## Supplementary Tab. 8 for "Sparse haplotype-based fine-scale local ancestry inference at scale reveals recent selection on immune responses": 304206_file09 (part 95 of 161)

Chromosome	rs_number	hg19_GRCh37_Position	LDAS_26pop	-log10(p_LDAS_26pop)	LDAS_5continent	-log10(p_LDAS_5continent)	-log10(p_AAS_26pop)	-log10(p_AAS_5continent)	prob_ACB	prob_ASW	prob_BEB	prob_CDX	prob_CEU	prob_CHB	prob_CHS	prob_CLM	prob_ESN	prob_FIN	prob_GBR	prob_GIH	prob_GWD	prob_IBS	prob_ITU	prob_JPT	prob_KHV	prob_LWK	prob_MSL	prob_MXL	prob_PEL	prob_PJL	prob_PUR	prob_STU	prob_TSI	prob_YRI
10	rs16931782	30898947	0.87	0.194736090082605	0.82	0.448736318624531	0.0984023579877865	0.0608033889332652	0.0025	0.0025	0.0218	0.1613	0.0075	0.1563	0.1981	0.0131	0.0015	0.0095	0.0076	0.0156	0.0027	0.0067	0.0195	0.1231	0.1443	0.0032	0.0032	0.0114	0.0206	0.0163	0.0072	0.0237	0.0116	0.0029
10	rs112115856	30903287	0.87	0.194736090082605	0.82	0.448736318624531	0.105518346392681	0.0598781317127712	0.0025	0.0025	0.022	0.1617	0.0075	0.1557	0.1986	0.0131	0.0016	0.0094	0.0075	0.0157	0.0027	0.0066	0.0196	0.1227	0.1445	0.0033	0.0033	0.0114	0.0207	0.0162	0.0071	0.0238	0.0114	0.0029
10	rs388508	30904384	0.87	0.194736090082605	0.82	0.448736318624531	0.101284252444682	0.0558536176850008	0.0025	0.0025	0.022	0.1618	0.0075	0.1556	0.1986	0.0131	0.0016	0.0094	0.0075	0.0157	0.0027	0.0066	0.0197	0.1227	0.1445	0.0033	0.0033	0.0114	0.0208	0.0162	0.0071	0.0238	0.0114	0.0029
10	rs1798571	30905934	0.87	0.194736090082605	0.82	0.448736318624531	0.0968293680749678	0.0485906013625322	0.0025	0.0025	0.022	0.1618	0.0075	0.1555	0.1985	0.0131	0.0016	0.0094	0.0075	0.0156	0.0026	0.0066	0.0196	0.1228	0.1446	0.0033	0.0033	0.0114	0.0208	0.0162	0.0071	0.0237	0.0114	0.0029
10	rs112857925	30909502	0.87	0.194736090082605	0.82	0.448736318624531	0.11383664457926	0.0738002367806995	0.0025	0.0025	0.0221	0.162	0.0074	0.1555	0.1983	0.0131	0.0016	0.0095	0.0074	0.0156	0.0026	0.0066	0.0196	0.1229	0.1448	0.0032	0.0033	0.0114	0.0208	0.0162	0.0071	0.0237	0.0114	0.0029
10	rs399593	30912030	0.88	0.168925028033099	0.81	0.49521423796015	0.117301909539417	0.0708766457271976	0.0025	0.0024	0.0221	0.1621	0.0073	0.1555	0.1982	0.0131	0.0016	0.0095	0.0074	0.0155	0.0026	0.0066	0.0195	0.123	0.145	0.0032	0.0033	0.0113	0.0208	0.0162	0.0071	0.0237	0.0113	0.0029
10	rs77573791	30912770	0.88	0.168925028033099	0.81	0.49521423796015	0.151516066079773	0.103614121799262	0.0025	0.0024	0.0221	0.1627	0.0069	0.1558	0.1992	0.0129	0.0016	0.0096	0.0069	0.0153	0.0023	0.0064	0.0195	0.1233	0.1455	0.0031	0.0031	0.0111	0.0211	0.0159	0.007	0.0235	0.011	0.0029
10	rs60459078	30912894	0.88	0.168925028033099	0.81	0.49521423796015	0.157455109965894	0.103449469081106	0.0024	0.0023	0.0221	0.1628	0.0069	0.1562	0.1994	0.0129	0.0015	0.0096	0.0068	0.0153	0.0022	0.0063	0.0194	0.1234	0.1456	0.003	0.0031	0.0111	0.0212	0.0159	0.007	0.0235	0.011	0.0028
10	rs10826830	30912963	0.88	0.168925028033099	0.81	0.49521423796015	0.159806863557942	0.100015331350576	0.0024	0.0023	0.0221	0.1628	0.0068	0.1562	0.1995	0.0129	0.0015	0.0096	0.0068	0.0152	0.0022	0.0063	0.0194	0.1234	0.1456	0.003	0.0031	0.0111	0.0212	0.0158	0.007	0.0234	0.0109	0.0028
10	rs372920	30918018	0.89	0.145699762692903	0.81	0.49521423796015	0.0712764414046486	0.0695384392031729	0.0024	0.003	0.0225	0.1631	0.007	0.1568	0.2057	0.0125	0.0017	0.0107	0.0062	0.0127	0.0017	0.0066	0.0188	0.1248	0.1454	0.0018	0.0017	0.0108	0.0232	0.0138	0.0063	0.0214	0.0107	0.0025
10	rs12219845	30923387	0.89	0.145699762692903	0.82	0.448736318624531	0.0739013716903672	0.0353201105655353	0.0024	0.0029	0.0222	0.1633	0.007	0.1586	0.2067	0.0124	0.0016	0.0109	0.006	0.0123	0.0017	0.0064	0.0186	0.1244	0.1451	0.0016	0.0017	0.0107	0.0233	0.0134	0.0063	0.0213	0.0107	0.0024
10	rs16931816	30929348	0.89	0.145699762692903	0.82	0.448736318624531	0.0752047545395278	0.0215890254334355	0.0024	0.003	0.022	0.1632	0.0069	0.1591	0.2071	0.0123	0.0017	0.0109	0.006	0.0122	0.0017	0.0064	0.0185	0.1243	0.145	0.0016	0.0017	0.0107	0.0233	0.0133	0.0063	0.0212	0.0107	0.0025
10	rs117767536	30936365	0.89	0.145699762692903	0.82	0.448736318624531	0.0880560924913025	0.0210949328584527	0.0023	0.003	0.0218	0.1629	0.0069	0.1603	0.2081	0.0122	0.0017	0.011	0.0059	0.012	0.0017	0.0063	0.0183	0.1241	0.1446	0.0016	0.0017	0.0108	0.0232	0.0131	0.0063	0.021	0.0107	0.0027
10	rs117353531	30937055	0.89	0.145699762692903	0.82	0.448736318624531	0.0893458029842959	0.01948795674029	0.0023	0.003	0.0217	0.1629	0.0069	0.1603	0.2081	0.0122	0.0017	0.011	0.0059	0.012	0.0017	0.0063	0.0183	0.1241	0.1446	0.0016	0.0017	0.0108	0.0232	0.013	0.0063	0.021	0.0107	0.0027
10	rs3124174	30943237	0.89	0.145699762692903	0.82	0.448736318624531	0.0823079405640564	0.015672154040168	0.0023	0.003	0.0216	0.1628	0.0069	0.1608	0.2085	0.0122	0.0017	0.011	0.0059	0.0119	0.0017	0.0063	0.0182	0.1241	0.1444	0.0016	0.0017	0.0108	0.0232	0.0129	0.0063	0.0209	0.0107	0.0028
10	rs12359453	30950524	0.89	0.145699762692903	0.82	0.448736318624531	0.0855356314010371	0.0128390143694746	0.0023	0.003	0.0216	0.1629	0.0069	0.1613	0.2086	0.0122	0.0017	0.011	0.0059	0.0119	0.0017	0.0063	0.0182	0.124	0.144	0.0015	0.0017	0.0108	0.0233	0.0128	0.0063	0.0209	0.0107	0.0028
10	Affx-3067276	30950729	0.89	0.145699762692903	0.82	0.448736318624531	0.0856523737969685	0.0125205871691302	0.0023	0.003	0.0216	0.1629	0.0069	0.1613	0.2086	0.0122	0.0017	0.011	0.0059	0.0119	0.0017	0.0063	0.0182	0.124	0.144	0.0015	0.0017	0.0108	0.0233	0.0128	0.0063	0.0209	0.0107	0.0028
10	rs57419745	30952982	0.89	0.145699762692903	0.82	0.448736318624531	0.0989387513644405	0.00514151570516463	0.0022	0.0031	0.0212	0.1636	0.0068	0.164	0.2097	0.012	0.0016	0.011	0.0058	0.0114	0.0016	0.006	0.018	0.1235	0.1435	0.0014	0.0016	0.0107	0.0232	0.0123	0.0062	0.0207	0.0105	0.0028
10	rs16931830	30955460	0.89	0.145699762692903	0.82	0.448736318624531	0.0992973619338258	0.00777902674411137	0.0022	0.0031	0.0211	0.1638	0.0068	0.1649	0.2102	0.0119	0.0015	0.011	0.0058	0.0112	0.0016	0.006	0.018	0.1233	0.1433	0.0014	0.0016	0.0106	0.0232	0.0122	0.0062	0.0206	0.0104	0.0029
10	rs3124188	30955825	0.89	0.145699762692903	0.82	0.448736318624531	0.0999397589203034	0.0101758538103005	0.0022	0.0031	0.0211	0.1638	0.0068	0.165	0.2103	0.0119	0.0015	0.011	0.0058	0.0112	0.0016	0.006	0.018	0.1233	0.1433	0.0014	0.0015	0.0106	0.0232	0.0121	0.0062	0.0206	0.0104	0.0029
10	rs7083541	30957478	0.88	0.168925028033099	0.82	0.448736318624531	0.10024903031323	0.0171568854544644	0.0023	0.003	0.0208	0.1639	0.0065	0.165	0.2104	0.0118	0.0015	0.0112	0.0059	0.0112	0.0016	0.0061	0.0179	0.1233	0.1437	0.0013	0.0014	0.0107	0.0233	0.012	0.0062	0.0206	0.0105	0.0028
10	rs7914210	30970970	0.88	0.168925028033099	0.81	0.49521423796015	0.0959484049895565	0.0198839116395791	0.0022	0.0029	0.0209	0.1647	0.0063	0.1659	0.2115	0.0117	0.0014	0.0113	0.0058	0.0109	0.0015	0.0059	0.0177	0.1227	0.144	0.0013	0.0015	0.0106	0.0233	0.0115	0.0062	0.0203	0.0103	0.0028
10	rs61844327	30972686	0.88	0.168925028033099	0.81	0.49521423796015	0.0918632683635606	0.0202435765215351	0.0022	0.0029	0.0209	0.1646	0.0063	0.1655	0.2114	0.0117	0.0014	0.0113	0.0058	0.011	0.0018	0.0059	0.0179	0.1228	0.1442	0.0013	0.0015	0.0105	0.0233	0.0114	0.0062	0.0203	0.0103	0.0028
10	rs10826839	30973046	0.88	0.168925028033099	0.81	0.49521423796015	0.0920587545233605	0.019764718839607	0.0022	0.0029	0.0209	0.1646	0.0063	0.1654	0.2114	0.0117	0.0014	0.0113	0.0058	0.011	0.0019	0.0059	0.0179	0.1228	0.1442	0.0013	0.0015	0.0105	0.0233	0.0114	0.0062	0.0203	0.0103	0.0028
10	rs117345789	30976620	0.88	0.168925028033099	0.81	0.49521423796015	0.0894898388409183	0.0199635668090108	0.0022	0.0029	0.021	0.1647	0.0063	0.1655	0.2115	0.0117	0.0014	0.0113	0.0058	0.0109	0.0018	0.0059	0.0179	0.1226	0.1443	0.0013	0.0015	0.0105	0.0233	0.0114	0.0062	0.0202	0.0102	0.0027
10	rs77707906	30978985	0.88	0.168925028033099	0.81	0.49521423796015	0.0850929350804719	0.0293157949813175	0.0022	0.0029	0.0211	0.1651	0.0063	0.166	0.2117	0.0117	0.0014	0.0112	0.0058	0.0109	0.0018	0.0059	0.0178	0.122	0.1445	0.0013	0.0015	0.0105	0.0233	0.0112	0.0062	0.0199	0.0102	0.0027
10	rs11008183	30979379	0.88	0.168925028033099	0.81	0.49521423796015	0.0844895111967376	0.0296999361896832	0.0022	0.0029	0.0211	0.165	0.0063	0.1663	0.2115	0.0117	0.0014	0.0112	0.0058	0.0109	0.0018	0.0059	0.0178	0.122	0.1445	0.0013	0.0015	0.0105	0.0233	0.0112	0.0062	0.0199	0.0102	0.0027
10	rs11008186	30985070	0.88	0.168925028033099	0.81	0.49521423796015	0.0876525331945912	0.0373815974340886	0.0022	0.0029	0.0214	0.165	0.0063	0.1666	0.2114	0.0117	0.0014	0.0112	0.0057	0.0108	0.0018	0.0059	0.0178	0.1219	0.1446	0.0013	0.0015	0.0105	0.0233	0.0111	0.0061	0.0199	0.0102	0.0027
10	rs4749589	30986700	0.88	0.168925028033099	0.81	0.49521423796015	0.0903813111197605	0.0382967962738391	0.0022	0.0029	0.0215	0.165	0.0062	0.1667	0.2114	0.0116	0.0014	0.0112	0.0057	0.0108	0.0018	0.0059	0.0178	0.1219	0.1446	0.0013	0.0015	0.0105	0.0234	0.011	0.0061	0.0199	0.0102	0.0027
10	rs4749591	30989762	0.88	0.168925028033099	0.81	0.49521423796015	0.0894418105494577	0.0446319254039357	0.0022	0.0029	0.0215	0.165	0.0062	0.167	0.2115	0.0116	0.0013	0.0112	0.0057	0.0107	0.0018	0.0059	0.0178	0.122	0.1444	0.0013	0.0015	0.0105	0.0233	0.011	0.0061	0.0198	0.0102	0.0027
10	rs111599121	30990966	0.88	0.168925028033099	0.81	0.49521423796015	0.0818759977670687	0.031754780831074	0.0022	0.0029	0.0215	0.1651	0.0062	0.167	0.2115	0.0116	0.0013	0.0112	0.0057	0.0107	0.0018	0.0059	0.0178	0.122	0.1445	0.0013	0.0015	0.0105	0.0233	0.011	0.006	0.0198	0.0102	0.0027
10	rs35471453	30994533	0.88	0.168925028033099	0.82	0.448736318624531	0.0733714538764656	0.0314573291534159	0.0022	0.0029	0.0215	0.1651	0.0061	0.167	0.2115	0.0116	0.0014	0.0112	0.0057	0.0108	0.0018	0.0059	0.0177	0.1221	0.1446	0.0013	0.0015	0.0105	0.0232	0.0109	0.006	0.0197	0.0101	0.0027
10	rs17295360	30994558	0.88	0.168925028033099	0.82	0.448736318624531	0.0722771304144287	0.0316058930105514	0.0022	0.0029	0.0215	0.1651	0.0061	0.1671	0.2116	0.0116	0.0014	0.0112	0.0057	0.0108	0.0018	0.0059	0.0177	0.1221	0.1447	0.0013	0.0015	0.0105	0.0232	0.0109	0.006	0.0196	0.0101	0.0027
10	rs16930258	30997507	0.88	0.168925028033099	0.82	0.448736318624531	0.0634022995205393	0.0299412080654744	0.0022	0.0029	0.0216	0.1652	0.0061	0.167	0.2116	0.0115	0.0014	0.0111	0.0057	0.0108	0.0019	0.006	0.0176	0.1223	0.1448	0.0014	0.0015	0.0104	0.0231	0.0108	0.006	0.0195	0.0101	0.0027
10	rs7076768	30998590	0.88	0.168925028033099	0.82	0.448736318624531	0.0391729261144079	0.0321533966589417	0.0021	0.0029	0.0216	0.1653	0.0063	0.1669	0.2122	0.0114	0.0015	0.011	0.0057	0.0108	0.002	0.0061	0.0175	0.1227	0.1456	0.0014	0.0014	0.0103	0.0228	0.0105	0.0059	0.0193	0.0098	0.0026
10	rs118092944	30998600	0.88	0.168925028033099	0.82	0.448736318624531	0.0347065232728946	0.0331093022106909	0.0021	0.0029	0.0216	0.1653	0.0063	0.1669	0.2123	0.0114	0.0015	0.011	0.0057	0.0108	0.002	0.0061	0.0175	0.1227	0.1456	0.0014	0.0014	0.0103	0.0228	0.0105	0.0059	0.0193	0.0097	0.0026
10	rs79014763	31001895	0.87	0.194736090082605	0.83	0.405269641990714	0.0206580852461263	0.0767723215417254	0.0022	0.0029	0.0218	0.1651	0.0065	0.1664	0.2128	0.0111	0.0016	0.0108	0.0057	0.0107	0.002	0.0061	0.0169	0.1233	0.1468	0.0015	0.0013	0.01	0.0223	0.0104	0.0061	0.0194	0.0093	0.0025
10	rs11008198	31002406	0.87	0.194736090082605	0.83	0.405269641990714	0.0210854439605493	0.0846763759828098	0.0022	0.0029	0.0218	0.1652	0.0065	0.1664	0.2128	0.0111	0.0016	0.0108	0.0057	0.0107	0.002	0.0061	0.0169	0.1234	0.1468	0.0015	0.0013	0.01	0.0223	0.0104	0.0061	0.0193	0.0093	0.0025
10	rs35007443	31002876	0.87	0.194736090082605	0.83	0.405269641990714	0.0208442756839078	0.0852855725396139	0.0022	0.0029	0.0218	0.1652	0.0065	0.1664	0.2128	0.0111	0.0016	0.0108	0.0057	0.0107	0.002	0.0061	0.0169	0.1234	0.1468	0.0015	0.0013	0.01	0.0223	0.0104	0.0061	0.0193	0.0093	0.0025
10	rs4749600	31010783	0.87	0.194736090082605	0.83	0.405269641990714	0.0218762668167904	0.101399902916346	0.0021	0.0029	0.0219	0.1655	0.0064	0.1668	0.2128	0.0111	0.0016	0.0109	0.0057	0.0108	0.002	0.0061	0.0171	0.1235	0.1461	0.0015	0.0013	0.0099	0.0222	0.0103	0.0061	0.0194	0.0091	0.0025
10	rs112747719	31013294	0.87	0.194736090082605	0.83	0.405269641990714	0.023260744106567	0.110620385079525	0.0021	0.0028	0.0219	0.1658	0.0065	0.1669	0.2131	0.011	0.0016	0.0109	0.0056	0.0109	0.002	0.006	0.017	0.1234	0.1458	0.0015	0.0012	0.0099	0.0223	0.0104	0.006	0.0195	0.009	0.0025
10	rs7089594	31013666	0.87	0.194736090082605	0.83	0.405269641990714	0.0236871057660045	0.112824518922755	0.0021	0.0028	0.0219	0.1658	0.0065	0.1669	0.2132	0.011	0.0016	0.0109	0.0056	0.0109	0.002	0.0059	0.017	0.1233	0.1458	0.0015	0.0012	0.0099	0.0223	0.0104	0.006	0.0195	0.009	0.0024
10	rs4080824	31015533	0.87	0.194736090082605	0.84	0.364737902801441	0.0226599062465266	0.0872775472308369	0.0021	0.0028	0.0219	0.1656	0.0065	0.167	0.2132	0.0109	0.0015	0.0109	0.0056	0.0109	0.002	0.0059	0.0171	0.1237	0.1457	0.0014	0.0011	0.0099	0.0223	0.0103	0.006	0.0197	0.009	0.0024
10	rs12778121	31016816	0.87	0.194736090082605	0.84	0.364737902801441	0.0195152226996216	0.0705940384961114	0.0021	0.0028	0.0218	0.1655	0.0064	0.167	0.2132	0.0109	0.0015	0.0109	0.0056	0.0109	0.002	0.0059	0.017	0.1238	0.1458	0.0014	0.0011	0.0099	0.0223	0.0103	0.006	0.0197	0.0089	0.0024
10	rs56065868	31018606	0.87	0.194736090082605	0.84	0.364737902801441	0.0173762540807779	0.0794214207750481	0.0021	0.0028	0.0218	0.1654	0.0064	0.1671	0.2133	0.0109	0.0015	0.0109	0.0056	0.0109	0.002	0.0059	0.017	0.1238	0.1459	0.0014	0.0011	0.0099	0.0222	0.0103	0.006	0.0197	0.0089	0.0024
10	rs729055	31018920	0.87	0.194736090082605	0.84	0.364737902801441	0.0174230473768791	0.0824828111152438	0.0021	0.0028	0.0218	0.1654	0.0064	0.1671	0.2133	0.0109	0.0015	0.0109	0.0056	0.0109	0.002	0.0059	0.017	0.1239	0.1459	0.0014	0.0011	0.0099	0.0222	0.0103	0.006	0.0197	0.0089	0.0024
10	rs80228318	31019319	0.87	0.194736090082605	0.84	0.364737902801441	0.0164745802895302	0.0789034504929872	0.0021	0.0028	0.0218	0.1654	0.0064	0.1671	0.2133	0.0109	0.0015	0.0109	0.0056	0.0109	0.002	0.0059	0.017	0.1238	0.1459	0.0014	0.0011	0.0099	0.0222	0.0103	0.006	0.0197	0.0089	0.0024
10	rs78453281	31020796	0.87	0.194736090082605	0.84	0.364737902801441	0.0159415844696262	0.0680022136518628	0.0021	0.0028	0.0218	0.1654	0.0064	0.1671	0.2133	0.0109	0.0015	0.0109	0.0056	0.0109	0.002	0.0059	0.017	0.1238	0.1459	0.0014	0.0011	0.0099	0.0222	0.0103	0.006	0.0197	0.0089	0.0024
10	rs76816508	31031212	0.88	0.168925028033099	0.84	0.364737902801441	0.0178007218610937	0.0618681926941815	0.0021	0.0027	0.0221	0.1668	0.0063	0.167	0.2146	0.0118	0.0016	0.0111	0.0054	0.0107	0.0018	0.0058	0.0159	0.1245	0.1463	0.0016	0.0012	0.0093	0.0212	0.0098	0.0057	0.0186	0.0088	0.0024
10	rs12572764	31032055	0.87	0.194736090082605	0.83	0.405269641990714	0.037854623815518	0.0894432810971409	0.0021	0.0027	0.0224	0.1678	0.0063	0.1669	0.2158	0.0124	0.0017	0.0113	0.0052	0.0106	0.0016	0.0058	0.0152	0.125	0.1465	0.0017	0.0013	0.0088	0.0204	0.0095	0.0055	0.0177	0.0088	0.0024
10	rs111627633	31037386	0.87	0.194736090082605	0.83	0.405269641990714	0.029419018866464	0.0985574267252826	0.002	0.0027	0.0226	0.1674	0.0061	0.1672	0.2176	0.0123	0.0017	0.0111	0.0053	0.011	0.0016	0.0057	0.0151	0.1245	0.1462	0.0017	0.0013	0.0087	0.0202	0.0093	0.0054	0.0176	0.0087	0.0024
10	rs1874074	31037688	0.87	0.194736090082605	0.83	0.405269641990714	0.0300495820532954	0.112739437673692	0.002	0.0027	0.0226	0.1674	0.0061	0.1672	0.2177	0.0123	0.0017	0.0111	0.0053	0.011	0.0016	0.0057	0.0151	0.1245	0.1462	0.0017	0.0013	0.0087	0.0202	0.0093	0.0054	0.0176	0.0087	0.0024
10	rs11008224	31043834	0.87	0.194736090082605	0.83	0.405269641990714	0.0433019927545176	0.187280047839955	0.0018	0.0026	0.0233	0.1671	0.0056	0.1677	0.2205	0.0121	0.0016	0.0118	0.0055	0.0114	0.0015	0.0057	0.0147	0.1237	0.1472	0.0017	0.0011	0.0085	0.0191	0.0084	0.0052	0.0168	0.0087	0.0023
10	rs10826864	31044209	0.87	0.194736090082605	0.83	0.405269641990714	0.0478143395091914	0.180475142799252	0.0018	0.0026	0.0233	0.1674	0.0056	0.1677	0.2205	0.0121	0.0016	0.0119	0.0055	0.0113	0.0015	0.0057	0.0147	0.1234	0.1473	0.0017	0.0011	0.0085	0.0191	0.0083	0.0052	0.0168	0.0087	0.0023
10	rs35235886	31048751	0.87	0.194736090082605	0.83	0.405269641990714	0.0509544451875015	0.189430596314054	0.0018	0.0026	0.0232	0.1674	0.0056	0.1677	0.2205	0.0123	0.0015	0.0119	0.0055	0.0113	0.0015	0.0057	0.0147	0.1231	0.1478	0.0017	0.0011	0.0085	0.0192	0.0083	0.0052	0.0168	0.0087	0.0022
10	rs17295402	31054104	0.87	0.194736090082605	0.83	0.405269641990714	0.0402104660705712	0.110367133129176	0.0018	0.0026	0.0231	0.1674	0.0056	0.1678	0.2208	0.0122	0.0015	0.0119	0.0055	0.0113	0.0015	0.0057	0.0147	0.123	0.1479	0.0017	0.0011	0.0084	0.0191	0.0083	0.0051	0.0167	0.0087	0.0022
10	rs4749605	31055736	0.87	0.194736090082605	0.83	0.405269641990714	0.0387714033826267	0.109861296652405	0.0018	0.0026	0.0231	0.1672	0.0056	0.1679	0.2214	0.0121	0.0015	0.012	0.0055	0.0114	0.0015	0.0056	0.0147	0.1225	0.1481	0.0018	0.0011	0.0083	0.019	0.0084	0.0051	0.0166	0.0087	0.0022
10	rs10763832	31077396	0.87	0.194736090082605	0.83	0.405269641990714	0.0481015125758639	0.191692494967594	0.0021	0.0024	0.0231	0.1662	0.0057	0.168	0.2238	0.0118	0.0017	0.0127	0.0059	0.0124	0.0017	0.0056	0.0148	0.12	0.149	0.0019	0.001	0.0075	0.0176	0.0088	0.0049	0.016	0.0091	0.0019
10	rs72812577	31080677	0.87	0.194736090082605	0.81	0.49521423796015	0.0486632401202467	0.159623183808191	0.0021	0.0023	0.0232	0.1658	0.0058	0.1672	0.2246	0.0117	0.0018	0.0127	0.0059	0.0124	0.0018	0.0056	0.0147	0.12	0.1498	0.0019	0.001	0.0073	0.0173	0.009	0.0048	0.0159	0.0091	0.0019
10	rs2050877	31081548	0.87	0.194736090082605	0.8	0.544775224122235	0.0494245096223354	0.165265487847853	0.0021	0.0023	0.0233	0.1657	0.0058	0.1671	0.2249	0.0117	0.0018	0.0127	0.006	0.0124	0.0018	0.0056	0.0146	0.12	0.1497	0.0019	0.001	0.0073	0.0173	0.009	0.0048	0.0159	0.0091	0.0019
10	rs67123329	31089392	0.87	0.194736090082605	0.8	0.544775224122235	0.0609169155715414	0.227114652465071	0.0021	0.0023	0.0236	0.1652	0.0059	0.1668	0.2256	0.0117	0.0018	0.0128	0.006	0.0126	0.0018	0.0059	0.0148	0.1201	0.1491	0.0018	0.001	0.0072	0.017	0.0094	0.0047	0.0159	0.0091	0.0018
10	rs74951282	31097372	0.87	0.194736090082605	0.8	0.544775224122235	0.0687939893076426	0.212025115407656	0.0019	0.0019	0.0244	0.1641	0.0057	0.1673	0.2268	0.0115	0.0019	0.0129	0.0059	0.0138	0.0017	0.0058	0.0152	0.1198	0.1488	0.0017	9e-04	0.007	0.0161	0.0099	0.0045	0.016	0.009	0.0014
10	rs7907548	31100264	0.87	0.194736090082605	0.8	0.544775224122235	0.0793148332412601	0.249694989085601	0.0019	0.0019	0.0244	0.1644	0.0057	0.1671	0.2271	0.0114	0.0019	0.0129	0.0059	0.0138	0.0017	0.0058	0.0152	0.1198	0.1486	0.0017	9e-04	0.0069	0.016	0.01	0.0045	0.016	0.009	0.0014
10	rs6481722	31105451	0.86	0.223270892544248	0.8	0.544775224122235	0.0913513657508996	0.298478900403108	0.0019	0.0019	0.0245	0.1642	0.0058	0.1661	0.226	0.0113	0.0019	0.0131	0.0059	0.014	0.0017	0.006	0.0151	0.1229	0.1478	0.0017	8e-04	0.0068	0.0158	0.0102	0.0045	0.016	0.009	0.0014
10	rs60360796	31108191	0.86	0.223270892544248	0.8	0.544775224122235	0.0840041286594592	0.330183462467685	0.0018	0.0018	0.0244	0.1637	0.0058	0.1669	0.2263	0.0112	0.0018	0.013	0.0059	0.014	0.0016	0.006	0.0152	0.1226	0.1479	0.0016	8e-04	0.0067	0.0156	0.0102	0.0044	0.0162	0.0089	0.0013
10	rs61091978	31108629	0.86	0.223270892544248	0.8	0.544775224122235	0.0872265179050008	0.329327455472933	0.0018	0.0018	0.0244	0.1636	0.0058	0.167	0.2263	0.0112	0.0018	0.0131	0.0059	0.014	0.0016	0.006	0.0152	0.1226	0.1479	0.0016	7e-04	0.0067	0.0156	0.0102	0.0044	0.0162	0.0089	0.0013
10	rs10740836	31108694	0.86	0.223270892544248	0.8	0.544775224122235	0.0820804209050102	0.30503009024352	0.0017	0.0018	0.0245	0.1636	0.0058	0.1671	0.2263	0.0111	0.0018	0.0131	0.0059	0.0141	0.0017	0.006	0.015	0.1226	0.1478	0.0017	8e-04	0.0067	0.0156	0.0102	0.0045	0.0162	0.0089	0.0014
10	rs72814404	31121117	0.86	0.223270892544248	0.8	0.544775224122235	0.0842119312109016	0.341740803264105	0.0017	0.0018	0.0241	0.1628	0.0059	0.1665	0.2269	0.011	0.0021	0.0128	0.0059	0.0142	0.0015	0.0065	0.0152	0.1219	0.1496	0.0016	8e-04	0.0064	0.0148	0.0106	0.0045	0.0163	0.0091	0.0013
10	rs947099	31129883	0.86	0.223270892544248	0.8	0.544775224122235	0.07880442846057	0.346073384345236	0.0017	0.0018	0.0241	0.1623	0.0059	0.1665	0.227	0.011	0.0021	0.0128	0.0059	0.0142	0.0015	0.0065	0.0153	0.1221	0.15	0.0016	8e-04	0.0063	0.0148	0.0106	0.0045	0.0163	0.0091	0.0013
10	rs10160116	31138817	0.86	0.223270892544248	0.8	0.544775224122235	0.136710545860971	0.396796699474093	0.0016	0.0018	0.023	0.1571	0.005	0.1645	0.2291	0.0102	0.0024	0.013	0.0054	0.0143	0.0012	0.0064	0.0158	0.1271	0.155	0.0015	8e-04	0.0052	0.0131	0.0119	0.0038	0.0173	0.0081	0.0013
10	rs118118797	31142219	0.86	0.223270892544248	0.8	0.544775224122235	0.137054009073084	0.381541645720922	0.0016	0.0018	0.023	0.1571	0.005	0.1645	0.2291	0.0102	0.0024	0.013	0.0054	0.0143	0.0012	0.0064	0.0158	0.1272	0.1551	0.0015	8e-04	0.0052	0.0131	0.0119	0.0038	0.0173	0.0081	0.0013
10	rs116937223	31145356	0.86	0.223270892544248	0.8	0.544775224122235	0.140358578787181	0.396925592817307	0.0016	0.0018	0.023	0.157	0.005	0.1645	0.2291	0.0102	0.0023	0.013	0.0054	0.0143	0.0012	0.0064	0.0158	0.1272	0.1551	0.0015	8e-04	0.0052	0.0131	0.0119	0.0038	0.0173	0.0081	0.0013
10	rs16932010	31146615	0.86	0.223270892544248	0.8	0.544775224122235	0.140453688594876	0.397828169227205	0.0016	0.0018	0.023	0.157	0.005	0.1645	0.2291	0.0102	0.0023	0.013	0.0054	0.0143	0.0012	0.0064	0.0158	0.1272	0.1551	0.0015	8e-04	0.0052	0.0131	0.0119	0.0038	0.0173	0.0081	0.0013
10	rs117398588	31152559	0.86	0.223270892544248	0.79	0.597486775499064	0.140105141082139	0.396023581955076	0.0016	0.0018	0.023	0.157	0.005	0.1645	0.2291	0.0102	0.0023	0.013	0.0054	0.0143	0.0012	0.0064	0.0158	0.1272	0.1551	0.0015	8e-04	0.0052	0.0131	0.0119	0.0038	0.0173	0.0081	0.0013
10	rs12416451	31152699	0.86	0.223270892544248	0.79	0.597486775499064	0.14007348064116	0.396023581955076	0.0016	0.0018	0.023	0.157	0.005	0.1645	0.2291	0.0102	0.0023	0.013	0.0054	0.0143	0.0012	0.0064	0.0158	0.1272	0.1551	0.0015	8e-04	0.0052	0.0131	0.0119	0.0038	0.0173	0.0081	0.0013
10	rs1494116	31181787	0.86	0.223270892544248	0.79	0.597486775499064	0.154922107001269	0.466794368066354	0.0016	0.0018	0.0229	0.1573	0.0047	0.164	0.2292	0.0101	0.0023	0.0128	0.0053	0.0143	0.0012	0.0063	0.0161	0.1272	0.1557	0.0015	8e-04	0.0052	0.013	0.0122	0.0036	0.0177	0.008	0.0014
10	rs77651382	31183378	0.86	0.223270892544248	0.78	0.653412240020304	0.154821290468315	0.466390515467844	0.0016	0.0018	0.0229	0.1573	0.0047	0.164	0.2292	0.0101	0.0023	0.0128	0.0053	0.0143	0.0012	0.0063	0.0161	0.1272	0.1557	0.0015	8e-04	0.0052	0.013	0.0122	0.0036	0.0177	0.008	0.0014
10	rs80266766	31183618	0.86	0.223270892544248	0.78	0.653412240020304	0.154787693563844	0.466255918222562	0.0016	0.0018	0.0229	0.1573	0.0047	0.164	0.2292	0.0101	0.0023	0.0128	0.0053	0.0143	0.0012	0.0063	0.0161	0.1272	0.1557	0.0015	8e-04	0.0052	0.013	0.0122	0.0036	0.0177	0.008	0.0014
10	rs79384715	31184267	0.86	0.223270892544248	0.78	0.653412240020304	0.154754100962571	0.46598675417781	0.0016	0.0018	0.0229	0.1573	0.0047	0.164	0.2292	0.0101	0.0023	0.0128	0.0053	0.0143	0.0012	0.0063	0.0161	0.1272	0.1557	0.0015	8e-04	0.0052	0.013	0.0122	0.0036	0.0177	0.008	0.0014
10	rs72814451	31189640	0.86	0.223270892544248	0.78	0.653412240020304	0.154083152554614	0.465852187383171	0.0016	0.0018	0.0229	0.1573	0.0047	0.164	0.2292	0.0101	0.0023	0.0128	0.0053	0.0143	0.0012	0.0063	0.0161	0.1272	0.1557	0.0015	8e-04	0.0052	0.013	0.0122	0.0036	0.0177	0.008	0.0014
10	rs2934642	31209714	0.86	0.223270892544248	0.78	0.653412240020304	0.138024735310606	0.47516098843506	0.0015	0.0018	0.0228	0.1572	0.0047	0.1641	0.2293	0.0101	0.0022	0.0128	0.0053	0.0143	0.0012	0.0063	0.0163	0.1273	0.1558	0.0016	8e-04	0.0052	0.0127	0.0123	0.0036	0.0177	0.008	0.0014
10	rs2934648	31220226	0.86	0.223270892544248	0.78	0.653412240020304	0.142395950911372	0.420049792609365	0.0015	0.0018	0.0228	0.1568	0.0046	0.1639	0.2291	0.01	0.0022	0.013	0.0053	0.0143	0.0012	0.0063	0.0164	0.127	0.1564	0.0016	8e-04	0.0052	0.0127	0.0124	0.0035	0.018	0.008	0.0014
10	rs41289005	31230550	0.86	0.223270892544248	0.78	0.653412240020304	0.153313689430482	0.414170130760809	0.0015	0.0018	0.0228	0.1566	0.0046	0.1638	0.229	0.0099	0.0022	0.0131	0.0053	0.0142	0.0012	0.0063	0.0164	0.1268	0.1567	0.0016	8e-04	0.0052	0.0126	0.0124	0.0035	0.0183	0.008	0.0014
10	rs11008315	31246185	0.86	0.223270892544248	0.78	0.653412240020304	0.167231191239743	0.433855526013358	0.0015	0.0018	0.0228	0.1563	0.0046	0.1637	0.2288	0.0099	0.0022	0.0131	0.0053	0.0142	0.0012	0.0064	0.0164	0.1266	0.1569	0.0016	8e-04	0.0052	0.0126	0.0124	0.0035	0.0185	0.008	0.0014
10	rs76136051	31262740	0.86	0.223270892544248	0.78	0.653412240020304	0.159054802370207	0.480850552507758	0.0016	0.0018	0.0229	0.156	0.0046	0.1635	0.2286	0.0099	0.0022	0.0132	0.0053	0.0143	0.0012	0.0064	0.0164	0.1267	0.1569	0.0016	8e-04	0.0052	0.0126	0.0125	0.0035	0.0187	0.008	0.0015
10	rs12219452	31289921	0.86	0.223270892544248	0.78	0.653412240020304	0.177971667026815	0.509694432018193	0.0016	0.0018	0.023	0.1552	0.0048	0.1629	0.2278	0.0099	0.0022	0.0135	0.0053	0.0144	0.0013	0.0064	0.0165	0.1271	0.1566	0.0016	8e-04	0.0053	0.0127	0.0126	0.0036	0.0192	0.008	0.0015
10	rs12242056	31290309	0.86	0.223270892544248	0.78	0.653412240020304	0.178445867703185	0.518112232096857	0.0016	0.0019	0.023	0.1552	0.0048	0.1627	0.2276	0.0099	0.0023	0.0136	0.0053	0.0144	0.0014	0.0063	0.0166	0.1271	0.1565	0.0017	9e-04	0.0053	0.0127	0.0126	0.0036	0.0193	0.0081	0.0016
10	rs1690624	31298325	0.86	0.223270892544248	0.78	0.653412240020304	0.135217851157683	0.513140139810869	0.0017	0.0019	0.023	0.1551	0.0048	0.1624	0.2266	0.0099	0.0022	0.0135	0.0053	0.0145	0.0014	0.0063	0.0167	0.1276	0.1568	0.0017	9e-04	0.0055	0.0129	0.0129	0.0036	0.0193	0.0081	0.0016
10	rs57335298	31310980	0.86	0.223270892544248	0.78	0.653412240020304	0.131163682041697	0.50309520257712	0.0016	0.0018	0.0229	0.1552	0.0047	0.1625	0.2261	0.01	0.0022	0.0135	0.0053	0.0145	0.0013	0.0063	0.0168	0.1278	0.1569	0.0017	8e-04	0.0056	0.0131	0.0129	0.0037	0.0193	0.008	0.0015
10	rs1690621	31320161	0.86	0.223270892544248	0.78	0.653412240020304	0.131803689644875	0.497065177401891	0.0016	0.0016	0.0227	0.1553	0.0047	0.1626	0.2254	0.0102	0.0022	0.0134	0.0053	0.0145	0.0013	0.0063	0.0168	0.1279	0.157	0.0017	8e-04	0.0058	0.0134	0.0129	0.0037	0.0192	0.008	0.0015
10	rs72814487	31321654	0.86	0.223270892544248	0.78	0.653412240020304	0.119503733510897	0.509832147539574	0.0016	0.0018	0.0227	0.1553	0.005	0.1625	0.2247	0.0102	0.0022	0.0136	0.0054	0.0145	0.0012	0.0064	0.0168	0.128	0.157	0.0017	8e-04	0.006	0.0132	0.013	0.0037	0.0192	0.008	0.0015
10	rs77287774	31330221	0.86	0.223270892544248	0.78	0.653412240020304	0.114872332342279	0.493920519340683	0.0016	0.0018	0.0227	0.1553	0.0049	0.1625	0.2246	0.0102	0.0021	0.0136	0.0054	0.0145	0.0012	0.0064	0.0168	0.128	0.1571	0.0017	8e-04	0.006	0.0132	0.013	0.0037	0.0192	0.008	0.0015
10	rs75535988	31330800	0.86	0.223270892544248	0.78	0.653412240020304	0.114115991440124	0.500077873694875	0.0016	0.0018	0.0227	0.1553	0.0049	0.1625	0.2246	0.0102	0.0021	0.0136	0.0054	0.0145	0.0012	0.0064	0.0168	0.128	0.1571	0.0017	8e-04	0.006	0.0132	0.013	0.0037	0.0192	0.008	0.0015
10	rs61846961	31357900	0.86	0.223270892544248	0.78	0.653412240020304	0.0818533042283131	0.455119953789333	0.0015	0.0019	0.0227	0.1559	0.0048	0.162	0.2235	0.0101	0.0019	0.0136	0.0053	0.0149	0.0012	0.0062	0.0176	0.1286	0.1575	0.0016	8e-04	0.006	0.0131	0.0134	0.0037	0.019	0.0079	0.0014
10	rs17229823	31358448	0.86	0.223270892544248	0.79	0.597486775499064	0.0803644275292041	0.442461577657479	0.0015	0.0019	0.0227	0.1557	0.0048	0.162	0.2236	0.0101	0.0019	0.0136	0.0053	0.0149	0.0012	0.0062	0.0176	0.1286	0.1575	0.0016	8e-04	0.006	0.0131	0.0134	0.0037	0.019	0.0079	0.0014
10	rs2994684	31366271	0.86	0.223270892544248	0.79	0.597486775499064	0.0608046489855794	0.433195395871847	0.0015	0.002	0.0225	0.1563	0.0045	0.1613	0.2227	0.0099	0.0017	0.0135	0.0052	0.0152	0.0011	0.0059	0.0182	0.1292	0.1585	0.0015	7e-04	0.0061	0.013	0.0137	0.0036	0.0188	0.0077	0.0014
10	rs16932177	31371383	0.86	0.223270892544248	0.79	0.597486775499064	0.0550314932731736	0.436366471005598	0.0015	0.002	0.0225	0.1563	0.0045	0.1611	0.2227	0.0099	0.0017	0.0135	0.0052	0.0153	0.0011	0.0059	0.0183	0.1293	0.1586	0.0015	7e-04	0.0061	0.013	0.0138	0.0036	0.0187	0.0077	0.0014
10	rs11008343	31373921	0.86	0.223270892544248	0.79	0.597486775499064	0.0525668265960433	0.42476963174179	0.0015	0.002	0.0225	0.1564	0.0045	0.1609	0.2228	0.0099	0.0017	0.0135	0.0052	0.0153	0.0012	0.0059	0.0183	0.1293	0.1587	0.0014	7e-04	0.0061	0.013	0.0138	0.0036	0.0187	0.0077	0.0014
10	rs116846434	31385195	0.87	0.194736090082605	0.79	0.597486775499064	0.0474649291181946	0.430425794142742	0.0015	0.002	0.0227	0.1567	0.0044	0.1598	0.223	0.0098	0.0016	0.0133	0.0051	0.0154	0.0012	0.0059	0.0183	0.1295	0.1597	0.0014	7e-04	0.006	0.0128	0.0138	0.0036	0.0186	0.0076	0.0014
10	rs77091533	31402763	0.87	0.194736090082605	0.78	0.653412240020304	0.0447774440421549	0.40818317931713	0.0014	0.002	0.023	0.1572	0.0043	0.1573	0.2234	0.0096	0.0014	0.013	0.005	0.0157	0.0015	0.006	0.0184	0.1299	0.1618	0.0013	8e-04	0.0059	0.0125	0.014	0.0036	0.0183	0.0074	0.0013
10	rs7101163	31410094	0.88	0.168925028033099	0.79	0.597486775499064	0.0480855279805283	0.395508401479869	0.0013	0.0021	0.0232	0.1577	0.0042	0.1554	0.2238	0.0094	0.0012	0.0128	0.0049	0.016	0.0016	0.006	0.0184	0.1303	0.1633	0.0012	8e-04	0.0058	0.0123	0.0141	0.0037	0.0181	0.0073	0.0012
10	rs72816499	31411592	0.88	0.168925028033099	0.78	0.653412240020304	0.0517564175406722	0.444453970025949	0.0012	0.0021	0.0232	0.1577	0.0042	0.155	0.224	0.0094	0.0012	0.0127	0.0049	0.016	0.0016	0.0061	0.0184	0.1303	0.1636	0.0012	8e-04	0.0058	0.0123	0.0141	0.0037	0.0181	0.0073	0.0011
10	rs72816501	31412505	0.88	0.168925028033099	0.78	0.653412240020304	0.0598559041926723	0.443258249131736	0.0012	0.002	0.0231	0.1579	0.0041	0.1548	0.2241	0.0095	0.0012	0.0126	0.0049	0.016	0.0016	0.0061	0.0185	0.1303	0.1638	0.0012	8e-04	0.0058	0.0123	0.0142	0.0036	0.0181	0.0073	0.0011
10	rs2066250	31412936	0.88	0.168925028033099	0.79	0.597486775499064	0.0610855722356237	0.498981810524823	0.0012	0.002	0.0231	0.158	0.0041	0.1549	0.2241	0.0095	9e-04	0.0126	0.0049	0.016	0.0016	0.0061	0.0185	0.1304	0.1638	0.0012	8e-04	0.0058	0.0123	0.0142	0.0036	0.0181	0.0073	0.0011
10	rs793108	31415106	0.88	0.168925028033099	0.79	0.597486775499064	0.0617443918040107	0.477597225300816	0.0012	0.002	0.023	0.1582	0.0041	0.1549	0.2243	0.0093	8e-04	0.0126	0.0048	0.0159	0.0016	0.0061	0.0185	0.1307	0.1637	0.0012	7e-04	0.0058	0.0122	0.0142	0.0036	0.0181	0.0073	0.001
10	rs2050888	31428177	0.88	0.168925028033099	0.79	0.597486775499064	0.0673039738899373	0.558314141954483	0.0011	0.0021	0.0232	0.1579	0.004	0.1551	0.2232	0.009	8e-04	0.0129	0.0047	0.0157	0.0016	0.0059	0.0189	0.1304	0.1651	0.0012	8e-04	0.0058	0.0119	0.0142	0.0037	0.0187	0.0072	0.001
10	rs1272045	31429850	0.88	0.168925028033099	0.79	0.597486775499064	0.0680261831434473	0.573011395596512	0.0011	0.0021	0.0232	0.158	0.004	0.1551	0.2231	0.009	8e-04	0.0129	0.0047	0.0156	0.0016	0.0059	0.0189	0.1304	0.1652	0.0012	8e-04	0.0058	0.0119	0.0142	0.0037	0.0187	0.0072	0.001
10	rs77277209	31432143	0.88	0.168925028033099	0.79	0.597486775499064	0.073012520390987	0.513829984744972	0.0011	0.0021	0.0233	0.158	0.0039	0.1546	0.2231	0.0089	8e-04	0.013	0.0047	0.0155	0.0016	0.0059	0.0191	0.1303	0.1655	0.0012	8e-04	0.0058	0.0119	0.0144	0.0037	0.0187	0.0072	0.001
10	rs11008360	31434464	0.88	0.168925028033099	0.79	0.597486775499064	0.0736679034301015	0.524621674245552	0.0011	0.002	0.0234	0.158	0.0038	0.1543	0.2231	0.0089	8e-04	0.013	0.0046	0.0152	0.0016	0.0059	0.0189	0.1302	0.1664	0.0012	9e-04	0.0058	0.0119	0.0145	0.0037	0.0185	0.0072	0.001
10	rs72818406	31438337	0.88	0.168925028033099	0.79	0.597486775499064	0.0827641895691975	0.483701888811307	0.001	0.002	0.0233	0.157	0.0038	0.1536	0.2238	0.0088	8e-04	0.0131	0.0046	0.0149	0.0017	0.0055	0.019	0.1301	0.1679	0.0012	9e-04	0.006	0.012	0.0145	0.0038	0.0186	0.0072	9e-04
10	rs1250317	31438487	0.88	0.168925028033099	0.79	0.597486775499064	0.0834515900517572	0.488872469287129	0.001	0.002	0.0233	0.157	0.0038	0.1536	0.2238	0.0088	8e-04	0.0131	0.0046	0.0149	0.0017	0.0055	0.019	0.1301	0.1679	0.0012	9e-04	0.006	0.012	0.0145	0.0038	0.0186	0.0072	9e-04
10	rs111484174	31443181	0.88	0.168925028033099	0.79	0.597486775499064	0.0816039411067277	0.470972842561593	0.001	0.002	0.0233	0.157	0.0038	0.1536	0.2238	0.0088	8e-04	0.0131	0.0046	0.0148	0.0017	0.0055	0.019	0.1301	0.1679	0.0012	9e-04	0.006	0.012	0.0145	0.0038	0.0185	0.0072	9e-04
10	rs12782625	31454549	0.88	0.168925028033099	0.79	0.597486775499064	0.0826956493527134	0.410913404832249	0.001	0.002	0.0233	0.1569	0.0038	0.1533	0.2242	0.0089	8e-04	0.0131	0.0045	0.0147	0.0017	0.0055	0.0189	0.1301	0.1683	0.0013	9e-04	0.006	0.012	0.0144	0.0038	0.0185	0.0072	0.001
10	rs36112738	31457207	0.88	0.168925028033099	0.79	0.597486775499064	0.0799837641243017	0.379375988548969	0.0011	0.002	0.0232	0.1568	0.0038	0.1532	0.2244	0.0089	8e-04	0.013	0.0044	0.0146	0.0017	0.0054	0.0188	0.1301	0.1685	0.0013	0.001	0.006	0.012	0.0144	0.0038	0.0184	0.0071	0.001
10	rs793082	31465875	0.88	0.168925028033099	0.79	0.597486775499064	0.0733503085460639	0.33165241223901	0.0012	0.0021	0.0229	0.1563	0.0037	0.1529	0.2245	0.0089	9e-04	0.0129	0.0043	0.0142	0.0017	0.0054	0.0186	0.1309	0.169	0.0015	0.0011	0.0063	0.0121	0.0143	0.0039	0.0183	0.007	0.001
10	rs11008407	31473679	0.88	0.168925028033099	0.79	0.597486775499064	0.0736891080444286	0.282232227848496	0.0012	0.0021	0.0229	0.1563	0.0037	0.1528	0.2245	0.0088	9e-04	0.0129	0.0042	0.0141	0.0017	0.0054	0.0187	0.1309	0.1691	0.0015	0.0011	0.0063	0.0121	0.0143	0.0039	0.0184	0.007	0.0011
10	rs74416863	31474146	0.88	0.168925028033099	0.79	0.597486775499064	0.0728019159784781	0.293386994562684	0.0012	0.0021	0.0229	0.1561	0.0037	0.1528	0.2245	0.0088	9e-04	0.0129	0.0042	0.0145	0.0017	0.0054	0.0187	0.1309	0.1689	0.0015	0.0011	0.0063	0.0121	0.0143	0.0039	0.0183	0.007	0.0011
10	rs1764436	31476487	0.89	0.145699762692903	0.79	0.597486775499064	0.0719425600580065	0.270288906856243	0.0012	0.002	0.0229	0.1561	0.0036	0.1528	0.2244	0.0088	9e-04	0.0129	0.0042	0.0145	0.0018	0.0053	0.0187	0.1309	0.169	0.0015	0.0011	0.0063	0.012	0.0143	0.0039	0.0183	0.007	0.0011
10	rs73248414	31479422	0.89	0.145699762692903	0.79	0.597486775499064	0.0735407587654112	0.2267877633198	0.0014	0.002	0.0226	0.1558	0.0034	0.1523	0.2238	0.0085	0.0011	0.0128	0.004	0.0146	0.0019	0.0051	0.0189	0.1313	0.1704	0.0017	0.0011	0.0063	0.0118	0.0143	0.0039	0.0184	0.0068	0.0012
10	rs74422280	31484084	0.89	0.145699762692903	0.79	0.597486775499064	0.107932368588866	0.201039732629142	0.0021	0.0019	0.0218	0.1544	0.0028	0.1518	0.2214	0.0078	0.0016	0.0129	0.0036	0.0148	0.0024	0.0042	0.0197	0.132	0.1741	0.0023	0.0013	0.0064	0.0112	0.0149	0.0041	0.0186	0.006	0.0014
10	rs1250307	31495974	0.89	0.145699762692903	0.79	0.597486775499064	0.110435091599307	0.216194353903294	0.0021	0.0019	0.0218	0.1543	0.0028	0.1518	0.2214	0.0077	0.0016	0.0129	0.0036	0.0148	0.0024	0.0042	0.0198	0.132	0.1742	0.0023	0.0013	0.0064	0.0112	0.0149	0.0041	0.0187	0.006	0.0014
10	rs2484997	31507162	0.89	0.145699762692903	0.79	0.597486775499064	0.108663185011026	0.201563401748417	0.0021	0.0019	0.0218	0.1544	0.0028	0.1518	0.2213	0.0077	0.0016	0.0129	0.0036	0.0148	0.0024	0.0042	0.0198	0.1324	0.1743	0.0023	0.0013	0.0064	0.0111	0.015	0.0041	0.0182	0.006	0.0014
10	rs2484992	31512098	0.89	0.145699762692903	0.79	0.597486775499064	0.108717441054537	0.201668190340781	0.0021	0.0019	0.0218	0.1544	0.0028	0.1518	0.2213	0.0077	0.0016	0.0129	0.0036	0.0148	0.0024	0.0042	0.0198	0.1324	0.1743	0.0023	0.0013	0.0064	0.0111	0.015	0.0041	0.0182	0.006	0.0014
10	rs2484990	31515132	0.89	0.145699762692903	0.78	0.653412240020304	0.113529849435966	0.198845319840853	0.0021	0.0019	0.0218	0.1544	0.0028	0.1518	0.2213	0.0077	0.0017	0.0129	0.0036	0.0148	0.0025	0.0042	0.0198	0.1323	0.1741	0.0024	0.0013	0.0064	0.0111	0.015	0.0042	0.0182	0.006	0.0014
10	rs17229928	31529140	0.89	0.145699762692903	0.78	0.653412240020304	0.113557718850629	0.198532493241404	0.0021	0.0019	0.0218	0.1544	0.0028	0.1518	0.2213	0.0077	0.0017	0.0129	0.0036	0.0148	0.0025	0.0042	0.0198	0.1323	0.1741	0.0024	0.0013	0.0064	0.0111	0.015	0.0042	0.0182	0.006	0.0014
10	rs117804995	31549580	0.89	0.145699762692903	0.78	0.653412240020304	0.140326884084068	0.18840548232245	0.0021	0.0019	0.0219	0.1542	0.0027	0.1521	0.2211	0.0076	0.0018	0.0128	0.0036	0.0147	0.0026	0.0035	0.0199	0.1331	0.1742	0.0024	0.0013	0.0063	0.0109	0.0151	0.0042	0.0182	0.0058	0.0014
10	rs7083727	31554178	0.89	0.145699762692903	0.78	0.653412240020304	0.142395950911372	0.195932062599051	0.0021	0.0019	0.0219	0.1541	0.0027	0.1521	0.2211	0.0076	0.0018	0.0128	0.0036	0.0147	0.0026	0.0034	0.0199	0.1332	0.1742	0.0024	0.0013	0.0063	0.0109	0.0151	0.0042	0.0182	0.0058	0.0014
10	rs9417869	31586372	0.89	0.145699762692903	0.78	0.653412240020304	0.134567893460232	0.199053962880584	0.0022	0.0019	0.0218	0.1542	0.0026	0.1522	0.221	0.0076	0.0018	0.0128	0.0036	0.0147	0.0027	0.0034	0.0197	0.1336	0.1741	0.0025	0.0013	0.0063	0.0108	0.0152	0.0043	0.0182	0.0058	0.0014
10	rs76222608	31597696	0.89	0.145699762692903	0.78	0.653412240020304	0.133950637517436	0.196347354698045	0.0022	0.0019	0.0218	0.1542	0.0026	0.1522	0.2209	0.0076	0.0018	0.0128	0.0036	0.0147	0.0027	0.0034	0.0197	0.1336	0.174	0.0025	0.0013	0.0063	0.0108	0.0152	0.0043	0.0182	0.0058	0.0014
10	rs34319926	31598381	0.89	0.145699762692903	0.78	0.653412240020304	0.133919819563139	0.196243503868553	0.0022	0.0019	0.0218	0.1542	0.0026	0.1522	0.2209	0.0076	0.0018	0.0128	0.0036	0.0147	0.0027	0.0034	0.0197	0.1336	0.174	0.0025	0.0013	0.0063	0.0108	0.0152	0.0043	0.0182	0.0058	0.0014
10	rs2839655	31603660	0.89	0.145699762692903	0.78	0.653412240020304	0.133427313003134	0.195932062599051	0.0022	0.0019	0.0218	0.1541	0.0026	0.1522	0.2209	0.0076	0.0018	0.0128	0.0036	0.0147	0.0027	0.0034	0.0197	0.1336	0.174	0.0025	0.0013	0.0063	0.0108	0.0152	0.0043	0.0182	0.0058	0.0014
10	rs17229942	31654629	0.89	0.145699762692903	0.78	0.653412240020304	0.131773170442771	0.195102369144182	0.0022	0.0019	0.0218	0.154	0.0026	0.1523	0.2207	0.0077	0.0017	0.0128	0.0035	0.0147	0.0027	0.0035	0.0198	0.1336	0.1738	0.0025	0.0013	0.0063	0.0108	0.0152	0.0045	0.0182	0.0058	0.0014
10	rs161229	31670562	0.89	0.145699762692903	0.78	0.653412240020304	0.131376808941707	0.195309681052254	0.0022	0.0019	0.0218	0.154	0.0026	0.1523	0.2207	0.0077	0.0017	0.0128	0.0035	0.0147	0.0027	0.0035	0.0198	0.1336	0.1738	0.0025	0.0013	0.0063	0.0108	0.0152	0.0046	0.0182	0.0058	0.0014
10	rs17295689	31686761	0.89	0.145699762692903	0.78	0.653412240020304	0.123953276184662	0.189738499501101	0.0021	0.0019	0.0218	0.154	0.0027	0.1527	0.2207	0.0077	0.0017	0.0128	0.0036	0.0147	0.0026	0.0035	0.0198	0.1336	0.1738	0.0025	0.0013	0.0063	0.0108	0.015	0.0045	0.0182	0.0059	0.0014
10	rs1592079	31769469	0.89	0.145699762692903	0.78	0.653412240020304	0.125695643898935	0.180172472046848	0.0021	0.0019	0.0218	0.154	0.0026	0.1529	0.2205	0.0077	0.0017	0.0128	0.0035	0.0147	0.0026	0.0035	0.0197	0.1337	0.1739	0.0025	0.0013	0.0063	0.0108	0.015	0.0046	0.0182	0.0058	0.0014
10	rs696206	31776522	0.89	0.145699762692903	0.78	0.653412240020304	0.125665989042497	0.180273342860858	0.0021	0.0019	0.0218	0.154	0.0026	0.1529	0.2205	0.0077	0.0017	0.0128	0.0035	0.0147	0.0026	0.0035	0.0197	0.1337	0.1739	0.0025	0.0013	0.0063	0.0108	0.015	0.0046	0.0182	0.0058	0.0014
10	rs1735678	31786136	0.89	0.145699762692903	0.78	0.653412240020304	0.125665989042497	0.179668409768573	0.0021	0.0019	0.0218	0.154	0.0026	0.1529	0.2205	0.0077	0.0017	0.0128	0.0035	0.0147	0.0026	0.0035	0.0197	0.1337	0.1739	0.0025	0.0013	0.0063	0.0108	0.015	0.0046	0.0182	0.0058	0.0014
10	rs72807309	31786753	0.89	0.145699762692903	0.78	0.653412240020304	0.125695643898935	0.179567655713298	0.0021	0.0019	0.0218	0.154	0.0026	0.1529	0.2205	0.0077	0.0017	0.0128	0.0035	0.0147	0.0026	0.0035	0.0197	0.1337	0.1739	0.0025	0.0013	0.0063	0.0108	0.015	0.0046	0.0182	0.0058	0.0014
10	rs61846217	31789517	0.89	0.145699762692903	0.78	0.653412240020304	0.125606692079122	0.17976918329865	0.0021	0.0019	0.0218	0.154	0.0026	0.1529	0.2205	0.0077	0.0017	0.0128	0.0035	0.0147	0.0026	0.0035	0.0197	0.1337	0.1739	0.0025	0.0013	0.0063	0.0108	0.015	0.0046	0.0182	0.0058	0.0014
10	rs2839664	31791501	0.89	0.145699762692903	0.78	0.653412240020304	0.125488149148072	0.180172472046848	0.0021	0.0019	0.0218	0.154	0.0026	0.1529	0.2205	0.0077	0.0017	0.0128	0.0035	0.0147	0.0026	0.0035	0.0197	0.1337	0.1739	0.0025	0.0013	0.0063	0.0108	0.015	0.0046	0.0182	0.0058	0.0014
10	rs2839666	31802782	0.89	0.145699762692903	0.78	0.653412240020304	0.121876117616182	0.173458725360656	0.0021	0.0019	0.0218	0.1538	0.0026	0.1531	0.2204	0.0077	0.0017	0.0128	0.0034	0.0147	0.0026	0.0035	0.0197	0.1336	0.1743	0.0025	0.0012	0.0063	0.0108	0.015	0.0046	0.0181	0.0055	0.0015
10	rs16932418	31811405	0.89	0.145699762692903	0.78	0.653412240020304	0.121730644585116	0.174255717762222	0.0021	0.0019	0.0218	0.1538	0.0026	0.1531	0.2204	0.0077	0.0017	0.0128	0.0034	0.0147	0.0026	0.0035	0.0197	0.1336	0.1743	0.0025	0.0012	0.0063	0.0108	0.015	0.0046	0.0181	0.0055	0.0015
10	rs7349	31817905	0.89	0.145699762692903	0.78	0.653412240020304	0.120281740145699	0.174554916830278	0.0021	0.0019	0.0218	0.1539	0.0026	0.1532	0.2203	0.0077	0.0017	0.0128	0.0034	0.0147	0.0026	0.0035	0.0197	0.1335	0.1744	0.0025	0.0012	0.0063	0.0108	0.015	0.0046	0.0181	0.0055	0.0015
10	rs11008521	31829344	0.89	0.145699762692903	0.78	0.653412240020304	0.127722148755503	0.169591640529067	0.0021	0.0019	0.0218	0.1539	0.0026	0.1533	0.2202	0.0077	0.0017	0.0128	0.0034	0.0146	0.0026	0.0035	0.0197	0.1335	0.1745	0.0025	0.0012	0.0063	0.0108	0.015	0.0046	0.018	0.0055	0.0015
10	rs36021051	31851879	0.89	0.145699762692903	0.78	0.653412240020304	0.130070900615753	0.170382409101083	0.0021	0.0018	0.0218	0.1538	0.0026	0.1533	0.2201	0.0077	0.0017	0.0128	0.0034	0.0146	0.0026	0.0035	0.0197	0.1335	0.1745	0.0025	0.0012	0.0063	0.0108	0.015	0.0046	0.018	0.0055	0.0015
10	rs12264493	31870733	0.9	0.124917206299546	0.78	0.653412240020304	0.110407697245881	0.16068795149121	0.0021	0.0016	0.0218	0.153	0.0028	0.1544	0.2179	0.0077	0.0017	0.0129	0.004	0.0146	0.0028	0.0037	0.0198	0.1332	0.1753	0.0025	0.0011	0.0063	0.0108	0.0151	0.0048	0.0175	0.006	0.0015
10	rs60029519	31875608	0.89	0.145699762692903	0.78	0.653412240020304	0.0694245301287284	0.153955216378419	0.0023	0.0015	0.0219	0.1515	0.0032	0.1559	0.2142	0.0077	0.0018	0.0131	0.005	0.0146	0.0031	0.0041	0.0199	0.1325	0.1763	0.0025	0.0012	0.0064	0.0109	0.0155	0.0053	0.0166	0.0067	0.0016
10	rs117291518	31880635	0.89	0.145699762692903	0.79	0.597486775499064	0.0663488583283305	0.155772527731071	0.0023	0.0015	0.0218	0.1514	0.0032	0.1559	0.214	0.0077	0.0018	0.0131	0.0051	0.0146	0.0031	0.0041	0.02	0.1326	0.1762	0.0024	0.0012	0.0064	0.0109	0.0155	0.0053	0.0166	0.0067	0.0016
10	rs11595990	31882894	0.89	0.145699762692903	0.79	0.597486775499064	0.0685104584799495	0.161172764327947	0.0023	0.0015	0.0219	0.1514	0.0032	0.1559	0.214	0.0077	0.0018	0.0131	0.0052	0.0146	0.0031	0.004	0.0201	0.1329	0.1762	0.0024	0.0012	0.0064	0.0109	0.0155	0.0051	0.0166	0.0067	0.0016
10	rs77086507	31883507	0.89	0.145699762692903	0.79	0.597486775499064	0.0686521283334818	0.159043458968422	0.0023	0.0015	0.0219	0.1514	0.0032	0.1559	0.214	0.0077	0.0018	0.0131	0.0051	0.0146	0.0031	0.004	0.0201	0.133	0.1762	0.0024	0.0012	0.0064	0.0109	0.0155	0.0051	0.0166	0.0067	0.0016
10	rs61843786	31884571	0.89	0.145699762692903	0.79	0.597486775499064	0.06814704161525	0.160300473335357	0.0023	0.0015	0.0219	0.1514	0.0032	0.156	0.214	0.0077	0.0018	0.0131	0.0051	0.0146	0.0031	0.004	0.0201	0.133	0.1762	0.0024	0.0012	0.0064	0.0109	0.0155	0.0051	0.0166	0.0067	0.0016
10	rs4749687	31896620	0.89	0.145699762692903	0.79	0.597486775499064	0.0799167086244583	0.158078914483586	0.002	0.0015	0.0221	0.1527	0.0032	0.1558	0.2125	0.0078	0.0015	0.0132	0.0052	0.0146	0.0031	0.0039	0.0204	0.1329	0.1759	0.0025	0.0011	0.0064	0.011	0.0156	0.0051	0.017	0.0067	0.0016
10	rs56060045	31898047	0.89	0.145699762692903	0.79	0.597486775499064	0.0821258925922967	0.155772527731071	0.002	0.0015	0.022	0.1526	0.0032	0.1558	0.2124	0.0078	0.0015	0.0132	0.0052	0.0146	0.0031	0.0039	0.0203	0.1331	0.1758	0.0025	0.0011	0.0064	0.011	0.0156	0.0051	0.017	0.0067	0.0016
10	rs7909221	31902801	0.89	0.145699762692903	0.79	0.597486775499064	0.0740501916163195	0.151955488423524	0.002	0.0015	0.0219	0.152	0.0032	0.1559	0.2123	0.0077	0.0015	0.0132	0.0052	0.0146	0.0031	0.004	0.0203	0.1341	0.1758	0.0024	0.0012	0.0065	0.0112	0.0154	0.0051	0.017	0.0067	0.0016
10	rs75549317	31905836	0.89	0.145699762692903	0.79	0.597486775499064	0.0830158144565671	0.154719472733472	0.002	0.0015	0.0219	0.152	0.0032	0.1563	0.2115	0.0077	0.0015	0.0132	0.0052	0.0145	0.0032	0.0039	0.0204	0.1341	0.1757	0.0024	0.0013	0.0064	0.0112	0.0154	0.0051	0.017	0.0068	0.0017
10	rs16932481	31906488	0.89	0.145699762692903	0.79	0.597486775499064	0.0768928964123122	0.161075760449301	0.002	0.0015	0.022	0.1519	0.0033	0.1574	0.2093	0.0077	0.0016	0.0132	0.0052	0.0144	0.0033	0.0038	0.0207	0.1341	0.1757	0.0023	0.0015	0.0062	0.0112	0.0153	0.0051	0.0172	0.0071	0.002
10	rs796076	31908498	0.89	0.145699762692903	0.79	0.597486775499064	0.0673039738899373	0.208518330387041	0.0016	0.0014	0.0221	0.1529	0.0038	0.1606	0.2046	0.0076	0.0015	0.0132	0.0052	0.0142	0.0027	0.0038	0.0215	0.1347	0.1757	0.0022	0.0016	0.0055	0.0111	0.0154	0.0051	0.0174	0.0074	0.0021
10	rs118061632	31910989	0.88	0.168925028033099	0.79	0.597486775499064	0.0781418643292368	0.283283331766947	0.0017	0.0012	0.0207	0.1543	0.0039	0.1644	0.2032	0.0071	0.0014	0.013	0.0052	0.0141	0.0024	0.0036	0.0213	0.1352	0.1762	0.0019	0.0015	0.0055	0.0102	0.0152	0.0048	0.0175	0.0075	0.0021
10	rs12413954	31911724	0.88	0.168925028033099	0.79	0.597486775499064	0.0826956493527134	0.308261677107082	0.0017	0.0012	0.0205	0.1546	0.0039	0.165	0.2029	0.007	0.0014	0.013	0.0053	0.014	0.0024	0.0036	0.0212	0.1353	0.1763	0.0019	0.0015	0.0055	0.0101	0.0151	0.0047	0.0175	0.0075	0.0021
10	rs56842128	31915467	0.88	0.168925028033099	0.79	0.597486775499064	0.06814704161525	0.301451419550361	0.0017	0.0011	0.0203	0.1548	0.0039	0.1656	0.2027	0.0069	0.0014	0.013	0.0053	0.014	0.0024	0.0036	0.0212	0.1353	0.1764	0.0018	0.0015	0.0055	0.01	0.0151	0.0047	0.0175	0.0075	0.0021
10	rs79526796	31935184	0.87	0.194736090082605	0.79	0.597486775499064	0.0727388115920177	0.280133613546453	0.0017	0.0011	0.0203	0.1546	0.0039	0.1657	0.2027	0.0072	0.0014	0.0131	0.0053	0.0141	0.0024	0.0036	0.0212	0.1353	0.1763	0.0018	0.0015	0.0055	0.01	0.015	0.0047	0.0175	0.0075	0.0021
10	rs796150	31937548	0.87	0.194736090082605	0.79	0.597486775499064	0.0719843262283667	0.272480044775069	0.0017	0.0011	0.0203	0.1546	0.0039	0.1657	0.2026	0.0073	0.0014	0.0131	0.0053	0.0141	0.0024	0.0036	0.0212	0.1353	0.1763	0.0018	0.0015	0.0055	0.01	0.015	0.0047	0.0175	0.0075	0.0021
10	rs11008568	31940256	0.87	0.194736090082605	0.79	0.597486775499064	0.0721724688804717	0.27121082374264	0.0017	0.0011	0.0203	0.1546	0.0039	0.1657	0.2026	0.0073	0.0014	0.0131	0.0053	0.0141	0.0024	0.0036	0.0212	0.1353	0.1763	0.0018	0.0015	0.0055	0.01	0.015	0.0047	0.0175	0.0075	0.0021
10	rs75377982	31949770	0.87	0.194736090082605	0.79	0.597486775499064	0.0746474112401319	0.270519294909564	0.0016	0.0011	0.0203	0.1546	0.0039	0.1657	0.2025	0.0073	0.0014	0.0131	0.0053	0.0142	0.0024	0.0036	0.0212	0.1353	0.1763	0.0018	0.0015	0.0054	0.0099	0.015	0.0047	0.0174	0.0075	0.0021
10	rs79952778	31953707	0.87	0.194736090082605	0.8	0.544775224122235	0.0762407473196052	0.271095530975335	0.0016	0.0011	0.0203	0.1547	0.0039	0.1658	0.2023	0.0074	0.0014	0.0131	0.0053	0.0143	0.0024	0.0036	0.0212	0.1354	0.1763	0.0018	0.0015	0.0054	0.0098	0.015	0.0047	0.0174	0.0075	0.0021
10	rs76016718	31956180	0.87	0.194736090082605	0.8	0.544775224122235	0.0767839559974739	0.272018297766819	0.0016	0.0011	0.0203	0.1548	0.0039	0.1658	0.2023	0.0074	0.0014	0.0131	0.0054	0.0143	0.0024	0.0036	0.0212	0.1354	0.1763	0.0018	0.0015	0.0054	0.0098	0.015	0.0047	0.0174	0.0075	0.0021
10	rs77089005	31958198	0.87	0.194736090082605	0.8	0.544775224122235	0.0774828966997719	0.272711009062895	0.0016	0.0011	0.0203	0.1548	0.0039	0.1658	0.2022	0.0074	0.0014	0.0131	0.0054	0.0143	0.0024	0.0036	0.0212	0.1354	0.1763	0.0018	0.0015	0.0054	0.0098	0.015	0.0047	0.0174	0.0074	0.0021
10	rs1775436	31964225	0.87	0.194736090082605	0.8	0.544775224122235	0.0792481385604263	0.276414639466011	0.0015	0.0011	0.0203	0.1548	0.0039	0.1659	0.2021	0.0074	0.0014	0.0131	0.0054	0.0144	0.0024	0.0036	0.0212	0.1355	0.1762	0.0018	0.0015	0.0054	0.0097	0.015	0.0047	0.0174	0.0074	0.0021
10	rs796156	31979399	0.87	0.194736090082605	0.8	0.544775224122235	0.0942760837407184	0.273173119035646	0.0015	0.0011	0.0202	0.1543	0.0041	0.1662	0.201	0.0078	0.0014	0.0131	0.0059	0.0146	0.0023	0.0036	0.0216	0.1354	0.1764	0.0018	0.0015	0.0055	0.0096	0.0149	0.0048	0.0174	0.0074	0.002
10	rs10826979	31987246	0.87	0.194736090082605	0.8	0.544775224122235	0.149270225920097	0.297885461275152	0.0015	0.0011	0.0201	0.1547	0.0042	0.1668	0.1984	0.0081	0.0013	0.0133	0.0064	0.0147	0.0022	0.0036	0.0221	0.136	0.176	0.0018	0.0015	0.0055	0.0094	0.015	0.0048	0.0175	0.0075	0.002
10	rs74813554	31988887	0.87	0.194736090082605	0.8	0.544775224122235	0.164363025630071	0.285623388143333	0.0015	0.0011	0.02	0.1547	0.0041	0.1669	0.1974	0.0081	0.0013	0.0134	0.0067	0.0146	0.0022	0.0035	0.0221	0.1364	0.1762	0.0018	0.0015	0.0056	0.0094	0.015	0.0052	0.0174	0.0074	0.002
10	rs7901343	31989608	0.86	0.223270892544248	0.8	0.544775224122235	0.182044089343437	0.285974903063101	0.0015	0.0011	0.02	0.1547	0.0041	0.167	0.1965	0.0082	0.0012	0.0134	0.0068	0.0146	0.0021	0.0035	0.0221	0.1366	0.1766	0.0018	0.0015	0.0056	0.0094	0.0151	0.0052	0.0174	0.0074	0.0019
10	rs7904084	31995097	0.86	0.223270892544248	0.79	0.597486775499064	0.205096355134818	0.292324603927345	0.0015	0.0011	0.02	0.1547	0.0041	0.1671	0.1955	0.0082	0.0012	0.0135	0.007	0.0146	0.0021	0.0035	0.022	0.1369	0.1769	0.0017	0.0014	0.0057	0.0094	0.0152	0.0053	0.0174	0.0075	0.0019
10	rs11594532	31995629	0.86	0.223270892544248	0.79	0.597486775499064	0.205967055755948	0.292678604437585	0.0015	0.0011	0.02	0.1547	0.0041	0.1671	0.1954	0.0082	0.0012	0.0135	0.007	0.0146	0.0021	0.0035	0.022	0.1369	0.1769	0.0017	0.0014	0.0057	0.0094	0.0152	0.0053	0.0174	0.0075	0.0019
10	rs11594997	31995679	0.86	0.223270892544248	0.79	0.597486775499064	0.205967055755948	0.292796633443496	0.0015	0.0011	0.02	0.1547	0.0041	0.1671	0.1954	0.0082	0.0012	0.0135	0.007	0.0146	0.0021	0.0035	0.022	0.1369	0.1769	0.0017	0.0014	0.0057	0.0094	0.0152	0.0053	0.0174	0.0075	0.0019
10	rs2277251	31996242	0.86	0.223270892544248	0.79	0.597486775499064	0.207794352161847	0.293623239777972	0.0015	0.0011	0.02	0.1548	0.0041	0.1672	0.1948	0.0082	0.0012	0.0135	0.007	0.0146	0.0021	0.0035	0.022	0.1369	0.1771	0.0017	0.0014	0.0057	0.0094	0.0153	0.0053	0.0174	0.0075	0.0019
10	rs3898094	32001010	0.85	0.254661707966279	0.79	0.597486775499064	0.243066883095423	0.330305802187718	0.0015	0.0013	0.02	0.1558	0.004	0.167	0.1917	0.0082	0.0011	0.0136	0.0069	0.0149	0.0021	0.0035	0.0219	0.1378	0.1783	0.0018	0.0014	0.0057	0.0094	0.0159	0.0053	0.0171	0.0077	0.0018
10	rs17295731	32009915	0.85	0.254661707966279	0.79	0.597486775499064	0.238957425593204	0.322867444700443	0.0015	0.0013	0.0201	0.1558	0.004	0.167	0.1917	0.0082	0.0011	0.0136	0.0069	0.0149	0.002	0.0035	0.0219	0.1377	0.1784	0.0019	0.0013	0.0057	0.0094	0.0159	0.0053	0.0171	0.0077	0.0018
10	rs12354807	32010008	0.85	0.254661707966279	0.79	0.597486775499064	0.238914373593066	0.322867444700443	0.0015	0.0013	0.0201	0.1558	0.004	0.167	0.1917	0.0082	0.0011	0.0136	0.0069	0.0149	0.002	0.0035	0.0219	0.1377	0.1784	0.0019	0.0013	0.0057	0.0094	0.0159	0.0053	0.0171	0.0077	0.0018
10	rs72786733	32023569	0.85	0.254661707966279	0.8	0.544775224122235	0.23497191288554	0.318864238315384	0.0015	0.0013	0.0201	0.1558	0.0039	0.167	0.1916	0.0082	0.0011	0.0136	0.0069	0.0148	0.002	0.0034	0.0218	0.1377	0.1786	0.002	0.0013	0.0057	0.0095	0.016	0.0053	0.0171	0.0077	0.0017
10	rs6481756	32030344	0.85	0.254661707966279	0.8	0.544775224122235	0.228453778543689	0.321045980633058	0.0015	0.0013	0.0201	0.1558	0.0039	0.1669	0.1915	0.0082	0.0011	0.0136	0.0069	0.0148	0.002	0.0034	0.0218	0.1376	0.1786	0.002	0.0014	0.0056	0.0095	0.016	0.0053	0.0171	0.0077	0.0017
10	rs12761169	32031905	0.85	0.254661707966279	0.8	0.544775224122235	0.238613129482891	0.318501041760164	0.0015	0.0013	0.0201	0.1558	0.0039	0.1668	0.1916	0.0082	0.0011	0.0138	0.0069	0.0148	0.002	0.0034	0.0219	0.1376	0.1786	0.0021	0.0014	0.0056	0.0095	0.016	0.0053	0.0171	0.0077	0.0017
10	rs7094233	32034770	0.85	0.254661707966279	0.8	0.544775224122235	0.259484688887123	0.326397518023405	0.0015	0.0013	0.0202	0.1557	0.0039	0.1665	0.1917	0.0082	0.0011	0.0141	0.0069	0.0148	0.002	0.0034	0.0219	0.1375	0.1785	0.0021	0.0014	0.0056	0.0096	0.016	0.0053	0.0171	0.0077	0.0017
10	rs79387614	32035840	0.85	0.254661707966279	0.8	0.544775224122235	0.262059094504562	0.327983615755544	0.0015	0.0013	0.0202	0.1557	0.0039	0.1665	0.1917	0.0082	0.0011	0.0141	0.0069	0.0148	0.002	0.0034	0.0219	0.1375	0.1785	0.0021	0.0014	0.0056	0.0096	0.016	0.0053	0.017	0.0077	0.0017
10	rs2778641	32041350	0.85	0.254661707966279	0.79	0.597486775499064	0.337369423048941	0.33557888955873	0.0015	0.0013	0.0201	0.1559	0.0039	0.166	0.1916	0.0083	0.0011	0.0144	0.0069	0.0149	0.0019	0.0034	0.0221	0.1381	0.1782	0.0021	0.0013	0.0053	0.01	0.0162	0.0053	0.0164	0.0075	0.0017
10	rs117380285	32042285	0.85	0.254661707966279	0.79	0.597486775499064	0.343614422929367	0.327129283155808	0.0015	0.0013	0.0201	0.1559	0.0039	0.166	0.1915	0.0083	0.0011	0.0145	0.0069	0.0148	0.0019	0.0034	0.0221	0.1381	0.1782	0.0021	0.0013	0.0053	0.01	0.0162	0.0053	0.0164	0.0075	0.0017
10	Affx-3082004	32045498	0.84	0.289034762536342	0.79	0.597486775499064	0.369185951540177	0.321531407595795	0.0014	0.0013	0.0201	0.156	0.0039	0.1663	0.1908	0.0084	0.001	0.0146	0.0069	0.0148	0.0018	0.0034	0.0221	0.1385	0.1781	0.0021	0.0013	0.0052	0.0102	0.0164	0.0053	0.0165	0.0074	0.0016
10	rs2797136	32046500	0.85	0.254661707966279	0.79	0.597486775499064	0.386255736031103	0.315841344010582	0.0014	0.0013	0.0201	0.156	0.0039	0.1666	0.1904	0.0084	0.001	0.0148	0.0068	0.0148	0.0018	0.0034	0.022	0.1387	0.1781	0.0021	0.0013	0.0051	0.0103	0.0165	0.0052	0.0165	0.0073	0.0016
10	rs2797128	32050944	0.85	0.254661707966279	0.79	0.597486775499064	0.388535313897444	0.311022509625061	0.0014	0.0013	0.0201	0.156	0.0038	0.1667	0.1897	0.0084	0.001	0.0147	0.0068	0.0148	0.0017	0.0034	0.022	0.1389	0.1782	0.0021	0.0013	0.0051	0.0104	0.0166	0.0052	0.0168	0.0072	0.0016
10	rs75735501	32066303	0.85	0.254661707966279	0.79	0.597486775499064	0.368535182450012	0.305149596986818	0.0014	0.0014	0.0211	0.1568	0.0034	0.1692	0.1871	0.0082	8e-04	0.0147	0.0063	0.0148	0.0016	0.0032	0.0219	0.1403	0.1778	0.0019	0.0011	0.0051	0.0107	0.0168	0.0052	0.017	0.0066	0.0015
10	rs2808055	32067305	0.85	0.254661707966279	0.79	0.597486775499064	0.367019002663661	0.312345494932485	0.0014	0.0014	0.0211	0.1568	0.0034	0.1692	0.1871	0.0082	8e-04	0.0147	0.0063	0.0148	0.0016	0.0032	0.0219	0.1403	0.1778	0.0019	0.0011	0.0051	0.0107	0.0168	0.0052	0.017	0.0066	0.0015
10	rs2808052	32070331	0.84	0.289034762536342	0.79	0.597486775499064	0.318489151631711	0.311262928174853	0.0014	0.0014	0.0215	0.1568	0.0035	0.1696	0.1866	0.0079	8e-04	0.0148	0.0063	0.0145	0.0015	0.0033	0.0217	0.1405	0.1774	0.0019	0.0011	0.0052	0.0108	0.0168	0.0051	0.0174	0.0064	0.0015
10	rs2808038	32082506	0.84	0.289034762536342	0.79	0.597486775499064	0.29219845830898	0.289144455305643	0.0013	0.0014	0.0216	0.1559	0.0034	0.1722	0.1859	0.008	7e-04	0.0143	0.0063	0.0143	0.0012	0.0032	0.0215	0.1421	0.1772	0.0018	0.001	0.0052	0.0109	0.0166	0.005	0.0174	0.0059	0.0013
10	rs10128413	32083617	0.84	0.289034762536342	0.79	0.597486775499064	0.29085555838	0.293268893540152	0.0013	0.0014	0.0216	0.1559	0.0034	0.1723	0.1859	0.008	7e-04	0.0142	0.0063	0.0143	0.0012	0.0032	0.0216	0.1422	0.177	0.0018	0.001	0.0052	0.0109	0.0166	0.005	0.0174	0.0059	0.0013
10	rs117811072	32089720	0.84	0.289034762536342	0.79	0.597486775499064	0.284474548642192	0.292324603927345	0.0013	0.0014	0.0215	0.1559	0.0034	0.1726	0.1859	0.008	7e-04	0.014	0.0063	0.0144	0.0012	0.0032	0.0217	0.1425	0.1767	0.0018	0.001	0.0051	0.0109	0.0165	0.005	0.0173	0.006	0.0013
10	rs11551809	32095662	0.84	0.289034762536342	0.79	0.597486775499064	0.274116270548914	0.288674221462003	0.0014	0.0014	0.0213	0.156	0.0034	0.1728	0.1859	0.008	7e-04	0.0138	0.0063	0.0145	0.0011	0.0032	0.0218	0.1427	0.1764	0.0019	0.001	0.0051	0.0109	0.0165	0.005	0.0173	0.006	0.0013
10	rs4518998	32116001	0.84	0.289034762536342	0.8	0.544775224122235	0.27258729321159	0.298478900403108	0.0014	0.0014	0.0213	0.1561	0.0035	0.173	0.1859	0.008	7e-04	0.0137	0.0063	0.0146	0.0011	0.0032	0.0218	0.1429	0.1761	0.0019	9e-04	0.0051	0.0109	0.0165	0.005	0.0173	0.006	0.0012
10	rs2808096	32128611	0.84	0.289034762536342	0.8	0.544775224122235	0.281783200475109	0.289379659456013	0.0014	0.0014	0.0213	0.1561	0.0035	0.173	0.1859	0.0082	7e-04	0.0137	0.0063	0.0146	0.0011	0.0032	0.0218	0.1427	0.1762	0.0019	9e-04	0.0051	0.0109	0.0165	0.005	0.0173	0.006	0.0012
10	rs61843854	32140609	0.84	0.289034762536342	0.8	0.544775224122235	0.278122546396688	0.282699237565896	0.0014	0.0014	0.0213	0.156	0.0035	0.1731	0.1859	0.0082	7e-04	0.0137	0.0063	0.0146	0.0011	0.0031	0.0218	0.1426	0.1762	0.0019	9e-04	0.0051	0.011	0.0164	0.005	0.0173	0.006	0.0012
10	rs7077016	32160519	0.84	0.289034762536342	0.81	0.49521423796015	0.260837916090801	0.262720436874489	0.0013	0.0014	0.0211	0.1555	0.0034	0.1735	0.1859	0.0082	6e-04	0.0137	0.0063	0.0146	0.0011	0.0031	0.0218	0.1423	0.1766	0.0019	0.001	0.0053	0.0114	0.0164	0.005	0.0172	0.006	0.0012
10	rs118076480	32164656	0.84	0.289034762536342	0.81	0.49521423796015	0.264283225227582	0.259643628469326	0.0013	0.0014	0.0211	0.1553	0.0034	0.1737	0.186	0.0082	6e-04	0.0137	0.0063	0.0146	0.0011	0.0031	0.0218	0.1422	0.1768	0.0019	0.001	0.0053	0.0115	0.0164	0.005	0.0172	0.006	0.0012
10	rs11008677	32166173	0.84	0.289034762536342	0.81	0.49521423796015	0.264283225227582	0.259643628469326	0.0013	0.0014	0.0211	0.1553	0.0034	0.1737	0.186	0.0082	6e-04	0.0137	0.0063	0.0146	0.0011	0.0031	0.0218	0.1422	0.1768	0.0019	0.001	0.0053	0.0115	0.0164	0.005	0.0172	0.006	0.0012
10	rs17295822	32168803	0.84	0.289034762536342	0.81	0.49521423796015	0.264328721921541	0.259529890680576	0.0013	0.0014	0.0211	0.1553	0.0034	0.1737	0.186	0.0082	6e-04	0.0137	0.0063	0.0146	0.0011	0.0031	0.0218	0.1422	0.1768	0.0019	0.001	0.0053	0.0115	0.0164	0.005	0.0172	0.006	0.0012
10	rs2808040	32193262	0.84	0.289034762536342	0.81	0.49521423796015	0.271385894836242	0.253975961160629	0.0012	0.0013	0.021	0.1551	0.0034	0.174	0.1861	0.0081	6e-04	0.0137	0.0062	0.0146	0.0011	0.003	0.0217	0.142	0.1771	0.0019	0.001	0.0052	0.0117	0.0164	0.0051	0.0171	0.006	0.0011
10	rs74828641	32201003	0.84	0.289034762536342	0.81	0.49521423796015	0.270325508417904	0.252057947031788	0.0012	0.0013	0.021	0.1551	0.0034	0.174	0.1862	0.0081	6e-04	0.0137	0.0062	0.0146	0.0011	0.003	0.0217	0.1419	0.1771	0.0019	0.001	0.0052	0.0117	0.0164	0.0051	0.0171	0.006	0.0011
10	rs11008695	32216887	0.84	0.289034762536342	0.81	0.49521423796015	0.269175459286886	0.249694989085601	0.0012	0.0013	0.0209	0.1549	0.0034	0.1742	0.1862	0.0081	6e-04	0.0136	0.0062	0.0146	0.0011	0.0029	0.0217	0.1418	0.1773	0.0019	0.001	0.0052	0.0118	0.0163	0.0051	0.0171	0.006	0.0011
10	rs11599690	32218599	0.84	0.289034762536342	0.82	0.448736318624531	0.271478208356607	0.250256959150218	0.0012	0.0013	0.0209	0.1549	0.0034	0.1743	0.1862	0.0081	6e-04	0.0137	0.0062	0.0146	0.0011	0.003	0.0217	0.1417	0.1773	0.0019	0.001	0.0052	0.0118	0.0163	0.0051	0.0171	0.006	0.0011
10	rs77350975	32227713	0.84	0.289034762536342	0.83	0.405269641990714	0.273142751108575	0.250369401154829	0.0012	0.0013	0.0209	0.1549	0.0034	0.1743	0.1862	0.0081	5e-04	0.0137	0.0062	0.0146	0.0011	0.003	0.0217	0.1417	0.1774	0.0019	0.001	0.0052	0.0118	0.0163	0.0051	0.0171	0.006	0.0011
10	rs34949105	32241865	0.84	0.289034762536342	0.83	0.405269641990714	0.273281710924485	0.253750074403435	0.0012	0.0013	0.0209	0.1549	0.0035	0.1743	0.186	0.0081	5e-04	0.0137	0.0063	0.0146	0.0011	0.003	0.0217	0.1417	0.1774	0.0019	9e-04	0.0052	0.0118	0.0163	0.0051	0.0171	0.006	0.0011
10	rs1251410	32242029	0.84	0.289034762536342	0.83	0.405269641990714	0.273328039337214	0.253750074403435	0.0012	0.0013	0.0209	0.1549	0.0035	0.1743	0.186	0.0081	5e-04	0.0137	0.0063	0.0146	0.0011	0.003	0.0217	0.1417	0.1774	0.0019	9e-04	0.0052	0.0118	0.0163	0.0051	0.0171	0.006	0.0011
10	rs12357322	32255000	0.84	0.289034762536342	0.83	0.405269641990714	0.278590423587696	0.261009698670476	0.0012	0.0012	0.021	0.1548	0.0035	0.1745	0.186	0.0081	5e-04	0.0137	0.0063	0.0147	0.0011	0.003	0.0217	0.1416	0.1776	0.0019	9e-04	0.0052	0.0117	0.0162	0.0051	0.017	0.006	0.0011
10	rs12778455	32266749	0.84	0.289034762536342	0.83	0.405269641990714	0.283812244978654	0.267643825487871	0.0012	0.0011	0.021	0.1547	0.0035	0.1746	0.186	0.0081	5e-04	0.0137	0.0063	0.0148	0.0011	0.003	0.0217	0.1415	0.1778	0.0019	8e-04	0.0051	0.0117	0.0162	0.0051	0.017	0.006	0.0011
10	rs117785737	32271090	0.84	0.289034762536342	0.83	0.405269641990714	0.288418044553125	0.270288906856243	0.0012	0.0011	0.021	0.1547	0.0035	0.1747	0.186	0.0081	5e-04	0.0137	0.0063	0.0149	0.0011	0.003	0.0217	0.1414	0.1779	0.0019	8e-04	0.0051	0.0117	0.0162	0.0051	0.017	0.006	0.001
10	rs61844278	32286411	0.84	0.289034762536342	0.83	0.405269641990714	0.302717661272696	0.280483049118444	0.0012	0.001	0.021	0.1546	0.0035	0.1748	0.186	0.0082	4e-04	0.0136	0.0064	0.015	0.0011	0.003	0.0218	0.1413	0.178	0.0019	7e-04	0.0051	0.0116	0.0161	0.0052	0.0171	0.006	0.001
10	rs211255	32288852	0.84	0.289034762536342	0.83	0.405269641990714	0.306547015700298	0.282816026903884	0.0012	0.001	0.021	0.154	0.0035	0.1749	0.1858	0.0082	4e-04	0.0136	0.0064	0.015	0.0011	0.0031	0.0219	0.1414	0.1782	0.0019	7e-04	0.0051	0.0116	0.0161	0.0052	0.0171	0.0061	0.001
10	rs1775715	32309005	0.84	0.289034762536342	0.83	0.405269641990714	0.314182249674149	0.29931031239706	0.0012	0.001	0.0211	0.1543	0.0035	0.175	0.1858	0.0082	4e-04	0.0136	0.0065	0.015	0.0011	0.0031	0.0219	0.1413	0.1783	0.0016	6e-04	0.0051	0.0116	0.0161	0.0052	0.0171	0.0061	0.001
10	rs11814546	32320488	0.84	0.289034762536342	0.83	0.405269641990714	0.314431806741307	0.299429142349	0.0012	0.001	0.0211	0.1543	0.0035	0.175	0.1858	0.0082	4e-04	0.0136	0.0065	0.015	0.0011	0.0031	0.0219	0.1413	0.1783	0.0016	6e-04	0.0051	0.0116	0.0161	0.0052	0.0171	0.0061	0.001
10	rs11008742	32329454	0.84	0.289034762536342	0.83	0.405269641990714	0.31838864112127	0.300856207541521	0.0012	9e-04	0.0211	0.1543	0.0035	0.175	0.1858	0.0082	4e-04	0.0136	0.0065	0.015	0.0011	0.0031	0.0219	0.1413	0.1783	0.0016	6e-04	0.0051	0.0116	0.0161	0.0052	0.0171	0.0061	0.001
10	rs211283	32331161	0.84	0.289034762536342	0.83	0.405269641990714	0.319898047392592	0.30168960325458	0.0012	9e-04	0.0211	0.1543	0.0035	0.175	0.1858	0.0082	4e-04	0.0136	0.0065	0.015	0.0011	0.0031	0.0219	0.1413	0.1783	0.0016	6e-04	0.0051	0.0116	0.0161	0.0052	0.0171	0.0061	0.001
10	rs211289	32336330	0.84	0.289034762536342	0.83	0.405269641990714	0.322219744139416	0.302523690703936	0.0012	9e-04	0.0211	0.1543	0.0035	0.175	0.1857	0.0082	4e-04	0.0136	0.0065	0.015	0.0011	0.0031	0.0219	0.1413	0.1783	0.0016	6e-04	0.0051	0.0116	0.0161	0.0052	0.0171	0.0061	0.001
10	rs17409410	32343105	0.84	0.289034762536342	0.83	0.405269641990714	0.322472632733694	0.303477778828455	0.0012	9e-04	0.0211	0.1543	0.0035	0.1751	0.1857	0.0082	4e-04	0.0136	0.0065	0.015	0.0011	0.0031	0.0219	0.1413	0.1784	0.0016	6e-04	0.0051	0.0116	0.0161	0.0052	0.0171	0.0061	0.001
10	rs17409871	32361124	0.84	0.289034762536342	0.82	0.448736318624531	0.334166135316643	0.322502909233952	0.0011	8e-04	0.0212	0.1545	0.0036	0.1753	0.1846	0.0082	4e-04	0.0137	0.0065	0.015	0.001	0.0033	0.0218	0.1408	0.1789	0.0016	6e-04	0.005	0.0119	0.0161	0.0052	0.0173	0.0061	9e-04
10	rs211326	32368216	0.84	0.289034762536342	0.82	0.448736318624531	0.339132807532145	0.328960794301341	0.0011	8e-04	0.0212	0.1546	0.0036	0.1754	0.1843	0.0082	4e-04	0.0137	0.0066	0.015	0.001	0.0033	0.0218	0.1406	0.1791	0.0017	6e-04	0.0049	0.012	0.0162	0.0052	0.0174	0.0061	8e-04
10	rs1251379	32370743	0.84	0.289034762536342	0.82	0.448736318624531	0.342517261138495	0.331407455090341	0.0011	8e-04	0.0213	0.1546	0.0036	0.1753	0.1838	0.0082	4e-04	0.0137	0.0066	0.0151	0.0011	0.0034	0.0218	0.1405	0.1793	0.0017	6e-04	0.0049	0.0121	0.0162	0.0052	0.0174	0.0062	8e-04
10	rs11008759	32370926	0.84	0.289034762536342	0.82	0.448736318624531	0.340953040288901	0.331774910618468	0.0011	8e-04	0.0213	0.1546	0.0036	0.1753	0.1837	0.0082	4e-04	0.0137	0.0066	0.0151	0.0011	0.0034	0.0218	0.1404	0.1793	0.0017	6e-04	0.0049	0.0121	0.0162	0.0052	0.0175	0.0062	8e-04
10	rs74772996	32379636	0.84	0.289034762536342	0.82	0.448736318624531	0.340484497732628	0.325300772011758	0.0011	8e-04	0.0213	0.1548	0.0036	0.1753	0.1837	0.0082	4e-04	0.0137	0.0066	0.0151	0.0011	0.0034	0.0218	0.1401	0.1797	0.0017	6e-04	0.0049	0.0121	0.0161	0.0052	0.0174	0.0062	8e-04
10	rs17410303	32382337	0.84	0.289034762536342	0.82	0.448736318624531	0.338665564781949	0.324448496873198	0.0011	8e-04	0.0213	0.1548	0.0036	0.1752	0.1837	0.0082	4e-04	0.0137	0.0066	0.0151	0.0011	0.0034	0.0218	0.14	0.1798	0.0017	6e-04	0.0049	0.0121	0.0161	0.0053	0.0173	0.0062	8e-04
10	rs12763427	32386086	0.84	0.289034762536342	0.8	0.544775224122235	0.340848890848325	0.32432679690171	0.0011	8e-04	0.0213	0.1549	0.0036	0.1752	0.1836	0.0082	4e-04	0.0137	0.0066	0.0151	0.0011	0.0034	0.0218	0.14	0.1797	0.0017	6e-04	0.0049	0.0121	0.0161	0.0053	0.0174	0.0062	8e-04
10	rs17230117	32408702	0.84	0.289034762536342	0.8	0.544775224122235	0.328419872058873	0.332019946970045	0.0011	7e-04	0.0216	0.1554	0.0037	0.1752	0.1827	0.0083	4e-04	0.0136	0.0066	0.0153	0.0011	0.0034	0.0219	0.1398	0.1793	0.0017	5e-04	0.0049	0.0122	0.0161	0.0053	0.0175	0.0063	8e-04
10	rs80247121	32410319	0.84	0.289034762536342	0.8	0.544775224122235	0.327297250049592	0.335455983647688	0.0011	7e-04	0.0217	0.1555	0.0037	0.1752	0.1825	0.0083	4e-04	0.0135	0.0066	0.0154	0.0012	0.0035	0.022	0.1398	0.1792	0.0017	5e-04	0.0049	0.0122	0.0161	0.0053	0.0176	0.0063	8e-04
10	rs3006631	32415664	0.84	0.289034762536342	0.8	0.544775224122235	0.326482058835673	0.341987954409437	0.0011	7e-04	0.0217	0.1556	0.0037	0.1753	0.1823	0.0083	4e-04	0.0135	0.0066	0.0157	0.0012	0.0035	0.022	0.1395	0.1789	0.0017	5e-04	0.0049	0.0122	0.0161	0.0053	0.0176	0.0063	8e-04
10	rs7098334	32418501	0.84	0.289034762536342	0.8	0.544775224122235	0.316632404189422	0.331529927061795	0.0011	7e-04	0.0218	0.1558	0.0037	0.1755	0.1823	0.0083	4e-04	0.0133	0.0066	0.0158	0.0012	0.0035	0.022	0.1393	0.179	0.0016	5e-04	0.0049	0.0122	0.0161	0.0053	0.0176	0.0063	8e-04
10	rs3006653	32422064	0.84	0.289034762536342	0.8	0.544775224122235	0.280278282677873	0.328838600465995	0.0011	7e-04	0.022	0.1564	0.0037	0.1761	0.1824	0.0083	4e-04	0.0128	0.0066	0.0158	0.0011	0.0034	0.0219	0.1387	0.179	0.0015	5e-04	0.0049	0.0122	0.0161	0.0054	0.0176	0.0063	8e-04
10	rs3006663	32429928	0.84	0.289034762536342	0.8	0.544775224122235	0.277374822723077	0.34211154935086	0.001	7e-04	0.0221	0.1566	0.0037	0.1762	0.1823	0.0083	4e-04	0.0127	0.0066	0.0159	0.0011	0.0034	0.0219	0.1386	0.179	0.0013	5e-04	0.0049	0.0122	0.0161	0.0054	0.0176	0.0063	8e-04
10	rs4301693	32438199	0.84	0.289034762536342	0.8	0.544775224122235	0.282207238085871	0.364188095546799	0.001	7e-04	0.0221	0.1566	0.0037	0.1763	0.1823	0.0082	4e-04	0.0126	0.0066	0.0159	9e-04	0.0034	0.022	0.1388	0.1789	0.0012	5e-04	0.0049	0.0121	0.0162	0.0054	0.0177	0.0063	7e-04
10	rs10827016	32441053	0.84	0.289034762536342	0.8	0.544775224122235	0.289324857423213	0.373660076557514	0.001	7e-04	0.0221	0.1566	0.0037	0.1763	0.1826	0.0082	4e-04	0.0126	0.0066	0.016	7e-04	0.0034	0.022	0.1386	0.1789	0.0012	5e-04	0.0049	0.012	0.0162	0.0055	0.0178	0.0063	7e-04
10	rs12773351	32449645	0.84	0.289034762536342	0.8	0.544775224122235	0.308421823633976	0.385243930028369	0.001	7e-04	0.0221	0.1567	0.0037	0.1763	0.1826	0.0082	4e-04	0.0126	0.0065	0.016	7e-04	0.0035	0.022	0.1386	0.1788	0.0012	5e-04	0.0049	0.012	0.0162	0.0055	0.0178	0.0063	7e-04
10	rs7099524	32454879	0.83	0.326509998324372	0.8	0.544775224122235	0.120657436607844	0.520049079486106	0.001	6e-04	0.0233	0.1583	0.0043	0.1792	0.1827	0.0085	2e-04	0.0109	0.0061	0.0164	4e-04	0.0043	0.0211	0.1363	0.1775	9e-04	4e-04	0.0046	0.0107	0.0166	0.0053	0.0188	0.0065	3e-04
10	rs2998033	32456826	0.82	0.36720095628419	0.8	0.544775224122235	0.0914487316433938	0.553248454534628	9e-04	6e-04	0.0235	0.1588	0.0045	0.1808	0.183	0.0086	2e-04	0.0103	0.006	0.0166	3e-04	0.0046	0.0205	0.1359	0.1767	8e-04	4e-04	0.0044	0.0103	0.0167	0.0053	0.019	0.0066	2e-04
10	rs117099278	32459575	0.82	0.36720095628419	0.8	0.544775224122235	0.0900192288419182	0.563532296186205	9e-04	5e-04	0.0235	0.1589	0.0045	0.1808	0.1833	0.0086	2e-04	0.0102	0.0059	0.0165	3e-04	0.0046	0.0204	0.1358	0.1771	7e-04	4e-04	0.0044	0.0101	0.0167	0.0053	0.019	0.0066	2e-04
10	rs2998035	32460050	0.82	0.36720095628419	0.8	0.544775224122235	0.0861203580406458	0.560005215498061	9e-04	5e-04	0.0235	0.1589	0.0045	0.1808	0.1835	0.0086	2e-04	0.0101	0.0059	0.0165	3e-04	0.0046	0.0203	0.1357	0.1771	7e-04	4e-04	0.0044	0.0101	0.0167	0.0053	0.019	0.0066	2e-04
10	rs7914272	32460504	0.82	0.36720095628419	0.8	0.544775224122235	0.0843969197671632	0.558173275685782	9e-04	5e-04	0.0236	0.1589	0.0044	0.1808	0.1836	0.0086	2e-04	0.0101	0.0059	0.0165	3e-04	0.0046	0.0202	0.1357	0.1771	7e-04	4e-04	0.0044	0.0101	0.0167	0.0053	0.0189	0.0066	2e-04
10	rs2998056	32469529	0.82	0.36720095628419	0.81	0.49521423796015	0.0875340633032694	0.542591677348142	9e-04	5e-04	0.0232	0.159	0.0044	0.1808	0.1834	0.0087	2e-04	0.0101	0.0059	0.0167	3e-04	0.0046	0.0199	0.136	0.1775	7e-04	4e-04	0.0045	0.0101	0.0166	0.0053	0.019	0.0066	2e-04
10	rs3006699	32475285	0.82	0.36720095628419	0.81	0.49521423796015	0.0799614082789989	0.540494429004913	0.001	5e-04	0.0231	0.16	0.0046	0.1798	0.1843	0.0088	2e-04	0.01	0.0059	0.0167	3e-04	0.0045	0.0197	0.1357	0.1778	6e-04	4e-04	0.0044	0.01	0.0166	0.0054	0.0189	0.0065	1e-04
10	rs72792939	32478653	0.82	0.36720095628419	0.81	0.49521423796015	0.0837275682592932	0.546932345755598	0.001	5e-04	0.0231	0.1601	0.0046	0.18	0.1845	0.0088	2e-04	0.01	0.0059	0.0166	3e-04	0.0045	0.0197	0.1355	0.1781	6e-04	4e-04	0.0042	0.0099	0.0166	0.0054	0.0188	0.0064	1e-04
10	rs78244496	32480411	0.82	0.36720095628419	0.81	0.49521423796015	0.0838427309888813	0.5420322145173	9e-04	5e-04	0.023	0.1601	0.0045	0.1801	0.1845	0.0088	2e-04	0.01	0.0059	0.0166	3e-04	0.0045	0.0197	0.1354	0.1782	8e-04	4e-04	0.0042	0.0099	0.0166	0.0054	0.0188	0.0064	1e-04
10	rs2370711	32483319	0.82	0.36720095628419	0.8	0.544775224122235	0.0841426272791583	0.537143024996728	8e-04	5e-04	0.023	0.1601	0.0045	0.1804	0.1846	0.0087	2e-04	0.01	0.0059	0.0166	3e-04	0.0045	0.0197	0.1353	0.1779	0.001	4e-04	0.0042	0.0099	0.0166	0.0054	0.0187	0.0064	1e-04
10	rs2806146	32495716	0.82	0.36720095628419	0.8	0.544775224122235	0.0823307147011249	0.553248454534628	8e-04	5e-04	0.023	0.16	0.0044	0.1794	0.1851	0.0087	2e-04	0.0099	0.0059	0.0171	3e-04	0.0045	0.0194	0.1354	0.178	0.001	4e-04	0.0042	0.0098	0.0165	0.0053	0.0193	0.0065	1e-04
10	rs2806150	32499938	0.82	0.36720095628419	0.8	0.544775224122235	0.0824446458680706	0.548053903115687	8e-04	5e-04	0.023	0.1602	0.0044	0.1795	0.1851	0.0088	2e-04	0.0099	0.0059	0.017	3e-04	0.0045	0.0194	0.1353	0.178	0.001	4e-04	0.0042	0.0098	0.0164	0.0053	0.0193	0.0064	1e-04
10	rs72788036	32518251	0.81	0.411214762386647	0.81	0.49521423796015	0.0917656237135862	0.564662102914041	6e-04	7e-04	0.0231	0.1596	0.0043	0.1795	0.1855	0.009	2e-04	0.0096	0.006	0.017	3e-04	0.0048	0.0193	0.1348	0.1786	9e-04	5e-04	0.0041	0.0097	0.0165	0.0051	0.0195	0.0063	2e-04
10	rs2806158	32518273	0.81	0.411214762386647	0.81	0.49521423796015	0.0918388510499069	0.564803367552132	6e-04	7e-04	0.0231	0.1596	0.0043	0.1795	0.1855	0.009	2e-04	0.0096	0.006	0.017	3e-04	0.0048	0.0193	0.1348	0.1786	9e-04	5e-04	0.0041	0.0097	0.0165	0.0051	0.0195	0.0063	2e-04
10	rs2806164	32521086	0.81	0.411214762386647	0.81	0.49521423796015	0.0941024304837636	0.560005215498061	6e-04	7e-04	0.0231	0.1596	0.0043	0.1795	0.1854	0.009	2e-04	0.0096	0.006	0.017	3e-04	0.0048	0.0193	0.1348	0.1786	0.001	5e-04	0.004	0.0097	0.0165	0.0051	0.0195	0.0063	2e-04
10	rs16915609	32534087	0.82	0.36720095628419	0.81	0.49521423796015	0.101440109022838	0.546792190944235	6e-04	7e-04	0.0232	0.1595	0.0041	0.1795	0.185	0.0091	2e-04	0.0095	0.006	0.017	3e-04	0.0049	0.0194	0.1349	0.1786	0.001	5e-04	0.004	0.0098	0.0165	0.0051	0.0196	0.0063	2e-04
10	rs75876403	32536607	0.82	0.36720095628419	0.81	0.49521423796015	0.104853791959419	0.533100332944178	6e-04	8e-04	0.0232	0.1595	0.0041	0.1795	0.185	0.0091	2e-04	0.0095	0.006	0.017	4e-04	0.0049	0.0194	0.1349	0.1787	0.001	5e-04	0.004	0.0098	0.0165	0.005	0.0195	0.0063	2e-04
10	rs12261062	32547292	0.82	0.36720095628419	0.81	0.49521423796015	0.104324026451067	0.5301776208522	6e-04	8e-04	0.0233	0.1594	0.004	0.1795	0.1848	0.0091	3e-04	0.0095	0.006	0.0169	4e-04	0.0049	0.0194	0.1348	0.1788	0.001	5e-04	0.0041	0.0098	0.0165	0.005	0.0196	0.0064	2e-04
10	rs118093145	32559096	0.81	0.411214762386647	0.81	0.49521423796015	0.0772859069287282	0.520049079486106	5e-04	0.0011	0.0232	0.1595	0.0041	0.1807	0.185	0.0086	3e-04	0.0093	0.0059	0.0163	4e-04	0.0047	0.0193	0.1358	0.1782	9e-04	6e-04	0.004	0.0099	0.0162	0.005	0.0197	0.0064	2e-04
10	rs17230235	32563503	0.81	0.411214762386647	0.81	0.49521423796015	0.0741353186354625	0.533378895195939	5e-04	0.0011	0.0232	0.1595	0.0041	0.1808	0.185	0.0086	3e-04	0.0093	0.0059	0.0162	4e-04	0.0047	0.0193	0.1358	0.1782	9e-04	6e-04	0.004	0.0099	0.0162	0.005	0.0198	0.0064	2e-04
10	rs11008862	32566899	0.81	0.411214762386647	0.86	0.29215087580064	0.074327086014936	0.541472894597632	5e-04	0.0011	0.0232	0.1595	0.0041	0.1807	0.185	0.0086	3e-04	0.0093	0.0059	0.0162	4e-04	0.0048	0.0193	0.1359	0.1782	9e-04	6e-04	0.004	0.0099	0.0163	0.005	0.0198	0.0064	2e-04
10	rs2182820	32571849	0.8	0.458652199356866	0.86	0.29215087580064	0.0749043134603323	0.546652044996959	5e-04	0.0011	0.0232	0.1595	0.0041	0.1806	0.1848	0.0086	3e-04	0.0093	0.0059	0.0163	4e-04	0.0048	0.0193	0.136	0.1782	9e-04	6e-04	0.004	0.0099	0.0163	0.005	0.0198	0.0064	2e-04
10	rs61844506	32571969	0.8	0.458652199356866	0.86	0.29215087580064	0.0749257477521971	0.546371779702618	5e-04	0.0011	0.0232	0.1595	0.0041	0.1806	0.1848	0.0086	3e-04	0.0093	0.0059	0.0163	4e-04	0.0048	0.0193	0.136	0.1782	9e-04	6e-04	0.004	0.0099	0.0163	0.005	0.0198	0.0064	2e-04
10	rs72789784	32576743	0.8	0.458652199356866	0.86	0.29215087580064	0.0749471860101893	0.5508602712543	5e-04	0.0011	0.0232	0.1595	0.0041	0.1806	0.1849	0.0086	3e-04	0.0093	0.0059	0.0163	4e-04	0.0048	0.0193	0.136	0.1782	9e-04	6e-04	0.004	0.0099	0.0163	0.005	0.0198	0.0064	2e-04
10	rs72789797	32580205	0.8	0.458652199356866	0.87	0.259919603286658	0.0749471860101893	0.559723283014218	5e-04	0.0011	0.0232	0.1595	0.0041	0.1806	0.1849	0.0086	3e-04	0.0093	0.0059	0.0163	4e-04	0.0048	0.0193	0.136	0.1782	9e-04	6e-04	0.004	0.0099	0.0163	0.005	0.0198	0.0064	2e-04
10	rs71493120	32586709	0.8	0.458652199356866	0.87	0.259919603286658	0.0753983059705949	0.562403041931671	5e-04	0.0011	0.0232	0.1595	0.0041	0.1806	0.1849	0.0086	3e-04	0.0093	0.0059	0.0163	4e-04	0.0048	0.0193	0.1361	0.1782	9e-04	6e-04	0.004	0.0099	0.0163	0.005	0.0198	0.0064	2e-04
10	rs723270	32587426	0.8	0.458652199356866	0.87	0.259919603286658	0.0729282312722355	0.566357846757631	5e-04	0.0011	0.0232	0.1595	0.0041	0.1803	0.1852	0.0086	3e-04	0.0093	0.0059	0.0163	4e-04	0.0048	0.0193	0.136	0.1781	9e-04	6e-04	0.004	0.0099	0.0163	0.005	0.0198	0.0064	2e-04
10	rs72791634	32604125	0.8	0.458652199356866	0.86	0.29215087580064	0.0735195818228625	0.558173275685782	5e-04	0.0011	0.0231	0.1596	0.0041	0.1803	0.1853	0.0086	3e-04	0.0093	0.0059	0.0163	4e-04	0.0047	0.0193	0.136	0.1781	9e-04	6e-04	0.004	0.0099	0.0163	0.005	0.0198	0.0064	2e-04
10	rs78027350	32606767	0.8	0.458652199356866	0.86	0.29215087580064	0.0735195818228625	0.561133292492757	5e-04	0.0011	0.0231	0.1596	0.0041	0.1803	0.1853	0.0086	3e-04	0.0093	0.0059	0.0163	4e-04	0.0047	0.0193	0.136	0.1781	9e-04	6e-04	0.004	0.0099	0.0163	0.005	0.0198	0.0064	2e-04
10	rs2490509	32626006	0.81	0.411214762386647	0.86	0.29215087580064	0.0744551091378193	0.571594166738508	5e-04	0.0011	0.023	0.1597	0.0041	0.1804	0.1855	0.0085	3e-04	0.0092	0.0058	0.0163	4e-04	0.0047	0.0192	0.1361	0.178	8e-04	6e-04	0.0039	0.0099	0.0163	0.005	0.0199	0.0064	2e-04
10	rs11008887	32626948	0.81	0.411214762386647	0.86	0.29215087580064	0.0726547276300641	0.567913365876304	5e-04	0.0011	0.0229	0.1597	0.0042	0.1804	0.1856	0.0085	3e-04	0.0092	0.0058	0.0163	4e-04	0.0047	0.0192	0.1361	0.178	8e-04	6e-04	0.0039	0.0099	0.0163	0.005	0.0199	0.0064	2e-04
10	rs76394770	32628171	0.81	0.411214762386647	0.85	0.32706018639722	0.0696491730652943	0.569469922386885	5e-04	0.0011	0.0229	0.1597	0.0042	0.1803	0.1857	0.0085	3e-04	0.0092	0.0058	0.0162	4e-04	0.0047	0.0192	0.1361	0.1781	8e-04	6e-04	0.0039	0.0099	0.0163	0.005	0.0199	0.0064	2e-04
10	rs2370759	32634972	0.81	0.411214762386647	0.86	0.29215087580064	0.069547003984367	0.570460997327925	5e-04	0.0011	0.0229	0.1597	0.0042	0.1804	0.1857	0.0085	3e-04	0.0092	0.0058	0.0162	4e-04	0.0047	0.0192	0.1361	0.1781	8e-04	6e-04	0.0039	0.0099	0.0163	0.005	0.0199	0.0064	2e-04
10	rs7910776	32639093	0.81	0.411214762386647	0.86	0.29215087580064	0.0720470050087512	0.584379691336892	5e-04	0.0011	0.0229	0.1597	0.0042	0.1804	0.1858	0.0085	2e-04	0.0092	0.0058	0.0162	3e-04	0.0047	0.0192	0.1362	0.1781	8e-04	5e-04	0.0039	0.0099	0.0163	0.005	0.0199	0.0064	2e-04
10	rs117755507	32642948	0.81	0.411214762386647	0.86	0.29215087580064	0.073434913573165	0.583240439121798	5e-04	0.0011	0.0229	0.1597	0.0042	0.1804	0.1857	0.0085	2e-04	0.0092	0.0058	0.0162	3e-04	0.0048	0.0192	0.1364	0.1779	8e-04	5e-04	0.0039	0.0099	0.0163	0.005	0.0199	0.0064	2e-04
10	rs17230291	32646193	0.81	0.411214762386647	0.85	0.32706018639722	0.0672839844432438	0.542591677348142	4e-04	0.0011	0.023	0.1596	0.0041	0.1806	0.186	0.0085	3e-04	0.0091	0.0058	0.0162	4e-04	0.0047	0.0191	0.1362	0.1778	8e-04	5e-04	0.0039	0.01	0.0162	0.005	0.0199	0.0064	2e-04
10	rs2505349	32651861	0.8	0.458652199356866	0.86	0.29215087580064	0.0474332505550039	0.525315366354696	4e-04	0.0012	0.0233	0.159	0.0041	0.1819	0.1876	0.0081	3e-04	0.0088	0.0054	0.0161	4e-04	0.0045	0.0189	0.1353	0.1774	9e-04	5e-04	0.0037	0.0104	0.0157	0.0049	0.0203	0.0063	4e-04
10	rs3121816	32655721	0.8	0.458652199356866	0.86	0.29215087580064	0.0449298996214993	0.508593047075076	4e-04	0.0012	0.0233	0.1589	0.0041	0.182	0.1878	0.0081	3e-04	0.0087	0.0054	0.016	4e-04	0.0044	0.0189	0.1354	0.1773	9e-04	5e-04	0.0037	0.0105	0.0157	0.0049	0.0204	0.0063	4e-04
10	rs17230319	32668682	0.8	0.458652199356866	0.86	0.29215087580064	0.0405794491281043	0.500077873694875	4e-04	0.0012	0.0234	0.1585	0.0041	0.1826	0.1882	0.008	3e-04	0.0083	0.0053	0.0158	4e-04	0.0043	0.0188	0.1355	0.177	9e-04	5e-04	0.0037	0.0106	0.0158	0.0049	0.0205	0.0063	4e-04
10	rs60455906	32670786	0.8	0.458652199356866	0.86	0.29215087580064	0.0400973985616151	0.501448813953978	4e-04	0.0012	0.0234	0.1584	0.0041	0.1827	0.1883	0.008	4e-04	0.0083	0.0053	0.0158	4e-04	0.0043	0.0188	0.1355	0.1769	9e-04	5e-04	0.0037	0.0107	0.0158	0.0049	0.0206	0.0063	4e-04
10	rs7902981	32675710	0.8	0.458652199356866	0.86	0.29215087580064	0.0390896183585237	0.490371851032658	4e-04	0.0013	0.0234	0.1583	0.0041	0.1828	0.1884	0.0079	4e-04	0.0082	0.0053	0.0157	4e-04	0.0043	0.0188	0.1355	0.1768	9e-04	5e-04	0.0037	0.0107	0.0159	0.0049	0.0207	0.0063	5e-04
10	rs2505344	32677122	0.8	0.458652199356866	0.86	0.29215087580064	0.0362371200609223	0.487374268005868	4e-04	0.0013	0.0236	0.1583	0.004	0.1829	0.1888	0.0079	4e-04	0.0081	0.0052	0.0155	4e-04	0.0042	0.0188	0.135	0.1768	9e-04	5e-04	0.0037	0.0109	0.0159	0.005	0.0207	0.0063	5e-04
10	rs10827048	32680846	0.8	0.458652199356866	0.87	0.259919603286658	0.0330236526549347	0.466390515467844	4e-04	0.0013	0.0243	0.158	0.0038	0.183	0.1901	0.0078	4e-04	0.0078	0.005	0.0152	4e-04	0.0038	0.0187	0.1338	0.1769	9e-04	5e-04	0.0036	0.0117	0.0159	0.0049	0.0212	0.0061	5e-04
10	rs17230347	32682262	0.8	0.458652199356866	0.87	0.259919603286658	0.0328266004176261	0.460477868587336	4e-04	0.0013	0.0243	0.158	0.0038	0.1832	0.1901	0.0078	4e-04	0.0078	0.005	0.0152	4e-04	0.0038	0.0187	0.1338	0.1769	9e-04	5e-04	0.0036	0.0117	0.0158	0.0049	0.0212	0.0061	5e-04
10	rs11597341	32686451	0.8	0.458652199356866	0.87	0.259919603286658	0.0316735192731442	0.46598675417781	4e-04	0.0013	0.0244	0.1581	0.0038	0.1832	0.1901	0.0078	4e-04	0.0077	0.005	0.0152	4e-04	0.0037	0.0187	0.1337	0.1769	9e-04	5e-04	0.0036	0.0117	0.0158	0.005	0.0212	0.0061	5e-04
10	rs7076129	32703807	0.8	0.458652199356866	0.87	0.259919603286658	0.0234829216606774	0.516039058559199	4e-04	0.0013	0.0253	0.1597	0.0035	0.1832	0.1925	0.0073	4e-04	0.0063	0.0048	0.0149	3e-04	0.0032	0.0186	0.1327	0.1773	6e-04	5e-04	0.0034	0.0125	0.0153	0.0052	0.0207	0.0058	4e-04
10	rs61242553	32716294	0.8	0.458652199356866	0.87	0.259919603286658	0.0264163233278046	0.485605192571948	4e-04	0.0013	0.0258	0.1608	0.0033	0.1846	0.1934	0.007	3e-04	0.006	0.0046	0.0145	3e-04	0.0026	0.0183	0.1318	0.1777	6e-04	4e-04	0.0032	0.0128	0.0148	0.0055	0.02	0.0056	4e-04
10	rs79074594	32729847	0.8	0.458652199356866	0.87	0.259919603286658	0.024939022585811	0.476920168946307	4e-04	0.0013	0.0258	0.1608	0.0033	0.1847	0.1936	0.007	3e-04	0.006	0.0046	0.0145	3e-04	0.0026	0.0183	0.1316	0.1777	6e-04	4e-04	0.0032	0.0129	0.0148	0.0054	0.02	0.0056	4e-04
10	rs146679927	32740798	0.8	0.458652199356866	0.87	0.259919603286658	0.0233475026019069	0.495697307837316	4e-04	0.0013	0.0259	0.1608	0.0033	0.1849	0.1938	0.0069	3e-04	0.0062	0.0046	0.0144	3e-04	0.0026	0.0182	0.1314	0.1777	6e-04	4e-04	0.0032	0.0129	0.0147	0.0054	0.02	0.0055	4e-04
10	rs55771516	32743786	0.8	0.458652199356866	0.87	0.259919603286658	0.0231742173708934	0.507354710870207	4e-04	0.0013	0.0259	0.1608	0.0033	0.185	0.1939	0.0069	3e-04	0.0062	0.0046	0.0144	3e-04	0.0026	0.0182	0.1314	0.1777	6e-04	4e-04	0.0032	0.0129	0.0147	0.0054	0.02	0.0055	4e-04
10	rs56391924	32745248	0.8	0.458652199356866	0.87	0.259919603286658	0.0234248160825179	0.524066885930117	4e-04	0.0013	0.0259	0.1608	0.0033	0.185	0.1939	0.0069	4e-04	0.0062	0.0046	0.0144	3e-04	0.0026	0.0182	0.1314	0.1776	6e-04	5e-04	0.0032	0.0129	0.0147	0.0054	0.02	0.0055	4e-04
10	rs61855998	32758748	0.8	0.458652199356866	0.86	0.29215087580064	0.0236286380159214	0.567913365876304	5e-04	0.0013	0.026	0.1608	0.0033	0.185	0.194	0.007	5e-04	0.0062	0.0046	0.0144	3e-04	0.0025	0.0181	0.1313	0.1773	7e-04	5e-04	0.0032	0.0129	0.0148	0.0054	0.0199	0.0055	5e-04
10	rs944824	32764241	0.79	0.509607847349147	0.86	0.29215087580064	0.0237456772028315	0.560146194761443	5e-04	0.0014	0.026	0.1608	0.0033	0.185	0.194	0.007	5e-04	0.0062	0.0046	0.0144	3e-04	0.0025	0.0181	0.1313	0.1772	7e-04	5e-04	0.0032	0.0129	0.0148	0.0054	0.0199	0.0055	5e-04
10	rs117700185	32768061	0.79	0.509607847349147	0.87	0.259919603286658	0.0238141417181148	0.561556464390271	5e-04	0.0014	0.026	0.1608	0.0033	0.185	0.194	0.007	5e-04	0.0062	0.0046	0.0144	3e-04	0.0025	0.0181	0.1313	0.1772	7e-04	5e-04	0.0032	0.0129	0.0148	0.0054	0.0199	0.0055	5e-04
10	rs56261239	32780306	0.79	0.509607847349147	0.87	0.259919603286658	0.0239416653652536	0.537561667490423	5e-04	0.0014	0.026	0.1608	0.0033	0.185	0.194	0.007	6e-04	0.0062	0.0046	0.0144	4e-04	0.0025	0.018	0.1313	0.1768	8e-04	6e-04	0.0032	0.0129	0.0148	0.0054	0.0199	0.0055	5e-04
10	rs41276068	32807434	0.79	0.509607847349147	0.87	0.259919603286658	0.0250911463116695	0.531012272562211	5e-04	0.0015	0.026	0.1608	0.0032	0.185	0.1941	0.007	7e-04	0.0062	0.0046	0.0144	4e-04	0.0025	0.0179	0.1313	0.1766	8e-04	6e-04	0.0032	0.013	0.0149	0.0054	0.0199	0.0055	6e-04
10	rs78620612	32821436	0.79	0.509607847349147	0.89	0.20310604818777	0.0268404596156953	0.578404606687392	5e-04	0.0015	0.026	0.1608	0.0031	0.185	0.1943	0.007	7e-04	0.0062	0.0046	0.0144	4e-04	0.0025	0.0179	0.1314	0.1766	8e-04	6e-04	0.0032	0.013	0.0149	0.0054	0.0198	0.0055	6e-04
10	rs72795536	32830570	0.79	0.509607847349147	0.89	0.20310604818777	0.0272370735821643	0.593084011794662	5e-04	0.0015	0.0261	0.1605	0.0031	0.1851	0.1944	0.007	7e-04	0.0062	0.0046	0.0144	4e-04	0.0025	0.0179	0.1314	0.1766	8e-04	6e-04	0.0032	0.013	0.0149	0.0054	0.0198	0.0055	6e-04
10	rs2947066	32831685	0.79	0.509607847349147	0.89	0.20310604818777	0.0273017791387124	0.595801481229939	5e-04	0.0015	0.0261	0.1606	0.0031	0.1851	0.1944	0.007	7e-04	0.0062	0.0046	0.0144	4e-04	0.0025	0.0179	0.1314	0.1766	8e-04	6e-04	0.0032	0.013	0.0149	0.0054	0.0198	0.0055	6e-04
10	rs12268559	32856746	0.79	0.509607847349147	0.89	0.20310604818777	0.0270007511429641	0.568479266529112	8e-04	0.0015	0.0261	0.1605	0.0031	0.1851	0.1944	0.007	7e-04	0.0062	0.0045	0.0144	4e-04	0.0025	0.0178	0.1314	0.1765	6e-04	6e-04	0.0032	0.013	0.0149	0.0054	0.0198	0.0055	6e-04
10	rs74233144	32857305	0.79	0.509607847349147	0.89	0.20310604818777	0.0269686385810247	0.568762268258605	8e-04	0.0015	0.0261	0.1605	0.0031	0.1851	0.1944	0.007	7e-04	0.0062	0.0045	0.0144	4e-04	0.0025	0.0178	0.1314	0.1765	6e-04	6e-04	0.0032	0.013	0.0149	0.0054	0.0198	0.0055	6e-04
10	rs34774922	32867208	0.79	0.509607847349147	0.89	0.20310604818777	0.026659614673452	0.568337778512303	8e-04	0.0015	0.026	0.1605	0.0031	0.185	0.1945	0.007	7e-04	0.0062	0.0045	0.0144	4e-04	0.0025	0.0178	0.1314	0.1765	6e-04	6e-04	0.0032	0.0131	0.0149	0.0054	0.0198	0.0055	6e-04
10	rs10827084	32911166	0.79	0.509607847349147	0.88	0.230271256315472	0.0265430600229048	0.595515291962389	8e-04	0.0015	0.026	0.1606	0.0031	0.185	0.1948	0.0069	7e-04	0.0062	0.0045	0.0143	4e-04	0.0025	0.0178	0.1314	0.1766	5e-04	6e-04	0.0032	0.0131	0.0148	0.0054	0.0199	0.0055	6e-04
10	rs72782233	32935390	0.8	0.458652199356866	0.88	0.230271256315472	0.026574811644508	0.599095015823208	8e-04	0.0015	0.026	0.1606	0.0031	0.185	0.1949	0.0069	7e-04	0.0062	0.0045	0.0143	4e-04	0.0025	0.0178	0.1314	0.1766	5e-04	6e-04	0.0032	0.0131	0.0148	0.0054	0.0199	0.0055	6e-04
10	rs11009021	32951737	0.8	0.458652199356866	0.88	0.230271256315472	0.0266383959035671	0.598378661492586	8e-04	0.0015	0.026	0.1606	0.0031	0.185	0.1949	0.0069	6e-04	0.0062	0.0045	0.0143	4e-04	0.0025	0.0178	0.1314	0.1766	5e-04	6e-04	0.0032	0.0131	0.0149	0.0054	0.0199	0.0055	6e-04
10	rs7899433	32955086	0.79	0.509607847349147	0.88	0.230271256315472	0.0261641426010976	0.631539161242072	8e-04	0.0015	0.026	0.1606	0.0031	0.1847	0.195	0.0069	7e-04	0.0061	0.0045	0.0142	4e-04	0.0025	0.0178	0.1317	0.1765	6e-04	6e-04	0.0032	0.0131	0.0149	0.0054	0.0199	0.0055	6e-04
10	rs1762534	32961934	0.79	0.509607847349147	0.89	0.20310604818777	0.0257062710844935	0.624584003158532	8e-04	0.0015	0.0259	0.1606	0.0031	0.1847	0.195	0.0068	7e-04	0.0061	0.0045	0.0142	4e-04	0.0025	0.0178	0.1317	0.1765	6e-04	6e-04	0.0032	0.0131	0.0149	0.0054	0.0199	0.0055	6e-04
10	rs16933605	32969642	0.79	0.509607847349147	0.89	0.20310604818777	0.0256236395963301	0.633861544906245	8e-04	0.0015	0.0259	0.1606	0.0031	0.1847	0.195	0.0068	7e-04	0.0061	0.0045	0.0142	4e-04	0.0025	0.0178	0.1317	0.1765	6e-04	6e-04	0.0032	0.0131	0.0149	0.0054	0.0199	0.0054	6e-04
10	rs112743644	32970337	0.79	0.509607847349147	0.89	0.20310604818777	0.0256236395963301	0.633861544906245	8e-04	0.0015	0.0259	0.1606	0.0031	0.1847	0.195	0.0068	7e-04	0.0061	0.0045	0.0142	4e-04	0.0025	0.0178	0.1317	0.1765	6e-04	6e-04	0.0032	0.0131	0.0149	0.0054	0.0199	0.0054	6e-04
10	rs34152780	32984268	0.79	0.509607847349147	0.89	0.20310604818777	0.0256339581602904	0.633861544906245	8e-04	0.0015	0.0259	0.1606	0.0031	0.1847	0.195	0.0068	7e-04	0.0061	0.0045	0.0142	4e-04	0.0025	0.0178	0.1317	0.1765	6e-04	6e-04	0.0032	0.0131	0.0149	0.0054	0.0199	0.0054	6e-04
10	rs78085039	32985903	0.79	0.509607847349147	0.87	0.259919603286658	0.0256339581602904	0.633861544906245	8e-04	0.0015	0.0259	0.1606	0.0031	0.1847	0.195	0.0068	7e-04	0.0061	0.0045	0.0142	4e-04	0.0025	0.0178	0.1317	0.1765	6e-04	6e-04	0.0032	0.0131	0.0149	0.0054	0.0199	0.0054	6e-04
10	rs11009060	33033549	0.79	0.509607847349147	0.87	0.259919603286658	0.0240992884374214	0.626610726100276	8e-04	0.0015	0.0259	0.1606	0.0031	0.1846	0.1951	0.0068	7e-04	0.0061	0.0044	0.0143	5e-04	0.0024	0.0177	0.1318	0.1765	6e-04	6e-04	0.0032	0.0132	0.0149	0.0053	0.0199	0.0054	6e-04
10	rs117677211	33037756	0.79	0.509607847349147	0.87	0.259919603286658	0.024178378090503	0.627479792701359	8e-04	0.0015	0.0259	0.1606	0.0031	0.1846	0.1951	0.0068	7e-04	0.0061	0.0044	0.0143	5e-04	0.0024	0.0177	0.1318	0.1765	6e-04	6e-04	0.0032	0.0132	0.0149	0.0053	0.0199	0.0054	6e-04
10	rs10827123	33042613	0.79	0.509607847349147	0.87	0.259919603286658	0.0241091644958905	0.623281924074698	8e-04	0.0015	0.0259	0.1606	0.0031	0.1846	0.1951	0.0068	7e-04	0.0061	0.0044	0.0143	5e-04	0.0024	0.0177	0.1318	0.1765	6e-04	6e-04	0.0032	0.0132	0.0149	0.0053	0.0199	0.0054	6e-04
10	rs1335987	33043264	0.79	0.509607847349147	0.87	0.259919603286658	0.0241388100647342	0.625162909660459	8e-04	0.0015	0.0259	0.1606	0.0031	0.1846	0.1951	0.0068	7e-04	0.0061	0.0044	0.0143	5e-04	0.0024	0.0177	0.1318	0.1765	6e-04	6e-04	0.0032	0.0132	0.0149	0.0053	0.0199	0.0054	6e-04
10	rs117917035	33049786	0.79	0.509607847349147	0.87	0.259919603286658	0.0240992884374214	0.625018171236135	8e-04	0.0015	0.0259	0.1606	0.0031	0.1846	0.1952	0.0068	7e-04	0.0061	0.0044	0.0143	5e-04	0.0024	0.0177	0.1318	0.1765	6e-04	6e-04	0.0032	0.0132	0.0149	0.0053	0.0199	0.0054	6e-04
10	rs10827125	33051346	0.79	0.509607847349147	0.87	0.259919603286658	0.0238631315078332	0.614617777627592	8e-04	0.0015	0.0259	0.1606	0.0031	0.1845	0.1952	0.0068	7e-04	0.0061	0.0044	0.0143	5e-04	0.0024	0.0177	0.1317	0.1765	6e-04	6e-04	0.0032	0.0132	0.0149	0.0053	0.0199	0.0054	6e-04
10	rs76097771	33064615	0.79	0.509607847349147	0.87	0.259919603286658	0.0232126451057134	0.597805725299287	8e-04	0.0014	0.0259	0.1606	0.003	0.1844	0.1953	0.0068	7e-04	0.0061	0.0044	0.0144	5e-04	0.0024	0.0177	0.1318	0.1765	6e-04	6e-04	0.0032	0.0133	0.015	0.0053	0.0199	0.0054	6e-04
10	rs117163472	33075213	0.79	0.509607847349147	0.87	0.259919603286658	0.0234635416546129	0.590512313479958	8e-04	0.0014	0.0259	0.1608	0.003	0.1844	0.1953	0.0068	7e-04	0.0061	0.0044	0.0144	5e-04	0.0024	0.0177	0.1317	0.1763	6e-04	6e-04	0.0032	0.0133	0.015	0.0053	0.0199	0.0054	6e-04
10	rs2095555	33089200	0.79	0.509607847349147	0.87	0.259919603286658	0.0228969818060136	0.587230160120654	8e-04	0.0014	0.0259	0.1607	0.003	0.1843	0.1954	0.0068	7e-04	0.006	0.0043	0.0144	5e-04	0.0024	0.0177	0.1317	0.1763	6e-04	6e-04	0.0031	0.0133	0.015	0.0053	0.0199	0.0054	6e-04
10	rs117435213	33090193	0.79	0.509607847349147	0.87	0.259919603286658	0.0228779504210839	0.583525201975591	8e-04	0.0014	0.0259	0.1607	0.003	0.1843	0.1954	0.0068	7e-04	0.006	0.0043	0.0144	5e-04	0.0024	0.0177	0.1317	0.1763	6e-04	6e-04	0.0031	0.0133	0.015	0.0053	0.0199	0.0054	6e-04
10	rs11815525	33100405	0.79	0.509607847349147	0.87	0.259919603286658	0.0227829640619478	0.58808595051836	8e-04	0.0014	0.0259	0.1607	0.003	0.1843	0.1955	0.0067	7e-04	0.006	0.0043	0.0145	5e-04	0.0024	0.0177	0.1316	0.1763	6e-04	6e-04	0.0031	0.0134	0.015	0.0054	0.0199	0.0054	6e-04
10	rs7916913	33101763	0.79	0.509607847349147	0.88	0.230271256315472	0.0227261085738496	0.586802377242007	8e-04	0.0014	0.0259	0.1607	0.003	0.1843	0.1955	0.0067	7e-04	0.006	0.0043	0.0145	5e-04	0.0024	0.0177	0.1316	0.1763	6e-04	6e-04	0.0031	0.0134	0.015	0.0054	0.0199	0.0054	6e-04
10	rs80160132	33114047	0.79	0.509607847349147	0.88	0.230271256315472	0.0224058538521823	0.587943297997434	8e-04	0.0014	0.0259	0.1608	0.003	0.1843	0.1955	0.0067	7e-04	0.006	0.0043	0.0145	5e-04	0.0024	0.0177	0.1316	0.1763	6e-04	6e-04	0.0031	0.0134	0.015	0.0054	0.0199	0.0054	6e-04
10	rs11009107	33123774	0.79	0.509607847349147	0.88	0.230271256315472	0.0225373273643121	0.592941069461139	8e-04	0.0014	0.0259	0.1608	0.003	0.1843	0.1955	0.0067	7e-04	0.006	0.0043	0.0145	5e-04	0.0024	0.0177	0.1316	0.1763	6e-04	6e-04	0.0031	0.0134	0.015	0.0054	0.0199	0.0054	6e-04
10	rs2504011	33137551	0.8	0.458652199356866	0.88	0.230271256315472	0.0195406746491661	0.651342318214483	8e-04	0.0014	0.0261	0.1619	0.0031	0.1843	0.1959	0.0067	7e-04	0.006	0.0042	0.0146	5e-04	0.0024	0.0178	0.1316	0.1768	6e-04	7e-04	0.0033	0.0109	0.0146	0.0055	0.0199	0.0055	6e-04
10	rs79686959	33154360	0.8	0.458652199356866	0.88	0.230271256315472	0.019329310873864	0.6308138250199	8e-04	0.0014	0.0259	0.1621	0.0031	0.1842	0.1959	0.0066	7e-04	0.006	0.0043	0.0146	5e-04	0.0024	0.0178	0.1317	0.1769	6e-04	7e-04	0.0033	0.0109	0.0146	0.0055	0.0198	0.0055	6e-04
10	rs2504006	33154886	0.8	0.458652199356866	0.89	0.20310604818777	0.0193545863245637	0.630958876673931	8e-04	0.0014	0.0259	0.1621	0.0031	0.1842	0.1959	0.0066	7e-04	0.006	0.0043	0.0146	5e-04	0.0024	0.0178	0.1317	0.1769	6e-04	7e-04	0.0033	0.0109	0.0146	0.0055	0.0198	0.0055	6e-04
10	rs41306334	33171610	0.8	0.458652199356866	0.89	0.20310604818777	0.019506744074049	0.617069716085062	8e-04	0.0014	0.0261	0.1623	0.0031	0.1841	0.1958	0.0066	7e-04	0.006	0.0043	0.0146	4e-04	0.0024	0.0178	0.1315	0.1772	6e-04	6e-04	0.0033	0.0109	0.0145	0.0056	0.0198	0.0054	6e-04
10	rs75243473	33178914	0.8	0.458652199356866	0.89	0.20310604818777	0.0199081422319804	0.648275234804357	8e-04	0.0014	0.0262	0.1624	0.0031	0.184	0.1957	0.0065	7e-04	0.006	0.0044	0.0147	4e-04	0.0024	0.018	0.1313	0.1773	6e-04	6e-04	0.0033	0.0109	0.0145	0.0057	0.0197	0.0054	6e-04
10	rs72784055	33183145	0.8	0.458652199356866	0.89	0.20310604818777	0.020106741059092	0.65631514504458	8e-04	0.0014	0.0262	0.1625	0.0031	0.184	0.1957	0.0065	7e-04	0.006	0.0044	0.0147	4e-04	0.0024	0.018	0.1312	0.1773	6e-04	6e-04	0.0033	0.0109	0.0145	0.0057	0.0197	0.0054	6e-04
10	rs2230396	33209266	0.8	0.458652199356866	0.89	0.20310604818777	0.0167383541079437	0.622848039580166	8e-04	0.0014	0.0262	0.1628	0.0031	0.1833	0.1958	0.0065	7e-04	0.0059	0.0045	0.0148	4e-04	0.0024	0.0181	0.1308	0.1772	5e-04	6e-04	0.0035	0.011	0.0146	0.0057	0.0196	0.0055	6e-04
10	rs10763902	33218076	0.8	0.458652199356866	0.89	0.20310604818777	0.016088346591761	0.616636853722465	8e-04	0.0014	0.0263	0.1629	0.0031	0.1834	0.1961	0.0064	6e-04	0.006	0.0045	0.0149	4e-04	0.0024	0.0181	0.1308	0.1769	5e-04	6e-04	0.0035	0.011	0.0147	0.0057	0.0196	0.0055	5e-04
10	rs2275746	33227128	0.8	0.458652199356866	0.89	0.20310604818777	0.0155072132936231	0.606126067705173	8e-04	0.0014	0.026	0.163	0.0031	0.1832	0.1961	0.0064	6e-04	0.006	0.0045	0.0149	4e-04	0.0024	0.0181	0.131	0.177	5e-04	6e-04	0.0035	0.011	0.0147	0.0057	0.0196	0.0055	5e-04
10	rs16933819	33227477	0.8	0.458652199356866	0.89	0.20310604818777	0.0154642615323147	0.600098255123562	8e-04	0.0014	0.0259	0.1631	0.0031	0.1831	0.1961	0.0064	6e-04	0.006	0.0045	0.0149	4e-04	0.0024	0.0181	0.1311	0.177	5e-04	6e-04	0.0035	0.011	0.0147	0.0057	0.0196	0.0055	5e-04
10	rs79787385	33232511	0.8	0.458652199356866	0.89	0.20310604818777	0.0125288555981141	0.583240439121798	8e-04	0.0014	0.0261	0.1626	0.0031	0.1831	0.1964	0.0063	6e-04	0.0061	0.0046	0.0149	4e-04	0.0024	0.0183	0.1307	0.177	5e-04	6e-04	0.0036	0.0112	0.0145	0.0057	0.0196	0.0054	5e-04
10	rs1187068	33236253	0.8	0.458652199356866	0.89	0.20310604818777	0.0119223812826605	0.583098070253111	9e-04	0.0014	0.0262	0.1623	0.0031	0.1831	0.1966	0.0062	6e-04	0.0061	0.0046	0.0148	4e-04	0.0024	0.0184	0.1305	0.1771	5e-04	6e-04	0.0036	0.0113	0.0145	0.0057	0.0197	0.0053	5e-04
10	rs2475197	33243232	0.8	0.458652199356866	0.89	0.20310604818777	0.0119047101261369	0.590797925443311	9e-04	0.0014	0.0262	0.1622	0.0031	0.1832	0.1968	0.0061	6e-04	0.0061	0.0046	0.015	4e-04	0.0024	0.0184	0.1302	0.1771	5e-04	6e-04	0.0036	0.0113	0.0144	0.0057	0.0197	0.0053	6e-04
10	rs79863185	33248497	0.8	0.458652199356866	0.88	0.230271256315472	0.0118811791195521	0.589084750770878	9e-04	0.0014	0.0262	0.1622	0.0031	0.1832	0.1969	0.0061	6e-04	0.0061	0.0046	0.015	4e-04	0.0024	0.0184	0.1301	0.1771	5e-04	7e-04	0.0036	0.0114	0.0144	0.0057	0.0197	0.0052	6e-04
10	rs1187078	33249133	0.8	0.458652199356866	0.88	0.230271256315472	0.0120051066287653	0.589227469729011	9e-04	0.0014	0.0262	0.1621	0.0031	0.1832	0.1969	0.0061	6e-04	0.0061	0.0046	0.015	4e-04	0.0024	0.0184	0.1301	0.1771	5e-04	7e-04	0.0036	0.0114	0.0144	0.0057	0.0197	0.0052	6e-04
10	rs55741437	33251445	0.8	0.458652199356866	0.88	0.230271256315472	0.0120288212022681	0.565933794645228	9e-04	0.0014	0.0262	0.1621	0.0031	0.1832	0.1969	0.0062	6e-04	0.0061	0.0046	0.015	4e-04	0.0024	0.0184	0.13	0.1771	5e-04	7e-04	0.0036	0.0114	0.0144	0.0058	0.0197	0.0053	6e-04
10	rs117250131	33252757	0.8	0.458652199356866	0.88	0.230271256315472	0.0121359710988292	0.556202062872959	9e-04	0.0014	0.0262	0.1621	0.0031	0.1832	0.1969	0.0062	6e-04	0.0061	0.0046	0.015	4e-04	0.0024	0.0184	0.1299	0.1771	5e-04	7e-04	0.0036	0.0114	0.0144	0.0058	0.0197	0.0053	6e-04
10	rs61859063	33255440	0.8	0.458652199356866	0.87	0.259919603286658	0.0123766378930227	0.549877640889838	9e-04	0.0014	0.0262	0.162	0.0031	0.1832	0.1969	0.0062	6e-04	0.0061	0.0046	0.015	4e-04	0.0024	0.0184	0.1298	0.1771	5e-04	7e-04	0.0036	0.0114	0.0144	0.0058	0.0197	0.0053	6e-04
10	rs77400832	33260523	0.8	0.458652199356866	0.86	0.29215087580064	0.012583994904676	0.561415398429351	9e-04	0.0014	0.0262	0.1621	0.0031	0.1832	0.1969	0.0061	6e-04	0.0061	0.0046	0.015	4e-04	0.0024	0.0185	0.1296	0.1772	5e-04	7e-04	0.0036	0.0112	0.0144	0.0058	0.0198	0.0053	6e-04
10	rs79388523	33261176	0.8	0.458652199356866	0.86	0.29215087580064	0.0125778593808281	0.55451381396639	9e-04	0.0014	0.0262	0.1621	0.0031	0.1832	0.1969	0.0061	6e-04	0.0061	0.0046	0.015	4e-04	0.0024	0.0185	0.1296	0.1772	5e-04	7e-04	0.0036	0.0112	0.0144	0.0058	0.0198	0.0053	6e-04
10	rs1187101	33264139	0.8	0.458652199356866	0.86	0.29215087580064	0.012775307136774	0.566216487456647	9e-04	0.0014	0.0262	0.1621	0.0031	0.1833	0.1969	0.0061	6e-04	0.006	0.0046	0.015	4e-04	0.0024	0.0185	0.1294	0.1772	5e-04	7e-04	0.0036	0.0112	0.0144	0.0058	0.0199	0.0053	6e-04
10	rs41306328	33270895	0.8	0.458652199356866	0.86	0.29215087580064	0.013764583620269	0.559864244915012	9e-04	0.0014	0.0263	0.1622	0.003	0.183	0.1968	0.0061	6e-04	0.0059	0.0046	0.0148	4e-04	0.0025	0.0187	0.1287	0.1779	6e-04	7e-04	0.0038	0.0108	0.0143	0.0058	0.0202	0.0053	7e-04
10	rs78115787	33278600	0.8	0.458652199356866	0.86	0.29215087580064	0.0175169107170004	0.586517230289519	8e-04	0.0015	0.0266	0.1622	0.0029	0.1826	0.1966	0.006	7e-04	0.0058	0.0046	0.0146	4e-04	0.0026	0.0191	0.1277	0.1787	6e-04	8e-04	0.004	0.0104	0.0142	0.0059	0.0207	0.0054	8e-04
10	rs1187084	33283998	0.79	0.509607847349147	0.86	0.29215087580064	0.0186231074363721	0.616348318623098	8e-04	0.0015	0.0266	0.1622	0.0029	0.1826	0.1965	0.006	7e-04	0.0058	0.0046	0.0146	4e-04	0.0026	0.0191	0.1276	0.1788	6e-04	8e-04	0.004	0.0103	0.0142	0.0059	0.0208	0.0054	8e-04
10	rs79161549	33294333	0.79	0.509607847349147	0.86	0.29215087580064	0.0197708289937171	0.61202412333014	8e-04	0.0014	0.0266	0.1629	0.0029	0.1826	0.1961	0.0061	7e-04	0.0058	0.0046	0.0147	4e-04	0.0027	0.0191	0.1273	0.1785	6e-04	8e-04	0.0041	0.0103	0.0142	0.0059	0.021	0.0054	8e-04
10	rs11009175	33294775	0.79	0.509607847349147	0.86	0.29215087580064	0.0199684339487149	0.608282322126562	8e-04	0.0014	0.0265	0.1629	0.0029	0.1826	0.1961	0.0061	7e-04	0.0058	0.0046	0.0147	4e-04	0.0027	0.0191	0.1273	0.1785	6e-04	8e-04	0.0041	0.0103	0.0142	0.0059	0.021	0.0054	8e-04
10	rs77622501	33298440	0.79	0.509607847349147	0.86	0.29215087580064	0.0204643234005467	0.601532147673551	8e-04	0.0014	0.0265	0.1631	0.0029	0.1827	0.196	0.0061	7e-04	0.0058	0.0046	0.0147	5e-04	0.0027	0.0191	0.1271	0.1782	6e-04	8e-04	0.0041	0.0104	0.0141	0.0059	0.0211	0.0054	8e-04
10	rs7072034	33298617	0.79	0.509607847349147	0.86	0.29215087580064	0.0205522330146751	0.605407720328788	8e-04	0.0014	0.0265	0.1631	0.0029	0.1827	0.196	0.0061	7e-04	0.0058	0.0046	0.0147	5e-04	0.0027	0.0191	0.1271	0.1782	6e-04	8e-04	0.0041	0.0104	0.0141	0.0059	0.0211	0.0054	8e-04
10	rs117653327	33300699	0.79	0.509607847349147	0.85	0.32706018639722	0.0190778753082682	0.600528337276369	9e-04	0.0014	0.0266	0.1631	0.0029	0.1828	0.1961	0.0061	7e-04	0.0058	0.0046	0.0147	5e-04	0.0027	0.0191	0.1269	0.1781	6e-04	8e-04	0.0041	0.0104	0.0141	0.0059	0.0211	0.0053	8e-04
10	rs117834127	33314308	0.79	0.509607847349147	0.85	0.32706018639722	0.014555039324482	0.555639173350872	9e-04	0.0014	0.0269	0.163	0.003	0.1831	0.1967	0.0062	8e-04	0.0058	0.0046	0.0145	6e-04	0.0027	0.019	0.1261	0.1774	7e-04	0.001	0.0042	0.0106	0.0141	0.006	0.0211	0.0051	8e-04
10	rs11009185	33316679	0.79	0.509607847349147	0.85	0.32706018639722	0.0141289438188375	0.537282563494739	9e-04	0.0014	0.0269	0.163	0.003	0.1831	0.1967	0.0062	8e-04	0.0059	0.0046	0.0145	6e-04	0.0027	0.019	0.1259	0.1773	7e-04	0.001	0.0042	0.0107	0.0141	0.006	0.0211	0.0051	8e-04
10	rs2488300	33319840	0.79	0.509607847349147	0.84	0.364737902801441	0.0138764499109835	0.5420322145173	9e-04	0.0014	0.027	0.1629	0.003	0.1832	0.1968	0.0062	8e-04	0.0059	0.0046	0.0144	6e-04	0.0027	0.019	0.1258	0.1772	7e-04	0.001	0.0042	0.0107	0.0141	0.006	0.0211	0.0051	8e-04
10	rs1557148	33325916	0.79	0.509607847349147	0.84	0.364737902801441	0.0141691207369985	0.548474633143333	0.001	0.0014	0.027	0.1629	0.003	0.1833	0.1968	0.0062	8e-04	0.0059	0.0047	0.0144	6e-04	0.0027	0.0189	0.1256	0.1771	7e-04	0.0011	0.0043	0.0108	0.0141	0.006	0.0212	0.005	8e-04
10	rs1187063	33328130	0.79	0.509607847349147	0.84	0.364737902801441	0.013988989997498	0.576416211671524	0.001	0.0014	0.027	0.1629	0.003	0.1833	0.1969	0.0062	8e-04	0.0059	0.0047	0.0144	6e-04	0.0027	0.0189	0.1256	0.177	7e-04	0.0011	0.0043	0.0108	0.0141	0.006	0.0212	0.005	8e-04
10	rs77192587	33328818	0.79	0.509607847349147	0.84	0.364737902801441	0.0138039890475164	0.571452490706659	0.001	0.0014	0.027	0.1629	0.003	0.1833	0.1969	0.0062	8e-04	0.0059	0.0047	0.0144	6e-04	0.0027	0.0189	0.1257	0.1769	7e-04	0.0011	0.0043	0.0108	0.0141	0.006	0.0212	0.005	8e-04
10	rs1187067	33330669	0.79	0.509607847349147	0.84	0.364737902801441	0.0134136864708261	0.562261924044369	0.001	0.0014	0.027	0.1629	0.003	0.1832	0.1969	0.0062	8e-04	0.0059	0.0047	0.0144	6e-04	0.0027	0.0189	0.1257	0.1769	7e-04	0.0011	0.0043	0.0108	0.0141	0.006	0.0212	0.005	8e-04
10	rs77845912	33342540	0.79	0.509607847349147	0.84	0.364737902801441	0.0129750587868144	0.446714884562489	0.001	0.0013	0.0264	0.1649	0.0031	0.1821	0.1965	0.0062	8e-04	0.0058	0.005	0.0144	6e-04	0.003	0.0192	0.1238	0.1767	7e-04	0.0012	0.0045	0.0114	0.0141	0.0062	0.0208	0.0052	8e-04
10	rs188241977	33343808	0.79	0.509607847349147	0.85	0.32706018639722	0.0126824675896489	0.414300545224982	0.001	0.0013	0.0263	0.1649	0.0032	0.1818	0.1964	0.0063	8e-04	0.0057	0.0052	0.0145	7e-04	0.0031	0.0193	0.1238	0.1763	8e-04	0.0012	0.0047	0.0115	0.0141	0.0062	0.0208	0.0053	8e-04
10	rs56064145	33348401	0.79	0.509607847349147	0.85	0.32706018639722	0.0126454731546689	0.397441281578974	0.0011	0.0013	0.0262	0.1649	0.0032	0.1814	0.1962	0.0063	8e-04	0.0057	0.0053	0.0146	7e-04	0.0031	0.0194	0.1238	0.1759	8e-04	0.0013	0.0048	0.0117	0.0141	0.0063	0.0208	0.0053	8e-04
10	rs11009206	33353984	0.8	0.458652199356866	0.85	0.32706018639722	0.0130127699743512	0.351044096756812	0.0012	0.0014	0.0258	0.1648	0.0034	0.1805	0.1959	0.0064	9e-04	0.0055	0.0057	0.0149	8e-04	0.0033	0.0197	0.1238	0.1748	8e-04	0.0013	0.0051	0.0121	0.0141	0.0065	0.0209	0.0054	9e-04
10	rs78622624	33359425	0.8	0.458652199356866	0.82	0.448736318624531	0.0133494430568568	0.364943320598063	0.0012	0.0014	0.0257	0.1648	0.0033	0.1803	0.196	0.0064	9e-04	0.0055	0.0058	0.0149	9e-04	0.0033	0.0198	0.1241	0.1745	8e-04	0.0014	0.0052	0.0122	0.0138	0.0063	0.0209	0.0053	0.001
10	rs2666282	33361337	0.8	0.458652199356866	0.82	0.448736318624531	0.0137514670703762	0.383200057415867	0.0012	0.0014	0.0257	0.1648	0.0033	0.1802	0.1961	0.0064	9e-04	0.0055	0.0058	0.015	9e-04	0.0033	0.0198	0.1242	0.1745	8e-04	0.0014	0.0052	0.0122	0.0137	0.0062	0.0209	0.0053	0.001
10	rs2457708	33365699	0.8	0.458652199356866	0.82	0.448736318624531	0.0139757149395954	0.348556194043495	0.0012	0.0014	0.0256	0.165	0.0034	0.18	0.1961	0.0064	9e-04	0.0054	0.0059	0.015	9e-04	0.0034	0.0199	0.1243	0.174	9e-04	0.0014	0.0052	0.0122	0.0137	0.0062	0.021	0.0053	0.001
10	rs7088801	33368644	0.8	0.458652199356866	0.82	0.448736318624531	0.0142699337353348	0.353412297478689	0.0013	0.0014	0.0256	0.1651	0.0034	0.1799	0.1962	0.0064	9e-04	0.0054	0.0059	0.015	9e-04	0.0034	0.02	0.1244	0.1737	9e-04	0.0014	0.0052	0.0123	0.0137	0.0062	0.021	0.0053	0.001
10	rs12253977	33371368	0.8	0.458652199356866	0.82	0.448736318624531	0.0150185522496666	0.339148841208011	0.0013	0.0014	0.0255	0.1651	0.0034	0.18	0.1963	0.0064	9e-04	0.0054	0.006	0.015	0.001	0.0034	0.0201	0.1244	0.1732	9e-04	0.0014	0.0053	0.0123	0.0137	0.0063	0.0211	0.0053	0.001
10	rs12263742	33372515	0.8	0.458652199356866	0.83	0.405269641990714	0.0152083921352106	0.342977075173033	0.0013	0.0014	0.0254	0.1651	0.0034	0.18	0.1963	0.0065	9e-04	0.0053	0.006	0.0149	0.001	0.0034	0.0201	0.1244	0.1731	9e-04	0.0014	0.0053	0.0123	0.0137	0.0063	0.0211	0.0053	0.001
10	rs11009222	33374735	0.8	0.458652199356866	0.83	0.405269641990714	0.0155072132936231	0.338039752138928	0.0013	0.0014	0.0253	0.1651	0.0034	0.1801	0.1963	0.0065	9e-04	0.0053	0.006	0.0149	0.001	0.0034	0.0202	0.1244	0.1729	9e-04	0.0014	0.0053	0.0123	0.0137	0.0063	0.0212	0.0053	0.001
10	rs17296387	33384007	0.8	0.458652199356866	0.82	0.448736318624531	0.0125288555981141	0.342482411609267	0.0014	0.0016	0.0255	0.1654	0.0034	0.18	0.1967	0.0067	0.0011	0.0051	0.0062	0.0147	0.0013	0.0034	0.0203	0.1248	0.1707	0.0011	0.0015	0.0053	0.0123	0.0137	0.0063	0.0213	0.0052	0.001
10	rs58145376	33385294	0.8	0.458652199356866	0.82	0.448736318624531	0.012473896991124	0.340752715683388	0.0014	0.0016	0.0255	0.1654	0.0034	0.18	0.1967	0.0067	0.0011	0.0051	0.0062	0.0147	0.0013	0.0034	0.0203	0.1247	0.1706	0.0011	0.0015	0.0053	0.0123	0.0137	0.0063	0.0213	0.0052	0.001
10	rs139457449	33390680	0.8	0.458652199356866	0.82	0.448736318624531	0.0118811791195521	0.33828612531729	0.0014	0.0016	0.0255	0.1654	0.0034	0.1802	0.1968	0.0068	0.0011	0.005	0.0062	0.0148	0.0014	0.0033	0.0204	0.1241	0.1703	0.0013	0.0015	0.0054	0.0123	0.0135	0.0064	0.0213	0.0052	0.001
10	rs2666241	33390850	0.8	0.458652199356866	0.82	0.448736318624531	0.011898824103791	0.33557888955873	0.0014	0.0016	0.0255	0.1654	0.0034	0.1802	0.1968	0.0068	0.0011	0.005	0.0062	0.0148	0.0014	0.0033	0.0204	0.1241	0.1703	0.0013	0.0015	0.0054	0.0123	0.0135	0.0064	0.0213	0.0052	0.001
10	rs16934017	33395124	0.8	0.458652199356866	0.83	0.405269641990714	0.00974961776556674	0.317170368243561	0.0014	0.0016	0.0256	0.1655	0.0035	0.1807	0.1968	0.0069	0.0011	0.005	0.006	0.0149	0.0014	0.0033	0.0205	0.1231	0.1703	0.0013	0.0015	0.0054	0.0123	0.0136	0.0063	0.0214	0.0052	0.001
10	rs72786167	33396157	0.8	0.458652199356866	0.83	0.405269641990714	0.00991271515417404	0.292442589675527	0.0014	0.0016	0.0256	0.1654	0.0035	0.1809	0.1968	0.007	0.0011	0.005	0.0061	0.015	0.0014	0.0033	0.0205	0.1229	0.17	0.0013	0.0015	0.0055	0.0123	0.0136	0.0063	0.0215	0.0052	0.001
10	rs17230642	33414748	0.8	0.458652199356866	0.83	0.405269641990714	0.012011031986881	0.259529890680576	0.0014	0.0016	0.0256	0.1672	0.0037	0.1798	0.1963	0.0076	0.0013	0.0051	0.0063	0.0156	0.0014	0.0035	0.0204	0.1217	0.1669	0.0015	0.0015	0.0061	0.0124	0.0139	0.0067	0.0219	0.0053	9e-04
10	rs2666236	33418872	0.8	0.458652199356866	0.83	0.405269641990714	0.0119636903978144	0.247227084769851	0.0014	0.0017	0.0256	0.1673	0.0038	0.1793	0.1967	0.0077	0.0013	0.0053	0.0064	0.0157	0.0014	0.0035	0.0205	0.1216	0.1659	0.0015	0.0015	0.0062	0.0124	0.0139	0.0068	0.022	0.0053	9e-04
10	rs67379507	33421011	0.8	0.458652199356866	0.83	0.405269641990714	0.0129562337784744	0.238983484682923	0.0014	0.0017	0.0256	0.1673	0.0038	0.1792	0.1966	0.0077	0.0013	0.0053	0.0064	0.0159	0.0015	0.0035	0.0205	0.1216	0.1656	0.0015	0.0016	0.0062	0.0124	0.0138	0.0069	0.0221	0.0053	9e-04
10	rs12763645	33423206	0.8	0.458652199356866	0.83	0.405269641990714	0.0137580241838419	0.243651343463294	0.0013	0.0017	0.0256	0.1673	0.0038	0.1792	0.1966	0.0077	0.0013	0.0053	0.0064	0.016	0.0015	0.0035	0.0205	0.1216	0.1655	0.0015	0.0016	0.0062	0.0124	0.0138	0.0069	0.0221	0.0053	9e-04
10	rs16934081	33430184	0.8	0.458652199356866	0.83	0.405269641990714	0.0197195142996301	0.269713202955679	0.0012	0.0017	0.0256	0.1674	0.0039	0.1789	0.1963	0.0078	0.0014	0.0053	0.0065	0.0165	0.0015	0.0036	0.0206	0.1218	0.1646	0.0015	0.0016	0.0062	0.0125	0.0137	0.007	0.0222	0.0054	9e-04
10	rs74853648	33435012	0.81	0.411214762386647	0.84	0.364737902801441	0.019856568891158	0.249807351088719	0.0012	0.0018	0.0256	0.1674	0.0039	0.1789	0.1963	0.0078	0.0014	0.0053	0.0065	0.0166	0.0015	0.0036	0.0206	0.1217	0.1645	0.0015	0.0016	0.0063	0.0125	0.0137	0.007	0.0222	0.0054	9e-04
10	rs2474711	33441017	0.81	0.411214762386647	0.84	0.364737902801441	0.019506744074049	0.239205107862415	0.0012	0.0018	0.0255	0.1673	0.0039	0.179	0.1963	0.0078	0.0014	0.0053	0.0065	0.0167	0.0015	0.0037	0.0207	0.1215	0.1643	0.0015	0.0016	0.0063	0.0124	0.0138	0.007	0.0223	0.0054	9e-04
10	rs34291068	33446007	0.81	0.411214762386647	0.84	0.364737902801441	0.0207465965399249	0.243874340919409	0.0012	0.0017	0.0255	0.1674	0.004	0.1786	0.1962	0.0079	0.0013	0.0053	0.0066	0.0169	0.0015	0.0038	0.0208	0.121	0.1641	0.0015	0.0016	0.0064	0.0125	0.0139	0.007	0.0225	0.0055	8e-04
10	rs66538039	33448302	0.81	0.411214762386647	0.84	0.364737902801441	0.0212202948246049	0.239094288042462	0.0012	0.0017	0.0255	0.1674	0.0041	0.1783	0.1962	0.0079	0.0013	0.0053	0.0066	0.0171	0.0015	0.0038	0.0208	0.1207	0.1639	0.0015	0.0015	0.0065	0.0125	0.014	0.007	0.0226	0.0055	8e-04
10	rs11009262	33448764	0.81	0.411214762386647	0.84	0.364737902801441	0.0208087175695412	0.240425210901591	0.0012	0.0017	0.0255	0.1674	0.0041	0.1783	0.1961	0.0079	0.0013	0.0053	0.0066	0.0171	0.0015	0.0038	0.0208	0.1207	0.1639	0.0015	0.0015	0.0065	0.0125	0.014	0.007	0.0226	0.0055	8e-04
10	rs113822480	33449308	0.81	0.411214762386647	0.84	0.364737902801441	0.0209422872038321	0.235446497019271	0.0012	0.0017	0.0255	0.1675	0.0041	0.1782	0.1962	0.0079	0.0013	0.0053	0.0066	0.0171	0.0015	0.0038	0.0208	0.1206	0.1638	0.0015	0.0015	0.0065	0.0125	0.014	0.007	0.0226	0.0055	8e-04
10	rs16934137	33464138	0.82	0.36720095628419	0.84	0.364737902801441	0.0171745463176155	0.225264306881547	0.0013	0.0015	0.0253	0.1697	0.0048	0.1748	0.1993	0.0087	0.0013	0.0059	0.0069	0.0178	0.0014	0.0045	0.0205	0.1177	0.1596	0.0017	0.0014	0.007	0.013	0.0143	0.0065	0.0236	0.0061	7e-04
10	rs1044210	33467321	0.82	0.36720095628419	0.84	0.364737902801441	0.017579691594033	0.237765735486147	0.0013	0.0014	0.0254	0.17	0.0049	0.1746	0.1995	0.0088	0.0013	0.0059	0.0069	0.0179	0.0014	0.0045	0.0205	0.1175	0.1592	0.0018	0.0014	0.007	0.0131	0.0143	0.0064	0.0236	0.0061	7e-04
10	rs61760432	33474644	0.82	0.36720095628419	0.84	0.364737902801441	0.0202806005717869	0.241758495810501	0.0013	0.0015	0.0255	0.1708	0.005	0.1738	0.2	0.0088	0.0014	0.006	0.007	0.018	0.0014	0.0046	0.0205	0.1171	0.158	0.0018	0.0013	0.007	0.0132	0.0144	0.0065	0.0237	0.0063	7e-04
10	rs2228638	33475282	0.82	0.36720095628419	0.84	0.364737902801441	0.0202893220610504	0.244097403400763	0.0013	0.0015	0.0255	0.1708	0.005	0.1738	0.2	0.0088	0.0014	0.006	0.007	0.018	0.0014	0.0046	0.0205	0.117	0.158	0.0018	0.0013	0.007	0.0132	0.0144	0.0065	0.0237	0.0063	7e-04
10	rs2284948	33490519	0.81	0.411214762386647	0.84	0.364737902801441	0.0189696626960521	0.212878157496688	0.0013	0.0015	0.0252	0.172	0.0052	0.173	0.2009	0.0088	0.0014	0.0061	0.0067	0.0184	0.0014	0.0047	0.0201	0.1164	0.1571	0.0018	0.0012	0.007	0.0135	0.0142	0.0065	0.0237	0.0065	7e-04
10	rs2250706	33493307	0.81	0.411214762386647	0.84	0.364737902801441	0.0194136558452564	0.211173207027772	0.0013	0.0014	0.0251	0.1721	0.0052	0.1729	0.201	0.0087	0.0013	0.0061	0.0067	0.0184	0.0013	0.0047	0.0201	0.1165	0.1572	0.0018	0.0011	0.007	0.0134	0.0143	0.0065	0.0238	0.0065	7e-04
10	rs11812166	33495267	0.81	0.411214762386647	0.84	0.364737902801441	0.0192200612978143	0.216623479164879	0.0013	0.0014	0.0251	0.1721	0.0052	0.1729	0.201	0.0087	0.0013	0.0061	0.0067	0.0184	0.0013	0.0047	0.0201	0.1165	0.1572	0.0018	0.0011	0.007	0.0134	0.0143	0.0065	0.0238	0.0065	7e-04
10	rs11815961	33495613	0.81	0.411214762386647	0.84	0.364737902801441	0.0191781621068155	0.21694550675944	0.0013	0.0014	0.0251	0.1721	0.0052	0.1729	0.201	0.0087	0.0013	0.0061	0.0067	0.0184	0.0013	0.0047	0.0201	0.1165	0.1572	0.0018	0.0011	0.007	0.0134	0.0143	0.0065	0.0238	0.0065	7e-04
10	rs4934836	33508813	0.81	0.411214762386647	0.84	0.364737902801441	0.018103933232364	0.212025115407656	0.0012	0.0013	0.0248	0.1719	0.0052	0.1722	0.2022	0.0085	0.0013	0.0063	0.0067	0.0184	0.0012	0.0048	0.0196	0.1166	0.158	0.0015	0.0011	0.007	0.0136	0.0142	0.0067	0.0238	0.0065	8e-04
10	rs17504012	33516355	0.82	0.36720095628419	0.83	0.405269641990714	0.0347576577027944	0.184120783360023	0.0012	0.0013	0.0247	0.1721	0.0053	0.1719	0.2023	0.0085	0.0016	0.0063	0.0067	0.0183	0.0012	0.0048	0.0192	0.1166	0.1578	0.0015	0.0011	0.007	0.0137	0.0141	0.0067	0.0238	0.0066	8e-04
10	rs78416136	33520753	0.82	0.36720095628419	0.83	0.405269641990714	0.0395353403785627	0.1665395885509	0.0013	0.0013	0.0245	0.1724	0.0054	0.1714	0.2022	0.0085	0.0016	0.0064	0.0066	0.0184	0.0012	0.0049	0.0192	0.1167	0.1574	0.0015	0.0011	0.0071	0.0139	0.0139	0.0067	0.0238	0.0067	8e-04
10	rs725328	33536537	0.83	0.326509998324372	0.83	0.405269641990714	0.0473383008082481	0.135115418735565	0.0015	0.0014	0.0239	0.1737	0.0063	0.1691	0.2013	0.0088	0.0018	0.0069	0.0066	0.0185	0.0016	0.0056	0.0188	0.117	0.1557	0.0016	0.0014	0.0074	0.0146	0.0132	0.0065	0.0237	0.0073	9e-04
10	rs2383987	33539328	0.83	0.326509998324372	0.82	0.448736318624531	0.0570328123265688	0.106012960317206	0.0015	0.0015	0.0235	0.1738	0.0064	0.169	0.2013	0.0088	0.0018	0.007	0.0067	0.0185	0.0016	0.0056	0.0187	0.117	0.1555	0.0016	0.0014	0.0074	0.0147	0.0131	0.0065	0.0236	0.0074	0.001
10	rs10827221	33545464	0.83	0.326509998324372	0.82	0.448736318624531	0.057843099266048	0.05720333017767	0.0017	0.0016	0.023	0.1743	0.0068	0.1681	0.2007	0.0091	0.0021	0.0074	0.0068	0.0183	0.0022	0.0059	0.0182	0.1169	0.1539	0.0018	0.0016	0.0077	0.0156	0.0128	0.0064	0.0231	0.0077	0.0013
10	rs12356872	33546204	0.83	0.326509998324372	0.81	0.49521423796015	0.0566572771875976	0.0549615158225344	0.0017	0.0016	0.0229	0.1743	0.0068	0.1681	0.201	0.0092	0.0021	0.0074	0.0068	0.0183	0.0022	0.006	0.0181	0.1166	0.1537	0.0019	0.0016	0.0077	0.0157	0.0128	0.0064	0.023	0.0077	0.0013
10	rs11598845	33549561	0.83	0.326509998324372	0.81	0.49521423796015	0.0551365614193525	0.0498008885775442	0.0017	0.0016	0.0228	0.1741	0.0069	0.168	0.2008	0.0093	0.0021	0.0076	0.0068	0.0184	0.0021	0.0061	0.018	0.1165	0.1538	0.0019	0.0016	0.0077	0.0157	0.0128	0.0064	0.023	0.0077	0.0014
10	rs2070299	33552407	0.83	0.326509998324372	0.81	0.49521423796015	0.0542650779100863	0.0494364340385127	0.0018	0.0016	0.0229	0.174	0.0069	0.1679	0.2008	0.0093	0.0021	0.0076	0.0068	0.0184	0.0022	0.0061	0.018	0.1165	0.1538	0.0019	0.0016	0.0077	0.0157	0.0128	0.0064	0.023	0.0077	0.0014
10	rs117606720	33553398	0.83	0.326509998324372	0.83	0.405269641990714	0.058278364041622	0.04805023439048	0.0018	0.0016	0.0229	0.1739	0.0069	0.1679	0.2008	0.0093	0.0021	0.0076	0.0068	0.0184	0.0022	0.0061	0.018	0.1165	0.1538	0.0019	0.0016	0.0077	0.0157	0.0128	0.0064	0.0229	0.0077	0.0014
10	rs17296443	33561574	0.84	0.289034762536342	0.82	0.448736318624531	0.0345789164152703	0.0331093022106909	0.0022	0.002	0.0231	0.1721	0.0072	0.167	0.1996	0.0098	0.0025	0.0091	0.0068	0.0182	0.0029	0.0064	0.0181	0.1145	0.151	0.0025	0.0022	0.0079	0.0164	0.0129	0.0068	0.0229	0.0079	0.0021
10	rs10827227	33561788	0.84	0.289034762536342	0.82	0.448736318624531	0.0238729381278062	0.024668668750964	0.0022	0.0021	0.0231	0.1715	0.0073	0.167	0.1994	0.01	0.0025	0.0093	0.0069	0.0182	0.003	0.0064	0.0181	0.1142	0.1508	0.0026	0.0022	0.008	0.0166	0.0129	0.0069	0.0228	0.008	0.0023
10	rs74759424	33568307	0.84	0.289034762536342	0.81	0.49521423796015	0.0287194633626596	0.0144234210990915	0.0026	0.0022	0.0229	0.1709	0.0075	0.1659	0.1982	0.0104	0.0027	0.0095	0.0069	0.0181	0.0039	0.0069	0.0175	0.1131	0.1495	0.0033	0.0027	0.0085	0.0177	0.0127	0.0073	0.0229	0.008	0.0026
10	rs61843220	33569413	0.84	0.289034762536342	0.82	0.448736318624531	0.0287082775139608	0.0137520216307888	0.0026	0.0022	0.0229	0.1709	0.0075	0.1659	0.1982	0.0104	0.0027	0.0095	0.0069	0.0181	0.0039	0.0069	0.0175	0.1131	0.1495	0.0033	0.0027	0.0085	0.0177	0.0127	0.0073	0.0229	0.008	0.0026
10	rs16934338	33571234	0.84	0.289034762536342	0.82	0.448736318624531	0.0289663322013604	0.0147995039598228	0.0026	0.0022	0.0229	0.1709	0.0075	0.1659	0.1982	0.0104	0.0027	0.0095	0.0069	0.0181	0.0039	0.0069	0.0175	0.1131	0.1494	0.0033	0.0027	0.0085	0.0178	0.0127	0.0073	0.0229	0.008	0.0027
10	rs10763923	33573399	0.84	0.289034762536342	0.82	0.448736318624531	0.0275508278076204	0.0133242071152657	0.0026	0.0022	0.0229	0.1708	0.0076	0.1658	0.1981	0.0101	0.0027	0.0096	0.0069	0.0181	0.004	0.0069	0.0175	0.1133	0.1493	0.0034	0.0027	0.0085	0.0178	0.0126	0.0073	0.0229	0.008	0.0027
10	rs72790258	33574833	0.84	0.289034762536342	0.82	0.448736318624531	0.0310663641316826	0.014868401034638	0.0026	0.0022	0.0229	0.1708	0.0077	0.1658	0.198	0.01	0.0027	0.0095	0.007	0.0181	0.004	0.0069	0.0175	0.1133	0.1493	0.0034	0.0027	0.0085	0.0178	0.0125	0.0073	0.0229	0.008	0.0027
10	rs12358370	33584794	0.84	0.289034762536342	0.82	0.448736318624531	0.0319983016204136	0.0123000889687837	0.0027	0.0022	0.0228	0.1703	0.0078	0.1649	0.1974	0.0103	0.0027	0.0096	0.0071	0.0182	0.0042	0.0068	0.0174	0.1137	0.1496	0.0036	0.0028	0.0087	0.0182	0.0125	0.0074	0.0227	0.0079	0.0028
10	rs79751877	33587096	0.84	0.289034762536342	0.82	0.448736318624531	0.0310781899146949	0.0121438022339737	0.0027	0.0022	0.0228	0.1701	0.0077	0.1648	0.1973	0.0104	0.0027	0.0096	0.0071	0.0182	0.0042	0.0068	0.0174	0.1138	0.1496	0.0036	0.0029	0.0087	0.0183	0.0125	0.0075	0.0227	0.0079	0.0028
10	rs11597915	33593822	0.84	0.289034762536342	0.82	0.448736318624531	0.0302000042407814	0.0118650341543469	0.0027	0.0022	0.0229	0.1698	0.0077	0.1647	0.1972	0.0105	0.0027	0.0096	0.0071	0.0182	0.0042	0.0068	0.0174	0.1139	0.1496	0.0037	0.0029	0.0087	0.0184	0.0125	0.0075	0.0226	0.0079	0.0028
10	rs12354825	33596592	0.84	0.289034762536342	0.82	0.448736318624531	0.0337448986219799	0.0166059957971695	0.0027	0.0022	0.0229	0.1697	0.0077	0.1647	0.1971	0.0105	0.0027	0.0096	0.0071	0.0182	0.0042	0.0068	0.0174	0.1138	0.1496	0.0037	0.0029	0.0088	0.0184	0.0125	0.0076	0.0226	0.0079	0.0028
10	rs17296492	33613032	0.85	0.254661707966279	0.82	0.448736318624531	0.0435256439607496	0.0274302294344924	0.0028	0.0022	0.0232	0.1695	0.0078	0.1639	0.1969	0.011	0.0027	0.0095	0.0071	0.0182	0.0043	0.0067	0.0175	0.1134	0.1486	0.0039	0.003	0.0089	0.0189	0.0125	0.008	0.0227	0.0079	0.0029
10	rs3750733	33623251	0.86	0.223270892544248	0.82	0.448736318624531	0.0438550903997382	0.0302805153414081	0.0029	0.0023	0.0233	0.1693	0.0078	0.1636	0.1967	0.0111	0.0027	0.0095	0.0072	0.0182	0.0044	0.0067	0.0175	0.1131	0.1479	0.0041	0.0031	0.009	0.0193	0.0124	0.0083	0.0228	0.008	0.003
10	rs2776944	33635072	0.86	0.223270892544248	0.82	0.448736318624531	0.0516221704782474	0.0508398538774905	0.003	0.0023	0.0233	0.1692	0.0078	0.1631	0.1966	0.0111	0.0027	0.0095	0.007	0.0181	0.0044	0.0066	0.0176	0.1133	0.1479	0.0041	0.0031	0.009	0.0194	0.0124	0.0083	0.0227	0.008	0.003
10	rs34712624	33635835	0.86	0.223270892544248	0.82	0.448736318624531	0.0610855722356237	0.0652459086315517	0.003	0.0023	0.0233	0.1692	0.0078	0.1631	0.1966	0.0111	0.0027	0.0095	0.007	0.0181	0.0044	0.0066	0.0176	0.1133	0.1479	0.0041	0.0031	0.009	0.0194	0.0124	0.0083	0.0227	0.008	0.003
10	rs12356891	33641460	0.86	0.223270892544248	0.82	0.448736318624531	0.0881750105051441	0.13630081096927	0.003	0.0023	0.0232	0.1692	0.0077	0.163	0.1966	0.0112	0.0027	0.0094	0.0069	0.0181	0.0044	0.0065	0.0176	0.1133	0.148	0.0042	0.0032	0.0091	0.0195	0.0123	0.0084	0.0227	0.008	0.003
10	rs78021361	33654034	0.86	0.223270892544248	0.82	0.448736318624531	0.0926222399815101	0.132937024043414	0.003	0.0023	0.0232	0.1691	0.0077	0.163	0.1966	0.0112	0.0028	0.0094	0.0069	0.0181	0.0045	0.0065	0.0175	0.1133	0.148	0.0042	0.0032	0.0091	0.0195	0.0123	0.0084	0.0226	0.008	0.0031
10	rs17296526	33656119	0.87	0.194736090082605	0.82	0.448736318624531	0.155763751032563	0.232695058797546	0.0034	0.0023	0.0229	0.1685	0.0074	0.1618	0.1963	0.0115	0.0032	0.0094	0.0066	0.018	0.005	0.006	0.0169	0.1134	0.1489	0.0046	0.0035	0.0093	0.0204	0.0118	0.0087	0.0221	0.0077	0.0035
10	rs10740870	33657364	0.88	0.168925028033099	0.83	0.405269641990714	0.268624377574123	0.420573514885241	0.0042	0.0025	0.0226	0.1672	0.007	0.1595	0.1956	0.0119	0.0039	0.0094	0.0065	0.018	0.0058	0.0052	0.0159	0.1133	0.15	0.0054	0.0041	0.0096	0.022	0.0112	0.0094	0.0215	0.0074	0.0042
10	rs74454630	33662310	0.88	0.168925028033099	0.83	0.405269641990714	0.289946184576678	0.415735840395575	0.0042	0.0025	0.0224	0.1671	0.0069	0.1594	0.1958	0.0119	0.0039	0.0094	0.0065	0.018	0.0059	0.0052	0.0158	0.1135	0.1499	0.0054	0.0042	0.0096	0.0224	0.0113	0.0093	0.0214	0.0074	0.0043
10	rs61843257	33665183	0.88	0.168925028033099	0.83	0.405269641990714	0.302619807801698	0.398344180711988	0.0042	0.0025	0.0224	0.1671	0.0069	0.1593	0.1959	0.0119	0.0039	0.0094	0.0065	0.018	0.0059	0.0052	0.0158	0.1135	0.1499	0.0054	0.0042	0.0096	0.0224	0.0113	0.0093	0.0214	0.0073	0.0043
10	rs17230766	33671349	0.88	0.168925028033099	0.82	0.448736318624531	0.296924577053972	0.393835344808944	0.0041	0.0025	0.0223	0.1671	0.0069	0.1593	0.196	0.0119	0.0039	0.0094	0.0065	0.018	0.006	0.0051	0.0157	0.1136	0.1498	0.0054	0.0042	0.0096	0.0224	0.0114	0.0092	0.0214	0.0073	0.0043
10	rs10827253	33674982	0.88	0.168925028033099	0.82	0.448736318624531	0.278450016021451	0.382944786542925	0.0041	0.0025	0.0223	0.167	0.0069	0.1593	0.1961	0.012	0.0039	0.0094	0.0065	0.018	0.006	0.0051	0.0157	0.1137	0.1497	0.0054	0.0042	0.0096	0.0225	0.0114	0.0091	0.0214	0.0073	0.0044
10	rs79550196	33677995	0.88	0.168925028033099	0.82	0.448736318624531	0.306497760226888	0.402478886777698	0.0041	0.0025	0.0223	0.167	0.0069	0.1594	0.1961	0.012	0.0039	0.0093	0.0064	0.018	0.006	0.0051	0.0156	0.1137	0.1497	0.0054	0.0042	0.0096	0.0225	0.0114	0.0091	0.0214	0.0073	0.0044
10	rs3885982	33681540	0.88	0.168925028033099	0.82	0.448736318624531	0.309509998722755	0.437160205110275	0.0041	0.0025	0.0222	0.1667	0.0069	0.1601	0.1965	0.0121	0.004	0.0093	0.0064	0.0179	0.006	0.0051	0.0154	0.1139	0.1491	0.0053	0.0043	0.0096	0.0226	0.0112	0.0091	0.0213	0.0075	0.0045
10	rs61845660	33681599	0.88	0.168925028033099	0.82	0.448736318624531	0.310997133672287	0.443789574994847	0.0041	0.0025	0.0222	0.1667	0.0069	0.1601	0.1965	0.0121	0.004	0.0093	0.0064	0.0179	0.006	0.0051	0.0154	0.1139	0.1491	0.0053	0.0043	0.0096	0.0226	0.0112	0.0091	0.0213	0.0075	0.0045
10	rs111269614	33685812	0.88	0.168925028033099	0.82	0.448736318624531	0.33380547235707	0.454585070589994	0.0041	0.0025	0.0222	0.1666	0.0069	0.1603	0.1965	0.0121	0.004	0.0093	0.0064	0.0179	0.006	0.0051	0.0154	0.1139	0.1489	0.0053	0.0043	0.0096	0.0226	0.0111	0.0091	0.0213	0.0075	0.0045
10	rs3851080	33687297	0.88	0.168925028033099	0.82	0.448736318624531	0.315181103566784	0.439411207310356	0.0041	0.0025	0.0222	0.1665	0.0069	0.1603	0.1965	0.0121	0.004	0.0093	0.0064	0.0179	0.006	0.0051	0.0154	0.1139	0.1488	0.0053	0.0043	0.0096	0.0226	0.0111	0.0091	0.0213	0.0075	0.0045
10	rs10827257	33690129	0.88	0.168925028033099	0.82	0.448736318624531	0.297118337235991	0.43187594389242	0.0042	0.0025	0.0226	0.1665	0.007	0.1607	0.1961	0.0123	0.004	0.0092	0.0064	0.018	0.0061	0.0052	0.0154	0.1142	0.1477	0.0051	0.0044	0.0097	0.0225	0.011	0.0093	0.0211	0.0077	0.0046
10	rs2785276	33701196	0.88	0.168925028033099	0.82	0.448736318624531	0.394067613285311	0.55676509211572	0.004	0.0025	0.0228	0.1658	0.007	0.1604	0.1956	0.0124	0.0041	0.0092	0.0065	0.0181	0.0061	0.0052	0.0154	0.1148	0.1477	0.005	0.0043	0.0098	0.0226	0.011	0.0095	0.0211	0.0078	0.0046
10	rs11593792	33705496	0.88	0.168925028033099	0.81	0.49521423796015	0.356975138001765	0.499529765467314	0.004	0.0024	0.0229	0.1655	0.007	0.1604	0.1958	0.0124	0.0039	0.0093	0.0064	0.0181	0.006	0.0052	0.0153	0.115	0.1483	0.0049	0.0042	0.0098	0.0226	0.011	0.0095	0.021	0.0078	0.0045
10	rs2804471	33706415	0.88	0.168925028033099	0.81	0.49521423796015	0.357989112949054	0.521433653134669	0.004	0.0024	0.0229	0.1651	0.007	0.1604	0.1956	0.0124	0.0039	0.0093	0.0064	0.0182	0.006	0.0052	0.0154	0.1151	0.1488	0.0049	0.0042	0.0098	0.0226	0.011	0.0095	0.021	0.0078	0.0045
10	rs117740618	33708671	0.9	0.124917206299546	0.8	0.544775224122235	0.194197027766583	0.49747572597136	0.0041	0.002	0.0219	0.1632	0.0066	0.1602	0.2005	0.0123	0.0035	0.0084	0.0064	0.0165	0.0046	0.0047	0.0146	0.1182	0.1558	0.0037	0.0034	0.0099	0.0222	0.01	0.0092	0.0202	0.0075	0.0039
10	rs11812634	33708874	0.9	0.124917206299546	0.8	0.544775224122235	0.191372997960921	0.473268374653041	0.0041	0.002	0.0218	0.1629	0.0066	0.1605	0.2009	0.0124	0.0034	0.0083	0.0064	0.0166	0.0044	0.0047	0.0145	0.1185	0.1563	0.0036	0.0034	0.01	0.0222	0.0096	0.0092	0.02	0.0073	0.0038
10	rs17296533	33711550	0.9	0.124917206299546	0.79	0.597486775499064	0.187519156057907	0.374167170520064	0.0041	0.0018	0.0215	0.1625	0.0063	0.1613	0.2018	0.0125	0.0032	0.0082	0.0063	0.0165	0.0041	0.0047	0.0143	0.1196	0.1572	0.0033	0.0031	0.0102	0.0221	0.0096	0.009	0.0196	0.007	0.0036
10	rs16934471	33715709	0.89	0.145699762692903	0.79	0.597486775499064	0.124778319163627	0.297529568665732	0.0041	0.0017	0.0215	0.1622	0.0062	0.1615	0.2021	0.0125	0.0032	0.0082	0.0063	0.0165	0.004	0.0047	0.0143	0.1199	0.1574	0.0032	0.003	0.0102	0.0221	0.0096	0.0089	0.0196	0.0069	0.0036
10	rs2804477	33720175	0.89	0.145699762692903	0.79	0.597486775499064	0.108717441054537	0.222660463049279	0.0041	0.0017	0.0215	0.1624	0.0062	0.1615	0.2024	0.0125	0.0032	0.0082	0.0063	0.0165	0.0039	0.0047	0.0142	0.1201	0.1574	0.0032	0.0029	0.0102	0.0221	0.0095	0.0088	0.0196	0.0069	0.0036
10	rs10508782	33733976	0.9	0.124917206299546	0.79	0.597486775499064	0.0867782654535407	0.210109919967117	0.004	0.0016	0.0215	0.1629	0.006	0.1624	0.2032	0.0123	0.0031	0.008	0.0062	0.0162	0.0037	0.0047	0.0139	0.1213	0.1573	0.003	0.0028	0.0101	0.0218	0.0096	0.0086	0.0194	0.0068	0.0035
10	rs945583	33735135	0.9	0.124917206299546	0.79	0.597486775499064	0.0919609786301203	0.203978145198767	0.004	0.0016	0.0215	0.1629	0.006	0.1625	0.2032	0.0123	0.0031	0.008	0.0062	0.0162	0.0037	0.0047	0.0136	0.1214	0.1574	0.003	0.0028	0.0101	0.0218	0.0096	0.0086	0.0194	0.0068	0.0035
10	rs73257375	33754400	0.89	0.145699762692903	0.79	0.597486775499064	0.0825358633906216	0.142006145387701	0.0031	9e-04	0.0216	0.1647	0.0055	0.1649	0.2042	0.0125	0.0022	0.0077	0.0059	0.0161	0.0032	0.0047	0.0136	0.1226	0.1594	0.0017	0.0021	0.01	0.0217	0.0092	0.0084	0.0189	0.0066	0.0028
10	rs7900617	33758430	0.89	0.145699762692903	0.79	0.597486775499064	0.066467759160101	0.0744485145023362	0.0031	9e-04	0.0216	0.1647	0.0055	0.1649	0.2042	0.0125	0.0022	0.0077	0.0059	0.0161	0.0032	0.0047	0.0136	0.1226	0.1595	0.0017	0.0021	0.01	0.0217	0.0092	0.0084	0.0189	0.0066	0.0028
10	rs16934538	33759910	0.89	0.145699762692903	0.79	0.597486775499064	0.0671242086990668	0.0792732885342492	0.0031	9e-04	0.0216	0.1647	0.0055	0.1649	0.2043	0.0125	0.0022	0.0077	0.0059	0.0161	0.0031	0.0047	0.0136	0.1227	0.1595	0.0017	0.0021	0.01	0.0217	0.0092	0.0084	0.0189	0.0066	0.0028
10	rs111932308	33760115	0.89	0.145699762692903	0.79	0.597486775499064	0.0667258562662527	0.0792732885342492	0.0031	9e-04	0.0216	0.1647	0.0055	0.1649	0.2043	0.0125	0.0022	0.0076	0.0059	0.0161	0.0031	0.0047	0.0136	0.1227	0.1595	0.0017	0.0021	0.01	0.0217	0.0092	0.0084	0.0189	0.0066	0.0028
10	rs10763941	33762902	0.89	0.145699762692903	0.79	0.597486775499064	0.0601710556747448	0.05739727393325	0.0031	9e-04	0.0216	0.1647	0.0055	0.165	0.2043	0.0125	0.0022	0.0076	0.0059	0.0161	0.0031	0.0047	0.0136	0.1228	0.1596	0.0017	0.0021	0.01	0.0217	0.0092	0.0084	0.0189	0.0064	0.0028
10	rs17296631	33766736	0.89	0.145699762692903	0.79	0.597486775499064	0.0582965471291594	0.0572679468469331	0.003	9e-04	0.0216	0.1646	0.0055	0.165	0.2045	0.0125	0.0022	0.0076	0.0059	0.0161	0.0031	0.0047	0.0136	0.1229	0.1595	0.0017	0.002	0.01	0.0217	0.0092	0.0084	0.0189	0.0064	0.0027
10	rs2050558	33767968	0.89	0.145699762692903	0.79	0.597486775499064	0.0538500573493319	0.0538236392758575	0.003	9e-04	0.0217	0.1645	0.0055	0.165	0.2046	0.0125	0.0022	0.0076	0.0059	0.0161	0.0031	0.0047	0.0136	0.123	0.1595	0.0018	0.002	0.01	0.0217	0.0092	0.0084	0.0189	0.0064	0.0027
10	rs79042881	33771680	0.89	0.145699762692903	0.79	0.597486775499064	0.0583875190732569	0.0509012607836079	0.003	9e-04	0.0216	0.1645	0.0055	0.1652	0.2047	0.0124	0.0021	0.0076	0.0059	0.0164	0.003	0.0047	0.0136	0.1231	0.1595	0.0018	0.002	0.0099	0.0218	0.0089	0.0083	0.019	0.0064	0.0027
10	rs2804860	33774731	0.89	0.145699762692903	0.79	0.597486775499064	0.0411516470109287	0.0270601819196288	0.0029	9e-04	0.0216	0.1643	0.0054	0.1654	0.2051	0.0124	0.0021	0.0075	0.0059	0.0164	0.0029	0.0047	0.0137	0.1234	0.1592	0.0019	0.0019	0.0099	0.0218	0.0089	0.0083	0.0192	0.0064	0.0026
10	rs1832234	33778723	0.89	0.145699762692903	0.79	0.597486775499064	0.0384961510355621	0.033312189063451	0.0029	8e-04	0.0216	0.1646	0.0054	0.165	0.2057	0.0124	0.002	0.0073	0.0059	0.0164	0.0029	0.0047	0.0139	0.1233	0.1594	0.0019	0.0019	0.0098	0.0217	0.009	0.0082	0.0193	0.0063	0.0025
10	rs12263033	33782231	0.89	0.145699762692903	0.78	0.653412240020304	0.0369395948386889	0.0490731513813373	0.0029	8e-04	0.0217	0.1648	0.0054	0.1653	0.2059	0.0123	0.002	0.0073	0.0059	0.0163	0.0028	0.0046	0.0138	0.123	0.1594	0.0019	0.0019	0.0098	0.0216	0.0091	0.0082	0.019	0.0063	0.0025
10	rs117598511	33787338	0.89	0.145699762692903	0.78	0.653412240020304	0.0356870657476329	0.0566231882187791	0.0029	9e-04	0.0217	0.1647	0.0054	0.1656	0.2062	0.0122	0.002	0.0073	0.0059	0.0163	0.0028	0.0046	0.0138	0.1226	0.1594	0.0019	0.0019	0.0097	0.0215	0.0092	0.0082	0.019	0.0063	0.0025
10	rs1414992	33788096	0.89	0.145699762692903	0.78	0.653412240020304	0.0347576577027944	0.0505333042179691	0.0029	9e-04	0.0217	0.1647	0.0054	0.1657	0.2062	0.0122	0.002	0.0073	0.0059	0.0163	0.0028	0.0046	0.0138	0.1226	0.1593	0.0019	0.0019	0.0097	0.0215	0.0093	0.0082	0.019	0.0063	0.0025
10	rs117766011	33791668	0.89	0.145699762692903	0.77	0.712611004068267	0.037854623815518	0.0697490304013639	0.0029	9e-04	0.0217	0.1646	0.0054	0.1656	0.2062	0.0122	0.002	0.0075	0.0059	0.0163	0.0028	0.0046	0.0138	0.1225	0.1594	0.0019	0.0019	0.0097	0.0215	0.0093	0.0082	0.019	0.0063	0.0025
10	rs2785245	33795480	0.9	0.124917206299546	0.77	0.712611004068267	0.0143104074832805	0.244432118962801	0.0024	9e-04	0.0223	0.1691	0.0046	0.1649	0.2106	0.011	0.0011	0.0062	0.0053	0.0155	0.0018	0.0043	0.0136	0.1219	0.1643	0.0017	0.0011	0.0087	0.0211	0.0101	0.0072	0.0175	0.0059	0.0016
10	rs75995982	33797071	0.9	0.124917206299546	0.77	0.712611004068267	0.0112363562767752	0.284569635300239	0.0024	9e-04	0.0226	0.1697	0.0044	0.1647	0.2111	0.0106	0.001	0.006	0.0052	0.0157	0.0016	0.0044	0.0138	0.122	0.1649	0.0015	8e-04	0.0085	0.0209	0.0103	0.0069	0.0175	0.0058	0.0015
10	rs117491108	33806001	0.9	0.124917206299546	0.77	0.712611004068267	0.0101403346348186	0.268907857295775	0.0024	0.001	0.0226	0.1698	0.0043	0.1647	0.2112	0.0105	0.001	0.0059	0.0052	0.0157	0.0016	0.0044	0.0138	0.122	0.165	0.0015	7e-04	0.0085	0.0208	0.0103	0.0069	0.0175	0.0058	0.0015
10	rs7081159	33813970	0.9	0.124917206299546	0.76	0.775138689739853	0.00767759306383581	0.202507155376648	0.0024	0.001	0.0227	0.17	0.0043	0.1647	0.2114	0.0105	0.001	0.0059	0.0052	0.0157	0.0015	0.0044	0.0139	0.122	0.1651	0.0015	7e-04	0.0084	0.0208	0.0103	0.0068	0.0174	0.0058	0.0015
10	rs2218970	33817533	0.9	0.124917206299546	0.76	0.775138689739853	0.00601691643813976	0.183409950093433	0.0024	0.001	0.0227	0.1701	0.0043	0.1647	0.2114	0.0105	0.001	0.0058	0.0052	0.0158	0.0015	0.0044	0.0139	0.122	0.1651	0.0015	7e-04	0.0084	0.0208	0.0103	0.0068	0.0175	0.0059	0.0015
10	rs2785252	33821216	0.9	0.124917206299546	0.77	0.712611004068267	0.00595419244835045	0.150343530873822	0.0024	0.001	0.0227	0.1701	0.0042	0.1645	0.2116	0.0105	0.001	0.0058	0.0052	0.0158	0.0015	0.0044	0.0139	0.122	0.1652	0.0015	6e-04	0.0084	0.0208	0.0103	0.0068	0.0175	0.0059	0.0015
10	rs11009420	33821823	0.9	0.124917206299546	0.77	0.712611004068267	0.00611196111766196	0.150911752819125	0.0024	0.001	0.0227	0.1701	0.0042	0.1645	0.2116	0.0105	0.001	0.0058	0.0052	0.0158	0.0015	0.0043	0.0139	0.122	0.1652	0.0015	6e-04	0.0084	0.0208	0.0103	0.0068	0.0175	0.0059	0.0015
10	rs11009430	33836540	0.9	0.124917206299546	0.77	0.712611004068267	0.00784360411205803	0.191280562706626	0.0023	0.001	0.0227	0.1701	0.0042	0.1645	0.2119	0.0104	0.001	0.0058	0.0052	0.0158	0.0014	0.0043	0.0139	0.1221	0.1653	0.0014	6e-04	0.0084	0.0208	0.0103	0.0067	0.0175	0.0059	0.0014
10	rs56414081	33838759	0.9	0.124917206299546	0.77	0.712611004068267	0.00799056175710729	0.19499874107946	0.0023	0.001	0.0227	0.1701	0.0042	0.1647	0.2119	0.0104	0.001	0.0058	0.0052	0.0158	0.0014	0.0043	0.0139	0.1221	0.1653	0.0014	5e-04	0.0084	0.0208	0.0103	0.0067	0.0175	0.0059	0.0013
10	rs61843589	33838844	0.9	0.124917206299546	0.77	0.712611004068267	0.00804730458964104	0.195206015803662	0.0023	0.001	0.0227	0.1701	0.0042	0.1647	0.2119	0.0104	0.001	0.0058	0.0052	0.0158	0.0014	0.0043	0.0139	0.1221	0.1653	0.0014	5e-04	0.0084	0.0208	0.0103	0.0067	0.0175	0.0059	0.0013
10	rs2601760	33838999	0.9	0.124917206299546	0.77	0.712611004068267	0.00800362900958563	0.195413364884309	0.0023	0.001	0.0227	0.1701	0.0042	0.1647	0.2119	0.0104	0.001	0.0058	0.0052	0.0158	0.0014	0.0043	0.0139	0.1221	0.1653	0.0014	5e-04	0.0084	0.0208	0.0103	0.0067	0.0175	0.0059	0.0013
10	rs61843590	33841193	0.9	0.124917206299546	0.76	0.775138689739853	0.00834015062282829	0.227332663539369	0.0023	0.001	0.0227	0.1701	0.0042	0.1647	0.212	0.0104	0.001	0.0057	0.0052	0.0158	0.0014	0.0043	0.0139	0.1221	0.1653	0.0014	5e-04	0.0084	0.0208	0.0103	0.0067	0.0175	0.0059	0.0013
10	rs2249518	33844359	0.9	0.124917206299546	0.77	0.712611004068267	0.00902636408338217	0.225481738887739	0.0023	0.001	0.0227	0.1701	0.0042	0.1647	0.212	0.0104	0.001	0.0057	0.0052	0.0157	0.0014	0.0043	0.0139	0.1222	0.1654	0.0014	5e-04	0.0083	0.0207	0.0103	0.0067	0.0174	0.0059	0.0013
10	rs2601758	33848021	0.9	0.124917206299546	0.77	0.712611004068267	0.00516537137325825	0.242314726367824	0.0022	0.0011	0.0225	0.1699	0.0039	0.1647	0.2122	0.0103	9e-04	0.0057	0.0051	0.0154	0.0013	0.0044	0.014	0.1231	0.1666	0.0015	5e-04	0.008	0.0204	0.0106	0.0065	0.0166	0.006	0.0013
10	rs7918007	33850029	0.9	0.124917206299546	0.77	0.712611004068267	0.00675648805674399	0.257031619075699	0.0022	0.0011	0.0225	0.1699	0.0039	0.1647	0.2123	0.0103	9e-04	0.0057	0.0051	0.0154	0.0013	0.0044	0.014	0.1231	0.1666	0.0015	5e-04	0.008	0.0204	0.0106	0.0065	0.0166	0.006	0.0013
10	rs7081539	33855696	0.9	0.124917206299546	0.77	0.712611004068267	0.00956357902654996	0.347065895349878	0.0023	0.0011	0.0227	0.1688	0.0036	0.1648	0.2144	0.0099	0.001	0.005	0.0049	0.0148	0.0012	0.0045	0.0144	0.1238	0.1683	0.0018	4e-04	0.0073	0.0191	0.011	0.006	0.0166	0.0056	0.0014
10	rs72792449	33856151	0.9	0.124917206299546	0.77	0.712611004068267	0.0114807318890776	0.381286683764506	0.0023	0.0011	0.0227	0.1687	0.0036	0.1648	0.2146	0.0098	0.0011	0.005	0.0048	0.0147	0.0012	0.0044	0.0145	0.1239	0.1684	0.0018	4e-04	0.0072	0.019	0.011	0.006	0.0166	0.0056	0.0014
10	rs3851084	33863197	0.89	0.145699762692903	0.77	0.712611004068267	0.00516537137325825	0.246891155610143	0.0023	0.0011	0.0229	0.1672	0.0035	0.1648	0.2166	0.0096	0.0012	0.0045	0.0047	0.0142	0.0011	0.0043	0.0152	0.1246	0.1693	0.0021	4e-04	0.0066	0.0179	0.0113	0.0055	0.017	0.0056	0.0015
10	rs61843620	33868125	0.89	0.145699762692903	0.77	0.712611004068267	0.00377970448015823	0.206508097723319	0.0023	0.0011	0.0228	0.1673	0.0035	0.1653	0.2165	0.0095	0.0012	0.0045	0.0047	0.0142	0.0011	0.0043	0.0155	0.1246	0.1692	0.0021	4e-04	0.0066	0.0179	0.0113	0.0054	0.0169	0.0055	0.0015
10	rs6481861	33868374	0.89	0.145699762692903	0.77	0.712611004068267	0.00376271193513331	0.20135387931566	0.0023	0.0011	0.0228	0.1673	0.0035	0.1653	0.2165	0.0095	0.0012	0.0045	0.0047	0.0142	0.0011	0.0043	0.0155	0.1246	0.1692	0.0021	4e-04	0.0066	0.0179	0.0113	0.0054	0.0169	0.0055	0.0015
10	rs10508788	33869058	0.89	0.145699762692903	0.79	0.597486775499064	0.00369773361998652	0.190663228592348	0.0023	0.0011	0.0228	0.1673	0.0035	0.1653	0.2165	0.0095	0.0012	0.0045	0.0047	0.0142	0.0011	0.0043	0.0155	0.1246	0.1692	0.0021	4e-04	0.0066	0.0179	0.0113	0.0054	0.0169	0.0055	0.0015
10	rs17231023	33878849	0.89	0.145699762692903	0.79	0.597486775499064	0.00401891641786032	0.210747678826595	0.0024	0.0011	0.0228	0.1671	0.0036	0.1659	0.2163	0.0093	0.0013	0.0046	0.0047	0.0139	9e-04	0.0043	0.0156	0.1241	0.1694	0.0022	4e-04	0.0066	0.0177	0.0114	0.0056	0.017	0.0056	0.0015
10	rs73265123	33879999	0.89	0.145699762692903	0.78	0.653412240020304	0.00392785339467132	0.209685103519305	0.0024	0.0011	0.0228	0.1671	0.0036	0.1659	0.2163	0.0093	0.0013	0.0046	0.0047	0.0139	9e-04	0.0043	0.0156	0.1241	0.1694	0.0022	4e-04	0.0066	0.0177	0.0114	0.0056	0.017	0.0056	0.0015
10	rs75151930	33882585	0.89	0.145699762692903	0.78	0.653412240020304	0.00442739906118874	0.203137143679258	0.0024	0.0011	0.0228	0.167	0.0036	0.166	0.2162	0.0092	0.0013	0.0046	0.0047	0.0139	9e-04	0.0043	0.0156	0.124	0.1696	0.0022	4e-04	0.0066	0.0176	0.0114	0.0056	0.0171	0.0056	0.0015
10	rs11009462	33885610	0.89	0.145699762692903	0.77	0.712611004068267	0.00405734664586044	0.196243503868553	0.0024	0.0011	0.0229	0.167	0.0036	0.166	0.2161	0.0092	0.0013	0.0046	0.0047	0.0138	9e-04	0.0043	0.0156	0.1237	0.1699	0.0022	4e-04	0.0066	0.0176	0.0115	0.0056	0.0172	0.0056	0.0015
10	rs73265177	33900705	0.88	0.168925028033099	0.77	0.712611004068267	0.00252778951494061	0.109861296652405	0.0025	0.0011	0.0225	0.1661	0.004	0.1654	0.2151	0.0093	0.0014	0.0046	0.0048	0.0137	9e-04	0.0045	0.0157	0.1242	0.1702	0.0022	6e-04	0.0066	0.0177	0.0115	0.0057	0.0174	0.0061	0.0015
10	rs4934985	33905261	0.88	0.168925028033099	0.78	0.653412240020304	0.00247351659756187	0.0931259515421921	0.0025	0.0011	0.0223	0.1663	0.004	0.1654	0.2151	0.0093	0.0014	0.0046	0.0048	0.0137	9e-04	0.0045	0.0158	0.1245	0.1702	0.0022	6e-04	0.0065	0.0173	0.0116	0.0057	0.0174	0.0061	0.0015
10	rs72792490	33906877	0.88	0.168925028033099	0.78	0.653412240020304	0.00275071127140794	0.107345519938824	0.0025	0.0011	0.0223	0.1663	0.004	0.1654	0.2151	0.0093	0.0014	0.0046	0.0048	0.0137	9e-04	0.0045	0.0158	0.1245	0.1702	0.0022	6e-04	0.0065	0.0173	0.0116	0.0057	0.0174	0.0061	0.0015
10	rs35807433	33908086	0.88	0.168925028033099	0.78	0.653412240020304	0.0058064036410871	0.225046943191918	0.0026	0.0012	0.0221	0.1665	0.0041	0.1652	0.215	0.0092	0.0014	0.0046	0.0049	0.0137	9e-04	0.0045	0.0157	0.1245	0.1697	0.0022	6e-04	0.0065	0.0172	0.0117	0.0057	0.0175	0.0062	0.0015
10	rs16934697	33910313	0.86	0.223270892544248	0.78	0.653412240020304	0.0057589059706882	0.107178599216655	0.0032	0.0012	0.0216	0.1673	0.0042	0.1641	0.2145	0.009	0.0017	0.005	0.0053	0.0138	0.001	0.0048	0.0155	0.1242	0.1679	0.0023	7e-04	0.0066	0.0171	0.0124	0.0056	0.018	0.0067	0.0016
10	rs11009475	33913854	0.86	0.223270892544248	0.78	0.653412240020304	0.0052529516396265	0.106096057113032	0.0032	0.0012	0.0215	0.1672	0.0042	0.1643	0.2143	0.009	0.0017	0.0049	0.0053	0.0139	0.001	0.0049	0.0153	0.1244	0.1675	0.0023	7e-04	0.0068	0.0171	0.0124	0.0056	0.018	0.0068	0.0016
10	rs113691126	33915191	0.86	0.223270892544248	0.78	0.653412240020304	0.00562485936407524	0.114616867058012	0.0032	0.0012	0.0214	0.1673	0.0042	0.1644	0.2142	0.0091	0.0017	0.0049	0.0054	0.0139	0.001	0.0049	0.0153	0.1244	0.1675	0.0023	7e-04	0.0068	0.0171	0.0124	0.0056	0.018	0.0068	0.0016
10	rs113913081	33916521	0.86	0.223270892544248	0.77	0.712611004068267	0.00564148127538919	0.118667049711848	0.0032	0.0012	0.0214	0.1673	0.0042	0.1645	0.2141	0.0091	0.0017	0.0049	0.0054	0.0138	0.001	0.0049	0.0153	0.1244	0.1674	0.0023	7e-04	0.0068	0.0171	0.0124	0.0057	0.018	0.0068	0.0016
10	rs17296817	33916527	0.86	0.223270892544248	0.77	0.712611004068267	0.00562818069741414	0.117800852466429	0.0032	0.0012	0.0214	0.1673	0.0042	0.1645	0.2141	0.0091	0.0017	0.0049	0.0054	0.0138	0.001	0.0049	0.0153	0.1244	0.1674	0.0023	7e-04	0.0068	0.0171	0.0124	0.0057	0.018	0.0068	0.0016
10	rs16934711	33917056	0.86	0.223270892544248	0.77	0.712611004068267	0.00583026620810313	0.121192531147954	0.0032	0.0012	0.0214	0.1673	0.0042	0.1645	0.2141	0.0091	0.0017	0.0049	0.0054	0.0139	0.001	0.0049	0.0153	0.1244	0.1675	0.0023	7e-04	0.0068	0.0171	0.0124	0.0057	0.018	0.0068	0.0016
10	rs77966203	33918552	0.86	0.223270892544248	0.77	0.712611004068267	0.00634189682573356	0.133752393892403	0.0032	0.0012	0.0213	0.1672	0.0042	0.1644	0.214	0.0091	0.0017	0.0049	0.0054	0.0139	0.001	0.0049	0.0153	0.1245	0.1675	0.0023	7e-04	0.0068	0.0171	0.0125	0.0056	0.018	0.0068	0.0016
10	rs1902407	33922273	0.86	0.223270892544248	0.77	0.712611004068267	0.00737820018685938	0.123121727008339	0.0033	0.0012	0.0209	0.1668	0.0041	0.1642	0.2132	0.0091	0.0017	0.005	0.0055	0.0141	0.001	0.0049	0.0155	0.1249	0.1677	0.0023	7e-04	0.0068	0.017	0.0128	0.0055	0.0182	0.0067	0.0017
10	rs55728749	33922376	0.86	0.223270892544248	0.78	0.653412240020304	0.00797751083018761	0.131852727870306	0.0033	0.0012	0.0209	0.1668	0.0042	0.1642	0.2132	0.0091	0.0017	0.005	0.0055	0.0141	0.001	0.0049	0.0155	0.1249	0.1677	0.0023	7e-04	0.0068	0.017	0.0128	0.0055	0.0182	0.0067	0.0017
10	rs116968532	33923388	0.86	0.223270892544248	0.78	0.653412240020304	0.00993324658140026	0.165853107349619	0.0034	0.0012	0.0208	0.167	0.0042	0.1642	0.2131	0.009	0.0017	0.0049	0.0055	0.0141	0.001	0.005	0.0156	0.125	0.1677	0.0023	7e-04	0.0068	0.017	0.0128	0.0055	0.0181	0.0067	0.0017
10	rs2076951	33925714	0.86	0.223270892544248	0.78	0.653412240020304	0.0083716807357358	0.166735908740984	0.0034	0.0012	0.0206	0.1672	0.0042	0.1643	0.213	0.0089	0.0017	0.0049	0.0055	0.014	0.001	0.0051	0.0158	0.125	0.1677	0.0023	7e-04	0.0068	0.0169	0.0129	0.0054	0.018	0.0067	0.0017
10	rs115458795	33927718	0.86	0.223270892544248	0.78	0.653412240020304	0.00945424468894907	0.176654286745598	0.0034	0.0012	0.0205	0.1672	0.0042	0.1643	0.213	0.0089	0.0017	0.0049	0.0055	0.014	0.001	0.0051	0.0158	0.1251	0.1677	0.0023	7e-04	0.0068	0.0169	0.0129	0.0054	0.018	0.0067	0.0017
10	rs74130271	33937977	0.86	0.223270892544248	0.77	0.712611004068267	0.0106560658460535	0.190046572713624	0.0034	0.0012	0.0204	0.1676	0.0042	0.1643	0.2131	0.0089	0.0017	0.0049	0.0055	0.0139	0.001	0.0051	0.0157	0.1252	0.168	0.0022	7e-04	0.0068	0.0169	0.0128	0.0054	0.0178	0.0068	0.0016
10	rs72792501	33938535	0.86	0.223270892544248	0.77	0.712611004068267	0.0104998515133321	0.187689030717356	0.0034	0.0012	0.0204	0.1676	0.0042	0.1643	0.2131	0.0089	0.0017	0.0049	0.0055	0.0139	0.001	0.0051	0.0157	0.1252	0.168	0.0022	7e-04	0.0068	0.0169	0.0128	0.0054	0.0178	0.0068	0.0016
10	rs78389490	33943452	0.86	0.223270892544248	0.77	0.712611004068267	0.0111464312328778	0.165559206008324	0.0034	0.0012	0.0204	0.1676	0.0042	0.1642	0.2131	0.0089	0.0017	0.0049	0.0055	0.0139	0.001	0.0051	0.0156	0.1253	0.1681	0.0022	7e-04	0.0068	0.0169	0.0128	0.0054	0.0177	0.0068	0.0016
10	rs2492380	33947396	0.86	0.223270892544248	0.77	0.712611004068267	0.0102714113460234	0.176253736723342	0.0034	0.0012	0.0203	0.1678	0.0042	0.164	0.2131	0.0088	0.0017	0.0049	0.0055	0.0139	0.001	0.0051	0.0155	0.1255	0.1683	0.0021	7e-04	0.0067	0.0168	0.0128	0.0054	0.0176	0.0068	0.0016
10	rs72794404	33948850	0.86	0.223270892544248	0.77	0.712611004068267	0.0104891421560375	0.174255717762222	0.0035	0.0012	0.0203	0.168	0.0043	0.1638	0.2132	0.0088	0.0017	0.0049	0.0054	0.0139	0.001	0.0052	0.0154	0.1257	0.1686	0.002	7e-04	0.0067	0.0168	0.0128	0.0053	0.0175	0.0069	0.0016
10	rs79652901	33955921	0.86	0.223270892544248	0.77	0.712611004068267	0.0128312537512433	0.176153648403941	0.0035	0.0013	0.0202	0.1686	0.0045	0.1631	0.2132	0.0087	0.0017	0.0049	0.0054	0.0138	0.001	0.0053	0.015	0.1265	0.1696	0.0017	7e-04	0.0064	0.0165	0.0129	0.0052	0.017	0.0068	0.0016
10	rs12769416	33958834	0.86	0.223270892544248	0.77	0.712611004068267	0.0115842048324202	0.167620352585726	0.0035	0.0013	0.0202	0.1687	0.0046	0.163	0.2132	0.0087	0.0017	0.0049	0.0054	0.0137	0.001	0.0053	0.0149	0.1266	0.1697	0.0016	7e-04	0.0064	0.0165	0.0129	0.0052	0.017	0.0068	0.0016
10	rs61845194	33962977	0.86	0.223270892544248	0.77	0.712611004068267	0.0122258070304692	0.167718725309556	0.0035	0.0013	0.0202	0.1689	0.0046	0.163	0.2132	0.0087	0.0017	0.0049	0.0054	0.0137	0.001	0.0053	0.0149	0.1265	0.1698	0.0016	7e-04	0.0064	0.0165	0.0129	0.0052	0.0169	0.0068	0.0016
10	rs34213351	33967123	0.86	0.223270892544248	0.76	0.775138689739853	0.0121658613329747	0.169098063038906	0.0035	0.0013	0.0202	0.1691	0.0046	0.163	0.2131	0.0087	0.0017	0.0049	0.0053	0.0137	0.001	0.0053	0.0148	0.1263	0.1698	0.0016	7e-04	0.0064	0.0164	0.013	0.0052	0.0169	0.0068	0.0016
10	rs76564934	33968127	0.86	0.223270892544248	0.76	0.775138689739853	0.0130253585088331	0.172166323934022	0.0035	0.0013	0.0202	0.1691	0.0046	0.163	0.2131	0.0087	0.0017	0.0049	0.0053	0.0137	0.001	0.0053	0.0148	0.1263	0.1698	0.0016	7e-04	0.0064	0.0164	0.013	0.0052	0.0169	0.0068	0.0016
10	rs12357304	33973093	0.86	0.223270892544248	0.76	0.775138689739853	0.0129625065169341	0.185952958339467	0.0035	0.0013	0.0204	0.1693	0.0046	0.1631	0.2129	0.0086	0.0017	0.0049	0.0053	0.0138	0.001	0.0053	0.0148	0.1262	0.17	0.0015	7e-04	0.0064	0.0163	0.013	0.0051	0.0169	0.0068	0.0016
10	rs11009501	34003178	0.86	0.223270892544248	0.76	0.775138689739853	0.0129750587868144	0.216730804214747	0.0035	0.0013	0.0206	0.1695	0.0046	0.1633	0.2127	0.0084	0.0017	0.0048	0.0052	0.0138	0.001	0.0052	0.0148	0.126	0.1704	0.0013	7e-04	0.0063	0.0162	0.0131	0.0051	0.0169	0.0068	0.0016
10	rs115373968	34006031	0.86	0.223270892544248	0.76	0.775138689739853	0.013601293509725	0.231816804768686	0.0035	0.0013	0.0206	0.1695	0.0046	0.1633	0.2127	0.0084	0.0017	0.0048	0.0052	0.0139	0.001	0.0052	0.0148	0.126	0.1704	0.0013	7e-04	0.0063	0.0161	0.0131	0.0051	0.0169	0.0068	0.0016
10	rs71495048	34013633	0.86	0.223270892544248	0.76	0.775138689739853	0.0121778328391218	0.209154484200556	0.0035	0.0013	0.0206	0.1695	0.0046	0.1634	0.2127	0.0084	0.0017	0.0049	0.0052	0.0139	0.001	0.0052	0.0148	0.1259	0.1705	0.0012	7e-04	0.0063	0.0161	0.0131	0.0051	0.0169	0.0068	0.0016
10	rs2812666	34019406	0.86	0.223270892544248	0.76	0.775138689739853	0.0120228892731549	0.252057947031788	0.0036	0.0013	0.0206	0.1686	0.0046	0.1634	0.2132	0.0084	0.0016	0.0049	0.0052	0.0141	0.001	0.0056	0.0148	0.1261	0.1697	0.0012	8e-04	0.0062	0.016	0.0132	0.0051	0.0172	0.0068	0.0015
10	rs34440275	34020720	0.86	0.223270892544248	0.76	0.775138689739853	0.00832217416086563	0.252621592306637	0.0036	0.0014	0.0205	0.1671	0.0047	0.1635	0.2141	0.0084	0.0016	0.005	0.0053	0.0146	0.0011	0.0063	0.0149	0.1264	0.1682	0.0011	0.001	0.006	0.0157	0.0133	0.0052	0.0176	0.0069	0.0014
10	rs72794433	34024165	0.86	0.223270892544248	0.76	0.775138689739853	0.00819272798219338	0.228969909277093	0.0038	0.0015	0.0205	0.1657	0.0046	0.1633	0.2141	0.0083	0.0015	0.0054	0.0052	0.0149	0.0012	0.0064	0.0148	0.1278	0.1681	9e-04	0.001	0.0058	0.0154	0.0135	0.0053	0.0175	0.0068	0.0014
10	rs57978441	34026697	0.86	0.223270892544248	0.76	0.775138689739853	0.00774962247583256	0.248460064998204	0.0038	0.0015	0.0205	0.1658	0.0046	0.1634	0.2142	0.0083	0.0015	0.0054	0.0052	0.0149	0.0012	0.0064	0.0148	0.1276	0.1681	9e-04	0.001	0.0058	0.0154	0.0135	0.0053	0.0175	0.0068	0.0014
10	rs7073701	34028762	0.86	0.223270892544248	0.76	0.775138689739853	0.00787368959347513	0.264205897450998	0.0038	0.0015	0.0205	0.1658	0.0046	0.1633	0.2143	0.0083	0.0015	0.0054	0.0052	0.0149	0.0012	0.0064	0.0148	0.1276	0.1681	9e-04	0.001	0.0058	0.0154	0.0135	0.0053	0.0175	0.0068	0.0014
10	rs10763949	34031508	0.86	0.223270892544248	0.76	0.775138689739853	0.00891699868521909	0.28001716471745	0.0038	0.0015	0.0205	0.1657	0.0046	0.1633	0.2143	0.0082	0.0015	0.0054	0.0052	0.0149	0.0012	0.0064	0.0148	0.1277	0.168	9e-04	0.001	0.0058	0.0154	0.0135	0.0053	0.0175	0.0068	0.0014
10	rs116939039	34039552	0.86	0.223270892544248	0.76	0.775138689739853	0.0124130433815154	0.338162932219285	0.004	0.0015	0.0203	0.1652	0.0047	0.1624	0.2153	0.0081	0.0014	0.0055	0.005	0.015	0.0012	0.0064	0.0153	0.1288	0.1676	9e-04	0.001	0.0057	0.0152	0.0131	0.0053	0.0171	0.0072	0.0013
10	rs74546637	34043192	0.86	0.223270892544248	0.76	0.775138689739853	0.0137777094639006	0.322259952932859	0.004	0.0015	0.0203	0.1651	0.0047	0.1622	0.2155	0.0081	0.0014	0.0055	0.005	0.015	0.0012	0.0064	0.0154	0.129	0.1676	9e-04	0.001	0.0057	0.0151	0.013	0.0053	0.0171	0.0073	0.0013
10	rs2777497	34051838	0.86	0.223270892544248	0.76	0.775138689739853	0.013113732581295	0.291499107875393	0.0041	0.0015	0.0202	0.165	0.0047	0.162	0.2158	0.0081	0.0014	0.0055	0.005	0.015	0.0013	0.0064	0.0155	0.1293	0.1674	9e-04	0.001	0.0057	0.0151	0.0129	0.0053	0.017	0.0074	0.0013
10	rs117628231	34055880	0.86	0.223270892544248	0.75	0.841047356078831	0.0119164887150945	0.280832618230808	0.0041	0.0015	0.0202	0.165	0.0046	0.1621	0.2158	0.0081	0.0014	0.0055	0.005	0.015	0.0013	0.0064	0.0155	0.1293	0.1674	9e-04	0.001	0.0057	0.0151	0.0129	0.0053	0.017	0.0074	0.0013
10	rs117239643	34056213	0.86	0.223270892544248	0.75	0.841047356078831	0.0117932481530617	0.282816026903884	0.0041	0.0015	0.0202	0.165	0.0046	0.1621	0.2158	0.0081	0.0014	0.0055	0.005	0.015	0.0013	0.0064	0.0155	0.1293	0.1674	9e-04	0.001	0.0057	0.0151	0.0129	0.0053	0.017	0.0074	0.0013
10	rs10827283	34064066	0.86	0.223270892544248	0.75	0.841047356078831	0.00988709604642369	0.237433968677813	0.0041	0.0015	0.0202	0.165	0.0046	0.1622	0.2158	0.0081	0.0014	0.0056	0.005	0.015	0.0013	0.0064	0.0156	0.1294	0.1673	9e-04	0.001	0.0058	0.0151	0.0129	0.0053	0.017	0.0073	0.0013
10	rs12762330	34076298	0.86	0.223270892544248	0.75	0.841047356078831	0.00776664555406625	0.165559206008324	0.0041	0.0016	0.0202	0.1647	0.0046	0.1622	0.2154	0.0082	0.0014	0.0056	0.0051	0.0151	0.0014	0.0064	0.0156	0.1298	0.167	9e-04	0.0011	0.0059	0.015	0.0129	0.0054	0.017	0.0073	0.0013
10	rs2777517	34082310	0.86	0.223270892544248	0.75	0.841047356078831	0.00888863509901921	0.172265620006629	0.0041	0.0016	0.0202	0.1644	0.0046	0.1623	0.2148	0.0082	0.0014	0.0056	0.005	0.015	0.0014	0.0063	0.0157	0.1303	0.1672	9e-04	0.0011	0.0058	0.0152	0.0129	0.0054	0.017	0.0073	0.0013
10	rs77106020	34083719	0.86	0.223270892544248	0.75	0.841047356078831	0.00905506119035767	0.167620352585726	0.0042	0.0016	0.0202	0.1643	0.0046	0.1623	0.2147	0.0081	0.0014	0.0056	0.005	0.015	0.0014	0.0063	0.0157	0.1304	0.1672	9e-04	0.0011	0.0058	0.0153	0.0129	0.0054	0.017	0.0073	0.0013
10	rs1412115	34088053	0.86	0.223270892544248	0.75	0.841047356078831	0.00884621850561981	0.160300473335357	0.0042	0.0016	0.0202	0.1641	0.0046	0.1624	0.2144	0.0081	0.0014	0.0056	0.0051	0.015	0.0014	0.0063	0.0157	0.1307	0.1673	9e-04	0.0011	0.0058	0.0154	0.0128	0.0054	0.017	0.0073	0.0013
10	rs76298798	34097883	0.86	0.223270892544248	0.75	0.841047356078831	0.0107321036804762	0.168802158004557	0.0042	0.0016	0.0202	0.1637	0.0046	0.1624	0.2144	0.0082	0.0014	0.0057	0.0051	0.0151	0.0014	0.0064	0.0157	0.1306	0.1671	9e-04	0.0011	0.0058	0.0154	0.0128	0.0055	0.0171	0.0073	0.0013
10	rs1331687	34106658	0.87	0.194736090082605	0.75	0.841047356078831	0.0117815609865875	0.142284369371962	0.0045	0.0017	0.0201	0.1635	0.0047	0.1624	0.2143	0.0083	0.0013	0.0059	0.0052	0.0153	0.0015	0.0066	0.0159	0.1299	0.1663	9e-04	0.001	0.006	0.0152	0.0128	0.0056	0.0172	0.0073	0.0012
10	rs116842880	34113125	0.86	0.223270892544248	0.75	0.841047356078831	0.0124983007523116	0.116247754989943	0.0046	0.0017	0.0202	0.1633	0.0048	0.1622	0.2142	0.0083	0.0013	0.006	0.0052	0.0154	0.0016	0.0067	0.0161	0.1296	0.1659	9e-04	0.001	0.006	0.0151	0.0129	0.0057	0.0174	0.0073	0.0012
10	rs2777492	34117003	0.86	0.223270892544248	0.75	0.841047356078831	0.012070406088828	0.102627730579959	0.0046	0.0017	0.0203	0.1632	0.0048	0.1622	0.2142	0.0084	0.0013	0.006	0.0052	0.0154	0.0016	0.0067	0.0162	0.1295	0.1658	9e-04	0.001	0.0061	0.0151	0.0129	0.0057	0.0174	0.0073	0.0012
10	rs117297445	34134806	0.86	0.223270892544248	0.75	0.841047356078831	0.0153146214697744	0.129604341022581	0.0047	0.0018	0.0203	0.163	0.0048	0.1625	0.2143	0.0084	0.0013	0.0062	0.0055	0.0157	0.0016	0.0069	0.0165	0.1285	0.1646	0.001	0.001	0.0062	0.0151	0.0131	0.0057	0.0177	0.0073	0.0012
10	rs12217716	34144725	0.86	0.223270892544248	0.75	0.841047356078831	0.013909479888234	0.110873859212413	0.0047	0.0018	0.0203	0.163	0.0048	0.1625	0.2142	0.0084	0.0013	0.0062	0.0055	0.0158	0.0016	0.0069	0.0166	0.1284	0.1644	0.001	0.001	0.0062	0.0151	0.0131	0.0057	0.0178	0.0073	0.0012
10	rs12761198	34146040	0.86	0.223270892544248	0.75	0.841047356078831	0.0137121731452811	0.118060459818435	0.0047	0.0018	0.0203	0.163	0.0048	0.1625	0.2142	0.0084	0.0013	0.0062	0.0055	0.0158	0.0017	0.0069	0.0166	0.1285	0.1644	0.001	0.001	0.0062	0.0151	0.0131	0.0057	0.0178	0.0073	0.0012
10	rs10508791	34147295	0.86	0.223270892544248	0.75	0.841047356078831	0.0133366219066871	0.129783684666307	0.0047	0.0018	0.0203	0.1629	0.0048	0.1625	0.2142	0.0084	0.0013	0.0062	0.0055	0.0158	0.0017	0.007	0.0166	0.1286	0.1643	0.001	0.001	0.0062	0.0151	0.0131	0.0057	0.0178	0.0073	0.0012
10	rs116934833	34149520	0.86	0.223270892544248	0.75	0.841047356078831	0.013407251796872	0.148643491774968	0.0047	0.0018	0.0203	0.1629	0.0048	0.1625	0.2141	0.0084	0.0013	0.0063	0.0055	0.0158	0.0017	0.007	0.0166	0.1286	0.1643	0.001	0.001	0.0062	0.0151	0.0131	0.0057	0.0178	0.0073	0.0012
10	rs11009554	34155311	0.87	0.194736090082605	0.75	0.841047356078831	0.00364781064905411	0.149115027303675	0.0043	0.0018	0.0207	0.1619	0.0049	0.1624	0.2134	0.0084	0.0013	0.0065	0.0057	0.0158	0.0021	0.0072	0.0166	0.1301	0.1629	0.001	0.001	0.0062	0.0152	0.0134	0.0057	0.0178	0.0072	0.0012
10	rs1024203	34156833	0.87	0.194736090082605	0.74	0.910385700718773	0.00508507063551444	0.179064177769424	0.0044	0.0018	0.021	0.1613	0.0049	0.1624	0.2133	0.0083	0.0013	0.0066	0.0057	0.016	0.0021	0.0072	0.0166	0.1305	0.1624	0.001	0.001	0.0063	0.0155	0.0133	0.0057	0.0179	0.0072	0.0011
10	rs117110682	34156901	0.87	0.194736090082605	0.74	0.910385700718773	0.00559172974952251	0.198949632167087	0.0044	0.0018	0.021	0.1612	0.0049	0.1624	0.2133	0.0083	0.0013	0.0066	0.0057	0.016	0.0021	0.0072	0.0166	0.1305	0.1624	0.001	0.001	0.0063	0.0155	0.0133	0.0057	0.0179	0.0072	0.0011
10	rs76020876	34158608	0.87	0.194736090082605	0.74	0.910385700718773	0.00481460568293469	0.218558000785268	0.0045	0.0017	0.0212	0.16	0.005	0.1642	0.2125	0.0083	0.0013	0.0068	0.0057	0.016	0.002	0.0073	0.0163	0.1304	0.1614	0.001	0.0011	0.0068	0.0157	0.0132	0.0059	0.0178	0.0072	0.0011
10	rs117891887	34165548	0.87	0.194736090082605	0.74	0.910385700718773	0.00231463154657475	0.0764072979413735	0.0045	0.0014	0.0218	0.157	0.0055	0.1683	0.2105	0.0083	0.0013	0.0075	0.0056	0.016	0.002	0.0077	0.0159	0.1303	0.159	9e-04	0.0013	0.0081	0.0161	0.0132	0.0066	0.0176	0.0072	9e-04
10	rs56786857	34165617	0.87	0.194736090082605	0.74	0.910385700718773	0.00231463154657475	0.0747373861482215	0.0045	0.0014	0.0218	0.157	0.0055	0.1683	0.2105	0.0083	0.0013	0.0075	0.0056	0.016	0.002	0.0077	0.0159	0.1303	0.159	9e-04	0.0013	0.0081	0.0161	0.0132	0.0066	0.0176	0.0072	9e-04
10	rs117409043	34166856	0.87	0.194736090082605	0.74	0.910385700718773	0.00214076435527979	0.0644283606825479	0.0045	0.0014	0.0219	0.157	0.0055	0.1683	0.2104	0.0083	0.0013	0.0075	0.0056	0.016	0.002	0.0077	0.0159	0.1303	0.1591	9e-04	0.0013	0.0081	0.0161	0.0132	0.0066	0.0176	0.0072	9e-04
10	rs2144853	34167001	0.87	0.194736090082605	0.74	0.910385700718773	0.002119216231989	0.0632101872033475	0.0046	0.0014	0.0219	0.157	0.0055	0.1683	0.2104	0.0083	0.0013	0.0075	0.0056	0.016	0.002	0.0078	0.0159	0.1303	0.1591	9e-04	0.0013	0.0081	0.0161	0.0132	0.0066	0.0176	0.0072	9e-04
10	rs1757471	34168090	0.87	0.194736090082605	0.74	0.910385700718773	0.00205412231200619	0.052883279250726	0.0046	0.0014	0.0219	0.1568	0.0055	0.1683	0.2105	0.0084	0.0013	0.0075	0.0056	0.016	0.002	0.0078	0.0159	0.1303	0.1593	9e-04	0.0013	0.0081	0.0161	0.0131	0.0067	0.0176	0.0072	9e-04
10	rs4934619	34168825	0.87	0.194736090082605	0.74	0.910385700718773	0.00171588194611837	0.0716562263313227	0.0045	0.0014	0.0218	0.1566	0.0055	0.1685	0.2107	0.0084	0.0013	0.0075	0.0056	0.0161	0.002	0.0078	0.0159	0.1303	0.1593	9e-04	0.0013	0.0082	0.0161	0.0129	0.0067	0.0175	0.0071	9e-04
10	rs11009560	34168881	0.87	0.194736090082605	0.74	0.910385700718773	0.00175369991837717	0.0762614879656374	0.0045	0.0014	0.0218	0.1566	0.0055	0.1685	0.2107	0.0084	0.0013	0.0075	0.0056	0.0161	0.002	0.0078	0.0159	0.1303	0.1593	9e-04	0.0013	0.0082	0.0161	0.0129	0.0067	0.0175	0.0071	9e-04
10	rs1929549	34171139	0.87	0.194736090082605	0.74	0.910385700718773	0.00187122077247362	0.0602078881705046	0.0045	0.0015	0.022	0.1564	0.0055	0.1684	0.2101	0.0084	0.0013	0.0078	0.0056	0.0162	0.002	0.0079	0.0159	0.1302	0.1595	9e-04	0.0014	0.0082	0.016	0.0129	0.0068	0.0174	0.0071	9e-04
10	rs1757475	34177129	0.87	0.194736090082605	0.74	0.910385700718773	0.00188791834701321	0.0439386527055919	0.0046	0.0016	0.0221	0.1563	0.0056	0.1683	0.2097	0.0083	0.0013	0.0081	0.0056	0.0163	0.002	0.0079	0.016	0.1301	0.1596	9e-04	0.0014	0.0082	0.016	0.0129	0.0069	0.0173	0.007	9e-04
10	rs192837258	34178636	0.87	0.194736090082605	0.74	0.910385700718773	0.00218281937683816	0.0489523179733826	0.0046	0.0016	0.0222	0.1562	0.0056	0.1683	0.2096	0.0083	0.0013	0.0081	0.0056	0.0163	0.002	0.0079	0.016	0.13	0.1597	9e-04	0.0014	0.0082	0.016	0.0129	0.0069	0.0173	0.007	9e-04
10	rs11009571	34179022	0.87	0.194736090082605	0.74	0.910385700718773	0.00223192163876651	0.0417189648434239	0.0046	0.0016	0.0222	0.1562	0.0056	0.1683	0.2096	0.0083	0.0013	0.0081	0.0056	0.0163	0.002	0.0079	0.016	0.13	0.1597	9e-04	0.0014	0.0082	0.016	0.0129	0.0069	0.0173	0.007	9e-04
10	rs1888749	34181026	0.87	0.194736090082605	0.74	0.910385700718773	0.00268521233698441	0.0467997217724181	0.0047	0.0016	0.0222	0.1561	0.0057	0.1684	0.2093	0.0083	0.0013	0.008	0.0055	0.0163	0.002	0.008	0.0161	0.13	0.1596	9e-04	0.0014	0.0083	0.016	0.0129	0.0069	0.0173	0.0069	9e-04
10	rs76754783	34186497	0.87	0.194736090082605	0.73	0.98319925910612	0.00504223724324608	0.0456808493126426	0.0048	0.0016	0.0223	0.1556	0.0057	0.1688	0.2084	0.0083	0.0013	0.008	0.0055	0.0164	0.0021	0.0084	0.0163	0.1303	0.1589	9e-04	0.0014	0.0083	0.0161	0.013	0.0071	0.0174	0.007	9e-04
10	rs16934897	34186525	0.87	0.194736090082605	0.73	0.98319925910612	0.005033095419728	0.0450967811091947	0.0048	0.0016	0.0223	0.1556	0.0057	0.1688	0.2084	0.0083	0.0013	0.008	0.0055	0.0164	0.0021	0.0084	0.0163	0.1303	0.1589	9e-04	0.0015	0.0083	0.0161	0.013	0.0071	0.0174	0.007	9e-04
10	rs75784381	34192790	0.87	0.194736090082605	0.73	0.98319925910612	0.00601341839503283	0.0884351260480472	0.0048	0.0016	0.0226	0.1552	0.0058	0.1683	0.2086	0.0084	0.0013	0.0079	0.0055	0.0165	0.0022	0.0083	0.0164	0.1301	0.1586	9e-04	0.0015	0.0083	0.0161	0.0132	0.0073	0.0173	0.0071	9e-04
10	rs1780414	34194353	0.87	0.194736090082605	0.73	0.98319925910612	0.00599246322119411	0.0926525454167804	0.0048	0.0016	0.0227	0.1552	0.0058	0.1682	0.2084	0.0084	0.0013	0.008	0.0055	0.0165	0.0022	0.0084	0.0164	0.1301	0.1585	9e-04	0.0015	0.0083	0.0161	0.0132	0.0074	0.0174	0.0071	9e-04
10	rs10827307	34194404	0.87	0.194736090082605	0.73	0.98319925910612	0.00561822126756174	0.0940756232891506	0.0048	0.0016	0.0227	0.1552	0.0058	0.1679	0.2084	0.0084	0.0013	0.008	0.0055	0.0165	0.0022	0.0084	0.0164	0.1301	0.1585	9e-04	0.0015	0.0083	0.0161	0.0135	0.0074	0.0174	0.0071	9e-04
10	rs12768991	34195211	0.87	0.194736090082605	0.73	0.98319925910612	0.00688756946823064	0.119448674213855	0.0048	0.0016	0.0227	0.1552	0.0058	0.1678	0.2083	0.0084	0.0013	0.008	0.0055	0.0165	0.0022	0.0084	0.0164	0.13	0.1584	9e-04	0.0015	0.0083	0.0161	0.0135	0.0077	0.0174	0.0071	9e-04
10	rs114518466	34201682	0.87	0.194736090082605	0.73	0.98319925910612	0.0130190631073732	0.102709789909883	0.005	0.0017	0.0232	0.1493	0.0067	0.1664	0.2106	0.0093	0.0012	0.0094	0.0066	0.016	0.0024	0.0085	0.0172	0.1288	0.155	0.001	0.0017	0.0094	0.0166	0.014	0.009	0.0168	0.008	7e-04
10	rs2057227	34201851	0.87	0.194736090082605	0.73	0.98319925910612	0.0138830512415951	0.0894432810971409	0.005	0.0017	0.0233	0.1485	0.0068	0.1662	0.2111	0.0094	0.0012	0.0096	0.0067	0.0158	0.0024	0.0085	0.0173	0.1286	0.1545	0.001	0.0017	0.0096	0.0168	0.014	0.0092	0.0168	0.0081	7e-04
10	rs1780417	34202302	0.88	0.168925028033099	0.73	0.98319925910612	0.0236968604691673	0.101726761465826	0.0051	0.0017	0.0234	0.1463	0.0069	0.1651	0.2118	0.0095	0.0012	0.0098	0.0068	0.0158	0.0025	0.0085	0.0179	0.1285	0.1538	0.001	0.0017	0.0099	0.0176	0.0144	0.0094	0.0166	0.0084	6e-04
10	rs2749604	34202856	0.88	0.168925028033099	0.73	0.98319925910612	0.0236676049998119	0.125150796408133	0.005	0.0017	0.0235	0.145	0.007	0.1652	0.2118	0.0096	0.0012	0.0099	0.0069	0.0158	0.0024	0.0085	0.0181	0.1282	0.154	0.001	0.0017	0.01	0.0181	0.0146	0.0095	0.0164	0.0085	6e-04
10	rs927042	34204103	0.88	0.168925028033099	0.72	1.059530599108	0.0238533277757754	0.134933388472316	0.005	0.0017	0.0236	0.1434	0.0071	0.1654	0.2117	0.0097	0.0012	0.0101	0.0069	0.0158	0.0024	0.0085	0.0183	0.1278	0.1541	0.001	0.0016	0.0102	0.0187	0.0148	0.0096	0.0163	0.0087	6e-04
10	rs113643638	34205182	0.88	0.168925028033099	0.72	1.059530599108	0.0276160611037554	0.125327822775467	0.005	0.0017	0.0238	0.1422	0.0071	0.1648	0.2118	0.0098	0.0012	0.0102	0.0071	0.0159	0.0023	0.0085	0.0185	0.1275	0.1542	0.001	0.0017	0.0103	0.0192	0.015	0.0097	0.016	0.0088	6e-04
10	rs17414370	34206477	0.88	0.168925028033099	0.72	1.059530599108	0.0258513330116013	0.114788127157992	0.0049	0.0018	0.024	0.1407	0.0073	0.1642	0.2121	0.0099	0.0012	0.0103	0.0071	0.0161	0.0023	0.0085	0.0188	0.1272	0.1544	0.001	0.0018	0.0105	0.0197	0.0152	0.0099	0.0158	0.0089	6e-04
10	rs17505533	34206497	0.88	0.168925028033099	0.71	1.13941950935302	0.0260700182541446	0.106262326084331	0.0049	0.0018	0.0241	0.1407	0.0073	0.1642	0.2121	0.0099	0.0012	0.0103	0.0068	0.0161	0.0023	0.0085	0.0189	0.1272	0.1544	0.001	0.0018	0.0105	0.0197	0.0153	0.0099	0.0158	0.009	5e-04
10	rs927045	34207272	0.88	0.168925028033099	0.71	1.13941950935302	0.025192929576078	0.0960662935999257	0.0049	0.0018	0.0241	0.1407	0.0073	0.1641	0.2122	0.0099	0.0012	0.0104	0.0068	0.0161	0.0023	0.0085	0.0189	0.1272	0.1544	0.001	0.0018	0.0105	0.0198	0.0153	0.0099	0.0158	0.009	6e-04
10	rs10827313	34207969	0.88	0.168925028033099	0.71	1.13941950935302	0.0247774848595134	0.0897543985335138	0.0049	0.0018	0.0241	0.1407	0.0073	0.164	0.2122	0.0099	0.0012	0.0104	0.0068	0.0161	0.0023	0.0085	0.019	0.1272	0.1544	0.001	0.0018	0.0105	0.0198	0.0153	0.0099	0.0158	0.009	6e-04
10	rs34820982	34208456	0.88	0.168925028033099	0.71	1.13941950935302	0.0248077160512691	0.086585931532156	0.0049	0.0018	0.0241	0.1407	0.0073	0.1639	0.2122	0.0099	0.0012	0.0104	0.0068	0.0161	0.0023	0.0084	0.019	0.1271	0.1544	0.001	0.0018	0.0105	0.0198	0.0153	0.0099	0.0158	0.009	6e-04
10	rs743107	34209459	0.88	0.168925028033099	0.71	1.13941950935302	0.0258617168497897	0.084828510477898	0.0049	0.0018	0.0242	0.1406	0.0073	0.1636	0.2124	0.01	0.0012	0.0103	0.0069	0.016	0.0023	0.0084	0.0191	0.1271	0.1543	0.001	0.0018	0.0105	0.0198	0.0153	0.0099	0.0158	0.009	6e-04
10	rs1160769	34210538	0.88	0.168925028033099	0.71	1.13941950935302	0.0273449767361837	0.0792732885342492	0.0049	0.0018	0.0242	0.1406	0.0073	0.1633	0.2126	0.0099	0.0012	0.0105	0.0069	0.016	0.0023	0.0084	0.0192	0.127	0.1542	0.001	0.0018	0.0105	0.0198	0.0154	0.0099	0.0158	0.009	6e-04
10	rs2208031	34211489	0.88	0.168925028033099	0.71	1.13941950935302	0.0270757860588603	0.0855144735683938	0.0049	0.0017	0.0242	0.1408	0.0073	0.1632	0.2127	0.0099	0.0012	0.0105	0.0069	0.016	0.0023	0.0083	0.0192	0.1268	0.154	0.001	0.0018	0.0105	0.0198	0.0153	0.0099	0.0156	0.009	9e-04
10	rs1154683	34214086	0.88	0.168925028033099	0.71	1.13941950935302	0.0296815621817447	0.0829347456538004	0.005	0.0018	0.0243	0.1412	0.0073	0.1627	0.2128	0.0101	0.0012	0.0105	0.007	0.0159	0.0024	0.0081	0.0194	0.1263	0.1535	0.0011	0.0019	0.0106	0.02	0.0154	0.0099	0.0156	0.0091	0.001
10	rs992538	34218285	0.88	0.168925028033099	0.72	1.059530599108	0.0509710671128412	0.111212169962147	0.005	0.0018	0.0245	0.1399	0.0072	0.1619	0.2127	0.0103	0.0013	0.0105	0.007	0.0163	0.0025	0.0081	0.0198	0.1258	0.1533	0.0012	0.0019	0.0106	0.0201	0.0157	0.0101	0.0157	0.0095	0.0011
10	rs117280372	34220435	0.88	0.168925028033099	0.72	1.059530599108	0.063171899630838	0.163897230217901	0.005	0.0019	0.0247	0.1391	0.0072	0.1612	0.2126	0.0105	0.0013	0.0106	0.0071	0.0164	0.0026	0.0082	0.02	0.1258	0.1527	0.0012	0.0019	0.0106	0.0202	0.0158	0.0101	0.0159	0.0097	0.0012
10	rs112123323	34220715	0.88	0.168925028033099	0.72	1.059530599108	0.0650501416137766	0.17127355698756	0.005	0.0019	0.0247	0.139	0.0072	0.1612	0.2126	0.0105	0.0013	0.0106	0.0072	0.0164	0.0026	0.0082	0.02	0.1257	0.1527	0.0012	0.0019	0.0106	0.0202	0.0158	0.0101	0.0159	0.0097	0.0012
10	rs224747	34230325	0.87	0.194736090082605	0.72	1.059530599108	0.0431384816724645	0.05791583074535	0.0049	0.0021	0.0254	0.1351	0.0076	0.1577	0.2123	0.0115	0.0015	0.0115	0.0078	0.0172	0.003	0.0088	0.0213	0.125	0.1501	0.0014	0.0018	0.0109	0.0205	0.0167	0.0106	0.0167	0.0109	0.0016
10	rs7905537	34231275	0.87	0.194736090082605	0.72	1.059530599108	0.0425474534843009	0.0535721753336495	0.005	0.0021	0.0254	0.1352	0.0076	0.1574	0.2122	0.0115	0.0015	0.0116	0.0078	0.0173	0.003	0.0088	0.0213	0.1248	0.1498	0.0014	0.0019	0.0109	0.0205	0.0168	0.0106	0.0167	0.011	0.0017
10	rs4934506	34236915	0.87	0.194736090082605	0.72	1.059530599108	0.0510708752807571	0.067308666105179	0.0051	0.0022	0.0266	0.131	0.008	0.1553	0.2132	0.012	0.0022	0.0122	0.0085	0.0178	0.0033	0.0091	0.0221	0.1225	0.1476	0.0019	0.0023	0.011	0.0207	0.0174	0.0107	0.017	0.0118	0.0023
10	rs11009601	34237166	0.87	0.194736090082605	0.72	1.059530599108	0.0569969759057257	0.0691180516422347	0.0052	0.0022	0.0267	0.1304	0.0079	0.1551	0.213	0.0122	0.0023	0.0123	0.0086	0.018	0.0033	0.0091	0.0221	0.1223	0.1473	0.002	0.0024	0.011	0.0209	0.0176	0.0107	0.0172	0.0119	0.0023
10	rs1510590	34237242	0.87	0.194736090082605	0.71	1.13941950935302	0.0564968388904632	0.070100603587163	0.0053	0.0022	0.0267	0.1305	0.008	0.1549	0.2132	0.0122	0.0023	0.0123	0.0086	0.018	0.0033	0.0091	0.022	0.1222	0.1472	0.002	0.0024	0.0109	0.0209	0.0176	0.0107	0.0172	0.0119	0.0024
10	rs224759	34239128	0.88	0.168925028033099	0.71	1.13941950935302	0.0910596614124828	0.138499183774223	0.0051	0.0021	0.0267	0.1294	0.0081	0.1538	0.2156	0.0127	0.0023	0.0128	0.0088	0.0182	0.0029	0.0093	0.0228	0.1206	0.1456	0.002	0.0023	0.0106	0.0207	0.0179	0.0104	0.0183	0.0124	0.0023
10	rs117998739	34241330	0.87	0.194736090082605	0.71	1.13941950935302	0.193469684205641	0.203137143679258	0.0046	0.002	0.0272	0.1297	0.0074	0.1562	0.2193	0.0123	0.0021	0.0129	0.0084	0.0184	0.0023	0.009	0.0229	0.1186	0.1446	0.0017	0.0021	0.01	0.0197	0.0179	0.0101	0.019	0.0127	0.0023
10	rs79954195	34246494	0.87	0.194736090082605	0.71	1.13941950935302	0.221954786911935	0.212984867336905	0.0045	0.002	0.0274	0.1298	0.0073	0.1567	0.2201	0.0123	0.002	0.0126	0.0083	0.0185	0.0021	0.0089	0.0229	0.1182	0.1444	0.0016	0.0021	0.0099	0.0194	0.018	0.01	0.0191	0.0128	0.0022
10	rs11592799	34248860	0.87	0.194736090082605	0.71	1.13941950935302	0.201125825721676	0.194377363497736	0.0045	0.002	0.0274	0.1298	0.0072	0.157	0.2204	0.0122	0.002	0.0126	0.0083	0.0185	0.0021	0.0088	0.0229	0.118	0.1444	0.0016	0.0021	0.0098	0.0194	0.018	0.01	0.0192	0.0128	0.0022
10	rs224705	34253453	0.86	0.223270892544248	0.71	1.13941950935302	0.25104751046641	0.253637154796602	0.0044	0.002	0.0279	0.1298	0.0071	0.158	0.2213	0.0121	0.002	0.0125	0.0083	0.0184	0.0019	0.0088	0.0226	0.1172	0.1446	0.0015	0.002	0.0096	0.019	0.018	0.0097	0.0195	0.0129	0.0022
10	rs1892175	34254270	0.86	0.223270892544248	0.72	1.059530599108	0.242328669605773	0.252734369064526	0.0043	0.002	0.028	0.1299	0.0071	0.1582	0.2215	0.012	0.002	0.0125	0.0083	0.0184	0.0019	0.0088	0.0226	0.1171	0.1446	0.0015	0.002	0.0095	0.0189	0.018	0.0096	0.0195	0.0129	0.0021
10	rs76611619	34255388	0.86	0.223270892544248	0.71	1.13941950935302	0.239043542438442	0.250931850883349	0.0043	0.002	0.0281	0.1299	0.0071	0.1584	0.2217	0.012	0.0019	0.0125	0.0083	0.0183	0.0019	0.0087	0.0225	0.1169	0.1446	0.0015	0.002	0.0095	0.0189	0.0181	0.0096	0.0196	0.0129	0.0021
10	rs1780436	34257612	0.86	0.223270892544248	0.71	1.13941950935302	0.223943341394708	0.245772440896735	0.0043	0.002	0.0283	0.1301	0.007	0.1587	0.2219	0.0119	0.0019	0.0125	0.0083	0.0183	0.0018	0.0087	0.0224	0.1168	0.1447	0.0014	0.002	0.0095	0.0187	0.0181	0.0095	0.0196	0.0129	0.0021
10	rs16934943	34260271	0.85	0.254661707966279	0.71	1.13941950935302	0.248620863750644	0.308381560662893	0.0042	0.002	0.0284	0.1309	0.0068	0.1599	0.2229	0.0115	0.0019	0.0126	0.0083	0.0179	0.0016	0.0083	0.0217	0.1173	0.1445	0.0014	0.0019	0.0094	0.018	0.0182	0.0095	0.0199	0.0127	0.0021
10	rs224706	34260593	0.85	0.254661707966279	0.71	1.13941950935302	0.256789728338104	0.303835793958286	0.0042	0.002	0.0284	0.1309	0.0068	0.1601	0.2229	0.0115	0.0019	0.0125	0.0082	0.0178	0.0016	0.0082	0.0216	0.1174	0.1446	0.0014	0.0019	0.0093	0.018	0.0182	0.0095	0.0199	0.0127	0.002
10	rs80013993	34263083	0.85	0.254661707966279	0.71	1.13941950935302	0.239776227058556	0.275487288011434	0.0042	0.002	0.0285	0.1311	0.0067	0.1603	0.2228	0.0116	0.0018	0.0124	0.0081	0.018	0.0015	0.0082	0.0216	0.1175	0.1447	0.0014	0.0018	0.0093	0.018	0.0183	0.0095	0.0199	0.0126	0.002
10	rs224711	34265531	0.85	0.254661707966279	0.71	1.13941950935302	0.230432292615237	0.2738667369774	0.0042	0.002	0.0285	0.1311	0.0067	0.1603	0.2227	0.0116	0.0018	0.0124	0.0081	0.018	0.0015	0.0081	0.0215	0.1175	0.1448	0.0014	0.0018	0.0093	0.018	0.0184	0.0095	0.0199	0.0126	0.002
10	rs117742682	34267428	0.85	0.254661707966279	0.71	1.13941950935302	0.218498649833577	0.24778728896017	0.0042	0.002	0.0285	0.1311	0.0067	0.1604	0.2227	0.0116	0.0018	0.0124	0.008	0.0181	0.0015	0.0081	0.0215	0.1175	0.1448	0.0014	0.0017	0.0093	0.018	0.0184	0.0095	0.0199	0.0126	0.002
10	rs557651	34267459	0.85	0.254661707966279	0.7	1.22290318011101	0.218212008129642	0.246891155610143	0.0042	0.002	0.0285	0.1311	0.0067	0.1604	0.2227	0.0116	0.0018	0.0124	0.008	0.0181	0.0015	0.0081	0.0215	0.1175	0.1448	0.0014	0.0017	0.0093	0.018	0.0184	0.0095	0.0199	0.0126	0.002
10	rs78513804	34272829	0.85	0.254661707966279	0.7	1.22290318011101	0.21280587619983	0.245660658319526	0.0042	0.002	0.0285	0.1313	0.0067	0.1603	0.2228	0.0116	0.0018	0.0124	0.008	0.0181	0.0015	0.0081	0.0215	0.1175	0.1448	0.0014	0.0017	0.0093	0.018	0.0184	0.0095	0.0199	0.0126	0.002
10	rs117972789	34273227	0.85	0.254661707966279	0.7	1.22290318011101	0.21208006912708	0.245213689870004	0.0042	0.002	0.0285	0.1314	0.0067	0.1603	0.2228	0.0116	0.0018	0.0124	0.008	0.0181	0.0015	0.0081	0.0215	0.1175	0.1448	0.0014	0.0017	0.0093	0.018	0.0184	0.0095	0.0199	0.0126	0.002
10	rs224767	34281430	0.85	0.254661707966279	0.7	1.22290318011101	0.200461843686578	0.248235742009715	0.0042	0.002	0.0285	0.1315	0.0067	0.1602	0.2228	0.0114	0.0018	0.0124	0.008	0.0181	0.0015	0.0081	0.0215	0.1174	0.1449	0.0014	0.0017	0.0094	0.018	0.0185	0.0095	0.0199	0.0125	0.002
10	rs1740713	34289996	0.84	0.289034762536342	0.71	1.13941950935302	0.203282541159159	0.258620551062643	0.0042	0.002	0.029	0.1322	0.0066	0.1605	0.2227	0.0116	0.0018	0.0123	0.0076	0.018	0.0014	0.0077	0.0219	0.1169	0.1449	0.0012	0.0015	0.0092	0.0179	0.0187	0.0094	0.0204	0.0123	0.0019
10	rs11009617	34290125	0.84	0.289034762536342	0.71	1.13941950935302	0.211034144307647	0.286443794630137	0.0041	0.0021	0.029	0.1321	0.0065	0.161	0.2225	0.0116	0.0018	0.0123	0.0076	0.0179	0.0014	0.0077	0.022	0.1168	0.1449	0.0012	0.0015	0.0092	0.0179	0.0187	0.0094	0.0204	0.0123	0.0019
10	rs73259046	34297697	0.83	0.326509998324372	0.71	1.13941950935302	0.469293911010964	0.332877989554627	0.004	0.0017	0.0286	0.1337	0.0055	0.1623	0.2269	0.0112	0.0014	0.0119	0.007	0.0182	6e-04	0.0066	0.0223	0.1181	0.1489	6e-04	7e-04	0.0081	0.0163	0.017	0.0087	0.0211	0.0112	0.0012
10	rs56904304	34300544	0.83	0.326509998324372	0.71	1.13941950935302	0.488001159403089	0.345701403819056	0.004	0.0017	0.0286	0.1338	0.0055	0.1624	0.227	0.0112	0.0014	0.0119	0.007	0.0182	5e-04	0.0065	0.0223	0.1183	0.1491	6e-04	6e-04	0.0081	0.0162	0.0169	0.0086	0.0211	0.0111	0.0012
10	rs224723	34304047	0.83	0.326509998324372	0.72	1.059530599108	0.510749810482187	0.373660076557514	0.004	0.0016	0.0286	0.1339	0.0054	0.1624	0.2273	0.0111	0.0014	0.0119	0.0069	0.0182	5e-04	0.0065	0.0223	0.1184	0.1493	6e-04	6e-04	0.008	0.0161	0.0168	0.0086	0.0211	0.011	0.0012
10	rs2770373	34305335	0.82	0.36720095628419	0.72	1.059530599108	0.51445105232439	0.37607049208189	0.004	0.0016	0.0286	0.134	0.0054	0.1624	0.2274	0.0111	0.0014	0.0119	0.0069	0.0182	5e-04	0.0064	0.0223	0.1184	0.1494	6e-04	6e-04	0.008	0.016	0.0168	0.0086	0.0211	0.011	0.0012
10	rs1740715	34312169	0.82	0.36720095628419	0.72	1.059530599108	0.459922274627866	0.330795293442729	0.0041	0.0016	0.0285	0.1345	0.0053	0.1625	0.2277	0.011	0.0013	0.0118	0.0069	0.0183	5e-04	0.0063	0.0224	0.1185	0.1498	7e-04	5e-04	0.0078	0.0158	0.0166	0.0085	0.0212	0.0108	0.0011
10	rs1705007	34316972	0.81	0.411214762386647	0.72	1.059530599108	0.464231503408852	0.342235157200244	0.0041	0.0016	0.0285	0.136	0.0051	0.1627	0.2277	0.0107	0.0013	0.0118	0.0071	0.0181	5e-04	0.006	0.0223	0.1187	0.1504	7e-04	5e-04	0.0076	0.0152	0.0163	0.0083	0.0211	0.0106	0.0011
10	rs1780429	34320417	0.81	0.411214762386647	0.72	1.059530599108	0.531848587273068	0.322867444700443	0.0043	0.0016	0.0285	0.1362	0.0052	0.1631	0.229	0.0106	0.0012	0.0117	0.0071	0.0179	5e-04	0.0057	0.0222	0.1182	0.1511	7e-04	5e-04	0.0075	0.015	0.016	0.0081	0.0208	0.0104	0.001
10	rs12782641	34322109	0.81	0.411214762386647	0.72	1.059530599108	0.632019011985616	0.346569537558563	0.0044	0.0016	0.0288	0.1366	0.0051	0.1628	0.2294	0.0105	0.0012	0.0117	0.0071	0.0177	5e-04	0.0056	0.0223	0.118	0.1515	7e-04	4e-04	0.0073	0.0148	0.0159	0.0079	0.0208	0.0103	0.001
10	rs2935286	34332327	0.81	0.411214762386647	0.72	1.059530599108	0.699809068252179	0.364439787967224	0.0046	0.0017	0.0291	0.1369	0.005	0.1624	0.2298	0.0104	0.0012	0.0118	0.007	0.0176	5e-04	0.0055	0.0225	0.1177	0.152	7e-04	4e-04	0.0072	0.0146	0.0157	0.0078	0.0209	0.0102	0.0011
10	rs10508795	34334898	0.81	0.411214762386647	0.72	1.059530599108	0.702390226396722	0.35766147099645	0.0046	0.0017	0.0291	0.1369	0.005	0.1624	0.2298	0.0104	0.0012	0.0118	0.007	0.0176	5e-04	0.0055	0.0225	0.1176	0.1521	7e-04	4e-04	0.0072	0.0146	0.0157	0.0078	0.0209	0.0102	0.0011
10	rs16935028	34339539	0.81	0.411214762386647	0.72	1.059530599108	0.706232905340733	0.357160816239861	0.0046	0.0017	0.0291	0.1369	0.0049	0.1624	0.2298	0.0104	0.0012	0.0118	0.007	0.0176	5e-04	0.0055	0.0225	0.1176	0.1521	7e-04	4e-04	0.0072	0.0146	0.0157	0.0078	0.0209	0.0102	0.0011
10	rs7090872	34342143	0.81	0.411214762386647	0.72	1.059530599108	0.752991447226631	0.298241482058562	0.0048	0.0018	0.0295	0.137	0.0049	0.1623	0.2299	0.0102	0.0012	0.0118	0.007	0.0173	6e-04	0.0054	0.0228	0.1173	0.1522	7e-04	5e-04	0.0071	0.0145	0.0156	0.0077	0.0209	0.0101	0.0012
10	rs323009	34353583	0.81	0.411214762386647	0.72	1.059530599108	0.765825793931337	0.27757517708585	0.0048	0.0018	0.0297	0.1372	0.0049	0.1616	0.2303	0.0101	0.0012	0.0118	0.007	0.0173	7e-04	0.0054	0.0228	0.117	0.1525	8e-04	5e-04	0.007	0.0146	0.0155	0.0077	0.0208	0.0101	0.0012
10	rs11009639	34354752	0.81	0.411214762386647	0.72	1.059530599108	0.777596529690683	0.282699237565896	0.0048	0.0018	0.0297	0.1372	0.0049	0.1616	0.2304	0.0101	0.0012	0.0118	0.007	0.0173	7e-04	0.0054	0.0227	0.1171	0.1525	8e-04	5e-04	0.007	0.0145	0.0155	0.0077	0.0208	0.01	0.0012
10	rs12768519	34369573	0.8	0.458652199356866	0.72	1.059530599108	0.790455614981667	0.208412367335258	0.0051	0.0019	0.0297	0.1386	0.005	0.1624	0.2343	0.0097	0.0012	0.0108	0.0067	0.0167	0.001	0.0048	0.0222	0.1179	0.1528	9e-04	5e-04	0.0064	0.0139	0.0148	0.007	0.0203	0.0086	0.0014
10	rs7067685	34370846	0.8	0.458652199356866	0.72	1.059530599108	0.801919093496851	0.208306422178862	0.0051	0.0019	0.0297	0.1387	0.005	0.1624	0.2343	0.0097	0.0012	0.0108	0.0066	0.0167	0.001	0.0047	0.0222	0.1183	0.1527	9e-04	5e-04	0.0063	0.0137	0.0148	0.007	0.0202	0.0087	0.0014
10	rs117501151	34380912	0.8	0.458652199356866	0.72	1.059530599108	0.778754729516289	0.176654286745598	0.0052	0.0019	0.0296	0.1395	0.0051	0.1622	0.2345	0.0094	0.0013	0.0105	0.0066	0.0165	0.0011	0.0046	0.0221	0.1187	0.1528	0.001	5e-04	0.0065	0.0138	0.0144	0.0068	0.0202	0.0085	0.0015
10	rs1078386	34383172	0.8	0.458652199356866	0.72	1.059530599108	0.779140962680112	0.173558279992957	0.0052	0.0019	0.0296	0.1398	0.0051	0.1621	0.2345	0.0094	0.0011	0.0105	0.0066	0.0165	0.0011	0.0046	0.0221	0.1188	0.1528	0.001	4e-04	0.0065	0.0138	0.0144	0.0068	0.0202	0.0085	0.0014
10	rs76112778	34383237	0.8	0.458652199356866	0.72	1.059530599108	0.777828109683374	0.174554916830278	0.0052	0.0019	0.0296	0.1398	0.0051	0.1622	0.2345	0.0094	0.0011	0.0105	0.0066	0.0166	0.0011	0.0046	0.0221	0.1188	0.1527	0.001	4e-04	0.0065	0.0138	0.0144	0.0068	0.0202	0.0085	0.0014
10	rs2149471	34384105	0.8	0.458652199356866	0.73	0.98319925910612	0.758785707515459	0.181384203457618	0.0052	0.0019	0.0297	0.1397	0.0051	0.1623	0.2342	0.0094	0.0011	0.0106	0.0066	0.0166	0.0011	0.0045	0.022	0.119	0.1525	0.001	4e-04	0.0065	0.0137	0.0148	0.0068	0.0202	0.0085	0.0014
10	rs56096719	34390799	0.8	0.458652199356866	0.74	0.910385700718773	0.766976326110992	0.18300418311591	0.0052	0.0019	0.0296	0.1398	0.0051	0.1623	0.2343	0.0094	0.0012	0.0105	0.0067	0.0166	0.0011	0.0045	0.022	0.119	0.1524	0.001	4e-04	0.0065	0.0137	0.0147	0.0067	0.0202	0.0085	0.0014
10	rs79262861	34393863	0.8	0.458652199356866	0.74	0.910385700718773	0.772278474600412	0.184222407867754	0.0052	0.0019	0.0295	0.1398	0.005	0.1623	0.2343	0.0093	0.0012	0.0105	0.0068	0.0167	0.0011	0.0045	0.022	0.119	0.1524	0.001	4e-04	0.0065	0.0137	0.0147	0.0067	0.0202	0.0084	0.0014
10	rs117095006	34395970	0.8	0.458652199356866	0.74	0.910385700718773	0.783472458330771	0.187177849683327	0.0052	0.0019	0.0297	0.1399	0.005	0.1623	0.2343	0.0093	0.0012	0.0105	0.0068	0.0166	0.0011	0.0045	0.022	0.119	0.1524	0.001	4e-04	0.0065	0.0137	0.0147	0.0067	0.0201	0.0084	0.0014
10	rs12415499	34398520	0.8	0.458652199356866	0.74	0.910385700718773	0.776516219683855	0.182497408189411	0.0052	0.0019	0.0296	0.1399	0.005	0.1623	0.2343	0.0093	0.0012	0.0105	0.0068	0.0167	0.0011	0.0045	0.022	0.119	0.1524	0.001	4e-04	0.0065	0.0137	0.0147	0.0067	0.0201	0.0084	0.0014
10	rs3004925	34399069	0.8	0.458652199356866	0.74	0.910385700718773	0.745169795484879	0.194687968510382	0.0052	0.0019	0.0295	0.1403	0.005	0.1628	0.2347	0.0092	0.0012	0.0103	0.0067	0.0165	0.0012	0.0044	0.0217	0.1195	0.1524	0.001	4e-04	0.0065	0.0138	0.0146	0.0064	0.02	0.0082	0.0014
10	rs11009644	34401632	0.81	0.411214762386647	0.76	0.775138689739853	0.589146837414973	0.207353721949946	0.005	0.0018	0.0292	0.1422	0.0048	0.1649	0.2366	0.0085	0.0012	0.0094	0.0063	0.0159	0.0012	0.0039	0.0207	0.1217	0.1523	9e-04	4e-04	0.0061	0.0139	0.0141	0.0053	0.0198	0.0072	0.0013
10	rs17640305	34402495	0.81	0.411214762386647	0.76	0.775138689739853	0.590646739640646	0.206508097723319	0.005	0.0018	0.0292	0.1422	0.0048	0.1649	0.2366	0.0085	0.0012	0.0093	0.0063	0.0159	0.0012	0.0039	0.0207	0.1218	0.1523	9e-04	4e-04	0.0061	0.0139	0.0141	0.0053	0.0198	0.0072	0.0013
10	rs7896615	34414534	0.81	0.411214762386647	0.76	0.775138689739853	0.601745817513167	0.214801633322173	0.0051	0.0018	0.0294	0.1423	0.0048	0.1652	0.2369	0.0084	0.0012	0.0092	0.0063	0.0158	0.0013	0.0039	0.0205	0.1221	0.1522	9e-04	4e-04	0.0061	0.0139	0.0141	0.0052	0.0197	0.007	0.0013
10	rs16935105	34422513	0.81	0.411214762386647	0.76	0.775138689739853	0.599271100056347	0.181687572606014	0.0051	0.0018	0.0295	0.1423	0.0048	0.1653	0.237	0.0084	0.0012	0.0091	0.0063	0.0158	0.0013	0.0038	0.0204	0.1223	0.1521	9e-04	4e-04	0.0061	0.0139	0.014	0.0052	0.0197	0.0069	0.0013
10	rs10827330	34424509	0.81	0.411214762386647	0.76	0.775138689739853	0.583639726179889	0.187995967475814	0.005	0.0018	0.0295	0.1422	0.0048	0.1657	0.2373	0.0083	0.0012	0.009	0.0062	0.0158	0.0013	0.0038	0.0203	0.1227	0.1521	9e-04	3e-04	0.0062	0.0139	0.014	0.005	0.0196	0.0068	0.0013
10	rs1778874	34427540	0.81	0.411214762386647	0.76	0.775138689739853	0.574447330258296	0.185036094880622	0.005	0.0018	0.0295	0.1422	0.0048	0.1658	0.2373	0.0083	0.0012	0.009	0.0062	0.0158	0.0013	0.0038	0.0203	0.1227	0.152	9e-04	3e-04	0.0062	0.0139	0.014	0.005	0.0196	0.0068	0.0013
10	rs1753583	34428128	0.81	0.411214762386647	0.76	0.775138689739853	0.620176723462875	0.19025204923699	0.0051	0.0018	0.0295	0.1424	0.0049	0.1655	0.2371	0.0083	0.0012	0.009	0.0064	0.0159	0.0013	0.0038	0.0203	0.1224	0.1518	9e-04	3e-04	0.0062	0.0138	0.014	0.0052	0.0197	0.0071	0.0013
10	rs77354000	34433796	0.81	0.411214762386647	0.76	0.775138689739853	0.595020137161415	0.192310956719163	0.005	0.0018	0.0294	0.1426	0.0049	0.1658	0.2371	0.0083	0.0011	0.0089	0.0063	0.0159	0.0013	0.0037	0.0202	0.1228	0.1516	9e-04	4e-04	0.0061	0.0138	0.014	0.0051	0.0197	0.007	0.0013
10	rs71495069	34443426	0.8	0.458652199356866	0.76	0.775138689739853	0.427034663733868	0.190868931332259	0.0048	0.0018	0.0287	0.1439	0.0048	0.1675	0.2375	0.0083	0.001	0.0084	0.006	0.016	0.0012	0.0035	0.0198	0.1248	0.1501	9e-04	4e-04	0.006	0.0138	0.0137	0.0046	0.0194	0.0068	0.0012
10	rs1274484	34456691	0.8	0.458652199356866	0.76	0.775138689739853	0.368535182450012	0.17695490567372	0.0047	0.0018	0.0285	0.1444	0.0048	0.1681	0.2376	0.0083	0.001	0.0082	0.0058	0.0161	0.0011	0.0034	0.0196	0.1255	0.1496	9e-04	5e-04	0.006	0.0138	0.0136	0.0045	0.0193	0.0067	0.0011
10	rs2009031	34460535	0.8	0.458652199356866	0.76	0.775138689739853	0.37567112415186	0.17385706294121	0.0047	0.0018	0.0285	0.1441	0.0048	0.1685	0.2379	0.0083	0.001	0.0082	0.0058	0.0161	0.0011	0.0034	0.0196	0.1257	0.1491	9e-04	5e-04	0.0061	0.014	0.0136	0.0043	0.0192	0.0066	0.0011
10	rs588838	34461245	0.8	0.458652199356866	0.76	0.775138689739853	0.375233341580133	0.172563627757535	0.0047	0.0018	0.0285	0.1441	0.0048	0.1685	0.238	0.0083	0.001	0.0082	0.0058	0.0161	0.0011	0.0034	0.0196	0.1257	0.149	9e-04	5e-04	0.0061	0.014	0.0136	0.0043	0.0192	0.0066	0.0011
10	rs79111567	34465073	0.8	0.458652199356866	0.76	0.775138689739853	0.362328416929291	0.175053977552171	0.0047	0.0018	0.0284	0.1443	0.0048	0.1688	0.238	0.0083	0.001	0.0082	0.0058	0.016	0.0012	0.0033	0.0195	0.1259	0.1488	9e-04	5e-04	0.0061	0.014	0.0136	0.0043	0.0192	0.0066	0.0011
10	rs1036731	34467741	0.8	0.458652199356866	0.76	0.775138689739853	0.35060526526208	0.173657854471256	0.0047	0.0018	0.0284	0.1445	0.0048	0.169	0.238	0.0083	0.001	0.0082	0.0058	0.016	0.0012	0.0033	0.0195	0.1261	0.1487	0.001	5e-04	0.0061	0.0137	0.0136	0.0043	0.0191	0.0066	0.0011
10	rs12254714	34468587	0.8	0.458652199356866	0.77	0.712611004068267	0.350235513150186	0.174255717762222	0.0047	0.0018	0.0284	0.1445	0.0048	0.169	0.238	0.0083	0.001	0.0082	0.0058	0.0159	0.0012	0.0033	0.0195	0.1261	0.1487	0.001	5e-04	0.0061	0.0137	0.0136	0.0043	0.0191	0.0066	0.0011
10	rs17461130	34480664	0.8	0.458652199356866	0.77	0.712611004068267	0.237968312949126	0.181687572606014	0.0044	0.0017	0.0279	0.145	0.0048	0.17	0.2387	0.0082	0.001	0.0079	0.0054	0.0157	0.0011	0.0032	0.019	0.127	0.1486	9e-04	5e-04	0.0061	0.0139	0.0135	0.0042	0.019	0.0063	0.0011
10	rs117135538	34483082	0.8	0.458652199356866	0.77	0.712611004068267	0.197431318022976	0.186360950243274	0.0043	0.0017	0.0276	0.1451	0.0047	0.1705	0.239	0.0081	0.001	0.0078	0.0052	0.0155	0.0011	0.0032	0.0188	0.1274	0.1485	9e-04	5e-04	0.0061	0.0139	0.0135	0.0041	0.0189	0.0062	0.0011
10	rs2384135	34488793	0.8	0.458652199356866	0.77	0.712611004068267	0.122838897869074	0.192414099329676	0.004	0.0017	0.0271	0.1455	0.0047	0.1716	0.2396	0.008	0.001	0.0076	0.0049	0.0153	0.0011	0.0031	0.0184	0.1283	0.1485	8e-04	6e-04	0.0061	0.0141	0.0134	0.004	0.0188	0.006	0.001
10	rs2786549	34489367	0.8	0.458652199356866	0.77	0.712611004068267	0.12051285327965	0.193860061239664	0.004	0.0017	0.0271	0.1456	0.0047	0.1716	0.2397	0.008	0.001	0.0076	0.0049	0.0152	0.0011	0.0031	0.0184	0.1283	0.1485	8e-04	6e-04	0.0061	0.0141	0.0134	0.004	0.0188	0.006	0.001
10	rs118010449	34491885	0.8	0.458652199356866	0.77	0.712611004068267	0.112890014686364	0.197490935376737	0.0039	0.0017	0.027	0.1457	0.0047	0.1718	0.2398	0.0079	0.001	0.0075	0.0048	0.0152	0.0011	0.0031	0.0184	0.1283	0.1485	8e-04	6e-04	0.0061	0.0141	0.0134	0.004	0.0188	0.006	0.001
10	rs1121682	34492188	0.8	0.458652199356866	0.77	0.712611004068267	0.111231354384498	0.194377363497736	0.0039	0.0017	0.0269	0.1457	0.0047	0.1718	0.2399	0.0079	0.001	0.0075	0.0048	0.0152	0.0011	0.0031	0.0184	0.1283	0.1485	8e-04	6e-04	0.0061	0.0141	0.0134	0.004	0.0188	0.006	0.001
10	rs622408	34505150	0.8	0.458652199356866	0.77	0.712611004068267	0.0948729978788712	0.195932062599051	0.0039	0.0017	0.0268	0.1461	0.0044	0.1728	0.2401	0.0079	0.001	0.0074	0.0046	0.0151	0.0011	0.003	0.0183	0.1281	0.1486	8e-04	6e-04	0.006	0.0141	0.0133	0.004	0.0187	0.0058	0.001
10	rs12773933	34509423	0.8	0.458652199356866	0.77	0.712611004068267	0.089826494502818	0.202402220991844	0.0039	0.0017	0.0267	0.1469	0.0044	0.1734	0.2402	0.0079	0.001	0.0072	0.0046	0.015	0.0011	0.0029	0.0185	0.1281	0.148	8e-04	6e-04	0.006	0.0138	0.0133	0.0039	0.0185	0.0058	0.001
10	rs78582426	34511704	0.8	0.458652199356866	0.77	0.712611004068267	0.0947235469556734	0.224829647859156	0.0039	0.0017	0.0265	0.1474	0.0044	0.174	0.2401	0.0079	0.001	0.0072	0.0045	0.015	0.0011	0.0029	0.0184	0.1283	0.1478	7e-04	6e-04	0.006	0.0138	0.0132	0.0037	0.0183	0.0057	0.001
10	rs2570326	34513830	0.8	0.458652199356866	0.77	0.712611004068267	0.0963253413011644	0.225155616494644	0.004	0.0017	0.0264	0.1478	0.0045	0.1746	0.2399	0.0079	0.0011	0.0071	0.0044	0.015	0.001	0.0029	0.0184	0.1284	0.1476	7e-04	6e-04	0.006	0.0138	0.0131	0.0036	0.0182	0.0056	0.001
10	rs10508799	34519133	0.8	0.458652199356866	0.77	0.712611004068267	0.0947484451447188	0.250256959150218	0.0039	0.0017	0.0263	0.1479	0.0045	0.1749	0.24	0.0079	0.0011	0.0071	0.0043	0.015	0.001	0.0029	0.0183	0.1286	0.1475	7e-04	6e-04	0.006	0.0137	0.0131	0.0035	0.0181	0.0055	0.001
10	rs17462296	34521238	0.8	0.458652199356866	0.78	0.653412240020304	0.0925976954626217	0.245437141713546	0.0039	0.0017	0.0263	0.148	0.0045	0.1751	0.24	0.008	0.0011	0.007	0.0043	0.015	0.001	0.0029	0.0182	0.1287	0.1475	7e-04	6e-04	0.006	0.0136	0.0131	0.0035	0.0181	0.0054	9e-04
10	rs117238752	34522468	0.8	0.458652199356866	0.78	0.653412240020304	0.0906474231463165	0.250931850883349	0.0039	0.0017	0.0262	0.148	0.0045	0.1751	0.24	0.008	0.0011	0.0071	0.0043	0.015	0.001	0.0029	0.0182	0.1287	0.1475	7e-04	6e-04	0.006	0.0136	0.0132	0.0034	0.0181	0.0054	9e-04
10	rs11592647	34524792	0.8	0.458652199356866	0.78	0.653412240020304	0.0836815314697582	0.261465553772957	0.0039	0.0017	0.0261	0.148	0.0045	0.1753	0.2399	0.008	0.0011	0.0074	0.0042	0.015	0.001	0.0028	0.0181	0.1289	0.1474	7e-04	6e-04	0.006	0.0134	0.0135	0.0034	0.0179	0.0054	9e-04
10	rs17462455	34525999	0.8	0.458652199356866	0.79	0.597486775499064	0.0798050296895221	0.251719950842985	0.0038	0.0017	0.0259	0.148	0.0045	0.1754	0.2399	0.008	0.0011	0.0076	0.0042	0.015	0.001	0.0028	0.0181	0.1291	0.1473	7e-04	6e-04	0.006	0.0134	0.0137	0.0033	0.0178	0.0053	9e-04
10	rs61840217	34529170	0.8	0.458652199356866	0.79	0.597486775499064	0.0670045399760528	0.224938286978408	0.0036	0.0016	0.0254	0.1487	0.0048	0.1776	0.2396	0.0083	0.0011	0.007	0.0041	0.015	9e-04	0.0027	0.0176	0.1305	0.1467	7e-04	7e-04	0.0063	0.0129	0.0135	0.003	0.0171	0.0049	8e-04
10	rs17462556	34530765	0.8	0.458652199356866	0.79	0.597486775499064	0.066467759160101	0.237433968677813	0.0034	0.0015	0.025	0.1492	0.0046	0.1788	0.2396	0.0086	0.0011	0.0066	0.0041	0.015	9e-04	0.0026	0.0173	0.1314	0.1464	8e-04	8e-04	0.0065	0.0126	0.0134	0.0029	0.0167	0.0047	8e-04
10	rs138715035	34535781	0.78	0.56417027826485	0.79	0.597486775499064	0.0658943632146448	0.236108390666358	0.0032	0.0013	0.0245	0.1499	0.0044	0.1808	0.2395	0.0089	0.0011	0.006	0.004	0.0151	9e-04	0.0024	0.0168	0.1328	0.1458	8e-04	9e-04	0.0068	0.0121	0.0132	0.0027	0.0161	0.0044	7e-04
10	rs2804541	34537601	0.78	0.56417027826485	0.79	0.597486775499064	0.0625792542624278	0.224938286978408	0.0032	0.0013	0.0245	0.1499	0.0044	0.1809	0.2395	0.0089	0.0011	0.006	0.004	0.0151	9e-04	0.0024	0.0168	0.1329	0.1458	8e-04	9e-04	0.0068	0.0121	0.0132	0.0027	0.0161	0.0044	7e-04
10	rs11009696	34538563	0.78	0.56417027826485	0.79	0.597486775499064	0.0596525662619586	0.211599019334641	0.0032	0.0013	0.0244	0.1499	0.0044	0.1809	0.2395	0.0089	0.0011	0.006	0.004	0.0151	9e-04	0.0024	0.0168	0.1329	0.1458	8e-04	9e-04	0.0068	0.0121	0.0132	0.0027	0.0161	0.0044	7e-04
10	rs1095687	34547562	0.78	0.56417027826485	0.79	0.597486775499064	0.0489700265771862	0.180777988392903	0.0032	0.0013	0.0244	0.1498	0.0045	0.1809	0.2394	0.0089	0.0011	0.006	0.004	0.0151	0.001	0.0026	0.0168	0.1329	0.1458	9e-04	9e-04	0.0068	0.0121	0.0132	0.0027	0.0161	0.0044	7e-04
10	rs79250823	34561169	0.78	0.56417027826485	0.79	0.597486775499064	0.0471014900628397	0.180475142799252	0.0032	0.0013	0.0243	0.1498	0.0045	0.181	0.2392	0.0089	0.0011	0.006	0.004	0.0152	0.0011	0.0027	0.0168	0.1331	0.146	8e-04	9e-04	0.0068	0.012	0.0131	0.0027	0.016	0.0044	7e-04
10	rs74745187	34564364	0.78	0.56417027826485	0.79	0.597486775499064	0.0472750725710471	0.18188991549038	0.0032	0.0013	0.0243	0.1498	0.0045	0.181	0.2392	0.0089	0.0011	0.006	0.004	0.0153	0.0011	0.0027	0.0169	0.1331	0.146	8e-04	9e-04	0.0068	0.0119	0.0131	0.0027	0.016	0.0044	7e-04
10	rs118150729	34583790	0.78	0.56417027826485	0.8	0.544775224122235	0.0459604737042774	0.18330847945307	0.0031	0.0013	0.0238	0.1497	0.0046	0.1811	0.2387	0.0089	0.0011	0.0059	0.0041	0.0158	0.0011	0.0029	0.0169	0.1336	0.1462	9e-04	9e-04	0.0068	0.0116	0.0131	0.0027	0.0158	0.0046	7e-04
10	rs2582859	34584680	0.78	0.56417027826485	0.8	0.544775224122235	0.0460845909300385	0.182801415270337	0.0031	0.0013	0.0238	0.1497	0.0046	0.1811	0.2387	0.0089	0.0011	0.0059	0.0041	0.0158	0.0011	0.0029	0.0169	0.1336	0.1462	9e-04	9e-04	0.0068	0.0115	0.0131	0.0027	0.0158	0.0046	7e-04
10	rs1121908	34589054	0.78	0.56417027826485	0.8	0.544775224122235	0.0462089356249134	0.182396111102832	0.0031	0.0013	0.0237	0.1496	0.0046	0.181	0.2386	0.0089	0.0011	0.0059	0.0041	0.0159	0.0011	0.0029	0.0169	0.1337	0.1462	9e-04	9e-04	0.0068	0.0115	0.0131	0.0028	0.0158	0.0046	7e-04
10	rs75659530	34600093	0.78	0.56417027826485	0.8	0.544775224122235	0.048905331692958	0.188507908465987	0.0031	0.0013	0.0235	0.1498	0.0046	0.1818	0.2388	0.0089	0.0011	0.0061	0.004	0.0158	0.0011	0.0029	0.0167	0.1335	0.1462	9e-04	9e-04	0.0067	0.0113	0.013	0.0026	0.0157	0.0047	7e-04
10	rs80063971	34605286	0.78	0.56417027826485	0.8	0.544775224122235	0.0493756793928532	0.187995967475814	0.0031	0.0013	0.0235	0.1498	0.0046	0.1818	0.2388	0.0089	0.0011	0.0061	0.0039	0.0158	0.0012	0.0029	0.0167	0.1335	0.1462	9e-04	9e-04	0.0067	0.0113	0.013	0.0025	0.0157	0.0047	7e-04
10	rs75052725	34610322	0.78	0.56417027826485	0.8	0.544775224122235	0.0493756793928532	0.187791323970311	0.0031	0.0013	0.0235	0.1498	0.0046	0.1819	0.2388	0.0089	0.0011	0.0062	0.0039	0.0158	0.0012	0.0029	0.0167	0.1335	0.1463	9e-04	9e-04	0.0067	0.0113	0.013	0.0025	0.0157	0.0047	7e-04
10	rs3781128	34620220	0.78	0.56417027826485	0.8	0.544775224122235	0.0504905111077356	0.191177626640573	0.0031	0.0013	0.0235	0.1498	0.0046	0.182	0.2388	0.0089	0.0011	0.0061	0.0039	0.0158	0.0012	0.0029	0.0167	0.1335	0.1463	9e-04	9e-04	0.0067	0.0113	0.013	0.0025	0.0157	0.0047	7e-04
10	rs80014091	34623962	0.78	0.56417027826485	0.8	0.544775224122235	0.0513376729097934	0.196035857813429	0.0031	0.0012	0.0235	0.1499	0.0046	0.1822	0.2387	0.0089	0.0011	0.006	0.0038	0.0158	0.0012	0.0029	0.0167	0.1337	0.1463	9e-04	9e-04	0.0067	0.0113	0.0128	0.0025	0.0156	0.0047	6e-04
10	rs76595377	34634483	0.78	0.56417027826485	0.8	0.544775224122235	0.0508713902685845	0.195309681052254	0.0031	0.0012	0.0235	0.15	0.0045	0.1823	0.2385	0.009	0.0011	0.0058	0.0038	0.0159	0.0012	0.0029	0.0168	0.134	0.1464	9e-04	9e-04	0.0067	0.0113	0.0127	0.0025	0.0156	0.0046	6e-04
10	rs7090721	34651987	0.78	0.56417027826485	0.8	0.544775224122235	0.0482775804259886	0.198845319840853	0.003	0.0013	0.0234	0.1502	0.0044	0.1828	0.238	0.009	0.0011	0.0055	0.0035	0.016	0.0012	0.0029	0.0169	0.1347	0.1466	8e-04	9e-04	0.0068	0.0113	0.0124	0.0025	0.0154	0.0045	6e-04
10	rs7912604	34656697	0.78	0.56417027826485	0.8	0.544775224122235	0.048598819409636	0.199784792251232	0.003	0.0013	0.0235	0.1502	0.0044	0.1829	0.238	0.009	0.0011	0.0055	0.0035	0.016	0.0012	0.0029	0.0169	0.1347	0.1466	8e-04	9e-04	0.0068	0.0113	0.0124	0.0025	0.0154	0.0045	6e-04
10	rs117395143	34657923	0.78	0.56417027826485	0.8	0.544775224122235	0.0484059031844528	0.200202812698414	0.003	0.0013	0.0235	0.1501	0.0044	0.183	0.2379	0.009	0.0011	0.0055	0.0035	0.016	0.0012	0.0029	0.0169	0.1348	0.1465	8e-04	9e-04	0.0068	0.0113	0.0124	0.0025	0.0154	0.0045	6e-04
10	rs17557746	34658076	0.78	0.56417027826485	0.8	0.544775224122235	0.0483898502417711	0.200202812698414	0.003	0.0013	0.0235	0.1501	0.0044	0.183	0.2379	0.009	0.0011	0.0055	0.0035	0.016	0.0012	0.0029	0.0169	0.1348	0.1465	8e-04	9e-04	0.0068	0.0113	0.0124	0.0025	0.0154	0.0045	6e-04
10	rs61842497	34669037	0.78	0.56417027826485	0.8	0.544775224122235	0.0505235545586865	0.206930766070822	0.003	0.0012	0.0237	0.1497	0.0044	0.1831	0.2382	0.009	0.001	0.0055	0.0035	0.0158	0.0011	0.0028	0.0171	0.135	0.1461	8e-04	9e-04	0.0068	0.0113	0.0125	0.0025	0.0156	0.0045	5e-04
10	rs117300707	34673277	0.78	0.56417027826485	0.8	0.544775224122235	0.0512541982116009	0.210322435071209	0.003	0.0012	0.0238	0.1496	0.0044	0.1832	0.2383	0.009	0.001	0.0054	0.0035	0.0158	0.0011	0.0028	0.0172	0.1351	0.146	8e-04	9e-04	0.0068	0.0113	0.0125	0.0025	0.0156	0.0045	5e-04
10	rs17473495	34675845	0.78	0.56417027826485	0.8	0.544775224122235	0.0505235545586865	0.21245149490782	0.003	0.0012	0.0238	0.1498	0.0044	0.1835	0.238	0.009	0.001	0.0054	0.0035	0.0158	9e-04	0.0028	0.0172	0.1351	0.1459	8e-04	9e-04	0.0068	0.0113	0.0125	0.0025	0.0156	0.0045	5e-04
10	rs4405256	34677647	0.78	0.56417027826485	0.8	0.544775224122235	0.0520930608230234	0.213839181615378	0.003	0.0012	0.0238	0.1499	0.0044	0.1835	0.238	0.009	0.001	0.0054	0.0035	0.0158	8e-04	0.0028	0.0172	0.1351	0.1459	8e-04	9e-04	0.0068	0.0113	0.0125	0.0025	0.0156	0.0045	5e-04
10	rs2796010	34685371	0.78	0.56417027826485	0.8	0.544775224122235	0.0514546909805158	0.21181203192158	0.003	0.0012	0.0238	0.1499	0.0044	0.1835	0.238	0.009	0.001	0.0054	0.0035	0.0157	8e-04	0.0028	0.0172	0.1351	0.1459	8e-04	9e-04	0.0068	0.0113	0.0125	0.0025	0.0156	0.0045	5e-04
10	rs4084000	34697864	0.77	0.622422290089237	0.8	0.544775224122235	0.0517900159181635	0.212878157496688	0.003	0.0012	0.0237	0.1502	0.0043	0.1833	0.2381	0.009	0.001	0.0054	0.0035	0.0158	8e-04	0.0028	0.0172	0.1353	0.1458	8e-04	0.001	0.0068	0.0113	0.0124	0.0025	0.0156	0.0043	6e-04
10	rs4113503	34700119	0.77	0.622422290089237	0.8	0.544775224122235	0.0511541491170119	0.21490866035715	0.0029	0.0012	0.0237	0.1502	0.0043	0.1832	0.2382	0.009	0.001	0.0054	0.0035	0.0158	8e-04	0.0028	0.0172	0.1353	0.1458	8e-04	0.001	0.0068	0.0113	0.0124	0.0025	0.0156	0.0043	6e-04
10	rs76704655	34702615	0.77	0.622422290089237	0.8	0.544775224122235	0.0486632401202467	0.221902871744182	0.0029	0.0012	0.0236	0.1505	0.0042	0.1828	0.2382	0.0091	0.001	0.0052	0.0034	0.016	8e-04	0.0028	0.0173	0.1355	0.1458	8e-04	0.0011	0.0069	0.0113	0.0124	0.0025	0.0157	0.0041	6e-04
10	rs3851068	34704074	0.77	0.622422290089237	0.81	0.49521423796015	0.0417874322077849	0.227550742548961	0.0026	0.0012	0.0236	0.1507	0.0042	0.1825	0.2382	0.0091	0.0011	0.0051	0.0034	0.0161	9e-04	0.0027	0.0173	0.1357	0.1458	7e-04	0.0012	0.0069	0.0114	0.0123	0.0025	0.0158	0.0039	6e-04
10	rs2252655	34705559	0.76	0.684441169424083	0.81	0.49521423796015	0.0451439305606424	0.235446497019271	0.0024	0.0012	0.0231	0.1509	0.0042	0.1828	0.2386	0.0091	0.001	0.0047	0.0033	0.0164	9e-04	0.0028	0.0175	0.136	0.1458	7e-04	0.0013	0.0069	0.0113	0.0122	0.0026	0.0156	0.0039	6e-04
10	rs76158514	34706277	0.76	0.684441169424083	0.81	0.49521423796015	0.0467085923535774	0.239315944137995	0.0024	0.0012	0.0231	0.1508	0.0042	0.1829	0.2388	0.0091	0.001	0.0047	0.0033	0.0165	9e-04	0.0028	0.0175	0.136	0.1458	7e-04	0.0013	0.0069	0.0113	0.0122	0.0026	0.0156	0.0039	6e-04
10	rs1774743	34726104	0.76	0.684441169424083	0.81	0.49521423796015	0.056372262979079	0.252057947031788	0.0023	0.0012	0.0232	0.1505	0.0041	0.1829	0.2394	0.0092	0.001	0.0046	0.0031	0.0166	9e-04	0.0026	0.0175	0.1365	0.1456	7e-04	0.0013	0.0069	0.0113	0.0122	0.0026	0.0155	0.0038	6e-04
10	rs773937	34740212	0.76	0.684441169424083	0.82	0.448736318624531	0.0674440088078658	0.247451118130598	0.0023	0.0012	0.0233	0.1494	0.004	0.1815	0.2409	0.0094	9e-04	0.0046	0.0031	0.0168	9e-04	0.0027	0.0175	0.1369	0.1446	8e-04	0.0013	0.0071	0.0114	0.0124	0.0027	0.0159	0.0038	6e-04
10	rs1030838	34743386	0.76	0.684441169424083	0.82	0.448736318624531	0.0672040655010795	0.248347895469178	0.0023	0.0012	0.0233	0.1494	0.004	0.1815	0.2409	0.0094	9e-04	0.0046	0.0031	0.0168	9e-04	0.0027	0.0176	0.1369	0.1446	8e-04	0.0012	0.0071	0.0114	0.0124	0.0027	0.0159	0.0038	6e-04
10	rs12779105	34747485	0.76	0.684441169424083	0.83	0.405269641990714	0.0654419143579298	0.256691534048033	0.0022	0.0012	0.0233	0.1495	0.004	0.1815	0.241	0.0094	9e-04	0.0046	0.0031	0.0169	9e-04	0.0027	0.0176	0.1371	0.1446	7e-04	0.0012	0.0068	0.0114	0.0123	0.0027	0.0159	0.0038	5e-04
10	rs2575985	34755329	0.76	0.684441169424083	0.82	0.448736318624531	0.0654026675874664	0.258506954013813	0.0022	0.0012	0.0233	0.1496	0.004	0.1816	0.241	0.0094	9e-04	0.0046	0.0031	0.0169	9e-04	0.0027	0.0176	0.1371	0.1446	7e-04	0.0012	0.0067	0.0114	0.0123	0.0027	0.0159	0.0038	5e-04
10	rs117725179	34767475	0.76	0.684441169424083	0.82	0.448736318624531	0.0634407532090753	0.257485285814988	0.0022	0.0012	0.0233	0.1496	0.004	0.1816	0.2406	0.0094	9e-04	0.0046	0.0031	0.017	9e-04	0.0028	0.0177	0.1371	0.1446	7e-04	0.0012	0.0068	0.0114	0.0124	0.0027	0.0158	0.0038	5e-04
10	rs117151905	34767895	0.76	0.684441169424083	0.82	0.448736318624531	0.0633830784319477	0.257371845568379	0.0022	0.0012	0.0233	0.1496	0.004	0.1816	0.2406	0.0094	9e-04	0.0046	0.0031	0.0169	9e-04	0.0028	0.0177	0.1371	0.1446	7e-04	0.0012	0.0068	0.0114	0.0124	0.0027	0.0158	0.0038	5e-04
10	rs1780579	34786932	0.76	0.684441169424083	0.82	0.448736318624531	0.0625220967460738	0.263519975462864	0.0021	0.0012	0.0234	0.1497	0.004	0.1818	0.2406	0.0093	9e-04	0.0046	0.0031	0.0169	8e-04	0.0028	0.0178	0.137	0.1446	5e-04	0.0012	0.0068	0.0114	0.0124	0.0027	0.0158	0.0038	5e-04
10	rs117804930	34789296	0.76	0.684441169424083	0.82	0.448736318624531	0.062560197930995	0.262834610220234	0.0021	0.0012	0.0234	0.1497	0.004	0.1818	0.2405	0.0093	9e-04	0.0046	0.0031	0.0169	8e-04	0.0028	0.0178	0.137	0.1446	5e-04	0.0012	0.0068	0.0114	0.0124	0.0027	0.0158	0.0038	5e-04
10	rs117410980	34792352	0.76	0.684441169424083	0.82	0.448736318624531	0.0635754620141528	0.272249140998348	0.0021	0.0012	0.0234	0.1497	0.0039	0.1818	0.2406	0.0093	9e-04	0.0046	0.0031	0.0169	8e-04	0.0028	0.0179	0.137	0.1447	5e-04	0.0012	0.0068	0.0114	0.0124	0.0027	0.0158	0.0037	5e-04
10	rs74928969	34797138	0.76	0.684441169424083	0.82	0.448736318624531	0.0629420518452148	0.271095530975335	0.0021	0.0012	0.0233	0.1498	0.0039	0.1819	0.2406	0.0093	9e-04	0.0046	0.0031	0.0169	8e-04	0.0028	0.0179	0.1369	0.1449	4e-04	0.0012	0.0068	0.0114	0.0124	0.0027	0.0158	0.0037	5e-04
10	rs4934638	34802967	0.76	0.684441169424083	0.82	0.448736318624531	0.0683487840003545	0.269598107849824	0.0021	0.0011	0.0232	0.1499	0.0039	0.1821	0.2407	0.0093	9e-04	0.0046	0.0031	0.0169	8e-04	0.0028	0.018	0.1368	0.145	3e-04	0.0012	0.0068	0.0114	0.0124	0.0027	0.0156	0.0037	5e-04
10	rs17568199	34813205	0.76	0.684441169424083	0.82	0.448736318624531	0.0649915088446931	0.283166483432737	0.002	0.0012	0.0233	0.1508	0.0036	0.1819	0.2402	0.0094	9e-04	0.0045	0.0031	0.0171	7e-04	0.0028	0.0182	0.1366	0.1447	4e-04	0.0012	0.0067	0.0115	0.0126	0.0028	0.0158	0.0036	5e-04
10	rs78404568	34813943	0.76	0.684441169424083	0.82	0.448736318624531	0.0649329107896083	0.283400194839941	0.002	0.0012	0.0233	0.1508	0.0036	0.1819	0.2402	0.0094	9e-04	0.0045	0.0031	0.0171	7e-04	0.0028	0.0182	0.1366	0.1446	4e-04	0.0012	0.0067	0.0115	0.0126	0.0028	0.0158	0.0036	5e-04
10	rs563507	34817988	0.76	0.684441169424083	0.82	0.448736318624531	0.0648548340377546	0.284569635300239	0.002	0.0012	0.0233	0.1508	0.0036	0.1819	0.2401	0.0094	9e-04	0.0045	0.0031	0.0171	7e-04	0.0028	0.0182	0.1366	0.1446	4e-04	0.0012	0.0067	0.0115	0.0126	0.0028	0.0158	0.0036	5e-04
10	rs1082127	34819773	0.76	0.684441169424083	0.82	0.448736318624531	0.0638454440804429	0.287851872625035	0.002	0.0012	0.0233	0.1511	0.0036	0.1818	0.24	0.0094	9e-04	0.0045	0.0031	0.0171	7e-04	0.0028	0.0182	0.1365	0.1447	4e-04	0.0013	0.0067	0.0115	0.0127	0.0028	0.0158	0.0036	5e-04
10	rs113028066	34823274	0.76	0.684441169424083	0.82	0.448736318624531	0.0660324710638971	0.290556551205595	0.002	0.0012	0.0234	0.151	0.0035	0.1817	0.2403	0.0094	9e-04	0.0045	0.0031	0.0172	7e-04	0.0027	0.0182	0.1363	0.1447	3e-04	0.0012	0.0067	0.0115	0.0126	0.0028	0.0158	0.0036	5e-04
10	rs2985305	34834298	0.76	0.684441169424083	0.82	0.448736318624531	0.0661114749659698	0.290674320126259	0.002	0.0012	0.0234	0.151	0.0035	0.1817	0.2403	0.0094	9e-04	0.0045	0.0031	0.0172	7e-04	0.0027	0.0182	0.1363	0.1447	3e-04	0.0012	0.0067	0.0115	0.0126	0.0028	0.0158	0.0036	5e-04
10	rs76742184	34876019	0.76	0.684441169424083	0.82	0.448736318624531	0.0701820292757337	0.291970733262023	0.0019	0.0012	0.0235	0.1512	0.0034	0.1814	0.2405	0.0094	9e-04	0.0045	0.0034	0.0172	6e-04	0.0027	0.0182	0.1362	0.1447	2e-04	0.0012	0.0067	0.0115	0.0126	0.0028	0.0159	0.0036	4e-04
10	rs79314309	34883101	0.76	0.684441169424083	0.82	0.448736318624531	0.070696888301417	0.292678604437585	0.0019	0.0012	0.0235	0.1512	0.0034	0.1814	0.2405	0.0094	9e-04	0.0045	0.0034	0.0172	6e-04	0.0027	0.0182	0.1362	0.1447	2e-04	0.0012	0.0067	0.0115	0.0126	0.0028	0.0159	0.0036	4e-04
10	rs117039208	34885422	0.76	0.684441169424083	0.82	0.448736318624531	0.0709448913158562	0.292678604437585	0.0019	0.0012	0.0235	0.1512	0.0034	0.1814	0.2405	0.0094	9e-04	0.0045	0.0034	0.0172	6e-04	0.0027	0.0182	0.1362	0.1447	2e-04	0.0012	0.0067	0.0115	0.0126	0.0028	0.0159	0.0036	4e-04
10	rs7080914	34885870	0.77	0.622422290089237	0.82	0.448736318624531	0.0710069803808106	0.292560589846934	0.0019	0.0012	0.0235	0.1512	0.0034	0.1814	0.2405	0.0094	9e-04	0.0045	0.0034	0.0172	6e-04	0.0027	0.0182	0.1362	0.1447	2e-04	0.0012	0.0067	0.0115	0.0126	0.0028	0.0159	0.0036	4e-04
10	rs61841121	34889569	0.77	0.622422290089237	0.83	0.405269641990714	0.0709862800998452	0.292678604437585	0.0019	0.0012	0.0235	0.1512	0.0034	0.1814	0.2405	0.0094	9e-04	0.0045	0.0034	0.0172	6e-04	0.0027	0.0182	0.1362	0.1447	2e-04	0.0012	0.0067	0.0115	0.0126	0.0028	0.0159	0.0036	4e-04
10	rs2496725	34898243	0.77	0.622422290089237	0.83	0.405269641990714	0.0738164187709408	0.289026875031552	0.0019	0.0012	0.0235	0.1512	0.0034	0.1814	0.2406	0.0094	9e-04	0.0045	0.0034	0.0172	7e-04	0.0027	0.0181	0.1361	0.1445	2e-04	0.0012	0.0067	0.0116	0.0127	0.0028	0.0159	0.0037	4e-04
10	rs72798446	34898820	0.77	0.622422290089237	0.83	0.405269641990714	0.0737315291351712	0.289144455305643	0.0019	0.0012	0.0235	0.1512	0.0034	0.1814	0.2406	0.0094	9e-04	0.0045	0.0034	0.0172	7e-04	0.0027	0.0181	0.1361	0.1445	2e-04	0.0012	0.0067	0.0116	0.0127	0.0028	0.0159	0.0037	4e-04
10	rs117820094	34907886	0.77	0.622422290089237	0.83	0.405269641990714	0.0731179706018028	0.290321056829815	0.0019	0.0012	0.0236	0.1513	0.0034	0.1815	0.2407	0.0094	9e-04	0.0045	0.0034	0.0172	7e-04	0.0027	0.0182	0.1357	0.1445	2e-04	0.0012	0.0067	0.0116	0.0127	0.0028	0.0159	0.0037	4e-04
10	rs10508808	34914171	0.77	0.622422290089237	0.83	0.405269641990714	0.0730336025380037	0.291734891674382	0.0019	0.0012	0.0236	0.1513	0.0034	0.1816	0.2407	0.0094	9e-04	0.0045	0.0034	0.0172	7e-04	0.0027	0.0182	0.1355	0.1445	2e-04	0.0012	0.0067	0.0116	0.0127	0.0028	0.0159	0.0037	4e-04
10	rs2067650	34948362	0.77	0.622422290089237	0.83	0.405269641990714	0.075916015917121	0.281415529870671	0.0019	0.0012	0.0238	0.1513	0.0035	0.1818	0.2409	0.0096	9e-04	0.0046	0.0034	0.0173	6e-04	0.0028	0.0181	0.135	0.144	2e-04	0.0012	0.0068	0.0117	0.0126	0.0028	0.0159	0.0037	4e-04
10	rs55735806	34950516	0.77	0.622422290089237	0.83	0.405269641990714	0.0748186159499828	0.279784311626839	0.0019	0.0012	0.0238	0.1513	0.0035	0.1818	0.2409	0.0096	9e-04	0.0046	0.0034	0.0173	6e-04	0.0028	0.0181	0.135	0.1439	2e-04	0.0012	0.0068	0.0117	0.0126	0.0028	0.0159	0.0037	4e-04
10	rs78009943	34957570	0.77	0.622422290089237	0.83	0.405269641990714	0.0704906506640063	0.254427924721976	0.002	0.0012	0.0238	0.151	0.0036	0.1815	0.241	0.0096	9e-04	0.0048	0.0035	0.0173	6e-04	0.0029	0.018	0.1347	0.1437	2e-04	0.0012	0.0069	0.0119	0.0126	0.0029	0.0159	0.0039	4e-04
10	rs10827392	34979189	0.77	0.622422290089237	0.83	0.405269641990714	0.0673439644383436	0.229735260309747	0.0021	0.0013	0.0238	0.1506	0.0038	0.1811	0.241	0.0097	8e-04	0.005	0.0036	0.0172	6e-04	0.003	0.018	0.1342	0.1433	2e-04	0.0012	0.007	0.0122	0.0127	0.0029	0.0159	0.0041	4e-04
10	rs2477009	34984959	0.77	0.622422290089237	0.84	0.364737902801441	0.0674039794020038	0.229625873785198	0.0021	0.0013	0.0238	0.1506	0.0038	0.1811	0.241	0.0097	8e-04	0.005	0.0036	0.0172	6e-04	0.003	0.018	0.1342	0.1433	2e-04	0.0012	0.007	0.0122	0.0127	0.0029	0.0159	0.0041	4e-04
10	rs79996802	34998474	0.77	0.622422290089237	0.84	0.364737902801441	0.0597264543008802	0.213732330589478	0.002	0.0014	0.0239	0.1504	0.0036	0.1811	0.2399	0.0099	9e-04	0.0054	0.0037	0.0173	7e-04	0.0032	0.0178	0.1338	0.1432	2e-04	0.0012	0.007	0.0125	0.0132	0.0028	0.016	0.0043	4e-04
10	rs11009881	34998488	0.77	0.622422290089237	0.84	0.364737902801441	0.0597449357783728	0.213625497193365	0.002	0.0014	0.0239	0.1504	0.0036	0.1811	0.2399	0.0099	9e-04	0.0054	0.0037	0.0173	7e-04	0.0032	0.0178	0.1338	0.1432	2e-04	0.0012	0.007	0.0125	0.0132	0.0028	0.016	0.0043	4e-04
10	rs10508810	34999031	0.77	0.622422290089237	0.84	0.364737902801441	0.0594865396484993	0.213305102836358	0.002	0.0014	0.0239	0.1503	0.0036	0.1811	0.2398	0.0099	9e-04	0.0054	0.0037	0.0173	7e-04	0.0032	0.0178	0.1338	0.1433	2e-04	0.0012	0.007	0.0125	0.0133	0.0028	0.016	0.0043	4e-04
10	rs79764561	35003567	0.77	0.622422290089237	0.84	0.364737902801441	0.0554701606021511	0.205031027814134	0.002	0.0014	0.0239	0.1502	0.0036	0.1811	0.2392	0.01	0.001	0.0054	0.0037	0.0174	7e-04	0.0033	0.0177	0.1335	0.1433	2e-04	0.0012	0.007	0.0126	0.0136	0.0029	0.016	0.0044	4e-04
10	rs11593692	35004417	0.77	0.622422290089237	0.84	0.364737902801441	0.0533514152550773	0.203452383151327	0.002	0.0014	0.0239	0.1505	0.0036	0.1811	0.2391	0.01	0.001	0.0054	0.0037	0.0174	7e-04	0.0033	0.0177	0.1334	0.1433	2e-04	0.0012	0.007	0.0126	0.0136	0.003	0.016	0.0044	4e-04
10	rs4622208	35006068	0.77	0.622422290089237	0.84	0.364737902801441	0.0528558756883972	0.20124914548629	0.002	0.0014	0.0239	0.1504	0.0036	0.1811	0.2389	0.01	0.001	0.0054	0.0038	0.0174	7e-04	0.0033	0.0176	0.1333	0.1433	2e-04	0.0012	0.007	0.0126	0.0137	0.003	0.016	0.0045	4e-04
10	rs117053055	35013241	0.77	0.622422290089237	0.84	0.364737902801441	0.0528047897701254	0.200935053612401	0.002	0.0014	0.0239	0.1504	0.0036	0.1811	0.2389	0.01	0.001	0.0054	0.0038	0.0174	7e-04	0.0033	0.0176	0.1333	0.1433	2e-04	0.0012	0.007	0.0126	0.0137	0.003	0.016	0.0045	4e-04
10	rs76651553	35013782	0.77	0.622422290089237	0.84	0.364737902801441	0.0528047897701254	0.200935053612401	0.002	0.0014	0.0239	0.1504	0.0036	0.1811	0.2389	0.01	0.001	0.0054	0.0038	0.0174	7e-04	0.0033	0.0176	0.1333	0.1433	2e-04	0.0012	0.007	0.0126	0.0137	0.003	0.016	0.0045	4e-04
10	rs78344428	35020349	0.77	0.622422290089237	0.84	0.364737902801441	0.0527707508911015	0.200935053612401	0.002	0.0014	0.0239	0.1504	0.0036	0.1811	0.2388	0.01	0.001	0.0054	0.0038	0.0174	7e-04	0.0033	0.0176	0.1333	0.1433	2e-04	0.0012	0.007	0.0126	0.0137	0.003	0.016	0.0045	4e-04
10	rs11009906	35027892	0.77	0.622422290089237	0.84	0.364737902801441	0.0513042720693748	0.19863675037244	0.002	0.0014	0.024	0.1502	0.0036	0.181	0.2386	0.0101	0.001	0.0054	0.0038	0.0174	7e-04	0.0033	0.0176	0.1334	0.1436	3e-04	0.0012	0.0069	0.0126	0.0137	0.003	0.016	0.0045	4e-04
10	rs78928156	35030500	0.77	0.622422290089237	0.84	0.364737902801441	0.0494896672709879	0.195828285934303	0.002	0.0014	0.024	0.15	0.0036	0.1808	0.2383	0.0101	0.001	0.0053	0.0038	0.0175	7e-04	0.0033	0.0175	0.1335	0.1439	3e-04	0.0013	0.0069	0.0127	0.0137	0.0031	0.016	0.0046	5e-04
10	rs61843487	35036853	0.77	0.622422290089237	0.84	0.364737902801441	0.0474649291181946	0.191692494967594	0.002	0.0015	0.024	0.1497	0.0036	0.1806	0.2379	0.0101	0.0011	0.0053	0.0038	0.0175	7e-04	0.0033	0.0175	0.1336	0.1444	3e-04	0.0013	0.0068	0.0127	0.0138	0.0031	0.0159	0.0046	5e-04
10	rs17578605	35041310	0.77	0.622422290089237	0.84	0.364737902801441	0.0467713060489614	0.189943862760681	0.002	0.0015	0.0241	0.1495	0.0036	0.1806	0.2378	0.0102	0.0011	0.0053	0.0038	0.0175	7e-04	0.0034	0.0174	0.1337	0.1445	3e-04	0.0013	0.0068	0.0127	0.0138	0.0032	0.0159	0.0047	5e-04
10	rs10827415	35042616	0.77	0.622422290089237	0.85	0.32706018639722	0.0466302804873109	0.189841171687917	0.002	0.0015	0.0241	0.1495	0.0036	0.1805	0.2378	0.0102	0.0011	0.0053	0.0039	0.0175	7e-04	0.0034	0.0174	0.1337	0.1446	3e-04	0.0013	0.0068	0.0127	0.0138	0.0032	0.0159	0.0047	5e-04
10	rs10764002	35053262	0.77	0.622422290089237	0.85	0.32706018639722	0.0465989807002773	0.188200686942018	0.002	0.0015	0.0241	0.1495	0.0037	0.1805	0.2378	0.0102	0.0011	0.0053	0.0039	0.0175	8e-04	0.0034	0.0174	0.1337	0.1446	3e-04	0.0013	0.0068	0.0127	0.0138	0.0032	0.0159	0.0047	5e-04
10	rs77594873	35071485	0.77	0.622422290089237	0.85	0.32706018639722	0.0420057068276458	0.175653502228685	0.002	0.0015	0.0242	0.1492	0.0037	0.1808	0.2376	0.0102	0.0011	0.0053	0.004	0.0174	9e-04	0.0034	0.0174	0.1334	0.1442	4e-04	0.0013	0.0068	0.0128	0.0138	0.0032	0.0159	0.0047	5e-04
10	rs61840971	35084888	0.77	0.622422290089237	0.85	0.32706018639722	0.0413243802761372	0.171174460519214	0.0021	0.0015	0.0242	0.1491	0.0038	0.1809	0.2376	0.0102	0.0011	0.0053	0.004	0.0174	9e-04	0.0034	0.0174	0.1333	0.1441	4e-04	0.0013	0.0068	0.0128	0.0137	0.0032	0.0159	0.0048	5e-04
10	rs7100054	35096266	0.77	0.622422290089237	0.85	0.32706018639722	0.0413387971271031	0.171174460519214	0.0021	0.0015	0.0242	0.1491	0.0038	0.1809	0.2376	0.0102	0.0011	0.0053	0.004	0.0174	9e-04	0.0034	0.0174	0.1333	0.1441	4e-04	0.0013	0.0068	0.0128	0.0137	0.0032	0.0159	0.0048	5e-04
10	rs12763993	35100738	0.77	0.622422290089237	0.85	0.32706018639722	0.0385510932741297	0.161658093231535	0.0021	0.0016	0.0243	0.1489	0.0038	0.1809	0.2374	0.0103	0.0011	0.0052	0.0041	0.017	0.001	0.0035	0.0175	0.1329	0.1442	4e-04	0.0013	0.0069	0.0129	0.0139	0.0033	0.016	0.0048	5e-04
10	rs78472250	35101464	0.77	0.622422290089237	0.86	0.29215087580064	0.037301061165951	0.155676690275074	0.0021	0.0016	0.0243	0.1488	0.0039	0.1808	0.2373	0.0104	0.0011	0.0052	0.0042	0.0168	0.001	0.0036	0.0175	0.1328	0.1442	3e-04	0.0013	0.0069	0.013	0.014	0.0033	0.0161	0.0049	5e-04
10	rs11592914	35104735	0.77	0.622422290089237	0.87	0.259919603286658	0.0368862514099846	0.152811369324304	0.0021	0.0016	0.0243	0.1487	0.0039	0.1808	0.2373	0.0104	0.0011	0.0052	0.0042	0.0167	0.001	0.0036	0.0175	0.1327	0.1442	3e-04	0.0013	0.0069	0.013	0.014	0.0033	0.0161	0.005	5e-04
10	rs11009958	35105887	0.77	0.622422290089237	0.87	0.259919603286658	0.0366601371615232	0.14958709986727	0.0021	0.0016	0.0244	0.1486	0.0039	0.1808	0.2372	0.0104	0.0011	0.0052	0.0042	0.0166	0.0011	0.0037	0.0175	0.1326	0.1442	3e-04	0.0013	0.0069	0.0131	0.014	0.0033	0.0162	0.005	5e-04
10	rs10827435	35108896	0.77	0.622422290089237	0.87	0.259919603286658	0.0375838886304393	0.135753234436124	0.0021	0.0016	0.0246	0.148	0.004	0.1808	0.236	0.0108	0.0011	0.0051	0.0045	0.0166	0.0011	0.0038	0.0175	0.1322	0.1447	3e-04	0.0013	0.007	0.0131	0.0141	0.0035	0.0162	0.0051	5e-04
10	rs117835086	35109874	0.77	0.622422290089237	0.87	0.259919603286658	0.0379904956253918	0.134296993550187	0.0021	0.0016	0.0246	0.148	0.004	0.1808	0.2359	0.0109	0.0011	0.0051	0.0046	0.0167	0.0011	0.0038	0.0176	0.1322	0.1447	3e-04	0.0013	0.007	0.0131	0.0141	0.0035	0.0163	0.0051	5e-04
10	rs10827437	35111495	0.77	0.622422290089237	0.87	0.259919603286658	0.0393956781503548	0.133299183761974	0.0021	0.0016	0.0247	0.1479	0.004	0.1807	0.2357	0.0109	0.0011	0.0051	0.0046	0.0167	0.0011	0.0038	0.0176	0.1321	0.1447	3e-04	0.0013	0.007	0.0131	0.0141	0.0035	0.0163	0.0051	5e-04
10	rs10764009	35118015	0.77	0.622422290089237	0.87	0.259919603286658	0.0459139883556555	0.124973863515809	0.0021	0.0016	0.0249	0.1474	0.004	0.1805	0.235	0.0113	0.0011	0.0051	0.0049	0.0166	0.0011	0.0039	0.0176	0.1318	0.1448	3e-04	0.0014	0.007	0.0132	0.0141	0.0036	0.0166	0.0052	5e-04
10	rs4934517	35123628	0.76	0.684441169424083	0.87	0.259919603286658	0.0409221076098128	0.110282765224137	0.0022	0.0018	0.0251	0.1469	0.0042	0.1802	0.2344	0.0112	0.0012	0.005	0.0051	0.0164	0.0011	0.0041	0.0177	0.1318	0.1448	4e-04	0.0014	0.007	0.0134	0.014	0.0037	0.0166	0.0053	6e-04
10	rs79056513	35125023	0.76	0.684441169424083	0.87	0.259919603286658	0.0378681958587137	0.110958399926122	0.0022	0.0018	0.0251	0.1469	0.0043	0.18	0.2342	0.0112	0.0012	0.0049	0.0052	0.0164	0.0011	0.0042	0.0178	0.1318	0.1448	4e-04	0.0014	0.007	0.0134	0.014	0.0037	0.0167	0.0054	6e-04
10	rs117654886	35125543	0.76	0.684441169424083	0.87	0.259919603286658	0.0368329613687632	0.113079909501204	0.0022	0.0018	0.0251	0.1469	0.0043	0.1799	0.2342	0.0112	0.0012	0.0048	0.0052	0.0163	0.0011	0.0042	0.0178	0.1318	0.1448	4e-04	0.0014	0.007	0.0134	0.014	0.0037	0.0167	0.0054	7e-04
10	rs12220628	35132742	0.76	0.684441169424083	0.87	0.259919603286658	0.0361844821279896	0.109440447081731	0.0023	0.0019	0.0251	0.1468	0.0043	0.1798	0.2341	0.0112	0.0012	0.0048	0.0052	0.0163	0.0011	0.0042	0.0179	0.1318	0.1448	4e-04	0.0014	0.0071	0.0134	0.014	0.0038	0.0167	0.0054	7e-04
10	rs76269321	35145881	0.76	0.684441169424083	0.87	0.259919603286658	0.0373144956348264	0.108097900011537	0.0023	0.0019	0.0252	0.1465	0.0044	0.1796	0.2341	0.0112	0.0013	0.0047	0.0052	0.0163	0.0012	0.0043	0.0179	0.1318	0.1448	5e-04	0.0014	0.0071	0.0135	0.0141	0.0038	0.0168	0.0055	7e-04
10	rs2504253	35147228	0.76	0.684441169424083	0.87	0.259919603286658	0.0383727286579453	0.10818162256468	0.0023	0.0019	0.0252	0.1463	0.0044	0.1794	0.2341	0.0112	0.0013	0.0046	0.0053	0.0163	0.0012	0.0043	0.018	0.1318	0.1448	5e-04	0.0014	0.0071	0.0135	0.0141	0.0038	0.0168	0.0055	7e-04
10	rs2504252	35148770	0.76	0.684441169424083	0.87	0.259919603286658	0.0380313227933197	0.112059669825211	0.0023	0.0019	0.0252	0.1463	0.0044	0.1794	0.234	0.0112	0.0013	0.0046	0.0053	0.0163	0.0012	0.0043	0.018	0.1318	0.1448	5e-04	0.0014	0.0071	0.0135	0.0141	0.0038	0.0168	0.0055	7e-04
10	rs55996495	35158001	0.76	0.684441169424083	0.87	0.259919603286658	0.0265642247710214	0.0863558830275961	0.0025	0.0019	0.0249	0.1458	0.0045	0.1792	0.2314	0.0112	0.0014	0.0046	0.0054	0.016	0.0014	0.0045	0.0183	0.1325	0.1451	6e-04	0.0014	0.0072	0.0138	0.0141	0.004	0.017	0.0058	8e-04
10	rs75788466	35160070	0.76	0.684441169424083	0.87	0.259919603286658	0.025809827368767	0.0925737372595318	0.0025	0.0019	0.025	0.1458	0.0045	0.1791	0.231	0.0113	0.0014	0.0046	0.0054	0.0161	0.0015	0.0046	0.0183	0.1325	0.1451	6e-04	0.0014	0.0073	0.0138	0.0141	0.004	0.017	0.0059	8e-04
10	rs117336288	35161685	0.76	0.684441169424083	0.87	0.259919603286658	0.0254281492176011	0.0967869462338897	0.0025	0.0019	0.025	0.1458	0.0045	0.1791	0.2307	0.0113	0.0014	0.0046	0.0054	0.0161	0.0015	0.0046	0.0183	0.1325	0.1451	6e-04	0.0014	0.0073	0.0138	0.0141	0.004	0.0171	0.006	8e-04
10	rs16935780	35173730	0.76	0.684441169424083	0.87	0.259919603286658	0.0233958020248999	0.0947108498544757	0.0025	0.002	0.025	0.1459	0.0046	0.1787	0.2304	0.0113	0.0014	0.0046	0.0055	0.0161	0.0016	0.0046	0.0183	0.1326	0.145	7e-04	0.0014	0.0073	0.0139	0.0141	0.004	0.0171	0.006	8e-04
10	rs2504249	35174347	0.76	0.684441169424083	0.87	0.259919603286658	0.0232126451057134	0.0904559840929823	0.0025	0.002	0.025	0.1459	0.0046	0.1787	0.2304	0.0113	0.0014	0.0046	0.0055	0.0161	0.0016	0.0046	0.0183	0.1326	0.145	7e-04	0.0014	0.0073	0.0139	0.0141	0.004	0.0171	0.006	8e-04
10	rs75711097	35178745	0.77	0.622422290089237	0.87	0.259919603286658	0.015328826661098	0.070100603587163	0.0028	0.0022	0.0248	0.1463	0.005	0.1773	0.2286	0.0111	0.0016	0.0046	0.0055	0.0159	0.0018	0.0047	0.018	0.1324	0.1462	8e-04	0.0018	0.0077	0.0147	0.0136	0.0041	0.0168	0.0058	0.0011
10	rs56273620	35184378	0.76	0.684441169424083	0.87	0.259919603286658	0.0133430313354484	0.0291245998673165	0.0034	0.0026	0.0244	0.1471	0.0056	0.1747	0.225	0.011	0.0021	0.0049	0.0055	0.0154	0.0023	0.0049	0.0174	0.1321	0.1485	0.0012	0.0024	0.0083	0.0162	0.0128	0.0042	0.0164	0.0054	0.0015
10	rs111923222	35192438	0.76	0.684441169424083	0.87	0.259919603286658	0.0171745463176155	0.0396058611667945	0.0037	0.0028	0.0243	0.1469	0.0058	0.1741	0.2239	0.0107	0.0024	0.005	0.0055	0.0153	0.0025	0.0048	0.0172	0.1326	0.1493	0.0013	0.0026	0.0086	0.0166	0.0124	0.0041	0.0158	0.0053	0.0018
10	rs4469833	35194388	0.76	0.684441169424083	0.87	0.259919603286658	0.0171282431634122	0.0337196725197628	0.0037	0.0028	0.0243	0.1469	0.0058	0.1741	0.2238	0.0107	0.0024	0.005	0.0055	0.0153	0.0025	0.0049	0.0172	0.1326	0.1494	0.0013	0.0026	0.0086	0.0167	0.0124	0.0041	0.0158	0.0053	0.0018
10	rs11596189	35194846	0.76	0.684441169424083	0.87	0.259919603286658	0.0173528919827841	0.0352679535612161	0.0037	0.0028	0.0243	0.1469	0.0058	0.1741	0.2238	0.0107	0.0024	0.005	0.0055	0.0153	0.0025	0.0049	0.0172	0.1326	0.1493	0.0013	0.0026	0.0086	0.0167	0.0124	0.0041	0.0158	0.0053	0.0018
10	rs2504243	35199225	0.75	0.750298972197586	0.88	0.230271256315472	0.0222003697348659	0.0350076971733541	0.0038	0.0029	0.0242	0.1473	0.0058	0.1744	0.223	0.0108	0.0024	0.0052	0.0055	0.0153	0.0026	0.0049	0.0177	0.1318	0.1487	0.0013	0.0027	0.0088	0.0168	0.0122	0.004	0.0158	0.0054	0.0019
10	rs72787733	35199428	0.75	0.750298972197586	0.88	0.230271256315472	0.0221724547480824	0.0362121591486329	0.0038	0.0029	0.0242	0.1473	0.0058	0.1744	0.223	0.0108	0.0024	0.0052	0.0055	0.0153	0.0026	0.0049	0.0177	0.1318	0.1487	0.0013	0.0027	0.0088	0.0168	0.0122	0.004	0.0158	0.0054	0.0019
10	rs17581595	35205349	0.75	0.750298972197586	0.88	0.230271256315472	0.0210406316901865	0.0397158453180618	0.0038	0.0029	0.0241	0.1476	0.0058	0.1746	0.2229	0.0109	0.0024	0.0052	0.0055	0.0152	0.0026	0.0049	0.0175	0.1314	0.1492	0.0013	0.0027	0.0088	0.0168	0.0122	0.004	0.0157	0.0053	0.0019
10	rs11597065	35212149	0.75	0.750298972197586	0.88	0.230271256315472	0.0203417081083167	0.0322033852047225	0.0038	0.0029	0.024	0.1479	0.0058	0.1747	0.2228	0.0109	0.0024	0.0052	0.0055	0.0152	0.0026	0.0049	0.0173	0.131	0.1498	0.0013	0.0027	0.0088	0.0168	0.0122	0.004	0.0155	0.0053	0.0019
10	rs72787742	35219106	0.75	0.750298972197586	0.88	0.230271256315472	0.0208976952716038	0.0385135930593021	0.0038	0.003	0.0237	0.1473	0.0058	0.1754	0.222	0.0109	0.0025	0.0053	0.0055	0.0151	0.0027	0.0048	0.017	0.1312	0.1505	0.0014	0.0028	0.0089	0.0168	0.012	0.0041	0.0155	0.0052	0.002
10	rs11596962	35231376	0.75	0.750298972197586	0.88	0.230271256315472	0.0213738781035142	0.0402678246936832	0.0038	0.003	0.0236	0.1471	0.0058	0.1758	0.2216	0.0109	0.0025	0.0053	0.0055	0.015	0.0028	0.0047	0.0169	0.1314	0.1508	0.0014	0.0029	0.0089	0.0168	0.012	0.0041	0.0154	0.0051	0.002
10	rs11010052	35244071	0.75	0.750298972197586	0.88	0.230271256315472	0.0218486462751226	0.0405450987432541	0.0038	0.003	0.0236	0.1469	0.0058	0.1759	0.2215	0.0109	0.0025	0.0053	0.0055	0.015	0.0028	0.0047	0.0169	0.1314	0.151	0.0015	0.0029	0.009	0.0168	0.012	0.0041	0.0154	0.005	0.0021
10	rs12254380	35244427	0.75	0.750298972197586	0.88	0.230271256315472	0.0469597897599692	0.068838382882819	0.0042	0.003	0.0237	0.1469	0.0058	0.1755	0.2212	0.011	0.0029	0.0052	0.0055	0.015	0.0031	0.0047	0.0172	0.1311	0.15	0.0017	0.0031	0.0088	0.0168	0.0121	0.004	0.0155	0.005	0.0023
10	rs11010055	35250069	0.75	0.750298972197586	0.88	0.230271256315472	0.0442617312071298	0.0971882224860219	0.0043	0.0031	0.0234	0.1483	0.0057	0.1762	0.2208	0.0107	0.003	0.0052	0.0053	0.0149	0.0032	0.0047	0.0172	0.1308	0.1499	0.0017	0.0031	0.0088	0.0166	0.0114	0.0039	0.0157	0.0049	0.0026
10	rs4007288	35257886	0.75	0.750298972197586	0.88	0.230271256315472	0.0216560063885451	0.155197818379326	0.0045	0.0032	0.0234	0.1499	0.0054	0.1747	0.2196	0.0097	0.0029	0.0052	0.0052	0.0149	0.0035	0.0046	0.017	0.1321	0.1515	0.0019	0.003	0.0088	0.0167	0.0112	0.0037	0.0155	0.0043	0.0027
10	rs2812967	35269199	0.75	0.750298972197586	0.88	0.230271256315472	0.0210316775078776	0.147326056600099	0.0045	0.0032	0.0235	0.1506	0.0053	0.1737	0.2191	0.0097	0.0028	0.005	0.0051	0.0149	0.0035	0.0048	0.0169	0.133	0.1521	0.002	0.003	0.0089	0.0168	0.0111	0.0036	0.0154	0.0043	0.0026
10	rs35350223	35283761	0.75	0.750298972197586	0.88	0.230271256315472	0.020933363315582	0.151006531248728	0.0045	0.0033	0.0235	0.1512	0.0053	0.1735	0.2192	0.0096	0.0028	0.0049	0.0051	0.0149	0.0035	0.0048	0.0169	0.1328	0.152	0.002	0.003	0.0089	0.0168	0.0111	0.0036	0.0154	0.0043	0.0026
10	rs2804044	35284461	0.75	0.750298972197586	0.88	0.230271256315472	0.0209422872038321	0.150911752819125	0.0045	0.0033	0.0235	0.1512	0.0053	0.1735	0.2192	0.0096	0.0028	0.0049	0.0051	0.0149	0.0035	0.0048	0.0169	0.1328	0.152	0.002	0.003	0.0089	0.0168	0.0111	0.0036	0.0154	0.0043	0.0026
10	rs17582416	35287650	0.75	0.750298972197586	0.88	0.230271256315472	0.0209958883364205	0.148549249188577	0.0045	0.0033	0.0235	0.1512	0.0053	0.1735	0.2192	0.0096	0.0028	0.0049	0.0051	0.0149	0.0035	0.0048	0.0169	0.1328	0.152	0.002	0.003	0.0089	0.0168	0.0111	0.0036	0.0154	0.0043	0.0026
10	rs11545108	35299006	0.75	0.750298972197586	0.88	0.230271256315472	0.0206757655900319	0.149492642432716	0.0045	0.0033	0.0235	0.1513	0.0053	0.1734	0.2192	0.0096	0.0027	0.0049	0.0051	0.0149	0.0034	0.0048	0.0169	0.1328	0.152	0.002	0.003	0.0089	0.0168	0.0111	0.0036	0.0153	0.0043	0.0026
10	rs2490665	35303323	0.75	0.750298972197586	0.88	0.230271256315472	0.0205434297655421	0.149303791932718	0.0045	0.0033	0.0235	0.1513	0.0053	0.1734	0.2192	0.0096	0.0027	0.0049	0.0051	0.0149	0.0034	0.0048	0.0169	0.1328	0.152	0.002	0.003	0.0089	0.0168	0.0111	0.0036	0.0153	0.0043	0.0026
10	rs2505642	35317498	0.75	0.750298972197586	0.88	0.230271256315472	0.0197537133325068	0.14648136960889	0.0045	0.0033	0.0235	0.1514	0.0053	0.1732	0.2192	0.0096	0.0027	0.0049	0.0051	0.015	0.0034	0.0049	0.0169	0.1327	0.1521	0.002	0.003	0.0088	0.0167	0.0111	0.0036	0.0153	0.0043	0.0026
10	rs17583107	35323433	0.75	0.750298972197586	0.88	0.230271256315472	0.0197109712657793	0.146950423744649	0.0045	0.0033	0.0235	0.1515	0.0053	0.1733	0.219	0.0096	0.0027	0.0049	0.0051	0.015	0.0034	0.0049	0.0169	0.1328	0.1521	0.002	0.003	0.0088	0.0167	0.0111	0.0036	0.0153	0.0043	0.0026
10	rs16935872	35343656	0.75	0.750298972197586	0.88	0.230271256315472	0.0176111437157839	0.147326056600099	0.0044	0.0032	0.0235	0.1519	0.0053	0.1729	0.2194	0.0095	0.0027	0.0048	0.005	0.0149	0.0034	0.0049	0.0169	0.1327	0.1525	0.0021	0.0031	0.0088	0.0167	0.0111	0.0036	0.0152	0.0042	0.0025
10	rs117724027	35353304	0.75	0.750298972197586	0.88	0.230271256315472	0.0170205584685281	0.147232115951566	0.0044	0.0032	0.0234	0.152	0.0053	0.1729	0.2193	0.0095	0.0027	0.0048	0.005	0.0149	0.0034	0.0049	0.0169	0.1327	0.1526	0.0021	0.0031	0.0088	0.0167	0.0111	0.0036	0.0152	0.0043	0.0025
10	rs41276098	35363104	0.75	0.750298972197586	0.88	0.230271256315472	0.016943945417386	0.146293899622087	0.0044	0.0032	0.0234	0.152	0.0053	0.1731	0.2192	0.0095	0.0027	0.0048	0.005	0.0149	0.0034	0.0049	0.0169	0.1326	0.1526	0.0021	0.0031	0.0088	0.0167	0.0111	0.0036	0.0152	0.0043	0.0025
10	rs78136174	35370943	0.75	0.750298972197586	0.88	0.230271256315472	0.0162064704035413	0.147796083879791	0.0044	0.0032	0.0234	0.152	0.0052	0.1732	0.2191	0.0094	0.0027	0.0048	0.005	0.0149	0.0034	0.0049	0.0169	0.1327	0.1528	0.0021	0.0031	0.0088	0.0167	0.0111	0.0036	0.0152	0.0043	0.0024
10	rs117615530	35393679	0.75	0.750298972197586	0.87	0.259919603286658	0.0161694883922513	0.147702035241836	0.0044	0.0032	0.0234	0.152	0.0052	0.1732	0.2191	0.0094	0.0027	0.0048	0.005	0.0149	0.0034	0.0049	0.0169	0.1327	0.1528	0.0021	0.0031	0.0088	0.0167	0.0111	0.0036	0.0152	0.0043	0.0024
10	rs76020716	35401289	0.75	0.750298972197586	0.87	0.259919603286658	0.0153572662219135	0.147890154095013	0.0044	0.0032	0.0234	0.1521	0.0052	0.1732	0.219	0.0094	0.0027	0.0048	0.005	0.0148	0.0034	0.0049	0.0169	0.1327	0.153	0.0021	0.0031	0.0088	0.0167	0.0111	0.0036	0.0153	0.0043	0.0024
10	rs79983062	35408030	0.75	0.750298972197586	0.87	0.259919603286658	0.0153572662219135	0.147890154095013	0.0044	0.0032	0.0234	0.1521	0.0052	0.1732	0.219	0.0094	0.0027	0.0048	0.005	0.0148	0.0034	0.0049	0.0169	0.1327	0.153	0.0021	0.0031	0.0088	0.0167	0.0111	0.0036	0.0153	0.0043	0.0024
10	rs34605125	35411246	0.75	0.750298972197586	0.87	0.259919603286658	0.0152295943331578	0.145732010383225	0.0044	0.0032	0.0234	0.1521	0.0052	0.1732	0.2189	0.0094	0.0027	0.0048	0.005	0.0148	0.0034	0.0049	0.0169	0.1327	0.153	0.0021	0.0031	0.0088	0.0167	0.0111	0.0036	0.0153	0.0044	0.0024
10	rs16935891	35445593	0.75	0.750298972197586	0.87	0.259919603286658	0.0152791510129367	0.146762737124502	0.0043	0.0032	0.0234	0.152	0.0052	0.1729	0.2189	0.0094	0.0027	0.0047	0.005	0.0148	0.0034	0.0049	0.0169	0.1328	0.1533	0.0021	0.0031	0.0088	0.0167	0.0111	0.0036	0.0153	0.0044	0.0024
10	rs12775829	35473913	0.75	0.750298972197586	0.87	0.259919603286658	0.0154571114484625	0.145451359012287	0.0044	0.0032	0.0234	0.152	0.0052	0.1728	0.2188	0.0094	0.0027	0.0047	0.0051	0.0148	0.0034	0.0049	0.0169	0.1329	0.1534	0.0022	0.0031	0.0088	0.0167	0.0111	0.0036	0.0153	0.0044	0.0024
10	rs190004552	35478127	0.75	0.750298972197586	0.87	0.259919603286658	0.0196171752585638	0.139971900793282	0.0044	0.0032	0.0234	0.152	0.0052	0.1727	0.2188	0.0094	0.0027	0.0047	0.0051	0.0148	0.0034	0.0049	0.0169	0.1329	0.1535	0.002	0.0032	0.0088	0.0167	0.0111	0.0036	0.0153	0.0044	0.0024
10	rs75352243	35478972	0.75	0.750298972197586	0.87	0.259919603286658	0.0206315852609915	0.13859106180516	0.0043	0.0032	0.0234	0.152	0.0052	0.1727	0.2188	0.0094	0.0027	0.0047	0.0051	0.0148	0.0034	0.0049	0.0169	0.133	0.1535	0.002	0.0032	0.0088	0.0167	0.0111	0.0036	0.0153	0.0044	0.0024
10	rs78045470	35481169	0.75	0.750298972197586	0.87	0.259919603286658	0.0240499516094192	0.135570888800064	0.0043	0.0032	0.0234	0.152	0.0052	0.1727	0.2188	0.0094	0.0027	0.0047	0.0051	0.0148	0.0034	0.0049	0.0169	0.133	0.1535	0.0019	0.0032	0.0088	0.0167	0.0112	0.0036	0.0153	0.0044	0.0024
10	rs80311009	35495698	0.75	0.750298972197586	0.87	0.259919603286658	0.026458520954306	0.138958796567564	0.0043	0.0032	0.0234	0.1524	0.0052	0.1723	0.2191	0.0094	0.0027	0.0047	0.005	0.0148	0.0034	0.0049	0.0169	0.1329	0.1535	0.0018	0.0032	0.0088	0.0167	0.0112	0.0036	0.0153	0.0043	0.0024
10	rs1148247	35496946	0.75	0.750298972197586	0.87	0.259919603286658	0.02647963773952	0.138866829495454	0.0043	0.0032	0.0234	0.1524	0.0052	0.1724	0.2191	0.0094	0.0027	0.0047	0.005	0.0148	0.0034	0.0049	0.0169	0.1329	0.1535	0.0018	0.0032	0.0088	0.0167	0.0112	0.0036	0.0153	0.0043	0.0024
10	rs78932478	35501643	0.75	0.750298972197586	0.88	0.230271256315472	0.0263952424798668	0.138866829495454	0.0043	0.0032	0.0234	0.1524	0.0052	0.1724	0.2191	0.0094	0.0027	0.0047	0.005	0.0148	0.0034	0.0049	0.0169	0.1329	0.1535	0.0018	0.0032	0.0088	0.0167	0.0112	0.0036	0.0153	0.0043	0.0024
10	rs17653666	35508906	0.75	0.750298972197586	0.88	0.230271256315472	0.0262375175119662	0.139050785882114	0.0043	0.0032	0.0234	0.1524	0.0052	0.1724	0.2191	0.0094	0.0027	0.0047	0.005	0.0148	0.0034	0.0049	0.0169	0.1329	0.1535	0.0018	0.0032	0.0088	0.0167	0.0112	0.0036	0.0153	0.0043	0.0024
10	rs75486335	35519715	0.75	0.750298972197586	0.88	0.230271256315472	0.0212563600829253	0.13113168761125	0.0043	0.0032	0.0234	0.1525	0.0051	0.1724	0.219	0.0094	0.0027	0.0047	0.0051	0.0147	0.0033	0.0049	0.0169	0.1332	0.1536	0.0018	0.0031	0.0088	0.0168	0.0111	0.0035	0.0153	0.0043	0.0024
10	rs16935922	35521598	0.75	0.750298972197586	0.88	0.230271256315472	0.0163699308580904	0.119970831647177	0.0042	0.0032	0.0234	0.1528	0.0051	0.1724	0.2188	0.0093	0.0026	0.0047	0.0052	0.0146	0.0031	0.0049	0.0168	0.1336	0.1539	0.0019	0.003	0.0088	0.0169	0.0111	0.0035	0.0153	0.0042	0.0023
10	rs12242110	35535695	0.75	0.750298972197586	0.88	0.230271256315472	0.0155718058622841	0.117887364243915	0.0041	0.0032	0.0235	0.1531	0.0051	0.1729	0.2185	0.0092	0.0025	0.0047	0.0052	0.0145	0.0029	0.0048	0.0167	0.1338	0.154	0.0019	0.0029	0.0088	0.017	0.0111	0.0034	0.0153	0.0041	0.0022
10	rs41276102	35537076	0.75	0.750298972197586	0.88	0.230271256315472	0.0156582376800045	0.121454929311561	0.0041	0.0032	0.0235	0.1531	0.0051	0.1729	0.2185	0.0092	0.0025	0.0047	0.0052	0.0145	0.0029	0.0048	0.0167	0.1338	0.154	0.0019	0.0029	0.0088	0.0171	0.0111	0.0034	0.0152	0.0041	0.0022
10	rs12783298	35538663	0.75	0.750298972197586	0.88	0.230271256315472	0.0158904514153698	0.120581099093761	0.0041	0.0032	0.0235	0.153	0.0051	0.1729	0.2185	0.0092	0.0025	0.0046	0.0052	0.0145	0.0029	0.0048	0.0167	0.1338	0.154	0.0019	0.0029	0.0088	0.0171	0.0111	0.0034	0.0152	0.0041	0.0022
10	rs76458677	35548225	0.75	0.750298972197586	0.88	0.230271256315472	0.0171745463176155	0.115130938815901	0.0041	0.0033	0.0235	0.1528	0.0051	0.1733	0.2183	0.0091	0.0025	0.0046	0.0053	0.0145	0.0029	0.0049	0.0167	0.1338	0.1542	0.0019	0.0028	0.0088	0.0173	0.0111	0.0034	0.0149	0.0041	0.0021
10	rs12261843	35554054	0.75	0.750298972197586	0.89	0.20310604818777	0.0182407948778425	0.113079909501204	0.0041	0.0034	0.0236	0.1527	0.0051	0.1735	0.2182	0.0091	0.0025	0.0046	0.0053	0.0145	0.0028	0.0049	0.0167	0.1339	0.1543	0.0019	0.0028	0.0088	0.0174	0.0112	0.0034	0.0148	0.0041	0.0021
10	rs11010152	35567127	0.75	0.750298972197586	0.87	0.259919603286658	0.00755173526172571	0.0588934940657599	0.0038	0.0035	0.0246	0.156	0.0052	0.1711	0.2191	0.0083	0.002	0.0046	0.0053	0.0142	0.0024	0.005	0.017	0.1349	0.154	0.0017	0.0014	0.0087	0.0176	0.0115	0.0037	0.0146	0.0039	0.0014
10	rs55779645	35591788	0.75	0.750298972197586	0.85	0.32706018639722	0.0053864873176823	0.0538865848124966	0.0037	0.0034	0.0246	0.1561	0.0052	0.1709	0.2191	0.0082	0.002	0.0046	0.0054	0.014	0.0024	0.0053	0.0169	0.135	0.1532	0.0017	0.0014	0.0085	0.0176	0.0127	0.0037	0.0146	0.004	0.0014
10	rs74344943	35617403	0.75	0.750298972197586	0.85	0.32706018639722	0.00602041605795131	0.0495577887879755	0.0037	0.0035	0.0246	0.1564	0.0053	0.1708	0.2191	0.0082	0.002	0.0045	0.0054	0.0139	0.0023	0.0053	0.0169	0.1352	0.1531	0.0017	0.0014	0.0086	0.0176	0.0125	0.0037	0.0145	0.004	0.0014
10	rs2295417	35622910	0.75	0.750298972197586	0.85	0.32706018639722	0.00602742002954454	0.04949709514237	0.0037	0.0035	0.0246	0.1564	0.0053	0.1708	0.2191	0.0082	0.002	0.0045	0.0054	0.0139	0.0023	0.0053	0.0169	0.1352	0.1531	0.0017	0.0014	0.0086	0.0176	0.0125	0.0037	0.0145	0.004	0.0014
10	rs61843281	35657506	0.75	0.750298972197586	0.85	0.32706018639722	0.00653732698226834	0.0361594049063466	0.0036	0.0036	0.0244	0.1568	0.0057	0.1704	0.219	0.0082	0.0019	0.0046	0.0055	0.0137	0.0022	0.0056	0.0169	0.1354	0.1529	0.0017	0.0013	0.0084	0.0178	0.0121	0.004	0.0144	0.0042	0.0013
10	rs76922144	35661250	0.75	0.750298972197586	0.84	0.364737902801441	0.00653732698226834	0.0358961595989306	0.0036	0.0036	0.0244	0.1568	0.0057	0.1704	0.219	0.0082	0.0019	0.0046	0.0055	0.0137	0.0022	0.0056	0.0169	0.1354	0.1529	0.0017	0.0013	0.0084	0.0178	0.0121	0.004	0.0144	0.0042	0.0013
10	rs113147702	35662860	0.75	0.750298972197586	0.83	0.405269641990714	0.0065897181580883	0.0355814236323044	0.0036	0.0036	0.0244	0.1568	0.0057	0.1704	0.219	0.0082	0.0019	0.0046	0.0055	0.0137	0.0022	0.0056	0.0169	0.1354	0.1529	0.0017	0.0013	0.0084	0.0178	0.0121	0.004	0.0144	0.0042	0.0013
10	rs117031377	35681278	0.75	0.750298972197586	0.83	0.405269641990714	0.00661227046918936	0.0324538657468023	0.0036	0.0036	0.0244	0.1569	0.0058	0.1703	0.2189	0.0082	0.0018	0.0046	0.0056	0.0137	0.0022	0.0057	0.0169	0.1354	0.1529	0.0017	0.0013	0.0084	0.0178	0.012	0.0041	0.0143	0.0042	0.0013
10	rs3003975	35699825	0.75	0.750298972197586	0.83	0.405269641990714	0.0066916729136251	0.0315068144255003	0.0035	0.0036	0.0243	0.157	0.0059	0.1702	0.2189	0.0082	0.0018	0.0046	0.0056	0.0137	0.0022	0.0057	0.0169	0.1355	0.1529	0.0017	0.0013	0.0084	0.0179	0.0119	0.0041	0.0143	0.0042	0.0013
10	rs79715583	35706859	0.75	0.750298972197586	0.83	0.405269641990714	0.00687204725985213	0.0298445901737931	0.0035	0.0036	0.0243	0.157	0.006	0.1702	0.2189	0.0082	0.0018	0.0046	0.0057	0.0136	0.0022	0.0058	0.0168	0.1355	0.1528	0.0017	0.0013	0.0084	0.0179	0.0119	0.0042	0.0143	0.0042	0.0013
10	rs17593103	35715552	0.75	0.750298972197586	0.83	0.405269641990714	0.00721579121092689	0.0281304315236123	0.0035	0.0036	0.0243	0.157	0.006	0.1701	0.2188	0.0081	0.0018	0.0046	0.0057	0.0136	0.0022	0.0058	0.0168	0.1355	0.1528	0.0017	0.0013	0.0084	0.0179	0.0118	0.0042	0.0143	0.0042	0.0013
10	rs34561883	35720884	0.75	0.750298972197586	0.83	0.405269641990714	0.00735774698763169	0.0278961102155838	0.0035	0.0036	0.0243	0.157	0.0061	0.1701	0.219	0.0082	0.0018	0.0046	0.0057	0.0136	0.0022	0.0058	0.0168	0.1355	0.1528	0.0017	0.0012	0.0084	0.0179	0.0118	0.0042	0.0143	0.0042	0.0013
10	rs10827503	35724454	0.75	0.750298972197586	0.82	0.448736318624531	0.00773262799482855	0.0274302294344924	0.0035	0.0036	0.0243	0.157	0.0061	0.1701	0.219	0.0082	0.0018	0.0046	0.0057	0.0136	0.0022	0.0058	0.0168	0.1355	0.1528	0.0017	0.0012	0.0084	0.0179	0.0118	0.0042	0.0143	0.0043	0.0013
10	rs117929636	35752385	0.75	0.750298972197586	0.82	0.448736318624531	0.007669152866305	0.0268760456943843	0.0035	0.0036	0.0243	0.1571	0.0061	0.17	0.2191	0.0082	0.0018	0.0047	0.0057	0.0136	0.0022	0.0058	0.0168	0.1354	0.1527	0.0016	0.0012	0.0084	0.0179	0.0117	0.0042	0.0143	0.0043	0.0013
10	rs3802509	35772402	0.75	0.750298972197586	0.82	0.448736318624531	0.00769872470292516	0.0286965491729155	0.0035	0.0036	0.0243	0.1571	0.0061	0.17	0.2191	0.0082	0.0018	0.0047	0.0057	0.0136	0.0022	0.0059	0.0168	0.1354	0.1527	0.0016	0.0012	0.0084	0.0179	0.0117	0.0042	0.0143	0.0043	0.0012
10	rs17593752	35774123	0.75	0.750298972197586	0.82	0.448736318624531	0.00755173526172571	0.0307683230870573	0.0035	0.0036	0.0243	0.157	0.0061	0.17	0.2192	0.0082	0.0018	0.0047	0.0057	0.0136	0.0022	0.0059	0.0169	0.1354	0.1527	0.0016	0.0012	0.0084	0.0179	0.0116	0.0042	0.0143	0.0043	0.0012
10	rs36005789	35787404	0.75	0.750298972197586	0.81	0.49521423796015	0.00758514149169708	0.0304264771857121	0.0034	0.0036	0.0243	0.1569	0.0061	0.17	0.2192	0.0082	0.0018	0.0047	0.0057	0.0135	0.0023	0.0059	0.0169	0.1354	0.1527	0.0016	0.0011	0.0084	0.0179	0.0116	0.0042	0.0143	0.0043	0.0012
10	rs74632384	35787528	0.75	0.750298972197586	0.8	0.544775224122235	0.00757260090238471	0.0304752036483773	0.0034	0.0036	0.0243	0.1569	0.0061	0.17	0.2192	0.0082	0.0018	0.0047	0.0057	0.0135	0.0023	0.0059	0.0169	0.1354	0.1527	0.0016	0.0011	0.0084	0.0179	0.0116	0.0042	0.0143	0.0043	0.0012
10	rs16936096	35802124	0.75	0.750298972197586	0.8	0.544775224122235	0.00769026670572797	0.0298445901737931	0.0034	0.0036	0.0243	0.1568	0.0061	0.17	0.2194	0.0082	0.0017	0.0048	0.0057	0.0135	0.0023	0.0058	0.017	0.1354	0.1528	0.0016	0.0011	0.0084	0.0179	0.0116	0.0042	0.0143	0.0044	0.0012
10	rs10827512	35815727	0.75	0.750298972197586	0.79	0.597486775499064	0.00831768467076664	0.0295556098826515	0.0034	0.0036	0.0243	0.1567	0.0062	0.1699	0.2195	0.0082	0.0017	0.0048	0.0057	0.0135	0.0023	0.0058	0.017	0.1355	0.1527	0.0016	0.0011	0.0084	0.0179	0.0115	0.0042	0.0143	0.0044	0.0012
10	rs79194130	35820373	0.75	0.750298972197586	0.79	0.597486775499064	0.00832217416086563	0.0296999361896832	0.0034	0.0036	0.0243	0.1567	0.0062	0.1699	0.2195	0.0082	0.0017	0.0048	0.0057	0.0135	0.0023	0.0058	0.017	0.1355	0.1527	0.0016	0.0011	0.0084	0.0179	0.0115	0.0042	0.0143	0.0044	0.0012
10	rs77947000	35833157	0.75	0.750298972197586	0.79	0.597486775499064	0.00823718960063476	0.0301833888372973	0.0034	0.0036	0.0243	0.1567	0.0062	0.1699	0.2195	0.0082	0.0017	0.0048	0.0057	0.0135	0.0023	0.0058	0.017	0.1355	0.1527	0.0016	0.0011	0.0084	0.0179	0.0115	0.0042	0.0143	0.0044	0.0012
10	rs117308884	35849845	0.75	0.750298972197586	0.79	0.597486775499064	0.0080167126004715	0.0335156460607513	0.0034	0.0036	0.0243	0.1566	0.0062	0.17	0.2195	0.0082	0.0017	0.0048	0.0057	0.0135	0.0023	0.0058	0.017	0.1355	0.1527	0.0016	0.0011	0.0084	0.0178	0.0114	0.0042	0.0142	0.0044	0.0012
10	rs72798176	35851413	0.75	0.750298972197586	0.79	0.597486775499064	0.00802544407763433	0.0332614138725438	0.0034	0.0036	0.0243	0.1566	0.0062	0.17	0.2195	0.0082	0.0017	0.0048	0.0057	0.0135	0.0023	0.0058	0.017	0.1355	0.1527	0.0016	0.0011	0.0084	0.0178	0.0114	0.0042	0.0142	0.0044	0.0012
10	rs117134312	35867977	0.75	0.750298972197586	0.79	0.597486775499064	0.00759769800034943	0.0341294310901948	0.0034	0.0036	0.0244	0.1566	0.0061	0.17	0.2195	0.0082	0.0017	0.0049	0.0057	0.0135	0.0023	0.0058	0.0171	0.1355	0.1527	0.0016	0.0011	0.0084	0.0178	0.0114	0.0042	0.0142	0.0044	0.0012
10	rs12770412	35870714	0.75	0.750298972197586	0.79	0.597486775499064	0.00709182550509634	0.0395509206262521	0.0033	0.0036	0.0244	0.1564	0.0061	0.1701	0.2195	0.0082	0.0018	0.0049	0.0056	0.0136	0.0023	0.0057	0.0171	0.1356	0.1526	0.0016	0.0011	0.0084	0.0178	0.0115	0.0041	0.0142	0.0044	0.0013
10	rs2474757	35873493	0.75	0.750298972197586	0.79	0.597486775499064	0.00689534069288042	0.0809835855775281	0.0033	0.0037	0.0245	0.1561	0.0062	0.1688	0.2177	0.0083	0.0021	0.0052	0.0057	0.0135	0.0025	0.006	0.0175	0.1354	0.1522	0.0016	0.0013	0.0085	0.0181	0.0118	0.0043	0.0146	0.0046	0.0014
10	rs17595889	35874847	0.75	0.750298972197586	0.79	0.597486775499064	0.00690701019102201	0.0858965225782879	0.0033	0.0037	0.0245	0.1561	0.0062	0.1688	0.2177	0.0083	0.0021	0.0052	0.0058	0.0135	0.0025	0.006	0.0175	0.1354	0.1522	0.0016	0.0013	0.0085	0.0181	0.0118	0.0043	0.0146	0.0046	0.0014
10	rs12267250	35877486	0.75	0.750298972197586	0.78	0.653412240020304	0.0101246907982414	0.0514553751947247	0.0032	0.0038	0.0246	0.1548	0.0063	0.1683	0.2148	0.0087	0.0022	0.0054	0.006	0.0137	0.0024	0.0066	0.018	0.1362	0.1518	0.0014	0.0018	0.0085	0.0185	0.0122	0.0046	0.0153	0.0049	0.0013
10	rs2216520	35881826	0.76	0.684441169424083	0.78	0.653412240020304	0.0128188054032081	0.0404340865136578	0.0032	0.0038	0.0246	0.1543	0.0065	0.1679	0.2137	0.0089	0.0022	0.0056	0.0061	0.0139	0.0022	0.0069	0.018	0.1367	0.1516	0.0014	0.0019	0.0085	0.0187	0.0123	0.0047	0.0155	0.005	0.0011
10	rs77013689	35882638	0.76	0.684441169424083	0.74	0.910385700718773	0.012856177501259	0.045213328493622	0.0032	0.0038	0.0246	0.1543	0.0065	0.1679	0.2137	0.0089	0.0022	0.0056	0.0061	0.0139	0.0022	0.0069	0.018	0.1367	0.1516	0.0014	0.0019	0.0085	0.0187	0.0123	0.0047	0.0155	0.005	0.0011
10	rs626952	35888023	0.76	0.684441169424083	0.74	0.910385700718773	0.0152083921352106	0.0421700959284025	0.0032	0.0038	0.0246	0.1542	0.0066	0.1674	0.2136	0.009	0.0022	0.0056	0.0062	0.0141	0.0022	0.007	0.0179	0.1368	0.1514	0.0015	0.002	0.0084	0.0189	0.0122	0.0047	0.0155	0.0051	0.001
10	rs976573	35892923	0.76	0.684441169424083	0.74	0.910385700718773	0.0159415844696262	0.0398810790597728	0.0032	0.0038	0.0245	0.1538	0.0066	0.1679	0.2141	0.0089	0.0022	0.0056	0.0063	0.0141	0.0022	0.007	0.0181	0.1366	0.1504	0.0015	0.0021	0.0083	0.0187	0.0122	0.005	0.0156	0.0051	0.0011
10	rs1008787	35893495	0.76	0.684441169424083	0.74	0.910385700718773	0.0158321616867906	0.0445160453611691	0.0032	0.0038	0.0245	0.1538	0.0066	0.1679	0.2141	0.0089	0.0022	0.0056	0.0063	0.0141	0.0022	0.007	0.0181	0.1366	0.1504	0.0015	0.0021	0.0083	0.0187	0.0122	0.005	0.0156	0.0051	0.0011
10	rs11595555	35896470	0.76	0.684441169424083	0.73	0.98319925910612	0.014671630363291	0.0512703801596862	0.0032	0.0038	0.0245	0.1535	0.0067	0.1677	0.2141	0.0089	0.0021	0.0056	0.0063	0.0141	0.0022	0.007	0.0181	0.1369	0.1503	0.0016	0.0021	0.0083	0.0187	0.0122	0.005	0.0156	0.0052	0.0011
10	rs76906304	35896700	0.76	0.684441169424083	0.73	0.98319925910612	0.0145892593295757	0.0511472113061697	0.0032	0.0038	0.0245	0.1535	0.0067	0.1677	0.2141	0.0089	0.0021	0.0056	0.0063	0.0141	0.0022	0.007	0.0181	0.1369	0.1503	0.0016	0.0021	0.0083	0.0187	0.0122	0.005	0.0156	0.0052	0.0011
10	rs12269401	35899601	0.76	0.684441169424083	0.73	0.98319925910612	0.0132089140567614	0.0485906013625322	0.0032	0.0039	0.0245	0.1532	0.0067	0.1674	0.2141	0.009	0.0021	0.0056	0.0064	0.0142	0.0021	0.0071	0.0181	0.1373	0.1502	0.0017	0.0021	0.0083	0.0186	0.0122	0.005	0.0156	0.0052	0.0011
10	rs668505	35902912	0.76	0.684441169424083	0.72	1.059530599108	0.0144799645924211	0.112739437673692	0.0033	0.0039	0.0245	0.1529	0.0068	0.1668	0.214	0.009	0.0021	0.0057	0.0064	0.0142	0.0021	0.0071	0.0183	0.1373	0.1502	0.0017	0.0021	0.0083	0.0187	0.0123	0.0051	0.0156	0.0053	0.0011
10	rs11010235	35909940	0.77	0.622422290089237	0.72	1.059530599108	0.0237945660056217	0.128262199424977	0.0034	0.004	0.0241	0.1501	0.0073	0.1654	0.213	0.0095	0.0021	0.0057	0.0066	0.014	0.0022	0.0076	0.0191	0.1361	0.1498	0.0023	0.0024	0.009	0.0199	0.0126	0.0053	0.0158	0.0056	0.0013
10	rs11010238	35914517	0.77	0.622422290089237	0.72	1.059530599108	0.0301189419438806	0.0783131756730499	0.0036	0.0041	0.024	0.1485	0.0077	0.1646	0.2125	0.0097	0.0021	0.0057	0.0067	0.0139	0.0023	0.0079	0.0195	0.1354	0.1496	0.0026	0.0027	0.0094	0.0206	0.0128	0.0055	0.0159	0.0058	0.0015
10	rs10827521	35917816	0.77	0.622422290089237	0.72	1.059530599108	0.0285408592095053	0.0678632666738902	0.0036	0.0041	0.024	0.1483	0.0077	0.1645	0.2125	0.0098	0.0021	0.0057	0.0067	0.0139	0.0024	0.0079	0.0196	0.1353	0.1495	0.0026	0.0027	0.0094	0.0207	0.0128	0.0055	0.016	0.0058	0.0015
10	rs11010242	35918521	0.77	0.622422290089237	0.71	1.13941950935302	0.0294645604174235	0.0675164185192702	0.0036	0.0041	0.024	0.1483	0.0077	0.1645	0.2125	0.0098	0.0021	0.0057	0.0067	0.0139	0.0024	0.0079	0.0196	0.1353	0.1495	0.0026	0.0027	0.0094	0.0207	0.0128	0.0055	0.0159	0.0058	0.0015
10	rs75936833	35921576	0.77	0.622422290089237	0.71	1.13941950935302	0.0325692195196625	0.0626719286042323	0.0036	0.0041	0.0239	0.1483	0.0077	0.1644	0.2125	0.0098	0.0021	0.0057	0.0067	0.0139	0.0024	0.0079	0.0196	0.1353	0.1496	0.0026	0.0027	0.0095	0.0207	0.0128	0.0055	0.0159	0.0057	0.0015
10	rs76640912	35922417	0.77	0.622422290089237	0.71	1.13941950935302	0.0340213277874154	0.0613348109297567	0.0036	0.0041	0.0239	0.1483	0.0077	0.1644	0.2125	0.0098	0.0021	0.0057	0.0067	0.0138	0.0025	0.0079	0.0196	0.1353	0.1496	0.0026	0.0027	0.0095	0.0207	0.0128	0.0055	0.0159	0.0056	0.0015
10	rs607985	35923333	0.77	0.622422290089237	0.71	1.13941950935302	0.0345279652962999	0.0570741906382361	0.0036	0.0041	0.0239	0.1483	0.0078	0.1643	0.2125	0.0098	0.0021	0.0057	0.0068	0.0138	0.0025	0.0079	0.0196	0.1353	0.1497	0.0026	0.0028	0.0095	0.0208	0.0128	0.0056	0.0158	0.0055	0.0015
10	rs74989785	35929131	0.77	0.622422290089237	0.71	1.13941950935302	0.0402529228478356	0.0667559690699651	0.0036	0.0041	0.0239	0.1483	0.0078	0.1641	0.2125	0.0098	0.0021	0.0057	0.0069	0.0137	0.0025	0.0079	0.0198	0.1352	0.1496	0.0026	0.0028	0.0095	0.0208	0.0128	0.0056	0.0158	0.0056	0.0015
10	rs11817396	35938972	0.77	0.622422290089237	0.7	1.22290318011101	0.0406364214881888	0.0726535170803705	0.0037	0.0041	0.0239	0.1482	0.0078	0.1637	0.2125	0.0098	0.0021	0.0057	0.0069	0.0138	0.0026	0.008	0.0198	0.1353	0.1494	0.0026	0.0028	0.0096	0.0209	0.0128	0.0056	0.0158	0.0056	0.0016
10	rs74751768	35947881	0.77	0.622422290089237	0.7	1.22290318011101	0.0410941795309308	0.0745928928405047	0.0037	0.0042	0.0238	0.1479	0.0079	0.163	0.2125	0.01	0.0021	0.0057	0.007	0.0138	0.0026	0.008	0.0199	0.1355	0.1492	0.0026	0.0028	0.0096	0.021	0.0129	0.0056	0.0159	0.0057	0.0016
10	rs798459	35948516	0.77	0.622422290089237	0.69	1.31001637589678	0.0412667473616772	0.0715852094895178	0.0037	0.0042	0.0238	0.1479	0.0079	0.163	0.2124	0.01	0.0021	0.0057	0.007	0.0138	0.0026	0.008	0.0199	0.1355	0.1492	0.0026	0.0028	0.0097	0.021	0.0129	0.0057	0.0159	0.0057	0.0016
10	rs72800112	35950484	0.77	0.622422290089237	0.69	1.31001637589678	0.0414976102377512	0.0701710063148475	0.0037	0.0042	0.0238	0.1479	0.0079	0.1626	0.2125	0.01	0.0021	0.0056	0.007	0.0138	0.0026	0.008	0.0199	0.1356	0.1493	0.0026	0.0028	0.0097	0.021	0.0129	0.0057	0.0159	0.0057	0.0017
10	rs627759	35950742	0.77	0.622422290089237	0.69	1.31001637589678	0.0410080816186187	0.06807173161209	0.0037	0.0042	0.0238	0.1479	0.0079	0.1626	0.2125	0.01	0.0021	0.0056	0.007	0.0138	0.0026	0.008	0.0199	0.1356	0.1493	0.0026	0.0028	0.0097	0.0211	0.0129	0.0057	0.0159	0.0057	0.0017
10	rs2474743	35961247	0.77	0.622422290089237	0.69	1.31001637589678	0.0296930144528947	0.102791874711138	0.0038	0.0041	0.0238	0.1474	0.0079	0.1616	0.2127	0.0101	0.0021	0.0057	0.007	0.0138	0.0028	0.0081	0.0198	0.1352	0.1491	0.0027	0.0028	0.0099	0.0214	0.0131	0.0057	0.0161	0.006	0.0018
10	rs625250	35964302	0.77	0.622422290089237	0.69	1.31001637589678	0.0291355089979765	0.103449469081106	0.0038	0.0041	0.0238	0.1474	0.0079	0.1614	0.2127	0.0101	0.0021	0.0057	0.007	0.0139	0.0028	0.0081	0.0198	0.1352	0.1491	0.0027	0.0028	0.0099	0.0214	0.0131	0.0057	0.0161	0.006	0.0018
10	rs682762	35969570	0.77	0.622422290089237	0.69	1.31001637589678	0.0285074586003157	0.101073454066967	0.0038	0.0041	0.0238	0.1472	0.008	0.1611	0.2126	0.0102	0.0021	0.0057	0.007	0.0139	0.0028	0.0081	0.0199	0.1351	0.149	0.0028	0.0029	0.0099	0.0215	0.0132	0.0058	0.0161	0.0061	0.0018
10	rs78852685	35971667	0.77	0.622422290089237	0.69	1.31001637589678	0.0298651725866008	0.12462027839919	0.0038	0.0041	0.0238	0.1472	0.008	0.1606	0.2123	0.0102	0.0021	0.0058	0.007	0.0141	0.0029	0.0081	0.02	0.1352	0.1488	0.0028	0.0029	0.0099	0.0215	0.0132	0.0058	0.0162	0.0061	0.0018
10	rs2486509	35993394	0.77	0.622422290089237	0.68	1.40079159929308	0.0226315763381021	0.143027266924976	0.0039	0.0041	0.0238	0.1473	0.0082	0.1583	0.2105	0.0106	0.0021	0.0059	0.0069	0.0147	0.0031	0.0082	0.0204	0.1357	0.1475	0.0031	0.003	0.0104	0.0218	0.0134	0.0059	0.0168	0.0066	0.0019
10	rs117889195	35996411	0.78	0.56417027826485	0.68	1.40079159929308	0.023260744106567	0.177657036884668	0.0038	0.0041	0.0241	0.1472	0.0083	0.1568	0.2098	0.0108	0.0022	0.006	0.0068	0.0149	0.0032	0.0083	0.0205	0.1366	0.147	0.0031	0.003	0.0104	0.0222	0.0135	0.006	0.0168	0.0068	0.0019
10	rs675208	35996542	0.78	0.56417027826485	0.68	1.40079159929308	0.0225467395273058	0.177857822252424	0.0038	0.0041	0.0241	0.1472	0.0083	0.1571	0.2097	0.0108	0.0022	0.006	0.0068	0.0149	0.0032	0.0083	0.0205	0.1363	0.1469	0.0031	0.003	0.0104	0.0223	0.0135	0.006	0.0169	0.0068	0.0019
10	rs637217	35996972	0.78	0.56417027826485	0.68	1.40079159929308	0.0216834510369803	0.175753492053832	0.0038	0.0041	0.0241	0.1472	0.0084	0.157	0.2097	0.0108	0.0022	0.006	0.0068	0.0149	0.0032	0.0083	0.0205	0.1364	0.1469	0.0031	0.003	0.0104	0.0223	0.0135	0.006	0.0169	0.0068	0.0019
10	rs772385	36000906	0.79	0.509607847349147	0.68	1.40079159929308	0.0340465357718076	0.155868386197189	0.0039	0.0041	0.0245	0.1455	0.0088	0.1553	0.2079	0.0113	0.0024	0.0061	0.007	0.0155	0.0035	0.0088	0.0209	0.1359	0.1451	0.0033	0.003	0.0108	0.0238	0.0141	0.0061	0.017	0.0072	0.0022
10	rs656057	36001121	0.79	0.509607847349147	0.68	1.40079159929308	0.032961985225597	0.144984041816676	0.0039	0.0041	0.0245	0.1455	0.0088	0.1553	0.2079	0.0113	0.0024	0.0061	0.007	0.0155	0.0035	0.0088	0.0209	0.1359	0.1451	0.0033	0.003	0.0108	0.0238	0.0141	0.0061	0.017	0.0072	0.0022
10	rs111512870	36002470	0.79	0.509607847349147	0.68	1.40079159929308	0.0381403434279139	0.173160180601383	0.0039	0.0041	0.0245	0.1454	0.0088	0.1552	0.2078	0.0113	0.0024	0.0061	0.007	0.0155	0.0035	0.0088	0.0209	0.1359	0.145	0.0033	0.003	0.0108	0.0238	0.0141	0.0061	0.017	0.0072	0.0022
10	rs117574570	36003829	0.79	0.509607847349147	0.69	1.31001637589678	0.0394654667140335	0.177556673590992	0.0039	0.0041	0.0245	0.1453	0.0088	0.1552	0.2078	0.0114	0.0024	0.0061	0.007	0.0155	0.0035	0.0088	0.0209	0.1359	0.145	0.0033	0.003	0.0109	0.0238	0.0142	0.0061	0.017	0.0073	0.0022
10	rs12251391	36006940	0.79	0.509607847349147	0.69	1.31001637589678	0.0323619007145031	0.159043458968422	0.0041	0.0041	0.0245	0.1441	0.0087	0.1547	0.2069	0.0117	0.0025	0.006	0.0069	0.0156	0.0036	0.009	0.0211	0.1361	0.1445	0.0034	0.0031	0.011	0.0243	0.0143	0.0064	0.0172	0.0075	0.0024
10	rs602658	36007779	0.79	0.509607847349147	0.69	1.31001637589678	0.050407966161575	0.297055244751062	0.0042	0.0041	0.0244	0.1427	0.0089	0.1546	0.206	0.0118	0.0025	0.0062	0.007	0.0154	0.0038	0.0091	0.021	0.136	0.1442	0.0037	0.0031	0.0112	0.0248	0.0144	0.0066	0.0175	0.0076	0.0025
10	rs75107251	36008683	0.8	0.458652199356866	0.69	1.31001637589678	0.0345916623729303	0.304313344114709	0.0044	0.004	0.0246	0.1406	0.0092	0.1527	0.2032	0.0125	0.0028	0.0065	0.0072	0.0155	0.004	0.0093	0.0211	0.1358	0.1433	0.0045	0.0033	0.0117	0.0264	0.0147	0.0074	0.0179	0.0078	0.0029
10	rs78583454	36015828	0.81	0.411214762386647	0.69	1.31001637589678	0.069017300025842	0.162727629385313	0.005	0.0039	0.0248	0.1351	0.01	0.1478	0.1958	0.0143	0.0033	0.0071	0.0077	0.0155	0.0044	0.0102	0.0219	0.1348	0.141	0.0064	0.0037	0.0133	0.0306	0.0156	0.0096	0.0191	0.0087	0.0039
10	rs1932560	36016517	0.81	0.411214762386647	0.69	1.31001637589678	0.0649524396179285	0.156252030030194	0.005	0.0039	0.0248	0.1351	0.01	0.1478	0.1957	0.0143	0.0033	0.0072	0.0077	0.0155	0.0044	0.0102	0.0219	0.1347	0.1409	0.0064	0.0038	0.0133	0.0307	0.0157	0.0096	0.0191	0.0087	0.0039
10	rs586934	36017327	0.81	0.411214762386647	0.69	1.31001637589678	0.0658352321636195	0.154815099722716	0.005	0.0039	0.0249	0.1352	0.0101	0.1478	0.1956	0.0144	0.0033	0.0072	0.0077	0.0155	0.0044	0.0102	0.0218	0.1348	0.1405	0.0065	0.0038	0.0134	0.0308	0.0157	0.0097	0.019	0.0087	0.0039
10	rs644556	36017381	0.81	0.411214762386647	0.69	1.31001637589678	0.0656777195110471	0.15778995744588	0.005	0.0039	0.025	0.1353	0.0101	0.1478	0.1956	0.0142	0.0033	0.0072	0.0077	0.0156	0.0044	0.0102	0.0218	0.1347	0.1405	0.0065	0.0037	0.0134	0.0309	0.0156	0.0097	0.019	0.0087	0.0039
10	rs17595429	36017592	0.81	0.411214762386647	0.69	1.31001637589678	0.0696491730652943	0.170877291106664	0.005	0.0039	0.025	0.1352	0.0101	0.1478	0.1956	0.0143	0.0033	0.0072	0.0077	0.0156	0.0044	0.0102	0.0217	0.1347	0.1402	0.0064	0.0037	0.0133	0.031	0.0157	0.0096	0.019	0.0089	0.0039
10	rs73254948	36021183	0.81	0.411214762386647	0.69	1.31001637589678	0.138716132170139	0.187893636225069	0.0055	0.0037	0.0244	0.1335	0.01	0.1471	0.1937	0.0151	0.0032	0.0074	0.0076	0.0159	0.0045	0.0109	0.0218	0.1343	0.1396	0.0064	0.0036	0.0136	0.0325	0.0164	0.01	0.0194	0.0094	0.0036
10	rs79941719	36026138	0.81	0.411214762386647	0.69	1.31001637589678	0.126259893753752	0.196035857813429	0.0056	0.0037	0.0243	0.1332	0.01	0.147	0.1934	0.0152	0.0031	0.0074	0.0077	0.016	0.0045	0.011	0.0216	0.1344	0.1395	0.0064	0.0036	0.0137	0.0329	0.0167	0.01	0.0196	0.0095	0.0036
10	rs1541183	36028950	0.81	0.411214762386647	0.69	1.31001637589678	0.126200426766486	0.196659018326756	0.0056	0.0037	0.0244	0.1333	0.01	0.147	0.1933	0.0153	0.0031	0.0074	0.0077	0.016	0.0044	0.011	0.0216	0.1344	0.1395	0.0064	0.0036	0.0137	0.0329	0.0167	0.01	0.0196	0.0095	0.0036
10	rs875656	36029183	0.81	0.411214762386647	0.69	1.31001637589678	0.128532246543876	0.198428254519909	0.0056	0.0037	0.0244	0.1334	0.01	0.147	0.1933	0.0153	0.0031	0.0075	0.0076	0.016	0.0044	0.011	0.0216	0.1344	0.1395	0.0064	0.0036	0.0137	0.0329	0.0167	0.01	0.0196	0.0094	0.0036
10	rs1932561	36030945	0.81	0.411214762386647	0.68	1.40079159929308	0.129647421720147	0.193963484388517	0.0056	0.0037	0.0244	0.1335	0.01	0.147	0.1932	0.015	0.0031	0.0076	0.0076	0.0161	0.0045	0.0109	0.0217	0.1344	0.1395	0.0064	0.0036	0.0136	0.0329	0.0167	0.01	0.0197	0.0093	0.0036
10	rs17596198	36041963	0.81	0.411214762386647	0.68	1.40079159929308	0.285279886505824	0.215979896308117	0.0059	0.0038	0.0244	0.132	0.0107	0.1464	0.1915	0.0156	0.0029	0.008	0.0074	0.0165	0.0038	0.0113	0.0221	0.1331	0.1389	0.0063	0.0031	0.0143	0.0334	0.0178	0.0106	0.0205	0.0095	0.0034
10	rs80229318	36042660	0.81	0.411214762386647	0.68	1.40079159929308	0.288656532050582	0.217697515792572	0.0059	0.0038	0.0244	0.132	0.0107	0.1464	0.1915	0.0156	0.0029	0.008	0.0074	0.0165	0.0038	0.0113	0.0221	0.1331	0.1388	0.0063	0.0031	0.0143	0.0334	0.0179	0.0106	0.0205	0.0095	0.0034
10	rs117385917	36046464	0.81	0.411214762386647	0.68	1.40079159929308	0.317986765658352	0.218558000785268	0.006	0.0038	0.0244	0.1318	0.0108	0.1463	0.1912	0.0156	0.0029	0.0081	0.0074	0.0166	0.0037	0.0114	0.0221	0.1329	0.1387	0.0063	0.0031	0.0144	0.0335	0.018	0.0107	0.0206	0.0095	0.0034
10	rs10764054	36058211	0.81	0.411214762386647	0.68	1.40079159929308	0.413309734433201	0.257145012194247	0.0062	0.0037	0.0244	0.1311	0.0112	0.1456	0.1899	0.0159	0.0028	0.0082	0.0074	0.0172	0.0035	0.0116	0.0224	0.1324	0.1384	0.0063	0.0029	0.0147	0.0337	0.0187	0.011	0.0211	0.0096	0.0033
10	rs7899614	36058844	0.81	0.411214762386647	0.68	1.40079159929308	0.415898549523004	0.265464863944612	0.0062	0.0037	0.0246	0.131	0.0112	0.1453	0.1899	0.016	0.0028	0.0082	0.0074	0.0172	0.0035	0.0116	0.0224	0.1323	0.1383	0.0063	0.0029	0.0147	0.0337	0.0187	0.0111	0.0212	0.0097	0.0033
10	rs11010290	36060309	0.81	0.411214762386647	0.69	1.31001637589678	0.448427500040699	0.264205897450998	0.0062	0.0036	0.0247	0.1309	0.0112	0.1452	0.1899	0.016	0.0028	0.0082	0.0074	0.0172	0.0035	0.0116	0.0224	0.1318	0.1382	0.0063	0.0029	0.0147	0.0338	0.019	0.0111	0.0213	0.0098	0.0033
10	rs2804817	36061337	0.81	0.411214762386647	0.69	1.31001637589678	0.477708377737803	0.27236458532069	0.0063	0.0036	0.0246	0.1308	0.0112	0.1451	0.19	0.0161	0.0028	0.0083	0.0075	0.0172	0.0035	0.0116	0.0225	0.1316	0.1383	0.0063	0.0029	0.0148	0.0339	0.0191	0.0112	0.0213	0.0098	0.0033
10	rs7897664	36067367	0.81	0.411214762386647	0.69	1.31001637589678	0.514387129614064	0.298004120633286	0.0064	0.0036	0.0243	0.1303	0.0113	0.1449	0.1905	0.0162	0.0028	0.0085	0.0077	0.0171	0.0034	0.0117	0.0224	0.1311	0.1385	0.0063	0.0028	0.0149	0.0341	0.019	0.0113	0.0212	0.0098	0.0032
10	rs74792212	36074526	0.81	0.411214762386647	0.69	1.31001637589678	0.772509363918093	0.328960794301341	0.0067	0.0037	0.0242	0.1296	0.0117	0.1442	0.1909	0.0164	0.0027	0.009	0.0078	0.0176	0.003	0.0119	0.0227	0.1301	0.1381	0.0061	0.0025	0.0152	0.0344	0.0189	0.0112	0.0216	0.01	0.0029
10	rs10508819	36079293	0.81	0.411214762386647	0.69	1.31001637589678	0.86037713881896	0.335333090830472	0.0068	0.0038	0.0242	0.1294	0.0118	0.144	0.191	0.0164	0.0026	0.0091	0.0078	0.0177	0.0028	0.012	0.0228	0.1298	0.138	0.006	0.0024	0.0153	0.0344	0.0189	0.0113	0.0217	0.0101	0.0028
10	rs9299726	36080075	0.81	0.411214762386647	0.69	1.31001637589678	0.872424587985797	0.337054780545541	0.0068	0.0038	0.0242	0.1293	0.0118	0.144	0.191	0.0164	0.0026	0.0091	0.0078	0.0178	0.0028	0.012	0.0228	0.1298	0.138	0.006	0.0024	0.0154	0.0344	0.0189	0.0113	0.0217	0.0101	0.0028
10	rs117779992	36082308	0.81	0.411214762386647	0.69	1.31001637589678	0.902070469821603	0.350172753147174	0.0068	0.0038	0.0242	0.1293	0.0118	0.1439	0.191	0.0164	0.0026	0.0092	0.0078	0.0178	0.0028	0.012	0.0229	0.1297	0.1379	0.006	0.0024	0.0154	0.0345	0.0189	0.0113	0.0217	0.0101	0.0028
10	rs10827542	36085040	0.81	0.411214762386647	0.69	1.31001637589678	0.910062747975488	0.346569537558563	0.0069	0.0038	0.0242	0.1292	0.0118	0.1438	0.191	0.0164	0.0026	0.0092	0.0078	0.0178	0.0028	0.012	0.0229	0.1296	0.1379	0.006	0.0024	0.0154	0.0345	0.0189	0.0113	0.0217	0.0101	0.0028
10	rs6481970	36091350	0.81	0.411214762386647	0.69	1.31001637589678	1.04851589413599	0.354410797068161	0.0068	0.0038	0.0242	0.1291	0.0119	0.1441	0.1911	0.0165	0.0024	0.0092	0.0078	0.0179	0.0027	0.0121	0.0228	0.1292	0.1376	0.0061	0.0024	0.0155	0.0347	0.0189	0.0114	0.0219	0.0102	0.0028
10	rs112736495	36099835	0.81	0.411214762386647	0.69	1.31001637589678	1.05754318848858	0.363307560459478	0.0068	0.0038	0.0242	0.1291	0.012	0.1439	0.191	0.0165	0.0024	0.0094	0.0078	0.0179	0.0027	0.0121	0.0228	0.1291	0.1375	0.0061	0.0024	0.0155	0.0347	0.0189	0.0114	0.0219	0.0102	0.0028
10	rs117745259	36109346	0.81	0.411214762386647	0.69	1.31001637589678	1.06158485483629	0.381031769424645	0.0068	0.0038	0.0242	0.1291	0.0121	0.1438	0.191	0.0165	0.0024	0.0094	0.0078	0.0179	0.0027	0.0121	0.0228	0.1291	0.1374	0.0061	0.0024	0.0155	0.0347	0.0189	0.0114	0.022	0.0102	0.0028
10	rs16936389	36116230	0.81	0.411214762386647	0.69	1.31001637589678	1.06167278599553	0.373533333279944	0.0068	0.0038	0.0241	0.1289	0.0121	0.1436	0.1911	0.0166	0.0024	0.0095	0.0079	0.018	0.0028	0.0122	0.0227	0.1289	0.1373	0.0061	0.0024	0.0156	0.0348	0.0189	0.0115	0.022	0.0103	0.0028
10	rs2767059	36122509	0.82	0.36720095628419	0.69	1.31001637589678	1.17027340014028	0.39898945401888	0.0068	0.004	0.024	0.1281	0.0125	0.142	0.1917	0.0167	0.0026	0.0098	0.0079	0.0184	0.0031	0.0124	0.0226	0.1278	0.1367	0.0065	0.0025	0.0156	0.035	0.0188	0.0118	0.0223	0.0105	0.0029
10	rs2845908	36124112	0.82	0.36720095628419	0.69	1.31001637589678	1.30931020437842	0.416388692764934	0.0067	0.004	0.0239	0.1277	0.0127	0.1418	0.1921	0.0167	0.0026	0.0098	0.008	0.0188	0.0032	0.0124	0.0228	0.1277	0.1359	0.0066	0.0024	0.0157	0.0351	0.0187	0.0119	0.0221	0.0106	0.0029
10	rs76191871	36124547	0.82	0.36720095628419	0.69	1.31001637589678	1.30940564728787	0.416258100044966	0.0067	0.004	0.0239	0.1277	0.0127	0.1418	0.1921	0.0167	0.0026	0.0098	0.008	0.0188	0.0032	0.0124	0.0228	0.1277	0.1359	0.0066	0.0024	0.0157	0.0351	0.0187	0.0119	0.0221	0.0106	0.0029
10	rs76970660	36125324	0.82	0.36720095628419	0.69	1.31001637589678	1.30940564728787	0.416127518445292	0.0067	0.004	0.0239	0.1277	0.0127	0.1418	0.1921	0.0167	0.0026	0.0098	0.008	0.0188	0.0032	0.0124	0.0228	0.1277	0.1359	0.0066	0.0024	0.0157	0.0351	0.0187	0.0119	0.0221	0.0106	0.0029
10	rs79512962	36132217	0.82	0.36720095628419	0.69	1.31001637589678	1.32336860400722	0.417825945837008	0.0067	0.004	0.0239	0.1276	0.0127	0.1418	0.1923	0.0167	0.0026	0.0098	0.008	0.0188	0.0032	0.0124	0.0227	0.1276	0.1359	0.0067	0.0024	0.0157	0.0351	0.0187	0.0119	0.0221	0.0106	0.0029
10	rs2209688	36136605	0.82	0.36720095628419	0.69	1.31001637589678	1.34258676372141	0.419918889635658	0.0067	0.004	0.0239	0.1275	0.0127	0.1418	0.1924	0.0167	0.0026	0.0098	0.008	0.0188	0.0032	0.0125	0.0228	0.1276	0.1359	0.0067	0.0024	0.0157	0.0351	0.0187	0.0119	0.0221	0.0106	0.0029
10	rs2784748	36142195	0.82	0.36720095628419	0.69	1.31001637589678	1.3967542402389	0.433063402151992	0.0067	0.0043	0.024	0.127	0.0131	0.1419	0.1927	0.0166	0.0026	0.0097	0.008	0.0189	0.0032	0.0122	0.0228	0.1273	0.1359	0.0066	0.0026	0.0156	0.0349	0.0188	0.0119	0.0222	0.0105	0.003
10	rs12415901	36164881	0.82	0.36720095628419	0.69	1.31001637589678	1.40870376063222	0.432403595239717	0.0067	0.0043	0.024	0.1271	0.0132	0.1418	0.1927	0.0165	0.0026	0.0098	0.008	0.0187	0.0033	0.0122	0.0228	0.1271	0.1358	0.0066	0.0026	0.0156	0.0348	0.0189	0.0119	0.0222	0.0106	0.003
10	rs17514291	36165392	0.82	0.36720095628419	0.69	1.31001637589678	1.40840946578142	0.429503653545232	0.0067	0.0043	0.024	0.1271	0.0132	0.1418	0.1927	0.0165	0.0026	0.0098	0.008	0.0187	0.0033	0.0122	0.0228	0.1271	0.1358	0.0066	0.0026	0.0156	0.0348	0.0189	0.0119	0.0222	0.0106	0.003
10	rs112765257	36170452	0.82	0.36720095628419	0.69	1.31001637589678	1.3484690905052	0.411434010283075	0.0067	0.0043	0.0239	0.1268	0.0132	0.1419	0.1929	0.0165	0.0026	0.0096	0.008	0.0189	0.0034	0.0121	0.0229	0.1268	0.1357	0.0066	0.0026	0.0156	0.035	0.019	0.0119	0.0222	0.0108	0.003
10	rs1107425	36171926	0.82	0.36720095628419	0.69	1.31001637589678	1.26352192055734	0.436234219458286	0.0066	0.0044	0.0239	0.1263	0.0132	0.1419	0.193	0.0165	0.0026	0.0094	0.0081	0.019	0.0035	0.0119	0.023	0.1264	0.1356	0.0066	0.0027	0.0156	0.0352	0.0191	0.0119	0.0223	0.011	0.003
10	rs17514428	36172146	0.82	0.36720095628419	0.69	1.31001637589678	1.28866174200482	0.464238178633021	0.0066	0.0044	0.0239	0.1263	0.0131	0.1419	0.193	0.0164	0.0026	0.0094	0.0081	0.019	0.0035	0.0119	0.023	0.1263	0.1356	0.0066	0.0027	0.0156	0.0352	0.0191	0.0119	0.0223	0.011	0.003
10	rs78648013	36172484	0.83	0.326509998324372	0.69	1.31001637589678	1.2944535209908	0.472863069931297	0.0066	0.0044	0.0239	0.1261	0.0131	0.1418	0.1931	0.0165	0.0026	0.0094	0.0081	0.0191	0.0035	0.0119	0.023	0.1261	0.1357	0.0066	0.0027	0.0156	0.0353	0.0191	0.0119	0.0223	0.0111	0.003
10	rs117311343	36172842	0.83	0.326509998324372	0.69	1.31001637589678	1.30454142880769	0.468275941070468	0.0066	0.0044	0.0239	0.126	0.0131	0.1417	0.1932	0.0165	0.0026	0.0094	0.0082	0.0192	0.0035	0.0119	0.023	0.1259	0.1357	0.0067	0.0027	0.0156	0.0353	0.0191	0.0119	0.0223	0.0112	0.0031
10	rs12570791	36177055	0.83	0.326509998324372	0.69	1.31001637589678	1.37122076950306	0.527675634173482	0.0067	0.0047	0.0237	0.1238	0.013	0.1403	0.1948	0.0166	0.0027	0.0091	0.0085	0.0203	0.0037	0.0116	0.0233	0.1226	0.1366	0.0068	0.003	0.0156	0.0358	0.0196	0.0119	0.0223	0.0123	0.0032
10	rs72783063	36186861	0.83	0.326509998324372	0.69	1.31001637589678	1.36210294437128	0.552967360007762	0.0066	0.0047	0.0237	0.1238	0.0129	0.1406	0.1951	0.0165	0.0027	0.0089	0.0085	0.0203	0.0037	0.0115	0.0233	0.1225	0.1367	0.0068	0.003	0.0156	0.0359	0.0195	0.0119	0.0223	0.0124	0.0032
10	rs708427	36193006	0.83	0.326509998324372	0.68	1.40079159929308	1.36966718855715	0.524899123539772	0.0066	0.0047	0.0236	0.1239	0.0128	0.1409	0.1954	0.0165	0.0027	0.0088	0.0085	0.0203	0.0038	0.0115	0.0233	0.1224	0.1366	0.0068	0.003	0.0156	0.0361	0.0194	0.0118	0.0223	0.0124	0.0032
10	rs708429	36193792	0.83	0.326509998324372	0.69	1.31001637589678	1.36287804074653	0.527675634173482	0.0066	0.0047	0.0236	0.1239	0.0128	0.1409	0.1954	0.0165	0.0027	0.0087	0.0085	0.0203	0.0038	0.0115	0.0233	0.1224	0.1366	0.0068	0.003	0.0155	0.0361	0.0194	0.0118	0.0223	0.0124	0.0032
10	rs2804806	36195566	0.83	0.326509998324372	0.69	1.31001637589678	1.3787066000711	0.550579475658091	0.0066	0.0047	0.0236	0.1245	0.0125	0.1407	0.1953	0.0164	0.0027	0.0087	0.0085	0.0203	0.0037	0.0114	0.023	0.1224	0.1366	0.007	0.0031	0.0155	0.0364	0.0195	0.0118	0.0223	0.0123	0.003
10	rs12357851	36198028	0.83	0.326509998324372	0.69	1.31001637589678	1.33671413685888	0.58395240901994	0.0063	0.0049	0.0235	0.1247	0.0124	0.1406	0.1957	0.0166	0.0027	0.0086	0.0085	0.0205	0.0038	0.0112	0.0228	0.1216	0.1369	0.0069	0.0031	0.0156	0.0364	0.0195	0.0118	0.0224	0.0123	0.0031
10	rs11010324	36201437	0.84	0.289034762536342	0.69	1.31001637589678	0.930130501378162	0.609001476975762	0.0057	0.005	0.0233	0.1253	0.0121	0.1402	0.1964	0.0166	0.0027	0.0085	0.0086	0.0208	0.004	0.0107	0.0223	0.12	0.1385	0.0067	0.0034	0.0157	0.036	0.0198	0.0117	0.0227	0.0127	0.0032
10	rs2797922	36205439	0.84	0.289034762536342	0.69	1.31001637589678	0.675173878241203	0.653827641450591	0.005	0.0052	0.0233	0.1268	0.0118	0.1398	0.1989	0.0159	0.003	0.008	0.0084	0.0214	0.0041	0.0101	0.0215	0.1174	0.1396	0.0062	0.0037	0.0158	0.0355	0.0198	0.0117	0.0231	0.0129	0.0034
10	rs67222216	36206258	0.84	0.289034762536342	0.69	1.31001637589678	0.809365355148236	0.597948947067944	0.0044	0.0055	0.0228	0.1279	0.0115	0.1392	0.202	0.0152	0.0033	0.0075	0.0083	0.0213	0.0042	0.0096	0.0204	0.117	0.1412	0.0058	0.004	0.0156	0.0353	0.0188	0.0116	0.0234	0.0131	0.0037
10	rs708433	36206905	0.84	0.289034762536342	0.69	1.31001637589678	1.15277671646158	0.613752938200337	0.0044	0.0058	0.0222	0.1288	0.0111	0.1404	0.2026	0.0148	0.0034	0.0071	0.0083	0.0213	0.0042	0.009	0.0199	0.1161	0.1422	0.0058	0.0042	0.0156	0.0354	0.0178	0.0117	0.0231	0.0135	0.0037
10	rs117792224	36209232	0.84	0.289034762536342	0.69	1.31001637589678	1.24362189892027	0.679389675743886	0.0044	0.0059	0.022	0.129	0.0111	0.1405	0.2037	0.0146	0.0033	0.007	0.008	0.0212	0.0042	0.0091	0.0194	0.1157	0.1431	0.0058	0.0044	0.0158	0.0349	0.0175	0.0117	0.0229	0.0135	0.0038
10	rs11010327	36210444	0.84	0.289034762536342	0.69	1.31001637589678	1.2468989048936	0.696702342371428	0.0044	0.0059	0.022	0.1291	0.0111	0.1405	0.2038	0.0146	0.0034	0.007	0.008	0.0212	0.0042	0.009	0.0193	0.1157	0.1431	0.0058	0.0044	0.0158	0.0348	0.0174	0.0117	0.0229	0.0135	0.0038
10	rs10827563	36215550	0.84	0.289034762536342	0.7	1.22290318011101	1.09325046639136	0.625162909660459	0.0045	0.0059	0.022	0.1287	0.0111	0.1409	0.2041	0.0146	0.0034	0.0069	0.008	0.0211	0.0043	0.009	0.0192	0.1156	0.1435	0.0057	0.0045	0.0159	0.0347	0.0173	0.0117	0.0229	0.0136	0.0039
10	rs7069154	36218364	0.84	0.289034762536342	0.7	1.22290318011101	1.06748271071504	0.625597172105467	0.0045	0.0059	0.022	0.1287	0.011	0.1411	0.2046	0.0146	0.0034	0.0069	0.0079	0.0211	0.0042	0.0089	0.0191	0.1156	0.1435	0.0057	0.0045	0.016	0.0347	0.0172	0.0117	0.0229	0.0136	0.0039
10	rs16936457	36222422	0.84	0.289034762536342	0.7	1.22290318011101	1.06044201625464	0.627334928666887	0.0045	0.0059	0.0221	0.1287	0.011	0.1413	0.2046	0.0146	0.0034	0.0068	0.0079	0.0211	0.0041	0.0088	0.0191	0.1156	0.1433	0.0056	0.0044	0.016	0.0347	0.0172	0.0117	0.0229	0.0137	0.0039
10	rs16936459	36223220	0.84	0.289034762536342	0.7	1.22290318011101	1.05131715101452	0.61029646290484	0.0045	0.0059	0.0221	0.1287	0.011	0.1413	0.2046	0.0146	0.0034	0.0068	0.0079	0.0211	0.0041	0.0088	0.0191	0.1156	0.1433	0.0056	0.0044	0.016	0.0347	0.0173	0.0117	0.023	0.0137	0.0039
10	rs708438	36230317	0.84	0.289034762536342	0.7	1.22290318011101	1.05122956613102	0.531847251604536	0.0045	0.0059	0.0223	0.1286	0.011	0.1414	0.2046	0.0145	0.0033	0.0068	0.0079	0.0211	0.004	0.0088	0.0191	0.1156	0.1434	0.0055	0.0044	0.016	0.0348	0.0173	0.0117	0.023	0.0138	0.0039
10	rs78001571	36232798	0.84	0.289034762536342	0.7	1.22290318011101	1.06167278599553	0.524621674245552	0.0045	0.0059	0.0223	0.1285	0.011	0.1414	0.2047	0.0145	0.0034	0.0068	0.0079	0.021	0.004	0.0087	0.0191	0.1157	0.1434	0.0055	0.0044	0.016	0.0348	0.0173	0.0117	0.023	0.0138	0.0039
10	rs117328123	36235785	0.84	0.289034762536342	0.7	1.22290318011101	1.06000259476585	0.505429932930083	0.0045	0.0059	0.0223	0.1285	0.011	0.1414	0.2048	0.0145	0.0034	0.0068	0.0079	0.0209	0.004	0.0087	0.0191	0.1159	0.1432	0.0055	0.0044	0.016	0.0348	0.0173	0.0117	0.023	0.0138	0.0039
10	rs771873	36235823	0.84	0.289034762536342	0.7	1.22290318011101	1.0596511103143	0.503781602774668	0.0045	0.0059	0.0223	0.1285	0.011	0.1414	0.2048	0.0145	0.0034	0.0068	0.0079	0.0209	0.004	0.0087	0.0191	0.1159	0.1432	0.0055	0.0044	0.016	0.0348	0.0173	0.0117	0.023	0.0138	0.0039
10	rs913167	36239156	0.84	0.289034762536342	0.7	1.22290318011101	1.00806616628326	0.518112232096857	0.0044	0.0059	0.0223	0.1285	0.0109	0.1412	0.205	0.0145	0.0034	0.0068	0.0082	0.0208	0.004	0.0087	0.0191	0.1159	0.143	0.0055	0.0044	0.016	0.0348	0.0173	0.0117	0.0231	0.0138	0.0039
10	rs117385692	36244618	0.84	0.289034762536342	0.7	1.22290318011101	1.33661794522425	0.445916567275182	0.0039	0.0056	0.0226	0.1292	0.0096	0.1437	0.2078	0.0136	0.0032	0.006	0.0077	0.0214	0.0038	0.0077	0.0178	0.1166	0.1451	0.0049	0.0036	0.0159	0.0345	0.0173	0.0117	0.0226	0.0138	0.0035
10	rs11594750	36244805	0.84	0.289034762536342	0.71	1.13941950935302	1.23147928678042	0.397699195152455	0.0039	0.0056	0.0227	0.1292	0.0095	0.1438	0.208	0.0135	0.0032	0.006	0.0076	0.0215	0.0038	0.0077	0.0177	0.1166	0.1452	0.0049	0.0035	0.0159	0.0345	0.0173	0.0117	0.0226	0.0138	0.0035
10	rs10827566	36247124	0.84	0.289034762536342	0.71	1.13941950935302	1.33267633909568	0.437292531573527	0.0039	0.0055	0.0225	0.1292	0.0093	0.1448	0.2091	0.0133	0.0032	0.0059	0.0075	0.0217	0.0039	0.0076	0.0174	0.1169	0.1447	0.005	0.0033	0.0157	0.0347	0.0174	0.0115	0.0225	0.0138	0.0034
10	rs1066084	36257632	0.84	0.289034762536342	0.72	1.059530599108	1.32499807297565	0.375055049758403	0.0039	0.0055	0.0225	0.1292	0.0092	0.145	0.2092	0.0133	0.0032	0.0058	0.0074	0.0217	0.0039	0.0075	0.0175	0.1169	0.1446	0.005	0.0032	0.0156	0.0348	0.0174	0.0114	0.0225	0.0138	0.0034
10	rs708419	36262488	0.84	0.289034762536342	0.73	0.98319925910612	1.28145962297816	0.379503284695167	0.0039	0.0055	0.0225	0.1292	0.0093	0.1446	0.2091	0.0133	0.0032	0.0058	0.0075	0.0218	0.004	0.0076	0.0173	0.1175	0.1449	0.005	0.0032	0.0156	0.0348	0.0174	0.0114	0.0224	0.0137	0.0034
10	rs61852960	36273474	0.84	0.289034762536342	0.73	0.98319925910612	1.28240638973633	0.37607049208189	0.0039	0.0055	0.0225	0.1292	0.0093	0.1446	0.2092	0.0133	0.0032	0.0058	0.0075	0.0217	0.0039	0.0076	0.0173	0.1175	0.1449	0.005	0.0032	0.0156	0.0347	0.0174	0.0114	0.0224	0.0137	0.0034
10	rs61852961	36282984	0.84	0.289034762536342	0.73	0.98319925910612	1.20742500462927	0.39036681258758	0.0039	0.0054	0.0225	0.1294	0.0092	0.1447	0.2094	0.0133	0.0032	0.0059	0.0074	0.0217	0.0038	0.0075	0.0173	0.1171	0.1455	0.005	0.0032	0.0156	0.0346	0.0174	0.0114	0.0224	0.0135	0.0034
10	rs7080448	36296365	0.84	0.289034762536342	0.73	0.98319925910612	1.09814822542188	0.322017050540141	0.0038	0.0054	0.0225	0.1297	0.0092	0.1448	0.2097	0.0132	0.0031	0.0059	0.0074	0.0217	0.0036	0.0075	0.0173	0.1169	0.1458	0.0049	0.0031	0.0156	0.0345	0.0174	0.0114	0.0224	0.0133	0.0033
10	rs10740920	36306640	0.84	0.289034762536342	0.73	0.98319925910612	1.06017835457212	0.294450550902146	0.0039	0.0053	0.0225	0.1297	0.009	0.1449	0.2102	0.0129	0.0032	0.0063	0.0074	0.0217	0.0036	0.0075	0.0172	0.1168	0.1463	0.0049	0.0031	0.0152	0.0342	0.0174	0.0113	0.0223	0.0133	0.0034
10	rs10764070	36313443	0.83	0.326509998324372	0.73	0.98319925910612	0.825217600239456	0.267069877555314	0.0032	0.0049	0.0227	0.1293	0.0087	0.147	0.2111	0.0125	0.0029	0.0063	0.0073	0.0214	0.0035	0.0076	0.0164	0.1181	0.1492	0.0044	0.0028	0.0152	0.0325	0.0178	0.0112	0.0214	0.0129	0.003
10	rs76726877	36313497	0.83	0.326509998324372	0.73	0.98319925910612	0.854822199635731	0.294805328227394	0.0032	0.0049	0.0227	0.1292	0.0087	0.1471	0.2111	0.0126	0.0029	0.0063	0.0073	0.0214	0.0035	0.0076	0.0163	0.1182	0.1493	0.0044	0.0028	0.0152	0.0325	0.0178	0.0112	0.0214	0.0129	0.003
10	rs4934560	36317196	0.82	0.36720095628419	0.74	0.910385700718773	0.470089241263231	0.330061135992204	0.0028	0.0049	0.0226	0.1288	0.0085	0.1523	0.2118	0.0129	0.0027	0.0059	0.0069	0.0205	0.0035	0.0078	0.0157	0.1188	0.1523	0.0034	0.0026	0.0148	0.0316	0.0173	0.0107	0.0204	0.0117	0.0027
10	rs72791277	36317517	0.82	0.36720095628419	0.75	0.841047356078831	0.469232758919802	0.33042815514877	0.0028	0.0049	0.0226	0.1288	0.0085	0.1523	0.2118	0.0129	0.0027	0.0059	0.0069	0.0205	0.0035	0.0078	0.0157	0.1187	0.1523	0.0034	0.0026	0.0148	0.0316	0.0174	0.0107	0.0204	0.0117	0.0027
10	rs7909540	36318355	0.82	0.36720095628419	0.75	0.841047356078831	0.465448912451454	0.327373311571204	0.0028	0.0049	0.0226	0.1288	0.0085	0.1522	0.2118	0.0129	0.0028	0.0059	0.0069	0.0205	0.0035	0.0078	0.0157	0.1187	0.1523	0.0034	0.0027	0.0148	0.0316	0.0174	0.0107	0.0204	0.0117	0.0027
10	rs4934789	36320590	0.82	0.36720095628419	0.75	0.841047356078831	0.451422816184838	0.303119890231718	0.0028	0.0049	0.0226	0.1288	0.0085	0.1522	0.2118	0.0129	0.0028	0.0059	0.0069	0.0205	0.0035	0.0078	0.0157	0.1186	0.1523	0.0034	0.0027	0.0148	0.0316	0.0177	0.0107	0.0204	0.0117	0.0027
10	rs117478022	36327593	0.82	0.36720095628419	0.75	0.841047356078831	0.465266201934974	0.28691292025268	0.0028	0.0049	0.0226	0.1292	0.0085	0.1523	0.2116	0.0128	0.0028	0.0059	0.0071	0.0206	0.0035	0.0078	0.0156	0.1183	0.1512	0.0034	0.0027	0.0147	0.0318	0.0177	0.0108	0.0206	0.0118	0.0028
10	rs3851073	36327999	0.82	0.36720095628419	0.75	0.841047356078831	0.463805777808182	0.284218648692039	0.0028	0.0049	0.0226	0.1292	0.0085	0.1523	0.2116	0.0128	0.0028	0.0059	0.0071	0.0206	0.0035	0.0078	0.0156	0.1183	0.1512	0.0034	0.0027	0.0147	0.0318	0.0177	0.0108	0.0206	0.0118	0.0028
10	rs74360691	36328479	0.82	0.36720095628419	0.76	0.775138689739853	0.468315943271994	0.30240449305306	0.0028	0.0049	0.0226	0.1292	0.0085	0.1523	0.2116	0.0128	0.0028	0.0059	0.0071	0.0206	0.0035	0.0078	0.0156	0.1183	0.1512	0.0034	0.0027	0.0147	0.0318	0.0177	0.0108	0.0206	0.0118	0.0028
10	rs12248610	36338215	0.82	0.36720095628419	0.76	0.775138689739853	0.432892615857779	0.32578808096915	0.0028	0.0049	0.0225	0.1296	0.0084	0.1524	0.2113	0.013	0.0028	0.0059	0.0071	0.0206	0.0034	0.0078	0.0155	0.118	0.1511	0.0034	0.0026	0.0149	0.0319	0.0179	0.0109	0.0206	0.0117	0.0028
10	rs10508827	36339816	0.82	0.36720095628419	0.75	0.841047356078831	0.448965934024769	0.373153176008252	0.0028	0.0049	0.0225	0.1296	0.0084	0.1525	0.2112	0.0131	0.0028	0.0059	0.0071	0.0206	0.0034	0.0078	0.0155	0.118	0.151	0.0034	0.0026	0.0149	0.0319	0.0179	0.0109	0.0207	0.0117	0.0027
10	rs17531570	36352303	0.82	0.36720095628419	0.75	0.841047356078831	0.479622454289928	0.363684858623505	0.0027	0.0049	0.0225	0.1296	0.0084	0.1527	0.211	0.0131	0.0028	0.0059	0.0071	0.0206	0.0033	0.0079	0.0154	0.1179	0.1507	0.0033	0.0026	0.0149	0.0319	0.0182	0.0109	0.0207	0.0118	0.0027
10	rs12766158	36356560	0.82	0.36720095628419	0.75	0.841047356078831	0.491309746021508	0.32298898344543	0.0027	0.0049	0.0225	0.1296	0.0083	0.1528	0.2108	0.0131	0.0028	0.0059	0.0071	0.0206	0.0033	0.0079	0.0154	0.1182	0.1505	0.0033	0.0026	0.0149	0.032	0.0183	0.0109	0.0207	0.0118	0.0026
10	rs10764077	36357781	0.82	0.36720095628419	0.75	0.841047356078831	0.481168766911006	0.30503009024352	0.0027	0.0049	0.0225	0.1296	0.0083	0.1529	0.2108	0.0132	0.0028	0.0059	0.0071	0.0206	0.0033	0.0079	0.0154	0.1182	0.1505	0.0033	0.0026	0.0149	0.032	0.0183	0.0109	0.0208	0.0118	0.0026
10	rs72793308	36371542	0.81	0.411214762386647	0.75	0.841047356078831	0.536795225441593	0.359289978226633	0.0026	0.005	0.0225	0.1296	0.0085	0.1528	0.2107	0.0132	0.0027	0.0058	0.0071	0.0208	0.0033	0.008	0.0154	0.1185	0.1506	0.0033	0.0026	0.0149	0.031	0.0187	0.0109	0.0208	0.0119	0.0026
10	rs35313588	36379110	0.81	0.411214762386647	0.75	0.841047356078831	0.540192256462828	0.243316969283838	0.0026	0.0051	0.0226	0.1296	0.0086	0.1527	0.2106	0.0133	0.0027	0.0058	0.007	0.0209	0.0032	0.0081	0.0155	0.1187	0.1506	0.0032	0.0025	0.0149	0.0302	0.019	0.0109	0.0209	0.0119	0.0025
10	rs7906745	36379308	0.81	0.411214762386647	0.75	0.841047356078831	0.50814112809937	0.217805015442632	0.0026	0.0051	0.0226	0.1297	0.0086	0.1528	0.2107	0.0133	0.0027	0.0059	0.007	0.021	0.0032	0.0081	0.0155	0.1189	0.1507	0.0032	0.0025	0.0149	0.0295	0.019	0.011	0.0209	0.0119	0.0025
10	rs16936653	36383244	0.82	0.36720095628419	0.75	0.841047356078831	0.547411633824688	0.232585218397759	0.0025	0.005	0.0223	0.1293	0.0087	0.1527	0.2111	0.0134	0.0027	0.0059	0.0068	0.0209	0.0032	0.0081	0.0155	0.1194	0.151	0.0032	0.0026	0.0148	0.0295	0.019	0.0108	0.0209	0.0119	0.0025
10	rs10827597	36385531	0.82	0.36720095628419	0.75	0.841047356078831	0.534514473250702	0.21309159484377	0.0026	0.005	0.0222	0.1292	0.0087	0.1526	0.2112	0.0135	0.0027	0.0059	0.0067	0.0209	0.0032	0.0081	0.0155	0.1196	0.1511	0.0032	0.0026	0.0148	0.0296	0.0192	0.0108	0.0208	0.0119	0.0025
10	rs1600579	36387350	0.82	0.36720095628419	0.75	0.841047356078831	0.536077922129847	0.186565060719387	0.0025	0.005	0.0222	0.1291	0.0087	0.1527	0.2113	0.0135	0.0027	0.0059	0.0067	0.0209	0.0032	0.0081	0.0155	0.1196	0.1512	0.0032	0.0026	0.0147	0.0296	0.0192	0.0108	0.0207	0.0119	0.0025
10	rs77603041	36396060	0.81	0.411214762386647	0.75	0.841047356078831	0.566593645600715	0.187791323970311	0.0025	0.005	0.0221	0.1293	0.0087	0.1529	0.2113	0.0135	0.0027	0.0059	0.0067	0.0209	0.0032	0.008	0.0154	0.1198	0.1509	0.0032	0.0026	0.0148	0.0296	0.0192	0.0107	0.0206	0.0119	0.0024
10	rs10827602	36399558	0.81	0.411214762386647	0.75	0.841047356078831	0.603329351585387	0.191692494967594	0.0024	0.0051	0.0221	0.1292	0.0087	0.1529	0.2114	0.0135	0.0027	0.0058	0.0067	0.0209	0.0031	0.008	0.0155	0.1199	0.1511	0.0032	0.0026	0.0148	0.0296	0.0191	0.0107	0.0206	0.0119	0.0024
10	rs11010464	36408558	0.81	0.411214762386647	0.75	0.841047356078831	0.647872670374507	0.22809623702766	0.0024	0.0051	0.0221	0.1297	0.0089	0.1528	0.211	0.0136	0.0027	0.0058	0.0067	0.0208	0.0031	0.0079	0.0155	0.12	0.1507	0.0032	0.0027	0.0148	0.0296	0.0192	0.0106	0.0206	0.0119	0.0023
10	rs72795208	36416380	0.81	0.411214762386647	0.75	0.841047356078831	0.661172276108305	0.215336944165473	0.0024	0.0051	0.0221	0.1297	0.0089	0.1525	0.211	0.0136	0.0027	0.0058	0.0067	0.0209	0.0031	0.0079	0.0155	0.12	0.1507	0.0032	0.0027	0.0148	0.0296	0.0192	0.0106	0.0206	0.012	0.0023
10	rs80023732	36419089	0.81	0.411214762386647	0.75	0.841047356078831	0.669022878093782	0.21490866035715	0.0024	0.0051	0.0222	0.1297	0.0089	0.1524	0.2111	0.0136	0.0027	0.0058	0.0067	0.0209	0.0031	0.0079	0.0155	0.1199	0.1507	0.0032	0.0027	0.0148	0.0295	0.0193	0.0106	0.0207	0.012	0.0023
10	rs67181153	36422092	0.81	0.411214762386647	0.75	0.841047356078831	0.673506989717677	0.219096369421157	0.0024	0.0051	0.0222	0.1298	0.009	0.1523	0.2111	0.0137	0.0027	0.0058	0.0067	0.0209	0.0031	0.0079	0.0155	0.1199	0.1507	0.0032	0.0027	0.0148	0.0295	0.0193	0.0106	0.0207	0.012	0.0023
10	rs78417913	36423110	0.81	0.411214762386647	0.75	0.841047356078831	0.681131764457575	0.225699239170223	0.0024	0.0051	0.0222	0.1298	0.009	0.1523	0.2111	0.0137	0.0027	0.0058	0.0067	0.0209	0.0031	0.0079	0.0155	0.1199	0.1507	0.0032	0.0027	0.0148	0.0295	0.0193	0.0106	0.0207	0.012	0.0023
10	rs11010503	36430041	0.81	0.411214762386647	0.75	0.841047356078831	0.683608997556449	0.247227084769851	0.0024	0.0051	0.0222	0.1298	0.009	0.1522	0.2111	0.0137	0.0027	0.0058	0.0067	0.0208	0.0031	0.008	0.0154	0.12	0.1507	0.0032	0.0027	0.0149	0.0294	0.0192	0.0105	0.0206	0.012	0.0023
10	rs116884987	36434649	0.81	0.411214762386647	0.75	0.841047356078831	0.675681559937051	0.253637154796602	0.0024	0.0051	0.0222	0.1298	0.009	0.1521	0.2111	0.0137	0.0027	0.0058	0.0067	0.0208	0.0031	0.0081	0.0154	0.12	0.1508	0.0032	0.0027	0.0149	0.0294	0.0192	0.0105	0.0206	0.012	0.0023
10	rs117174187	36435549	0.81	0.411214762386647	0.75	0.841047356078831	0.677133024271185	0.252170644269592	0.0024	0.0051	0.0222	0.1298	0.009	0.1521	0.2111	0.0137	0.0027	0.0058	0.0067	0.0208	0.0031	0.0081	0.0154	0.12	0.1508	0.0032	0.0027	0.0149	0.0294	0.0192	0.0105	0.0206	0.012	0.0023
10	rs74347338	36439780	0.81	0.411214762386647	0.76	0.775138689739853	0.675536490515613	0.262834610220234	0.0024	0.0051	0.0222	0.1298	0.009	0.1521	0.2111	0.0137	0.0027	0.0058	0.0067	0.0208	0.0031	0.0081	0.0154	0.12	0.1508	0.0032	0.0027	0.0149	0.0294	0.0192	0.0105	0.0206	0.012	0.0023
10	rs77074587	36446818	0.81	0.411214762386647	0.78	0.653412240020304	0.657155221019871	0.271787515114599	0.0024	0.0051	0.0222	0.1298	0.009	0.1518	0.2109	0.0137	0.0026	0.0058	0.0066	0.0208	0.003	0.0084	0.0154	0.1201	0.1511	0.0032	0.0027	0.0149	0.0294	0.0192	0.0105	0.0206	0.0119	0.0023
10	rs12412653	36453926	0.81	0.411214762386647	0.78	0.653412240020304	0.662969176045184	0.266496312868419	0.0025	0.0051	0.0222	0.1299	0.009	0.1518	0.2109	0.0137	0.0026	0.0058	0.0066	0.0208	0.003	0.0084	0.0154	0.1201	0.1511	0.0033	0.0027	0.0149	0.0293	0.0192	0.0105	0.0206	0.0119	0.0023
10	rs1334450	36455292	0.81	0.411214762386647	0.78	0.653412240020304	0.631174762235992	0.25307279466191	0.0027	0.005	0.0227	0.1302	0.0094	0.1509	0.2104	0.0141	0.0024	0.0058	0.0065	0.0208	0.0026	0.0088	0.0154	0.1204	0.1515	0.0034	0.0025	0.0152	0.0288	0.0192	0.0101	0.0203	0.0121	0.0022
10	rs117270596	36455471	0.81	0.411214762386647	0.78	0.653412240020304	0.62101421314472	0.22439526242561	0.0027	0.005	0.0228	0.1302	0.0094	0.1508	0.2104	0.0141	0.0024	0.0058	0.0065	0.0208	0.0026	0.0089	0.0154	0.1204	0.1515	0.0034	0.0025	0.0152	0.0288	0.0193	0.0101	0.0203	0.0121	0.0022
10	rs76444121	36455908	0.81	0.411214762386647	0.78	0.653412240020304	0.63026073995017	0.255445767887816	0.0028	0.005	0.0228	0.1302	0.0094	0.1506	0.2102	0.0141	0.0024	0.0058	0.0065	0.0208	0.0025	0.009	0.0154	0.1203	0.1516	0.0034	0.0025	0.0153	0.0286	0.0192	0.01	0.0204	0.0122	0.0023
10	rs78952425	36459225	0.81	0.411214762386647	0.78	0.653412240020304	0.62345984929079	0.248347895469178	0.0028	0.005	0.0229	0.1302	0.0094	0.1506	0.2102	0.0141	0.0024	0.0058	0.0065	0.0208	0.0026	0.0091	0.0154	0.1203	0.1516	0.0034	0.0025	0.0153	0.0286	0.0192	0.01	0.0204	0.0122	0.0023
10	rs55689517	36461861	0.81	0.411214762386647	0.78	0.653412240020304	0.612454538503906	0.245548891923571	0.0028	0.0051	0.0229	0.1302	0.0095	0.1505	0.2101	0.0141	0.0024	0.0058	0.0065	0.0208	0.0026	0.0091	0.0154	0.1203	0.1516	0.0034	0.0025	0.0153	0.0285	0.0191	0.0099	0.0205	0.0122	0.0023
10	rs67844373	36465719	0.81	0.411214762386647	0.78	0.653412240020304	0.580455261459969	0.233684375168443	0.0029	0.0051	0.0228	0.1301	0.0095	0.1504	0.21	0.0141	0.0024	0.0058	0.0065	0.0209	0.0026	0.0092	0.0154	0.1202	0.1517	0.0034	0.0025	0.0154	0.0284	0.019	0.0098	0.0206	0.0122	0.0023
10	rs11010551	36466053	0.81	0.411214762386647	0.78	0.653412240020304	0.56371995310208	0.21694550675944	0.0029	0.0051	0.0228	0.1301	0.0095	0.1504	0.21	0.0142	0.0024	0.0058	0.0065	0.0209	0.0026	0.0092	0.0154	0.1202	0.1517	0.0034	0.0025	0.0154	0.0284	0.0189	0.0098	0.0206	0.0122	0.0023
10	rs315634	36467648	0.81	0.411214762386647	0.78	0.653412240020304	0.564922061871724	0.247899378095038	0.0029	0.005	0.0228	0.1301	0.0095	0.1504	0.2102	0.0141	0.0024	0.0058	0.0066	0.0209	0.0026	0.0092	0.0153	0.12	0.1519	0.0034	0.0025	0.0154	0.0285	0.0189	0.0098	0.0206	0.0122	0.0023
10	rs315630	36474822	0.8	0.458652199356866	0.78	0.653412240020304	0.469538558177729	0.314393386162258	0.0029	0.0052	0.0238	0.1306	0.0099	0.1497	0.2059	0.0128	0.002	0.0065	0.007	0.0193	0.0023	0.0098	0.0152	0.1266	0.1536	0.0026	0.0017	0.0154	0.0272	0.0192	0.0083	0.0218	0.0118	0.002
10	rs1542272	36475839	0.79	0.509607847349147	0.78	0.653412240020304	0.502626833174419	0.205663625006384	0.003	0.0053	0.0241	0.1304	0.0101	0.1495	0.2057	0.0125	0.0019	0.0066	0.0071	0.0189	0.0022	0.0096	0.0151	0.1281	0.1543	0.0025	0.0013	0.0152	0.0271	0.0193	0.0077	0.0221	0.0119	0.0018
10	rs116889598	36487178	0.78	0.56417027826485	0.78	0.653412240020304	0.700619832895087	0.22157844819789	0.0031	0.0054	0.0238	0.1292	0.0104	0.1498	0.2039	0.0127	0.0019	0.0069	0.0072	0.0181	0.0022	0.0097	0.0146	0.1294	0.1547	0.0023	0.0013	0.0154	0.0283	0.019	0.0076	0.0226	0.0121	0.0018
10	rs315589	36487446	0.78	0.56417027826485	0.78	0.653412240020304	0.700251251620231	0.219850814886909	0.0031	0.0054	0.0238	0.1292	0.0104	0.1498	0.2039	0.0127	0.0019	0.0069	0.0072	0.0181	0.0022	0.0097	0.0146	0.1294	0.1547	0.0023	0.0013	0.0154	0.0283	0.019	0.0076	0.0226	0.0121	0.0018
10	rs77141543	36494856	0.78	0.56417027826485	0.78	0.653412240020304	0.713797542596455	0.206402475603754	0.0031	0.0054	0.0238	0.1292	0.0104	0.15	0.204	0.0127	0.0019	0.0069	0.0072	0.0179	0.0022	0.0097	0.0145	0.1296	0.1548	0.0023	0.0013	0.0154	0.0283	0.0188	0.0075	0.0226	0.0121	0.0018
10	rs315604	36495749	0.78	0.56417027826485	0.78	0.653412240020304	0.724238568070745	0.210428719324643	0.0031	0.0054	0.0238	0.1292	0.0104	0.15	0.204	0.0127	0.0019	0.0069	0.0072	0.0179	0.0022	0.0097	0.0144	0.1296	0.1548	0.0023	0.0013	0.0154	0.0283	0.0188	0.0075	0.0226	0.0121	0.0018
10	rs79247448	36514894	0.77	0.622422290089237	0.78	0.653412240020304	0.864654340070523	0.204504360313567	0.0028	0.0053	0.0237	0.1281	0.0112	0.1505	0.2044	0.013	0.0017	0.007	0.0075	0.0164	0.0018	0.0098	0.0141	0.1306	0.1571	0.0022	0.0011	0.0156	0.0285	0.0178	0.0077	0.0213	0.0123	0.0017
10	rs78616084	36516196	0.76	0.684441169424083	0.78	0.653412240020304	0.755200119842048	0.164580858810211	0.0028	0.0054	0.0237	0.1279	0.0113	0.1506	0.2045	0.0131	0.0017	0.0071	0.0075	0.0162	0.0018	0.0098	0.014	0.1307	0.1574	0.0022	0.0011	0.0156	0.0285	0.0177	0.0077	0.0212	0.0124	0.0017
10	rs1238113	36518006	0.76	0.684441169424083	0.78	0.653412240020304	0.714317996948809	0.154815099722716	0.0028	0.0054	0.0237	0.1279	0.0113	0.1506	0.2045	0.0131	0.0017	0.0071	0.0075	0.0162	0.0017	0.0098	0.014	0.1307	0.1574	0.0022	0.0011	0.0156	0.0285	0.0177	0.0077	0.0212	0.0124	0.0017
10	rs56295583	36519509	0.76	0.684441169424083	0.78	0.653412240020304	0.723266216458519	0.168112418281161	0.0028	0.0053	0.0237	0.1279	0.0113	0.1506	0.2044	0.0131	0.0017	0.0071	0.0075	0.0162	0.0017	0.0098	0.014	0.1307	0.1574	0.0022	0.0011	0.0156	0.0285	0.0177	0.0077	0.0212	0.0123	0.0017
10	rs74685169	36540765	0.76	0.684441169424083	0.78	0.653412240020304	0.66685799245639	0.16068795149121	0.003	0.0052	0.0237	0.1279	0.0115	0.151	0.2039	0.0128	0.0017	0.0071	0.0076	0.0162	0.0017	0.01	0.0139	0.1312	0.1573	0.0022	0.0011	0.0156	0.0287	0.0176	0.0077	0.0211	0.0123	0.0017
10	rs992567	36548567	0.76	0.684441169424083	0.78	0.653412240020304	0.631526470343233	0.166441458887485	0.0031	0.0051	0.0238	0.1279	0.0116	0.1512	0.2036	0.0126	0.0017	0.0072	0.0076	0.0162	0.0017	0.0101	0.0139	0.1315	0.1572	0.0022	0.0011	0.0157	0.0288	0.0175	0.0076	0.0211	0.0123	0.0017
10	rs2122723	36551131	0.76	0.684441169424083	0.78	0.653412240020304	0.613426058390417	0.152050501280167	0.0031	0.005	0.0238	0.1279	0.0116	0.1513	0.2036	0.0126	0.0017	0.0072	0.0076	0.0162	0.0017	0.0102	0.0139	0.1315	0.1571	0.0022	0.0011	0.0157	0.0288	0.0175	0.0076	0.0211	0.0123	0.0017
10	rs16936889	36570721	0.75	0.750298972197586	0.78	0.653412240020304	0.631104431351328	0.101726761465826	0.003	0.0051	0.024	0.1278	0.0116	0.1512	0.2032	0.0126	0.0017	0.0073	0.0075	0.0161	0.0016	0.0104	0.014	0.1311	0.1575	0.0028	0.0011	0.0154	0.0285	0.0173	0.0078	0.0214	0.0123	0.0016
10	rs117659868	36573920	0.75	0.750298972197586	0.78	0.653412240020304	0.604018443534101	0.106012960317206	0.003	0.0051	0.024	0.1278	0.0116	0.1512	0.2031	0.0126	0.0017	0.0073	0.0076	0.0162	0.0016	0.0105	0.014	0.1311	0.1575	0.0028	0.0011	0.0154	0.0286	0.0173	0.0079	0.0211	0.0124	0.0016
10	rs56753067	36577982	0.75	0.750298972197586	0.78	0.653412240020304	0.605535722614683	0.106845058101914	0.003	0.0051	0.0241	0.1278	0.0116	0.1512	0.203	0.0126	0.0017	0.0073	0.0076	0.0162	0.0016	0.0105	0.014	0.131	0.1576	0.0028	0.0011	0.0154	0.0286	0.0173	0.008	0.0211	0.0124	0.0016
10	rs1219615	36590152	0.75	0.750298972197586	0.78	0.653412240020304	0.664552269581704	0.103531782746475	0.003	0.0052	0.0241	0.1272	0.0116	0.1507	0.2022	0.0126	0.0018	0.0074	0.0076	0.0162	0.0017	0.0108	0.0143	0.1306	0.1579	0.0031	0.0011	0.0155	0.0288	0.0172	0.0082	0.0212	0.0125	0.0016
10	rs72786941	36596493	0.75	0.750298972197586	0.77	0.712611004068267	0.71275713912035	0.115045199489055	0.003	0.0052	0.0241	0.1271	0.0116	0.1504	0.2009	0.0127	0.0019	0.0074	0.0076	0.016	0.0017	0.0111	0.0143	0.1312	0.1582	0.0034	0.0012	0.0156	0.029	0.017	0.0083	0.0211	0.0125	0.0016
10	rs78788619	36602924	0.75	0.750298972197586	0.8	0.544775224122235	0.764982549553734	0.116850809762216	0.0031	0.0053	0.024	0.127	0.0116	0.15	0.1999	0.0128	0.0019	0.0074	0.0076	0.0157	0.0018	0.0114	0.0143	0.1317	0.1586	0.0036	0.0013	0.0156	0.0291	0.0169	0.0084	0.0209	0.0125	0.0015
10	rs12146256	36604164	0.75	0.750298972197586	0.8	0.544775224122235	0.767360004333641	0.114360159248275	0.0031	0.0053	0.024	0.127	0.0116	0.15	0.1998	0.0128	0.0019	0.0074	0.0076	0.0157	0.0018	0.0114	0.0143	0.1317	0.1586	0.0036	0.0013	0.0156	0.0291	0.0169	0.0084	0.0209	0.0125	0.0015
10	rs1779872	36614471	0.75	0.750298972197586	0.8	0.544775224122235	0.770586205265532	0.10818162256468	0.0031	0.0053	0.0241	0.127	0.0116	0.1499	0.1993	0.0129	0.002	0.0074	0.0076	0.0156	0.0018	0.0115	0.0143	0.132	0.1588	0.0036	0.0013	0.0156	0.0291	0.0168	0.0084	0.0208	0.0125	0.0015
10	rs67204167	36615215	0.75	0.750298972197586	0.8	0.544775224122235	0.773356215287808	0.106595165313916	0.0031	0.0053	0.024	0.127	0.0116	0.1499	0.1992	0.0129	0.002	0.0074	0.0076	0.0156	0.0018	0.0115	0.0143	0.1318	0.1591	0.0037	0.0013	0.0156	0.0291	0.0168	0.0084	0.0208	0.0125	0.0015
10	rs118159770	36619902	0.75	0.750298972197586	0.8	0.544775224122235	0.758938450577207	0.112569348639354	0.0031	0.0053	0.024	0.127	0.0117	0.1498	0.1991	0.0129	0.002	0.0074	0.0076	0.0156	0.0019	0.0116	0.0143	0.1317	0.1593	0.0037	0.0014	0.0157	0.0291	0.0168	0.0085	0.0207	0.0124	0.0015
10	rs4631826	36627310	0.75	0.750298972197586	0.8	0.544775224122235	0.738817550832849	0.112654380909882	0.0032	0.0053	0.0239	0.1271	0.0117	0.1495	0.199	0.0129	0.002	0.0074	0.0077	0.0155	0.0019	0.0117	0.0143	0.1316	0.1595	0.0037	0.0015	0.0158	0.0292	0.0167	0.0086	0.0206	0.0123	0.0015
10	rs1936560	36635058	0.75	0.750298972197586	0.8	0.544775224122235	0.737308639892566	0.110789343161344	0.0032	0.0053	0.0239	0.1274	0.0118	0.1496	0.1988	0.0129	0.002	0.0075	0.0077	0.015	0.0019	0.0118	0.0142	0.1312	0.1604	0.0038	0.0015	0.016	0.0294	0.0167	0.0087	0.0203	0.012	0.0015
10	rs17615892	36635409	0.75	0.750298972197586	0.8	0.544775224122235	0.736630073307072	0.110873859212413	0.0032	0.0053	0.0239	0.1274	0.0118	0.1496	0.1988	0.0129	0.002	0.0075	0.0077	0.015	0.0019	0.0118	0.0142	0.1312	0.1604	0.0038	0.0015	0.016	0.0294	0.0167	0.0087	0.0203	0.012	0.0015
10	rs11010633	36637021	0.75	0.750298972197586	0.8	0.544775224122235	0.73610248962386	0.110789343161344	0.0032	0.0053	0.0239	0.1274	0.0118	0.1495	0.1988	0.0129	0.002	0.0075	0.0077	0.015	0.0019	0.0118	0.0142	0.1311	0.1604	0.0038	0.0015	0.016	0.0294	0.0167	0.0087	0.0203	0.012	0.0015
10	rs75796551	36647556	0.75	0.750298972197586	0.8	0.544775224122235	0.742141933949734	0.100747415459412	0.0032	0.0054	0.0239	0.1274	0.0117	0.149	0.1988	0.013	0.0021	0.0075	0.0077	0.0149	0.0019	0.0116	0.0145	0.1307	0.1604	0.004	0.0015	0.0159	0.0294	0.017	0.0087	0.0203	0.0119	0.0016
10	rs1779876	36648040	0.75	0.750298972197586	0.8	0.544775224122235	0.742444476171572	0.100096571140738	0.0032	0.0054	0.0239	0.1274	0.0117	0.149	0.1988	0.013	0.0021	0.0075	0.0077	0.0149	0.0019	0.0116	0.0145	0.1306	0.1604	0.004	0.0015	0.0159	0.0294	0.017	0.0087	0.0203	0.0119	0.0016
10	rs10827631	36648566	0.75	0.750298972197586	0.8	0.544775224122235	0.739194990806658	0.100015331350576	0.0032	0.0054	0.0239	0.1274	0.0117	0.149	0.1988	0.013	0.0021	0.0075	0.0077	0.0149	0.0019	0.0116	0.0145	0.1306	0.1604	0.004	0.0015	0.0159	0.0294	0.0171	0.0087	0.0203	0.0119	0.0016
10	rs2796809	36649186	0.75	0.750298972197586	0.8	0.544775224122235	0.762378723389626	0.0967067692295438	0.0033	0.0055	0.024	0.1275	0.0117	0.1483	0.1983	0.0131	0.0021	0.0074	0.0077	0.015	0.002	0.0116	0.0147	0.1308	0.16	0.0042	0.0016	0.016	0.0295	0.0171	0.0089	0.0202	0.012	0.0016
10	rs2800089	36654368	0.73	0.893795165105119	0.8	0.544775224122235	1.3616185932074	0.120232232063049	0.0036	0.0063	0.0251	0.1287	0.0109	0.1433	0.1974	0.0136	0.0028	0.0081	0.0079	0.015	0.0025	0.0121	0.016	0.1319	0.1565	0.0058	0.0019	0.0158	0.0292	0.0168	0.0105	0.0187	0.0127	0.0017
10	rs17544598	36656814	0.73	0.893795165105119	0.8	0.544775224122235	1.34538207155381	0.128798433641839	0.0036	0.0063	0.0254	0.1286	0.0109	0.1433	0.1971	0.0136	0.0028	0.0082	0.0081	0.0151	0.0025	0.0122	0.016	0.1317	0.1562	0.0058	0.0019	0.0159	0.0292	0.0168	0.0106	0.0187	0.0127	0.0016
10	rs75276917	36659730	0.73	0.893795165105119	0.8	0.544775224122235	1.36607706223973	0.141450291838221	0.0036	0.0063	0.0254	0.1287	0.011	0.1432	0.197	0.0136	0.0028	0.0082	0.0082	0.0151	0.0025	0.0123	0.0159	0.1316	0.156	0.0058	0.002	0.0159	0.0292	0.0168	0.0106	0.0187	0.0127	0.0016
10	rs11010648	36659847	0.73	0.893795165105119	0.8	0.544775224122235	1.37316367360281	0.142377154684142	0.0036	0.0063	0.0254	0.1287	0.011	0.1432	0.197	0.0136	0.0028	0.0082	0.0082	0.0151	0.0025	0.0123	0.0159	0.1316	0.156	0.0058	0.002	0.0159	0.0292	0.0168	0.0106	0.0187	0.0127	0.0016
10	rs2384598	36666512	0.73	0.893795165105119	0.8	0.544775224122235	1.33142747979288	0.152430765349601	0.0037	0.0063	0.0255	0.1289	0.0108	0.1432	0.197	0.0136	0.0029	0.0082	0.0082	0.0152	0.0025	0.0123	0.0159	0.1315	0.1556	0.0058	0.002	0.0159	0.0291	0.0168	0.0108	0.0187	0.0127	0.0017
10	rs7085749	36686162	0.72	0.971554139537083	0.8	0.544775224122235	1.27597364628634	0.171471809883169	0.0038	0.0063	0.0254	0.1293	0.0107	0.1432	0.1969	0.0135	0.003	0.0081	0.0082	0.0153	0.0026	0.0122	0.016	0.1312	0.155	0.0059	0.0021	0.016	0.0292	0.0168	0.0112	0.0185	0.0127	0.0019
10	rs4934572	36695156	0.72	0.971554139537083	0.8	0.544775224122235	1.19874045561094	0.159623183808191	0.0038	0.0063	0.0253	0.1296	0.0105	0.1436	0.1977	0.0135	0.003	0.0081	0.0081	0.0152	0.0027	0.0118	0.0157	0.1311	0.1548	0.0061	0.0022	0.0159	0.0292	0.0167	0.0113	0.0182	0.0126	0.0019
10	rs2796771	36702570	0.71	1.05339378298732	0.8	0.544775224122235	1.4267974510036	0.244878633616197	0.0044	0.0066	0.0252	0.129	0.0105	0.1417	0.1969	0.0137	0.0028	0.0082	0.0083	0.0157	0.0032	0.0116	0.0155	0.131	0.1556	0.0062	0.0018	0.0166	0.0302	0.0166	0.0115	0.0175	0.0125	0.0023
10	rs57335619	36713313	0.71	1.05339378298732	0.8	0.544775224122235	1.41508575905873	0.259188771051762	0.0044	0.0066	0.0251	0.1289	0.0105	0.1416	0.1968	0.0138	0.0028	0.0082	0.0083	0.0157	0.0032	0.0116	0.0155	0.1311	0.1552	0.0062	0.0019	0.0167	0.0303	0.0166	0.0116	0.0175	0.0125	0.0024
10	rs10508846	36715566	0.71	1.05339378298732	0.8	0.544775224122235	1.42069109307181	0.259529890680576	0.0044	0.0066	0.0251	0.1289	0.0105	0.1416	0.1968	0.0138	0.0028	0.0082	0.0083	0.0157	0.0032	0.0116	0.0155	0.1311	0.1552	0.0062	0.0019	0.0167	0.0303	0.0166	0.0116	0.0175	0.0125	0.0024
10	rs117608155	36718287	0.71	1.05339378298732	0.8	0.544775224122235	1.38172468097003	0.260895773789267	0.0044	0.0066	0.0251	0.129	0.0105	0.1416	0.1968	0.0138	0.0028	0.0082	0.0083	0.0156	0.0032	0.0116	0.0155	0.1311	0.1552	0.0062	0.0019	0.0167	0.0303	0.0166	0.0116	0.0175	0.0125	0.0024
10	rs2891552	36725466	0.71	1.05339378298732	0.8	0.544775224122235	1.63983103344707	0.308741294732316	0.0046	0.0067	0.0249	0.1297	0.0104	0.1412	0.1969	0.0139	0.0029	0.0083	0.0081	0.0152	0.0034	0.0117	0.0157	0.1312	0.1549	0.0063	0.0019	0.0171	0.0302	0.0162	0.0115	0.0173	0.0124	0.0025
10	rs74873101	36729227	0.71	1.05339378298732	0.8	0.544775224122235	1.44834503894701	0.330305802187718	0.0047	0.0067	0.0247	0.1301	0.0102	0.1414	0.1966	0.014	0.0029	0.009	0.0081	0.0149	0.0035	0.0116	0.0157	0.1314	0.1541	0.0064	0.0019	0.0177	0.0301	0.016	0.0115	0.0171	0.0123	0.0025
10	rs75740817	36731029	0.7	1.1393643476553	0.8	0.544775224122235	1.504339879369	0.339642107574967	0.0048	0.0067	0.0247	0.1303	0.0102	0.1414	0.1967	0.0141	0.0029	0.009	0.0081	0.0148	0.0035	0.0115	0.0156	0.1311	0.154	0.0064	0.0019	0.0178	0.0301	0.016	0.0115	0.0171	0.0125	0.0026
10	rs4514352	36734964	0.7	1.1393643476553	0.8	0.544775224122235	1.37267785095769	0.321531407595795	0.0048	0.0067	0.0252	0.1299	0.0108	0.1408	0.1962	0.0134	0.0029	0.0092	0.0081	0.0147	0.0034	0.0116	0.0156	0.1324	0.1554	0.0062	0.0018	0.0174	0.03	0.016	0.0111	0.0168	0.0124	0.0025
10	rs79238676	36754138	0.71	1.05339378298732	0.8	0.544775224122235	0.836097860558519	0.259984935510679	0.0049	0.0065	0.026	0.1297	0.0109	0.1409	0.1957	0.0134	0.003	0.0093	0.0081	0.0144	0.0033	0.0116	0.0153	0.1323	0.1574	0.0054	0.0019	0.017	0.0295	0.0161	0.011	0.0166	0.0124	0.0026
10	rs35822230	36765530	0.71	1.05339378298732	0.8	0.544775224122235	0.759091207088758	0.295041918170026	0.0049	0.0064	0.0265	0.1296	0.011	0.141	0.1955	0.0132	0.0031	0.0093	0.0082	0.0142	0.0032	0.0116	0.0152	0.1323	0.1585	0.005	0.002	0.0168	0.0291	0.0162	0.0109	0.0165	0.0124	0.0027
10	rs17546738	36787718	0.71	1.05339378298732	0.8	0.544775224122235	0.656295864372493	0.312104827994577	0.005	0.0064	0.027	0.1291	0.011	0.1411	0.1951	0.0133	0.0032	0.0092	0.0082	0.0141	0.0034	0.0115	0.0149	0.132	0.1597	0.0046	0.0021	0.0164	0.0288	0.0163	0.0109	0.0166	0.0123	0.0028
10	rs17546759	36789324	0.71	1.05339378298732	0.8	0.544775224122235	0.625419527339008	0.29138123765663	0.0049	0.0064	0.0269	0.1291	0.011	0.1412	0.1951	0.0133	0.0033	0.0092	0.0082	0.0141	0.0034	0.0114	0.015	0.1321	0.1599	0.0045	0.0021	0.0164	0.0288	0.0163	0.0109	0.0166	0.0123	0.0028
10	rs10430562	36792027	0.71	1.05339378298732	0.8	0.544775224122235	0.555206253420399	0.303119890231718	0.0049	0.0064	0.0269	0.1289	0.0111	0.141	0.1951	0.0133	0.0033	0.0093	0.0084	0.0141	0.0034	0.0114	0.0149	0.132	0.1601	0.0044	0.0021	0.0163	0.0287	0.0164	0.0109	0.0166	0.0123	0.0028
10	rs12250131	36800397	0.71	1.05339378298732	0.8	0.544775224122235	0.4578656563162	0.274560897683556	0.0049	0.0064	0.0271	0.129	0.0114	0.1405	0.1948	0.0134	0.0033	0.0094	0.0089	0.0141	0.0034	0.0114	0.0148	0.132	0.1608	0.0041	0.0021	0.0161	0.0283	0.0164	0.0109	0.0165	0.0122	0.0029
10	rs2505564	36803573	0.71	1.05339378298732	0.8	0.544775224122235	0.445740095266001	0.261807608332423	0.0049	0.0064	0.0271	0.1291	0.0114	0.1405	0.1949	0.0134	0.0033	0.0094	0.0089	0.0141	0.0033	0.0114	0.0148	0.1319	0.1608	0.0041	0.0021	0.016	0.0282	0.0164	0.0109	0.0165	0.0122	0.0029
10	rs41276114	36812251	0.71	1.05339378298732	0.8	0.544775224122235	0.378742874743826	0.235446497019271	0.0049	0.0063	0.0274	0.1295	0.0114	0.1407	0.1949	0.0134	0.0033	0.0094	0.009	0.0141	0.0033	0.0113	0.0148	0.1316	0.1608	0.0041	0.0021	0.0159	0.028	0.0164	0.0109	0.0164	0.0122	0.0029
10	rs117944916	36817869	0.71	1.05339378298732	0.8	0.544775224122235	0.375780610397044	0.227768889453881	0.0049	0.0063	0.0275	0.1297	0.0115	0.1407	0.1949	0.0134	0.0033	0.0094	0.009	0.0141	0.0033	0.0113	0.0148	0.1315	0.1608	0.0041	0.0021	0.0159	0.0279	0.0164	0.0109	0.0164	0.0122	0.0029
10	rs12571295	36826186	0.71	1.05339378298732	0.8	0.544775224122235	0.338043094642521	0.208518330387041	0.0048	0.0062	0.0278	0.1303	0.0115	0.1409	0.1949	0.0133	0.0034	0.0094	0.009	0.0141	0.0033	0.0112	0.0148	0.1312	0.1606	0.0041	0.0022	0.0158	0.0276	0.0165	0.0109	0.0163	0.0121	0.0029
10	rs10508848	36828410	0.71	1.05339378298732	0.8	0.544775224122235	0.287465148152619	0.215015704964201	0.0048	0.0062	0.0279	0.1303	0.0116	0.141	0.1949	0.0133	0.0034	0.0095	0.0091	0.0141	0.0032	0.0111	0.0149	0.1308	0.1605	0.0042	0.0022	0.0156	0.0273	0.0166	0.011	0.0164	0.0121	0.0029
10	rs72790651	36833321	0.71	1.05339378298732	0.8	0.544775224122235	0.283623167313478	0.216730804214747	0.0048	0.0062	0.0279	0.1303	0.0116	0.141	0.1949	0.0133	0.0034	0.0095	0.0091	0.0141	0.0032	0.0111	0.0149	0.1308	0.1605	0.0042	0.0022	0.0156	0.0273	0.0166	0.011	0.0164	0.0121	0.0029
10	rs2483016	36853842	0.71	1.05339378298732	0.8	0.544775224122235	0.299838033579407	0.237544541087902	0.0045	0.0062	0.028	0.1304	0.0117	0.1415	0.1946	0.0133	0.0034	0.0097	0.0092	0.0143	0.0032	0.011	0.0152	0.1303	0.1606	0.0042	0.0022	0.0154	0.0268	0.0168	0.0111	0.0165	0.0121	0.0028
10	rs7101346	36860053	0.71	1.05339378298732	0.8	0.544775224122235	0.266837582981125	0.217482568807667	0.0042	0.0062	0.0281	0.1302	0.0118	0.1416	0.1942	0.0134	0.0034	0.0097	0.0092	0.0144	0.0032	0.0111	0.0156	0.1302	0.1609	0.0041	0.0022	0.0152	0.0267	0.017	0.011	0.0166	0.0122	0.0028
10	rs17630692	36864986	0.71	1.05339378298732	0.8	0.544775224122235	0.261380279213824	0.224069653087461	0.0041	0.0062	0.0282	0.1302	0.0118	0.1416	0.1941	0.0134	0.0034	0.0097	0.0092	0.0144	0.0032	0.0111	0.0157	0.1301	0.1609	0.0041	0.0022	0.0152	0.0266	0.017	0.011	0.0166	0.0122	0.0028
10	rs2505594	36867432	0.71	1.05339378298732	0.8	0.544775224122235	0.267340896928327	0.223202115815338	0.0041	0.0062	0.0282	0.1301	0.0118	0.1416	0.1941	0.0134	0.0034	0.0097	0.0092	0.0144	0.0032	0.011	0.0158	0.1301	0.1609	0.0041	0.0022	0.0152	0.0266	0.017	0.011	0.0166	0.0122	0.0028
10	rs11816718	36884871	0.71	1.05339378298732	0.8	0.544775224122235	0.192858392656059	0.175353651080667	0.0041	0.0061	0.0283	0.1302	0.0118	0.1422	0.1942	0.0132	0.0034	0.0097	0.0092	0.0144	0.0032	0.011	0.016	0.1303	0.1604	0.004	0.0022	0.0151	0.0264	0.0171	0.0109	0.0166	0.0121	0.0028
10	rs16937124	36885746	0.71	1.05339378298732	0.8	0.544775224122235	0.178701508683185	0.199993765811389	0.004	0.006	0.0283	0.1303	0.0119	0.1441	0.1945	0.0128	0.0033	0.0098	0.0094	0.0144	0.0031	0.011	0.0162	0.1306	0.1591	0.0039	0.002	0.0149	0.0259	0.0172	0.0108	0.0166	0.012	0.0028
10	rs1360573	36885921	0.72	0.971554139537083	0.8	0.544775224122235	0.159430572357541	0.223527313617888	0.0039	0.0059	0.0284	0.1305	0.012	0.1447	0.1949	0.0125	0.0031	0.0102	0.0096	0.0144	0.0029	0.0113	0.0168	0.1297	0.1591	0.0037	0.0018	0.0146	0.0256	0.0172	0.0107	0.0167	0.012	0.0027
10	rs11010724	36887434	0.71	1.05339378298732	0.8	0.544775224122235	0.0604686703283711	0.120842998952587	0.003	0.0055	0.0282	0.1355	0.0109	0.1511	0.1988	0.0115	0.0014	0.0106	0.0088	0.0138	0.0019	0.0107	0.0162	0.1292	0.1602	0.0028	0.0013	0.0137	0.023	0.0164	0.0103	0.0178	0.0106	0.0018
10	rs1412703	36888003	0.71	1.05339378298732	0.8	0.544775224122235	0.0606178421753617	0.118320283111515	0.003	0.0055	0.0282	0.1356	0.0109	0.1512	0.199	0.0115	0.0014	0.0106	0.0089	0.0138	0.0019	0.0107	0.0162	0.129	0.1602	0.0028	0.0013	0.0137	0.0229	0.0164	0.0103	0.0178	0.0106	0.0018
10	rs1332772	36891028	0.71	1.05339378298732	0.8	0.544775224122235	0.121207818931615	0.176153648403941	0.003	0.0055	0.0277	0.1362	0.0108	0.1517	0.1999	0.0115	0.0013	0.0106	0.009	0.0138	0.0018	0.0107	0.0162	0.1284	0.1602	0.0028	0.0012	0.0136	0.0227	0.0165	0.0103	0.0178	0.0106	0.0018
10	rs17549035	36892179	0.71	1.05339378298732	0.8	0.544775224122235	0.122400698039561	0.180777988392903	0.003	0.0055	0.0276	0.1362	0.0108	0.1517	0.2	0.0114	0.0013	0.0106	0.009	0.0138	0.0018	0.0108	0.0162	0.1284	0.1603	0.0028	0.0012	0.0136	0.0226	0.0165	0.0103	0.0178	0.0106	0.0018
10	rs1332773	36892217	0.71	1.05339378298732	0.8	0.544775224122235	0.123219443036617	0.182598724583481	0.003	0.0055	0.0276	0.1362	0.0108	0.1517	0.2	0.0114	0.0013	0.0106	0.009	0.0138	0.0018	0.0108	0.0162	0.1284	0.1603	0.0028	0.0012	0.0136	0.0226	0.0165	0.0103	0.0178	0.0106	0.0018
10	rs7082117	36893210	0.71	1.05339378298732	0.8	0.544775224122235	0.122575863463925	0.181586430193499	0.003	0.0055	0.0276	0.1362	0.0108	0.1517	0.2	0.0114	0.0013	0.0106	0.009	0.0138	0.0018	0.0108	0.0162	0.1284	0.1603	0.0028	0.0012	0.0136	0.0226	0.0165	0.0103	0.0178	0.0106	0.0018
10	rs11010732	36902635	0.7	1.1393643476553	0.8	0.544775224122235	0.106533468834504	0.17695490567372	0.0026	0.0054	0.0277	0.1367	0.0108	0.1526	0.1999	0.0114	0.0012	0.0104	0.0088	0.0138	0.0018	0.0107	0.0161	0.1291	0.1614	0.0025	0.0012	0.0133	0.0223	0.0166	0.01	0.0175	0.01	0.0014
10	rs72794641	36903993	0.7	1.1393643476553	0.8	0.544775224122235	0.100714058020285	0.176654286745598	0.0026	0.0054	0.0276	0.1367	0.0108	0.1527	0.2	0.0114	0.0012	0.0104	0.0088	0.0138	0.0018	0.0107	0.0161	0.1291	0.1614	0.0025	0.0012	0.0133	0.0223	0.0166	0.01	0.0175	0.01	0.0014
10	rs17549829	36910285	0.7	1.1393643476553	0.8	0.544775224122235	0.103795929217742	0.178762325085799	0.0026	0.0054	0.0276	0.1367	0.0108	0.1528	0.2	0.0114	0.0012	0.0104	0.0088	0.0138	0.0017	0.0107	0.0161	0.1292	0.1614	0.0025	0.0012	0.0132	0.0223	0.0167	0.01	0.0175	0.0099	0.0014
10	rs117271240	36910405	0.7	1.1393643476553	0.79	0.597486775499064	0.102928213334878	0.17695490567372	0.0026	0.0054	0.0276	0.1367	0.0108	0.1528	0.2	0.0114	0.0012	0.0104	0.0088	0.0138	0.0017	0.0107	0.0161	0.1292	0.1614	0.0025	0.0012	0.0132	0.0223	0.0167	0.01	0.0175	0.0099	0.0014
10	rs10827663	36912633	0.7	1.1393643476553	0.79	0.597486775499064	0.099399971302435	0.167325355761011	0.0026	0.0054	0.0276	0.1367	0.0106	0.1529	0.2001	0.0114	0.0012	0.0104	0.0087	0.0138	0.0017	0.0107	0.0161	0.1293	0.1615	0.0025	0.0012	0.0132	0.0223	0.0167	0.01	0.0175	0.0099	0.0014
10	rs16937194	36914935	0.7	1.1393643476553	0.79	0.597486775499064	0.0896340217665912	0.176554119740517	0.0026	0.0052	0.0276	0.1373	0.0106	0.1532	0.2	0.0113	0.0011	0.0105	0.0087	0.0138	0.0017	0.0107	0.0164	0.1294	0.1611	0.0026	0.0012	0.013	0.0221	0.0167	0.01	0.0175	0.0098	0.0014
10	rs10827668	36915345	0.7	1.1393643476553	0.79	0.597486775499064	0.0900433390324201	0.182598724583481	0.0026	0.0052	0.0276	0.1373	0.0106	0.1532	0.2	0.0113	0.0011	0.0105	0.0087	0.0138	0.0017	0.0107	0.0164	0.1294	0.1611	0.0026	0.0012	0.013	0.0221	0.0167	0.01	0.0175	0.0098	0.0014
10	rs11010754	36933396	0.7	1.1393643476553	0.79	0.597486775499064	0.0633830784319477	0.1665395885509	0.0025	0.0052	0.0279	0.1371	0.0106	0.1536	0.1999	0.0113	0.0011	0.0105	0.0085	0.0138	0.0016	0.0106	0.0163	0.1296	0.1613	0.0025	0.0012	0.013	0.0219	0.0167	0.0099	0.0176	0.0097	0.0014
10	rs114117001	36933911	0.7	1.1393643476553	0.79	0.597486775499064	0.0563544813734317	0.167620352585726	0.0025	0.0052	0.0279	0.1371	0.0106	0.1536	0.2	0.0113	0.0011	0.0105	0.0085	0.0137	0.0016	0.0106	0.0163	0.1296	0.1613	0.0025	0.0012	0.013	0.0219	0.0167	0.0098	0.0176	0.0097	0.0014
10	rs3006966	36942066	0.71	1.05339378298732	0.79	0.597486775499064	0.0527877684908237	0.0997717665171424	0.0019	0.0042	0.0286	0.1352	0.0099	0.1573	0.2068	0.0121	7e-04	0.0103	0.007	0.0127	0.0011	0.0093	0.0163	0.1329	0.1613	0.002	0.0011	0.0133	0.0208	0.0159	0.0083	0.0173	0.0081	0.0011
10	rs12259771	36942094	0.71	1.05339378298732	0.79	0.597486775499064	0.0603755613601403	0.114189142361528	0.0019	0.0042	0.0286	0.1348	0.0099	0.1574	0.2069	0.0121	7e-04	0.0103	0.007	0.0127	0.0011	0.0093	0.0163	0.133	0.1617	0.002	0.0011	0.0133	0.0208	0.0159	0.0083	0.0173	0.0081	0.0011
10	rs2483034	36947104	0.71	1.05339378298732	0.79	0.597486775499064	0.0144731538698082	0.0924949556582326	0.0016	0.0036	0.0296	0.1345	0.0086	0.1606	0.2086	0.012	7e-04	0.01	0.0065	0.013	0.001	0.0081	0.0162	0.1332	0.1629	0.0017	0.0013	0.0129	0.0204	0.0156	0.0078	0.0169	0.0073	0.0012
10	rs12769649	36955209	0.72	0.971554139537083	0.79	0.597486775499064	0.0136273226479118	0.0835388748898197	0.0016	0.0034	0.0297	0.1343	0.0083	0.1611	0.2093	0.0118	7e-04	0.0099	0.0064	0.0129	0.001	0.0078	0.0162	0.1338	0.1635	0.0016	0.0013	0.0128	0.0203	0.0155	0.0076	0.0166	0.007	0.0012
10	rs11010769	36959273	0.72	0.971554139537083	0.79	0.597486775499064	0.00690311866952481	0.0798664920361935	0.0015	0.0032	0.0296	0.1352	0.0077	0.1628	0.2102	0.0116	6e-04	0.0093	0.0062	0.0128	8e-04	0.0074	0.016	0.1348	0.1646	0.0016	0.0012	0.0125	0.0199	0.0152	0.0077	0.0158	0.0064	0.0012
10	rs76488167	36964024	0.72	0.971554139537083	0.79	0.597486775499064	0.00711569006346311	0.0647003949659433	0.0015	0.0032	0.0296	0.1353	0.0076	0.1631	0.2103	0.0116	6e-04	0.0092	0.0061	0.0128	8e-04	0.0073	0.016	0.1349	0.1648	0.0016	0.0012	0.0125	0.0198	0.0151	0.0076	0.0157	0.0063	0.0012
10	rs3006964	36967380	0.72	0.971554139537083	0.79	0.597486775499064	0.0079862096348176	0.0740880721507569	0.0015	0.0032	0.0296	0.1354	0.0075	0.1632	0.2104	0.0116	6e-04	0.0092	0.0061	0.0128	8e-04	0.0073	0.016	0.1349	0.1648	0.0016	0.0012	0.0125	0.0198	0.0151	0.0076	0.0156	0.0063	0.0012
10	rs74134992	36974142	0.72	0.971554139537083	0.79	0.597486775499064	0.00962863465279311	0.102135909969483	0.0015	0.0032	0.0297	0.1354	0.0075	0.1632	0.2104	0.0116	6e-04	0.0092	0.0061	0.0128	8e-04	0.0073	0.016	0.135	0.1649	0.0016	0.0012	0.0124	0.0198	0.0151	0.0076	0.0156	0.0063	0.0012
10	rs76177215	36994431	0.72	0.971554139537083	0.79	0.597486775499064	0.00896917737303815	0.0997717665171424	0.0013	0.0032	0.0297	0.1355	0.0074	0.1634	0.2103	0.0116	6e-04	0.0091	0.0061	0.0128	8e-04	0.0072	0.016	0.1354	0.1651	0.0016	0.0012	0.0124	0.0197	0.0152	0.0075	0.0154	0.0063	0.0011
10	rs2252432	37001827	0.72	0.971554139537083	0.79	0.597486775499064	0.0124678016184487	0.121805125156117	0.0012	0.0032	0.0296	0.1358	0.0074	0.1634	0.2102	0.0116	6e-04	0.009	0.0062	0.0128	8e-04	0.0071	0.0161	0.1357	0.1652	0.0017	0.0012	0.0123	0.0197	0.0153	0.0072	0.0152	0.0062	0.0011
10	rs4442492	37004038	0.72	0.971554139537083	0.79	0.597486775499064	0.0142766734589189	0.148643491774968	0.0012	0.0032	0.0296	0.1359	0.0074	0.1635	0.2102	0.0116	6e-04	0.009	0.0062	0.0128	8e-04	0.0072	0.0161	0.1357	0.165	0.0017	0.0012	0.0123	0.0196	0.0154	0.0071	0.0153	0.0063	0.0011
10	rs17551460	37005752	0.72	0.971554139537083	0.78	0.653412240020304	0.0128936308182062	0.145825604307514	0.0012	0.0032	0.0296	0.1359	0.0074	0.1636	0.2103	0.0116	6e-04	0.0091	0.0062	0.0128	8e-04	0.0072	0.0161	0.1357	0.165	0.0017	0.0012	0.0123	0.0196	0.0154	0.0071	0.0153	0.0063	0.0011
10	rs112170406	37007428	0.72	0.971554139537083	0.78	0.653412240020304	0.0122859734310054	0.148266650591268	0.0012	0.0032	0.0296	0.136	0.0074	0.1636	0.2103	0.0116	6e-04	0.0091	0.0062	0.0128	8e-04	0.0072	0.0161	0.1358	0.1649	0.0017	0.0012	0.0122	0.0196	0.0154	0.0071	0.0153	0.0063	0.0011
10	rs2804956	37009761	0.72	0.971554139537083	0.77	0.712611004068267	0.0124251963137271	0.155676690275074	0.0012	0.0032	0.0296	0.136	0.0074	0.1637	0.2103	0.0116	6e-04	0.0091	0.0062	0.0128	8e-04	0.0071	0.0161	0.1358	0.1649	0.0017	0.0012	0.0122	0.0195	0.0154	0.0071	0.0153	0.0063	0.0011
10	rs79283809	37017925	0.72	0.971554139537083	0.77	0.712611004068267	0.00949389235503453	0.121105112509789	0.0012	0.0031	0.0293	0.1362	0.0074	0.1644	0.2105	0.0116	6e-04	0.0092	0.0063	0.0127	9e-04	0.0069	0.016	0.1359	0.1645	0.0018	0.0012	0.0121	0.019	0.0155	0.0071	0.0154	0.0061	0.0012
10	rs117199074	37021847	0.72	0.971554139537083	0.76	0.775138689739853	0.00920443594025286	0.121717540686718	0.0012	0.0031	0.0293	0.1362	0.0074	0.1644	0.2105	0.0116	6e-04	0.0092	0.0063	0.0127	9e-04	0.0069	0.016	0.1359	0.1645	0.0018	0.0012	0.012	0.019	0.0155	0.0071	0.0154	0.0061	0.0012
10	rs73248373	37036551	0.72	0.971554139537083	0.76	0.775138689739853	0.00871989273128463	0.121017717592685	0.0012	0.0031	0.0292	0.1362	0.0074	0.1648	0.2106	0.0115	6e-04	0.0093	0.0063	0.0127	9e-04	0.0068	0.016	0.136	0.1644	0.0019	0.0012	0.012	0.0188	0.0155	0.0071	0.0155	0.006	0.0012
10	rs75070345	37041265	0.72	0.971554139537083	0.76	0.775138689739853	0.0115323812580356	0.172166323934022	0.0012	0.0031	0.0292	0.1362	0.0074	0.1649	0.2107	0.0115	6e-04	0.0094	0.0063	0.0127	9e-04	0.0068	0.016	0.136	0.1644	0.0019	0.0012	0.012	0.0187	0.0155	0.0071	0.0155	0.006	0.0012
10	rs12415801	37041412	0.72	0.971554139537083	0.75	0.841047356078831	0.0117640465199314	0.16870356327406	0.0012	0.0031	0.0292	0.1362	0.0074	0.1649	0.2107	0.0115	6e-04	0.0094	0.0063	0.0127	9e-04	0.0068	0.016	0.136	0.1643	0.0019	0.0012	0.012	0.0187	0.0155	0.0071	0.0155	0.006	0.0012
10	rs10764107	37055420	0.72	0.971554139537083	0.75	0.841047356078831	0.00736592303573999	0.142748515665809	0.0013	0.0031	0.0291	0.1363	0.0074	0.1653	0.2109	0.0114	6e-04	0.0094	0.0062	0.0127	0.001	0.0066	0.016	0.1359	0.1644	0.0019	0.0012	0.012	0.0185	0.0154	0.0071	0.0154	0.0059	0.0012
10	rs11010852	37060768	0.73	0.893795165105119	0.73	0.98319925910612	0.00673737475069153	0.128083639446041	0.0012	0.0031	0.0287	0.1363	0.0073	0.1663	0.211	0.0114	5e-04	0.0093	0.006	0.0124	0.001	0.0062	0.016	0.1361	0.1657	0.0019	0.0012	0.012	0.0184	0.0151	0.007	0.0151	0.0057	0.0011
10	rs2185863	37063692	0.73	0.893795165105119	0.73	0.98319925910612	0.00822828256722714	0.17695490567372	0.0012	0.0031	0.0286	0.1363	0.0072	0.1668	0.211	0.0114	5e-04	0.0093	0.006	0.0123	0.001	0.0062	0.016	0.1359	0.166	0.002	0.0012	0.012	0.0183	0.015	0.007	0.0151	0.0056	0.0011
10	rs80281846	37067889	0.73	0.893795165105119	0.71	1.13941950935302	0.00590575857297733	0.1665395885509	0.0012	0.003	0.0284	0.1365	0.0071	0.1678	0.2105	0.0112	5e-04	0.009	0.0059	0.0123	0.001	0.006	0.0161	0.1364	0.167	0.002	0.0011	0.0121	0.0182	0.0149	0.007	0.015	0.0052	0.001
10	rs78578846	37071841	0.73	0.893795165105119	0.71	1.13941950935302	0.00583709804263064	0.16693231003981	0.0011	0.003	0.0283	0.1365	0.0071	0.168	0.2104	0.0112	5e-04	0.009	0.0058	0.0123	0.001	0.0059	0.0161	0.1364	0.1672	0.002	0.001	0.0121	0.0181	0.0149	0.007	0.0149	0.0051	0.001
10	rs61070094	37084097	0.73	0.893795165105119	0.71	1.13941950935302	0.0054672185752566	0.138407328021447	0.0011	0.003	0.0281	0.1367	0.007	0.1687	0.21	0.011	5e-04	0.0088	0.0057	0.0124	0.001	0.0057	0.0162	0.1367	0.1682	0.0019	0.001	0.0121	0.0181	0.0149	0.007	0.0148	0.0048	0.001
10	rs10508866	37089969	0.73	0.893795165105119	0.7	1.22290318011101	0.00492739424730278	0.126925256459121	0.0011	0.003	0.0281	0.1368	0.0069	0.1692	0.2097	0.0109	4e-04	0.0087	0.0056	0.0125	0.001	0.0056	0.0162	0.1369	0.1687	0.0018	9e-04	0.0121	0.018	0.0148	0.007	0.0147	0.0045	9e-04
10	rs11010888	37091993	0.73	0.893795165105119	0.7	1.22290318011101	0.00516847949626477	0.124002406190473	0.0011	0.0029	0.028	0.1369	0.0068	0.1695	0.2095	0.0109	4e-04	0.0086	0.0056	0.0126	0.001	0.0055	0.0163	0.137	0.1691	0.0017	9e-04	0.0121	0.0179	0.0148	0.007	0.0147	0.0044	9e-04
10	rs12412437	37096493	0.73	0.893795165105119	0.7	1.22290318011101	0.0069734249206297	0.227877988354609	0.001	0.0028	0.0279	0.137	0.0066	0.1704	0.2091	0.0107	4e-04	0.0085	0.0056	0.0127	0.001	0.0054	0.0162	0.1374	0.1697	0.0014	8e-04	0.0121	0.0178	0.0149	0.0072	0.0147	0.0042	9e-04
10	rs17560442	37100674	0.73	0.893795165105119	0.7	1.22290318011101	0.00594725453270721	0.222011047405546	0.001	0.0028	0.0278	0.1373	0.0066	0.1706	0.2091	0.0107	4e-04	0.0085	0.0056	0.0127	0.001	0.0054	0.0162	0.1374	0.1695	0.0014	8e-04	0.0121	0.0178	0.0149	0.0072	0.0146	0.0042	8e-04
10	rs2490846	37100768	0.73	0.893795165105119	0.7	1.22290318011101	0.00594725453270721	0.222227450416585	0.001	0.0028	0.0278	0.1373	0.0066	0.1706	0.2091	0.0107	4e-04	0.0085	0.0056	0.0127	0.001	0.0054	0.0162	0.1374	0.1695	0.0014	8e-04	0.0121	0.0178	0.0149	0.0072	0.0146	0.0042	8e-04
10	rs3867222	37111514	0.73	0.893795165105119	0.7	1.22290318011101	0.0055095692437529	0.188610353570671	0.0011	0.0028	0.0277	0.137	0.0065	0.1706	0.2086	0.0104	4e-04	0.0086	0.0056	0.0127	0.0014	0.0053	0.0161	0.1379	0.1696	0.0014	0.0011	0.0121	0.0177	0.015	0.0072	0.0145	0.0042	9e-04
10	rs2950406	37120394	0.73	0.893795165105119	0.7	1.22290318011101	0.00389537233460682	0.124885432141754	0.0011	0.0027	0.0276	0.1373	0.0065	0.1709	0.2085	0.0103	4e-04	0.0086	0.0055	0.0126	0.0013	0.0051	0.0162	0.1385	0.1707	0.0013	9e-04	0.0119	0.0171	0.0151	0.007	0.0142	0.0041	8e-04
10	rs78614374	37138052	0.73	0.893795165105119	0.71	1.13941950935302	0.00333505989670912	0.115559999216445	0.0011	0.0026	0.0276	0.1374	0.0064	0.1715	0.2083	0.0102	4e-04	0.0086	0.0055	0.0122	0.0013	0.0051	0.0164	0.1388	0.1714	0.0012	9e-04	0.0117	0.0169	0.0152	0.0067	0.0139	0.0041	7e-04
10	rs2091430	37142132	0.73	0.893795165105119	0.73	0.98319925910612	0.00425920033775135	0.122243402239021	0.0011	0.0026	0.0276	0.1374	0.0064	0.1715	0.2083	0.0102	4e-04	0.0086	0.0055	0.0122	0.0013	0.0051	0.0164	0.1389	0.1715	0.0012	9e-04	0.0117	0.0169	0.0152	0.0067	0.0139	0.0041	7e-04
10	rs11010917	37143638	0.73	0.893795165105119	0.74	0.910385700718773	0.00443842697509213	0.130232445763723	0.0011	0.0025	0.0276	0.1374	0.0064	0.1715	0.2083	0.0102	4e-04	0.0086	0.0054	0.0122	0.0013	0.0051	0.0164	0.1389	0.1716	0.0012	9e-04	0.0117	0.0169	0.0152	0.0067	0.0139	0.0041	7e-04
10	rs111998417	37161534	0.73	0.893795165105119	0.74	0.910385700718773	0.00333946720736028	0.12799439413275	0.0011	0.0025	0.0274	0.1374	0.0063	0.1719	0.2082	0.0101	4e-04	0.0085	0.0054	0.0123	0.0013	0.005	0.0165	0.1391	0.1718	0.0011	9e-04	0.0118	0.0167	0.0152	0.0066	0.0139	0.0041	7e-04
10	rs79196863	37162077	0.73	0.893795165105119	0.74	0.910385700718773	0.00303169518203791	0.136574902417033	0.0011	0.0025	0.0274	0.1377	0.0062	0.1719	0.2082	0.0101	4e-04	0.0085	0.0054	0.0123	0.0013	0.005	0.0165	0.1391	0.1715	0.0011	9e-04	0.0117	0.0167	0.0152	0.0066	0.0139	0.0041	7e-04
10	rs117520059	37176095	0.73	0.893795165105119	0.74	0.910385700718773	0.00252602402047156	0.111805161728862	0.0012	0.0024	0.0271	0.1376	0.006	0.1729	0.208	0.0099	4e-04	0.0081	0.0054	0.0124	0.0013	0.0047	0.0168	0.1394	0.1719	0.0011	9e-04	0.012	0.0164	0.0152	0.0066	0.0139	0.004	7e-04
10	rs12774816	37177813	0.73	0.893795165105119	0.74	0.910385700718773	0.00286010588695475	0.102545696729776	0.0012	0.0023	0.027	0.1376	0.0059	0.1731	0.2079	0.0099	4e-04	0.0081	0.0054	0.0124	0.0013	0.0046	0.0169	0.1395	0.172	0.0011	9e-04	0.0121	0.0164	0.0152	0.0066	0.0139	0.0039	7e-04
10	rs2488661	37191979	0.74	0.820062814253923	0.75	0.841047356078831	0.00350810479704304	0.185239708348714	0.0012	0.0022	0.0269	0.1376	0.0058	0.1734	0.2078	0.0099	4e-04	0.0079	0.0054	0.0125	0.0013	0.0045	0.017	0.1396	0.1721	0.0011	9e-04	0.0122	0.0164	0.0152	0.0065	0.014	0.004	7e-04
10	rs2463231	37216256	0.74	0.820062814253923	0.75	0.841047356078831	0.00575214529047816	0.199993765811389	0.0012	0.0022	0.0271	0.1371	0.0057	0.173	0.2076	0.0099	4e-04	0.0078	0.0053	0.0123	0.0016	0.0045	0.0171	0.1398	0.1724	0.0011	9e-04	0.0123	0.0168	0.0151	0.0067	0.014	0.004	7e-04
10	rs74521516	37220523	0.74	0.820062814253923	0.75	0.841047356078831	0.00502700806430786	0.188610353570671	0.0012	0.0022	0.0271	0.137	0.0057	0.173	0.2075	0.0099	4e-04	0.0078	0.0053	0.0123	0.0016	0.0045	0.0171	0.1398	0.1724	0.0011	9e-04	0.0123	0.0168	0.0151	0.0066	0.014	0.004	7e-04
10	rs61865113	37221864	0.74	0.820062814253923	0.75	0.841047356078831	0.00495741589314537	0.172265620006629	0.0012	0.0022	0.0271	0.137	0.0057	0.1731	0.2075	0.0098	4e-04	0.0079	0.0053	0.0123	0.0016	0.0044	0.0171	0.1398	0.1725	0.0011	9e-04	0.0124	0.0167	0.0151	0.0066	0.014	0.004	7e-04
10	rs1192638	37222560	0.74	0.820062814253923	0.76	0.775138689739853	0.00504528739700196	0.171570966297997	0.0012	0.0022	0.0271	0.137	0.0057	0.1731	0.2075	0.0098	4e-04	0.0079	0.0053	0.0123	0.0016	0.0044	0.0171	0.1398	0.1725	0.0011	9e-04	0.0124	0.0167	0.0151	0.0066	0.014	0.004	7e-04
10	rs12761676	37232415	0.74	0.820062814253923	0.76	0.775138689739853	0.00791250062934193	0.139879689446341	0.0013	0.002	0.0267	0.1354	0.0052	0.1754	0.2075	0.0096	5e-04	0.0076	0.0053	0.0126	0.0018	0.0042	0.0175	0.1395	0.1747	0.0012	0.001	0.0122	0.0162	0.0147	0.0062	0.0131	0.004	8e-04
10	rs55979983	37234950	0.74	0.820062814253923	0.76	0.775138689739853	0.00987174865279367	0.182801415270337	0.0013	0.002	0.0267	0.1353	0.0051	0.1757	0.2074	0.0096	5e-04	0.0075	0.0053	0.0126	0.0019	0.0042	0.0175	0.1395	0.1749	0.0012	0.001	0.0122	0.0162	0.0147	0.0062	0.013	0.004	8e-04
10	rs2463223	37235393	0.74	0.820062814253923	0.76	0.775138689739853	0.00971926464220274	0.181586430193499	0.0013	0.002	0.0267	0.1353	0.0051	0.1757	0.2074	0.0096	5e-04	0.0075	0.0053	0.0126	0.0019	0.0042	0.0175	0.1394	0.1749	0.0012	0.001	0.0122	0.0162	0.0147	0.0062	0.013	0.004	8e-04
10	rs4934841	37238001	0.74	0.820062814253923	0.76	0.775138689739853	0.00945424468894907	0.184324051582326	0.0013	0.002	0.0267	0.1353	0.0051	0.1758	0.2073	0.0096	5e-04	0.0075	0.0053	0.0126	0.0019	0.0041	0.0175	0.1394	0.175	0.0012	0.001	0.0122	0.0162	0.0147	0.0062	0.013	0.004	8e-04
10	rs1830207	37250582	0.74	0.820062814253923	0.76	0.775138689739853	0.0188867269303541	0.227768889453881	0.0014	0.002	0.0266	0.1348	0.005	0.1764	0.2071	0.0096	5e-04	0.0075	0.0048	0.0125	0.002	0.0041	0.0176	0.1395	0.176	0.0013	0.001	0.0122	0.0161	0.0147	0.0062	0.0129	0.0037	9e-04
10	rs2463228	37250974	0.74	0.820062814253923	0.76	0.775138689739853	0.0231454265733782	0.264320271843822	0.0014	0.002	0.0266	0.1347	0.005	0.1765	0.2073	0.0096	5e-04	0.0075	0.0047	0.0125	0.002	0.0041	0.0176	0.1393	0.1762	0.0013	0.001	0.0122	0.0162	0.0147	0.0062	0.0128	0.0037	9e-04
10	rs2488747	37256635	0.75	0.750298972197586	0.76	0.775138689739853	0.0262060532087372	0.266037737420555	0.0014	0.002	0.0262	0.1345	0.0049	0.1766	0.2066	0.0095	5e-04	0.0074	0.0045	0.0126	0.0021	0.0041	0.0174	0.1394	0.1776	0.0014	0.001	0.0121	0.0162	0.0151	0.0062	0.0126	0.0036	9e-04
10	rs11010969	37264042	0.75	0.750298972197586	0.77	0.712611004068267	0.0391729261144079	0.269483027978752	0.0014	0.002	0.0264	0.1334	0.0055	0.1768	0.2075	0.0096	6e-04	0.0075	0.0045	0.0128	0.0021	0.0041	0.0177	0.1391	0.1767	0.0014	0.001	0.012	0.0158	0.0151	0.0062	0.0127	0.0037	9e-04
10	rs118160450	37275656	0.76	0.684441169424083	0.78	0.653412240020304	0.12071529958346	0.212664790837299	0.0013	0.002	0.0273	0.1328	0.0055	0.1781	0.2084	0.0093	5e-04	0.0075	0.0042	0.0132	0.0021	0.0037	0.019	0.1362	0.1773	0.0019	9e-04	0.0119	0.0155	0.0153	0.006	0.0118	0.0037	9e-04
10	Affx-35517038	37276377	0.76	0.684441169424083	0.79	0.597486775499064	0.131803689644875	0.218665639742481	0.0013	0.002	0.0274	0.1327	0.0055	0.1782	0.2085	0.0093	5e-04	0.0075	0.0042	0.0132	0.0021	0.0037	0.0192	0.1359	0.1773	0.002	9e-04	0.0119	0.0155	0.0153	0.006	0.0118	0.0037	9e-04
10	rs61684235	37279058	0.76	0.684441169424083	0.79	0.597486775499064	0.185235866738733	0.264434661671092	0.0013	0.002	0.0276	0.1326	0.0055	0.1784	0.2086	0.0092	5e-04	0.0075	0.0042	0.0134	0.0021	0.0037	0.0195	0.1353	0.1774	0.0021	9e-04	0.0119	0.0154	0.0154	0.006	0.0116	0.0037	9e-04
10	rs12416632	37283349	0.76	0.684441169424083	0.79	0.597486775499064	0.191297000820065	0.28691292025268	0.0013	0.002	0.0276	0.1326	0.0056	0.1782	0.2087	0.0092	5e-04	0.0075	0.0042	0.0134	0.0021	0.0037	0.0195	0.1353	0.1774	0.0021	9e-04	0.0119	0.0155	0.0154	0.0059	0.0116	0.0037	9e-04
10	rs17649706	37285492	0.76	0.684441169424083	0.79	0.597486775499064	0.188421902324277	0.278388442716817	0.0013	0.002	0.0276	0.1326	0.0056	0.1782	0.2087	0.0092	5e-04	0.0075	0.0042	0.0134	0.0021	0.0037	0.0195	0.1353	0.1774	0.0021	9e-04	0.0119	0.0155	0.0154	0.0059	0.0116	0.0037	9e-04
10	rs7904488	37294257	0.76	0.684441169424083	0.79	0.597486775499064	0.176118385580533	0.256578203829785	0.0013	0.002	0.0276	0.1327	0.0055	0.1782	0.2087	0.0092	5e-04	0.0075	0.0041	0.0133	0.0021	0.0037	0.0195	0.1352	0.1775	0.0021	9e-04	0.0119	0.0154	0.0155	0.0059	0.0116	0.0037	9e-04
10	rs10508857	37304120	0.76	0.684441169424083	0.79	0.597486775499064	0.197199287709189	0.409482667189685	0.0014	0.002	0.0275	0.1335	0.0055	0.1782	0.2089	0.0089	6e-04	0.0077	0.004	0.0133	0.0021	0.0036	0.0198	0.1348	0.1777	0.0021	9e-04	0.0117	0.0151	0.0157	0.0057	0.0115	0.0036	9e-04
10	rs1914157	37310508	0.76	0.684441169424083	0.79	0.597486775499064	0.182265735451162	0.328594252649366	0.0014	0.002	0.0275	0.1336	0.0055	0.1782	0.2089	0.0089	7e-04	0.0077	0.004	0.0133	0.0021	0.0035	0.0198	0.1345	0.1778	0.0022	0.001	0.0115	0.0152	0.0158	0.0057	0.0114	0.0037	9e-04
10	rs11010995	37315221	0.76	0.684441169424083	0.79	0.597486775499064	0.179909522242179	0.328716419914154	0.0014	0.0019	0.0275	0.134	0.0056	0.1788	0.2087	0.0087	7e-04	0.0078	0.004	0.013	0.0021	0.0035	0.0198	0.1339	0.1779	0.0023	0.001	0.0114	0.0152	0.0158	0.0056	0.0113	0.0038	0.001
10	rs56221927	37327092	0.76	0.684441169424083	0.8	0.544775224122235	0.181343235242879	0.427134877645668	0.0014	0.0019	0.0275	0.1341	0.0057	0.1796	0.2086	0.0087	8e-04	0.0078	0.004	0.0129	0.0021	0.0035	0.0198	0.1336	0.178	0.0023	0.001	0.011	0.0153	0.0157	0.0055	0.0112	0.0039	0.001
10	rs78006060	37346278	0.76	0.684441169424083	0.8	0.544775224122235	0.171623503469781	0.352414604488849	0.0014	0.0019	0.0276	0.1342	0.0057	0.1795	0.2085	0.0086	8e-04	0.0078	0.004	0.0129	0.0021	0.0035	0.0198	0.1333	0.1781	0.0024	0.001	0.011	0.0154	0.0158	0.0055	0.0111	0.0039	0.001
10	rs11011020	37349436	0.77	0.622422290089237	0.8	0.544775224122235	0.186281939664931	0.392292726431946	0.0014	0.0019	0.0278	0.1344	0.0058	0.1792	0.2083	0.0086	9e-04	0.0078	0.004	0.0128	0.002	0.0036	0.02	0.1327	0.1783	0.0024	0.001	0.0109	0.0155	0.0158	0.0055	0.011	0.004	0.001
10	rs116941419	37352831	0.77	0.622422290089237	0.8	0.544775224122235	0.191943526785767	0.400022488922671	0.0014	0.0019	0.0279	0.1345	0.0058	0.1791	0.2082	0.0085	9e-04	0.0078	0.0039	0.0128	0.002	0.0036	0.0201	0.1326	0.1783	0.0025	0.001	0.0109	0.0156	0.0158	0.0055	0.0109	0.004	0.001
10	rs2051563	37358339	0.77	0.622422290089237	0.8	0.544775224122235	0.206839842419154	0.441399942218736	0.0014	0.0019	0.028	0.1346	0.0058	0.1791	0.2082	0.0085	9e-04	0.0078	0.0039	0.0128	0.002	0.0036	0.0202	0.1325	0.1783	0.0025	0.001	0.0109	0.0157	0.0158	0.0055	0.0109	0.0041	9e-04
10	rs11814303	37362961	0.77	0.622422290089237	0.8	0.544775224122235	0.159020667306224	0.505979680037413	0.0014	0.0019	0.028	0.135	0.0057	0.1792	0.2082	0.0085	9e-04	0.0078	0.0039	0.013	0.002	0.0035	0.0198	0.1322	0.1781	0.0025	0.001	0.0108	0.0157	0.0158	0.0055	0.011	0.0041	0.001
10	rs16905813	37363368	0.77	0.622422290089237	0.8	0.544775224122235	0.158236749562442	0.512864267370056	0.0014	0.0019	0.028	0.1351	0.0057	0.1792	0.2082	0.0085	9e-04	0.0078	0.0039	0.0131	0.002	0.0035	0.0198	0.1322	0.178	0.0025	0.001	0.0108	0.0157	0.0158	0.0055	0.011	0.0041	0.001
10	rs79380677	37368998	0.77	0.622422290089237	0.8	0.544775224122235	0.161696139051417	0.412085019590346	0.0014	0.002	0.0281	0.1353	0.0058	0.1791	0.2078	0.0085	0.001	0.0078	0.004	0.0128	0.002	0.0034	0.0199	0.1316	0.1786	0.0025	0.001	0.0109	0.016	0.0156	0.0055	0.011	0.0042	0.001
10	rs1794413	37376149	0.77	0.622422290089237	0.8	0.544775224122235	0.178372866271763	0.514796160428951	0.0014	0.002	0.0281	0.1355	0.0059	0.1791	0.2072	0.0085	0.0011	0.0078	0.004	0.0128	0.002	0.0034	0.02	0.1308	0.1792	0.0026	0.001	0.011	0.0163	0.0154	0.0055	0.011	0.0042	0.001
10	rs75168308	37394296	0.77	0.622422290089237	0.81	0.49521423796015	0.152746418390853	0.50570478752156	0.0015	0.0022	0.0281	0.1357	0.0059	0.1792	0.2061	0.0084	0.0012	0.0077	0.0041	0.013	0.0022	0.0033	0.0196	0.1307	0.1797	0.0026	0.0017	0.0108	0.0163	0.0157	0.0052	0.0107	0.0042	0.0011
10	rs2505147	37396981	0.77	0.622422290089237	0.81	0.49521423796015	0.150357636754725	0.50831779514886	0.0015	0.0022	0.0281	0.1357	0.0059	0.1792	0.206	0.0084	0.0012	0.0077	0.0041	0.013	0.0022	0.0033	0.0196	0.1307	0.1797	0.0026	0.0017	0.0108	0.0163	0.0157	0.0052	0.0107	0.0042	0.0011
10	rs115688602	37415140	0.77	0.622422290089237	0.81	0.49521423796015	0.158304825880648	0.501448813953978	0.0015	0.0022	0.0281	0.1357	0.0059	0.1793	0.2056	0.0083	0.0012	0.0077	0.0041	0.0131	0.0023	0.0032	0.0194	0.1307	0.1799	0.0027	0.0019	0.0109	0.0163	0.0158	0.0051	0.0106	0.0042	0.0011
10	rs1200904	37416971	0.77	0.622422290089237	0.82	0.448736318624531	0.167864669741214	0.527258924046138	0.0015	0.0022	0.0281	0.1357	0.0059	0.1793	0.2056	0.0083	0.0012	0.0077	0.0041	0.0131	0.0023	0.0032	0.0194	0.1307	0.1799	0.0027	0.002	0.0109	0.0163	0.0158	0.0051	0.0106	0.0042	0.0011
10	rs61737412	37419218	0.77	0.622422290089237	0.82	0.448736318624531	0.166038433187222	0.53770123298404	0.0015	0.0022	0.0281	0.1357	0.0059	0.1793	0.2055	0.0083	0.0012	0.0077	0.0041	0.0131	0.0023	0.0032	0.0194	0.1307	0.18	0.0027	0.002	0.0109	0.0163	0.0158	0.0051	0.0106	0.0042	0.0011
10	rs34042320	37421199	0.77	0.622422290089237	0.82	0.448736318624531	0.163078345063	0.52448296337943	0.0015	0.0022	0.028	0.1357	0.0059	0.1794	0.2054	0.0083	0.0012	0.0077	0.0041	0.0131	0.0023	0.0032	0.0194	0.1307	0.18	0.0027	0.002	0.0109	0.0163	0.0158	0.0051	0.0106	0.0042	0.0011
10	rs138320339	37432010	0.77	0.622422290089237	0.82	0.448736318624531	0.156236246700371	0.51908042862208	0.0015	0.0022	0.028	0.1357	0.0058	0.1796	0.2053	0.0083	0.0012	0.0076	0.0041	0.0133	0.0022	0.0032	0.0194	0.1308	0.1799	0.0027	0.0019	0.0109	0.0164	0.0159	0.005	0.0105	0.0042	0.0011
10	rs79588326	37445093	0.77	0.622422290089237	0.82	0.448736318624531	0.154552635720142	0.523789546942381	0.0015	0.0022	0.0279	0.1357	0.0057	0.1797	0.2052	0.0083	0.0012	0.0076	0.0041	0.0134	0.0022	0.0032	0.0194	0.1308	0.1799	0.0026	0.0019	0.0109	0.0164	0.0159	0.005	0.0105	0.0042	0.0011
10	rs41304589	37454048	0.77	0.622422290089237	0.82	0.448736318624531	0.153915684367173	0.506667077131375	0.0015	0.0022	0.0279	0.1357	0.0057	0.1799	0.2051	0.0083	0.0012	0.0076	0.0041	0.0135	0.0022	0.0032	0.0194	0.1309	0.1798	0.0026	0.0019	0.0108	0.0165	0.0159	0.005	0.0105	0.0042	0.0011
10	rs16937416	37481539	0.77	0.622422290089237	0.82	0.448736318624531	0.148252981165199	0.5619797142205	0.0015	0.0022	0.0278	0.1358	0.0056	0.1802	0.2048	0.0083	0.0012	0.0076	0.0041	0.0137	0.0021	0.0032	0.0194	0.131	0.1797	0.0026	0.0019	0.0108	0.0166	0.016	0.005	0.0105	0.0042	0.0011
10	rs1148259	37508450	0.77	0.622422290089237	0.82	0.448736318624531	0.147827623211847	0.554232561640227	0.0015	0.0022	0.0277	0.1358	0.0054	0.1808	0.2041	0.0082	0.0012	0.0076	0.0041	0.0138	0.0021	0.0031	0.0194	0.1311	0.18	0.0026	0.0019	0.0108	0.0166	0.016	0.0049	0.0106	0.0041	0.0011
10	rs2765819	37525622	0.77	0.622422290089237	0.82	0.448736318624531	0.138087503987144	0.516039058559199	0.0015	0.0022	0.0275	0.1361	0.0055	0.1814	0.2033	0.0083	0.0012	0.0077	0.004	0.0138	0.0024	0.0032	0.0192	0.1309	0.1803	0.0022	0.002	0.0107	0.0166	0.0161	0.0049	0.0106	0.0042	0.0011
10	rs75495697	37525630	0.77	0.622422290089237	0.82	0.448736318624531	0.1380561175095	0.509832147539574	0.0015	0.0022	0.0275	0.1361	0.0055	0.1814	0.2033	0.0083	0.0012	0.0077	0.004	0.0138	0.0024	0.0032	0.0192	0.1309	0.1803	0.0022	0.002	0.0107	0.0166	0.0161	0.0049	0.0106	0.0042	0.0011
10	rs73245484	37529648	0.77	0.622422290089237	0.82	0.448736318624531	0.131742655506076	0.516591700114848	0.0015	0.0022	0.0274	0.1363	0.0054	0.1815	0.203	0.0083	0.0012	0.0077	0.0039	0.0138	0.0025	0.0032	0.0191	0.1309	0.1806	0.002	0.002	0.0106	0.0165	0.0162	0.005	0.0106	0.0043	0.0011
10	rs117240273	37538359	0.77	0.622422290089237	0.82	0.448736318624531	0.115350123335725	0.502409040449742	0.0014	0.0022	0.0274	0.1366	0.0054	0.1817	0.2026	0.0083	0.0012	0.0078	0.0039	0.0138	0.0025	0.0032	0.0189	0.1308	0.1807	0.002	0.002	0.0106	0.0165	0.0163	0.005	0.0106	0.0044	0.0011
10	rs75053615	37538965	0.77	0.622422290089237	0.84	0.364737902801441	0.116111472918938	0.503507014144842	0.0014	0.0022	0.0274	0.1366	0.0054	0.1817	0.2025	0.0083	0.0012	0.0078	0.0039	0.0138	0.0025	0.0032	0.0189	0.1308	0.1808	0.002	0.002	0.0106	0.0165	0.0163	0.005	0.0106	0.0044	0.0011
10	rs78695025	37539392	0.77	0.622422290089237	0.84	0.364737902801441	0.117472579980159	0.505567355484181	0.0014	0.0022	0.0274	0.1366	0.0054	0.1817	0.2025	0.0083	0.0012	0.0078	0.0039	0.0138	0.0025	0.0032	0.0189	0.1308	0.1808	0.002	0.002	0.0106	0.0165	0.0163	0.005	0.0106	0.0044	0.0011
10	rs7078482	37539985	0.77	0.622422290089237	0.84	0.364737902801441	0.117415672936445	0.508042580981229	0.0014	0.0022	0.0274	0.1366	0.0054	0.1817	0.2025	0.0083	0.0012	0.0078	0.0039	0.0138	0.0025	0.0032	0.0189	0.1308	0.1808	0.002	0.002	0.0105	0.0165	0.0163	0.005	0.0106	0.0044	0.0011
10	rs1200816	37558818	0.78	0.56417027826485	0.84	0.364737902801441	0.108338000712112	0.525176609569361	0.0015	0.0021	0.0272	0.1377	0.0053	0.1829	0.2005	0.0082	0.0012	0.0079	0.0039	0.0138	0.0025	0.0033	0.0187	0.1304	0.1816	0.0019	0.0019	0.0102	0.0165	0.0163	0.0051	0.0104	0.005	0.0011
10	rs80212897	37585841	0.78	0.56417027826485	0.84	0.364737902801441	0.092794166587624	0.510107606827484	0.0015	0.0021	0.0268	0.1381	0.0052	0.1828	0.2015	0.0085	0.0012	0.0079	0.0039	0.0137	0.0023	0.0034	0.0186	0.1301	0.1821	0.0018	0.0019	0.0099	0.016	0.0164	0.0051	0.0101	0.0049	0.0011
10	rs7080336	37588355	0.78	0.56417027826485	0.84	0.364737902801441	0.0950475447429809	0.521433653134669	0.0015	0.0021	0.0268	0.1381	0.0052	0.1828	0.2016	0.0085	0.0012	0.0079	0.0039	0.0137	0.0023	0.0034	0.0186	0.1301	0.1821	0.0018	0.0019	0.0099	0.016	0.0164	0.0051	0.0101	0.0049	0.0011
10	rs75062361	37594894	0.78	0.56417027826485	0.84	0.364737902801441	0.099554009726929	0.513416049707606	0.0015	0.0021	0.0268	0.1381	0.0052	0.1828	0.2019	0.0086	0.0012	0.0079	0.0039	0.0136	0.0024	0.0034	0.0186	0.13	0.182	0.0018	0.0019	0.0098	0.0158	0.0164	0.0051	0.01	0.0049	0.0011
10	rs10827770	37598573	0.78	0.56417027826485	0.84	0.364737902801441	0.10701642311765	0.525731691767808	0.0015	0.002	0.0268	0.1381	0.0051	0.1828	0.202	0.0086	0.0012	0.0079	0.0039	0.0136	0.0025	0.0034	0.0186	0.1299	0.182	0.0018	0.0019	0.0098	0.0158	0.0164	0.0051	0.01	0.0049	0.0011
10	rs12253170	37601063	0.78	0.56417027826485	0.84	0.364737902801441	0.12106283321791	0.639676185164152	0.0016	0.0021	0.0269	0.1381	0.0051	0.1828	0.2021	0.0087	0.0012	0.0079	0.0039	0.0135	0.0025	0.0034	0.0186	0.1299	0.182	0.0018	0.002	0.0097	0.0157	0.0164	0.0051	0.01	0.0049	0.0011
10	rs117638019	37612616	0.78	0.56417027826485	0.84	0.364737902801441	0.110709266035742	0.617646977295888	0.0016	0.0021	0.0269	0.1383	0.0051	0.1829	0.202	0.0087	0.0012	0.0079	0.0039	0.0136	0.0025	0.0034	0.0186	0.1297	0.1819	0.0019	0.002	0.0099	0.0157	0.0161	0.0051	0.0099	0.0049	0.0011
10	rs12359948	37612836	0.78	0.56417027826485	0.84	0.364737902801441	0.111093815705343	0.615338696786269	0.0016	0.0021	0.0269	0.1383	0.0051	0.1829	0.202	0.0087	0.0012	0.0079	0.0039	0.0135	0.0025	0.0034	0.0186	0.1297	0.1819	0.0019	0.002	0.0099	0.0157	0.0161	0.0051	0.0099	0.0048	0.0011
10	rs7894974	37633443	0.78	0.56417027826485	0.84	0.364737902801441	0.111644600647347	0.621546812329752	0.0016	0.0021	0.0269	0.1383	0.0051	0.1829	0.202	0.0087	0.0012	0.0079	0.0039	0.0136	0.0025	0.0034	0.0186	0.1297	0.1819	0.0019	0.002	0.0099	0.0156	0.0161	0.0051	0.0099	0.0048	0.0011
10	rs76247697	37640106	0.78	0.56417027826485	0.84	0.364737902801441	0.111644600647347	0.621402271026528	0.0016	0.0021	0.0269	0.1383	0.0051	0.1829	0.202	0.0087	0.0012	0.0079	0.0039	0.0136	0.0025	0.0034	0.0186	0.1297	0.1819	0.0019	0.002	0.0099	0.0156	0.0161	0.0051	0.0099	0.0048	0.0011
10	rs10764131	37681073	0.78	0.56417027826485	0.84	0.364737902801441	0.114032143156702	0.668344070436131	0.0016	0.0021	0.027	0.1384	0.005	0.1831	0.202	0.0087	0.0012	0.0079	0.0039	0.0136	0.0025	0.0033	0.0187	0.1299	0.1819	0.0019	0.002	0.01	0.0156	0.0159	0.0051	0.0099	0.0048	0.0011
10	rs117488490	37687545	0.78	0.56417027826485	0.84	0.364737902801441	0.127602398140082	0.595944588185918	0.0017	0.0023	0.0269	0.1381	0.0051	0.1834	0.2012	0.0094	0.0013	0.008	0.004	0.0136	0.0025	0.0031	0.0186	0.129	0.1825	0.0021	0.002	0.0098	0.0158	0.0156	0.0051	0.0098	0.0047	0.0012
10	rs16937473	37687620	0.78	0.56417027826485	0.84	0.364737902801441	0.129738096895832	0.599095015823208	0.0017	0.0023	0.0269	0.1381	0.0051	0.1834	0.2012	0.0094	0.0013	0.008	0.004	0.0136	0.0025	0.0031	0.0186	0.1289	0.1825	0.0022	0.002	0.0098	0.0158	0.0156	0.0051	0.0098	0.0047	0.0012
10	rs117939262	37706622	0.78	0.56417027826485	0.84	0.364737902801441	0.160492364838542	0.76266241989979	0.0018	0.0024	0.0268	0.1378	0.0052	0.1832	0.2011	0.0097	0.0014	0.0081	0.004	0.0135	0.0025	0.003	0.0185	0.129	0.1827	0.0023	0.0021	0.0097	0.0159	0.0156	0.005	0.0097	0.0048	0.0013
10	rs35007396	37720411	0.77	0.622422290089237	0.84	0.364737902801441	0.175937295588736	0.862693690916648	0.0018	0.0024	0.0268	0.1378	0.0052	0.1831	0.2011	0.0097	0.0014	0.0081	0.004	0.0135	0.0025	0.003	0.0185	0.1289	0.1827	0.0022	0.0021	0.0097	0.0159	0.0156	0.005	0.0097	0.0049	0.0013
10	rs12250475	37721225	0.77	0.622422290089237	0.84	0.364737902801441	0.175539277417442	0.87436317293492	0.0018	0.0024	0.0268	0.1378	0.0052	0.1831	0.2011	0.0097	0.0014	0.0081	0.004	0.0135	0.0025	0.003	0.0185	0.1289	0.1827	0.0022	0.0021	0.0097	0.0159	0.0156	0.005	0.0097	0.0049	0.0013
10	rs1208799	37758910	0.77	0.622422290089237	0.85	0.32706018639722	0.170803789597839	0.811432176142018	0.0018	0.0024	0.0268	0.1378	0.0052	0.1833	0.2008	0.0098	0.0014	0.0081	0.004	0.0135	0.0025	0.003	0.0186	0.1286	0.1829	0.0022	0.0021	0.0097	0.0159	0.0157	0.0051	0.0096	0.005	0.0013
10	rs1208783	37767467	0.77	0.622422290089237	0.86	0.29215087580064	0.185123988224971	0.804228884947296	0.0018	0.0024	0.0268	0.1377	0.0052	0.1834	0.2007	0.0098	0.0014	0.0081	0.004	0.0135	0.0025	0.003	0.0186	0.1285	0.1829	0.0021	0.0021	0.0097	0.016	0.0157	0.0049	0.0096	0.0052	0.0013
10	rs117762470	37778077	0.77	0.622422290089237	0.86	0.29215087580064	0.169986358079591	0.726370937834174	0.0018	0.0024	0.0268	0.1376	0.0052	0.1834	0.201	0.0098	0.0014	0.008	0.004	0.0135	0.0025	0.003	0.0186	0.1285	0.1829	0.0021	0.0021	0.0097	0.0159	0.0158	0.0049	0.0097	0.0051	0.0013
10	rs117112175	37792927	0.77	0.622422290089237	0.86	0.29215087580064	0.170128356140566	0.721282475246487	0.0018	0.0024	0.0269	0.1375	0.0052	0.1834	0.2012	0.0098	0.0014	0.008	0.004	0.0136	0.0025	0.003	0.0187	0.1285	0.1829	0.0022	0.002	0.0096	0.0159	0.0158	0.0048	0.0097	0.0051	0.0013
10	rs34973398	37807240	0.77	0.622422290089237	0.87	0.259919603286658	0.171445110642364	0.784680998929603	0.0018	0.0023	0.027	0.1373	0.0052	0.1832	0.2016	0.0098	0.0014	0.0078	0.0039	0.0136	0.0024	0.003	0.0187	0.1284	0.1831	0.0022	0.002	0.0095	0.0157	0.0159	0.0048	0.0098	0.005	0.0013
10	rs116933514	37811746	0.77	0.622422290089237	0.88	0.230271256315472	0.17198061273491	0.763116602461433	0.0018	0.0023	0.027	0.1373	0.0052	0.1832	0.2017	0.0098	0.0014	0.0078	0.0039	0.0136	0.0024	0.003	0.0187	0.1284	0.1831	0.0022	0.002	0.0095	0.0157	0.016	0.0048	0.0098	0.005	0.0013
10	rs117071802	37812362	0.77	0.622422290089237	0.88	0.230271256315472	0.17198061273491	0.762965201762688	0.0018	0.0023	0.027	0.1373	0.0052	0.1832	0.2017	0.0098	0.0014	0.0078	0.0039	0.0136	0.0024	0.003	0.0187	0.1284	0.1831	0.0022	0.002	0.0095	0.0157	0.016	0.0048	0.0098	0.005	0.0013
10	rs75546318	37817540	0.78	0.56417027826485	0.88	0.230271256315472	0.155966145869961	0.833894142453842	0.0017	0.0023	0.0275	0.137	0.0051	0.1831	0.2021	0.0097	0.0013	0.0074	0.0039	0.0137	0.0023	0.0032	0.0184	0.1288	0.183	0.0022	0.002	0.0092	0.0156	0.0163	0.0047	0.0099	0.0054	0.0012
10	rs112122310	37836606	0.78	0.56417027826485	0.88	0.230271256315472	0.156134926604945	0.84068857903978	0.0016	0.0023	0.0276	0.1369	0.005	0.1831	0.2022	0.0097	0.0013	0.0072	0.0039	0.0137	0.0023	0.0032	0.0183	0.1289	0.1829	0.0022	0.0019	0.0091	0.0155	0.0164	0.0047	0.0099	0.0055	0.0012
10	rs7915677	37840146	0.78	0.56417027826485	0.88	0.230271256315472	0.162110076814091	0.897014407728549	0.0016	0.0023	0.0276	0.1369	0.005	0.1831	0.2022	0.0097	0.0013	0.0072	0.004	0.0137	0.0023	0.0032	0.0183	0.1289	0.1829	0.0022	0.0019	0.0091	0.0155	0.0164	0.0047	0.01	0.0055	0.0012
10	rs16937511	37843457	0.78	0.56417027826485	0.88	0.230271256315472	0.161317241233828	0.87607739468013	0.0016	0.0023	0.0277	0.1368	0.005	0.1831	0.2023	0.0098	0.0013	0.0072	0.004	0.0138	0.0023	0.0032	0.0184	0.1289	0.1829	0.0022	0.0019	0.009	0.0156	0.0164	0.0047	0.01	0.0055	0.0012
10	rs117129844	37845077	0.78	0.56417027826485	0.88	0.230271256315472	0.1568788403479	0.823878051474912	0.0016	0.0023	0.0277	0.1367	0.005	0.1832	0.2023	0.0098	0.0013	0.0072	0.004	0.0138	0.0022	0.0032	0.0184	0.1289	0.1828	0.0022	0.0019	0.0089	0.0156	0.0164	0.0047	0.01	0.0055	0.0012
10	rs2474875	37846521	0.78	0.56417027826485	0.88	0.230271256315472	0.178518886400608	0.919467191990025	0.0016	0.0024	0.0279	0.1356	0.005	0.1838	0.2031	0.0098	0.0013	0.0071	0.004	0.014	0.002	0.0033	0.0185	0.1285	0.1824	0.0023	0.0018	0.0085	0.0158	0.0166	0.0047	0.0102	0.0056	0.0012
10	rs11011256	37853301	0.79	0.509607847349147	0.88	0.230271256315472	0.157828653392279	0.782701429499308	0.0016	0.0024	0.0278	0.1354	0.0044	0.1837	0.2026	0.0101	0.0014	0.0068	0.0043	0.0136	0.0021	0.0032	0.0187	0.1292	0.182	0.0024	0.0019	0.0083	0.0158	0.0172	0.0049	0.0102	0.0056	0.0012
10	rs11011271	37869888	0.79	0.509607847349147	0.89	0.20310604818777	0.162282734038884	0.794289412071181	0.0016	0.0025	0.0277	0.1354	0.0043	0.1837	0.2026	0.0101	0.0014	0.0068	0.0043	0.0136	0.0021	0.0032	0.0187	0.1293	0.182	0.0025	0.0019	0.0083	0.0158	0.0172	0.0049	0.0103	0.0056	0.0012
10	rs117188586	37884501	0.79	0.509607847349147	0.89	0.20310604818777	0.185422417263496	0.946302614130531	0.0016	0.0025	0.0277	0.1353	0.0042	0.1837	0.2025	0.0101	0.0013	0.0067	0.0044	0.0136	0.0021	0.0032	0.0188	0.1296	0.1819	0.0025	0.0019	0.0083	0.0158	0.0173	0.0049	0.0103	0.0056	0.0011
10	rs12414721	37885669	0.79	0.509607847349147	0.89	0.20310604818777	0.185609075706952	0.948202649108009	0.0016	0.0025	0.0277	0.1353	0.0042	0.1837	0.2025	0.0101	0.0013	0.0067	0.0044	0.0136	0.0021	0.0032	0.0188	0.1296	0.1819	0.0025	0.0019	0.0083	0.0158	0.0173	0.0049	0.0103	0.0056	0.0011
10	rs12355532	37885903	0.79	0.509607847349147	0.89	0.20310604818777	0.185646420345858	0.948677775452866	0.0016	0.0025	0.0277	0.1353	0.0042	0.1837	0.2025	0.0101	0.0013	0.0067	0.0044	0.0136	0.0021	0.0032	0.0188	0.1296	0.1819	0.0025	0.0019	0.0083	0.0158	0.0173	0.0049	0.0103	0.0056	0.0011
10	rs7097797	37897960	0.79	0.509607847349147	0.89	0.20310604818777	0.196002938637998	0.949311350338566	0.0015	0.0025	0.0277	0.1354	0.0042	0.1837	0.2025	0.0101	0.0013	0.0067	0.0044	0.0136	0.0021	0.0032	0.0188	0.1297	0.1819	0.0025	0.0019	0.0083	0.0158	0.0173	0.0049	0.0103	0.0056	0.0011
10	rs6482048	37913618	0.79	0.509607847349147	0.89	0.20310604818777	0.193507926608306	0.938235894618064	0.0015	0.0025	0.0277	0.1354	0.0042	0.1836	0.2025	0.0101	0.0013	0.0067	0.0044	0.0136	0.0021	0.0032	0.0188	0.1297	0.1819	0.0025	0.0019	0.0083	0.0158	0.0174	0.0049	0.0103	0.0056	0.0011
10	rs115865957	37913916	0.79	0.509607847349147	0.9	0.178319663885856	0.193507926608306	0.938235894618064	0.0015	0.0025	0.0277	0.1354	0.0042	0.1836	0.2025	0.0101	0.0013	0.0067	0.0044	0.0136	0.0021	0.0032	0.0188	0.1297	0.1819	0.0025	0.0019	0.0083	0.0158	0.0174	0.0049	0.0103	0.0056	0.0011
10	rs116956451	37923915	0.79	0.509607847349147	0.9	0.178319663885856	0.193660939372128	0.981414201181894	0.0015	0.0025	0.0277	0.1354	0.0042	0.1837	0.2024	0.0101	0.0013	0.0067	0.0044	0.0136	0.0021	0.0032	0.0188	0.1296	0.1818	0.0025	0.0019	0.0083	0.0158	0.0174	0.0049	0.0103	0.0056	0.0011
10	rs4934888	37939165	0.79	0.509607847349147	0.9	0.178319663885856	0.178628446820583	0.942030294043294	0.0015	0.0024	0.0278	0.1359	0.0042	0.1841	0.2018	0.0102	0.0014	0.0066	0.0044	0.0136	0.0022	0.0032	0.0188	0.1295	0.1814	0.0026	0.002	0.0083	0.0159	0.0172	0.005	0.0103	0.0055	0.0011
10	rs79512314	37949979	0.79	0.509607847349147	0.9	0.178319663885856	0.181011795636426	0.981573643501674	0.0015	0.0024	0.0278	0.1362	0.0042	0.1843	0.2013	0.0103	0.0014	0.0066	0.0044	0.0135	0.0022	0.0032	0.0188	0.1295	0.1813	0.0026	0.002	0.0083	0.0159	0.0172	0.005	0.0103	0.0055	0.0011
10	rs118037931	37953754	0.79	0.509607847349147	0.9	0.178319663885856	0.189025114428486	0.973130163125212	0.0013	0.0024	0.0278	0.1362	0.0042	0.1843	0.2016	0.0103	0.0014	0.0066	0.0044	0.0135	0.0021	0.0032	0.0187	0.1298	0.1813	0.0026	0.002	0.0082	0.0159	0.0172	0.005	0.0103	0.0055	0.0011
10	rs74481353	37963109	0.79	0.509607847349147	0.9	0.178319663885856	0.17334156324523	0.973607715958389	0.0012	0.0024	0.0278	0.1362	0.0042	0.1842	0.2015	0.0103	0.0014	0.0065	0.0045	0.0135	0.0021	0.0032	0.0187	0.1298	0.1813	0.0026	0.002	0.0082	0.0159	0.0172	0.005	0.0104	0.0055	0.0011
10	rs12242131	37966984	0.79	0.509607847349147	0.9	0.178319663885856	0.170483653288721	0.969152337577175	0.0012	0.0024	0.0278	0.1362	0.0042	0.1842	0.2014	0.0103	0.0014	0.0065	0.0045	0.0135	0.0021	0.0032	0.0187	0.1298	0.1812	0.0026	0.002	0.0082	0.0159	0.0172	0.005	0.0104	0.0055	0.0011
10	rs7474896	37982097	0.79	0.509607847349147	0.9	0.178319663885856	0.171623503469781	0.943770407060253	0.0012	0.0024	0.0278	0.1362	0.0042	0.1843	0.2014	0.0103	0.0014	0.0065	0.0045	0.0135	0.0021	0.0032	0.0187	0.1297	0.1812	0.0026	0.002	0.0082	0.016	0.0172	0.005	0.0104	0.0055	0.0011
10	rs11011338	37990034	0.79	0.509607847349147	0.91	0.155803491158275	0.175358532705757	0.963906495874141	0.0012	0.0024	0.0278	0.1362	0.0042	0.1842	0.2014	0.0103	0.0014	0.0065	0.0045	0.0135	0.0022	0.0032	0.0188	0.1297	0.1812	0.0026	0.0021	0.0082	0.016	0.0172	0.005	0.0104	0.0055	0.0011
10	rs76854284	37992406	0.79	0.509607847349147	0.91	0.155803491158275	0.178044573495994	0.93918420974638	0.0013	0.0024	0.0278	0.1362	0.0042	0.184	0.2014	0.0103	0.0014	0.0065	0.0045	0.0135	0.0023	0.0032	0.0188	0.1297	0.1812	0.0026	0.0021	0.0082	0.016	0.0172	0.0051	0.0104	0.0055	0.0011
10	rs79476042	37996138	0.79	0.509607847349147	0.91	0.155803491158275	0.178008118103187	0.947727569778637	0.0013	0.0024	0.0278	0.1362	0.0042	0.184	0.2014	0.0103	0.0014	0.0065	0.0045	0.0135	0.0023	0.0032	0.0188	0.1297	0.1812	0.0026	0.0021	0.0082	0.016	0.0172	0.0051	0.0104	0.0055	0.0011
10	rs79119887	38014782	0.79	0.509607847349147	0.92	0.135444945858012	0.181269551779599	0.915533843435073	0.0012	0.0024	0.0278	0.1363	0.0042	0.184	0.2014	0.0104	0.0014	0.0065	0.0045	0.0135	0.0023	0.0033	0.0188	0.1296	0.181	0.0026	0.0021	0.0082	0.016	0.0172	0.0051	0.0103	0.0055	0.0011
10	rs72789885	38020337	0.79	0.509607847349147	0.92	0.135444945858012	0.181933324566501	0.937603790160527	0.0012	0.0024	0.0278	0.1364	0.0042	0.184	0.2014	0.0104	0.0014	0.0065	0.0045	0.0135	0.0023	0.0033	0.0188	0.1296	0.1809	0.0026	0.0021	0.0082	0.016	0.0172	0.0051	0.0103	0.0055	0.0011
10	rs72789892	38027989	0.79	0.509607847349147	0.92	0.135444945858012	0.181785698632514	0.945036342842474	0.0012	0.0024	0.0278	0.1364	0.0042	0.184	0.2014	0.0104	0.0014	0.0065	0.0045	0.0135	0.0023	0.0033	0.0188	0.1296	0.1809	0.0026	0.0021	0.0082	0.016	0.0172	0.0051	0.0103	0.0055	0.0011
10	rs11815066	38030983	0.79	0.509607847349147	0.93	0.117127898734063	0.180276515035366	0.943137565131002	0.0012	0.0024	0.0278	0.1364	0.0042	0.1839	0.2014	0.0104	0.0014	0.0065	0.0045	0.0135	0.0023	0.0033	0.0188	0.1296	0.1809	0.0026	0.0021	0.0082	0.016	0.0172	0.0051	0.0103	0.0055	0.0011
10	rs1322321	38039183	0.79	0.509607847349147	0.93	0.117127898734063	0.176553441803443	0.935707984457232	0.0012	0.0024	0.0278	0.1364	0.0043	0.1837	0.2014	0.0104	0.0014	0.0065	0.0046	0.0135	0.0023	0.0033	0.0188	0.1296	0.1809	0.0026	0.0021	0.0082	0.016	0.0172	0.0051	0.0103	0.0056	0.0011
10	rs72789901	38040205	0.79	0.509607847349147	0.93	0.117127898734063	0.175647776035857	0.940132714826823	0.0012	0.0024	0.0278	0.1364	0.0043	0.1837	0.2014	0.0103	0.0014	0.0065	0.0046	0.0135	0.0023	0.0033	0.0188	0.1296	0.1811	0.0026	0.0021	0.0081	0.016	0.0172	0.0051	0.0103	0.0056	0.0011
10	rs78237067	38041204	0.79	0.509607847349147	0.93	0.117127898734063	0.175539277417442	0.938235894618064	0.0012	0.0024	0.0278	0.1364	0.0043	0.1837	0.2014	0.0103	0.0014	0.0065	0.0046	0.0135	0.0023	0.0033	0.0188	0.1296	0.1811	0.0026	0.0021	0.0081	0.016	0.0172	0.0051	0.0103	0.0056	0.0011
10	rs72791707	38048629	0.79	0.509607847349147	0.93	0.117127898734063	0.162524635164201	0.920096841020925	0.0012	0.0025	0.0278	0.1365	0.0043	0.1837	0.2015	0.0104	0.0014	0.0065	0.0046	0.0135	0.0023	0.0033	0.0187	0.1295	0.1809	0.0026	0.0021	0.0081	0.016	0.0172	0.0051	0.0103	0.0056	0.0011
10	rs78731678	38105518	0.79	0.509607847349147	0.93	0.117127898734063	0.178226915206754	0.929078681819092	0.0012	0.0025	0.0279	0.1368	0.0042	0.1836	0.202	0.0107	0.0015	0.0065	0.0047	0.0133	0.0026	0.0034	0.0185	0.1292	0.18	0.0025	0.0021	0.0081	0.0161	0.0173	0.0052	0.0102	0.0057	0.0011
10	rs11011379	38121631	0.79	0.509607847349147	0.93	0.117127898734063	0.178664975593619	0.904067902794843	0.0012	0.0025	0.0279	0.1368	0.0042	0.1836	0.202	0.0107	0.0015	0.0065	0.0047	0.0133	0.0026	0.0034	0.0185	0.1292	0.18	0.0025	0.0021	0.0081	0.0161	0.0173	0.0052	0.0102	0.0057	0.0011
10	rs76801288	38128462	0.79	0.509607847349147	0.93	0.117127898734063	0.179286625168226	0.921356397766246	0.0012	0.0025	0.0279	0.1368	0.0042	0.1836	0.202	0.0107	0.0015	0.0065	0.0047	0.0133	0.0026	0.0034	0.0185	0.1292	0.1799	0.0025	0.0021	0.0081	0.0161	0.0173	0.0052	0.0102	0.0057	0.0011
10	rs200942	38145594	0.79	0.509607847349147	0.93	0.117127898734063	0.180386697048948	0.906892418418606	0.0012	0.0026	0.0279	0.1369	0.0042	0.1835	0.202	0.0107	0.0015	0.0065	0.0048	0.0133	0.0026	0.0034	0.0185	0.1292	0.1799	0.0025	0.0021	0.0081	0.0161	0.0173	0.0052	0.0102	0.0057	0.0011
10	rs75195381	38193722	0.79	0.509607847349147	0.93	0.117127898734063	0.182672490270936	0.919939420675031	0.0012	0.0026	0.0279	0.1369	0.0042	0.1835	0.2021	0.0107	0.0015	0.0065	0.0048	0.0133	0.0026	0.0034	0.0185	0.1292	0.1798	0.0025	0.0021	0.0081	0.0161	0.0173	0.0052	0.0102	0.0057	0.0011
10	rs117577369	38195797	0.79	0.509607847349147	0.94	0.100733208212114	0.183784476443665	0.878572032447181	0.0012	0.0026	0.0279	0.1369	0.0042	0.1835	0.2021	0.0107	0.0015	0.0065	0.0048	0.0133	0.0026	0.0034	0.0185	0.1292	0.1798	0.0025	0.0021	0.0081	0.0161	0.0173	0.0052	0.0102	0.0057	0.0011
10	rs11818933	38209387	0.79	0.509607847349147	0.92	0.135444945858012	0.182894576694144	0.905323023831806	0.0012	0.0026	0.0279	0.1369	0.0042	0.1835	0.2021	0.0108	0.0015	0.0065	0.0048	0.0133	0.0026	0.0034	0.0184	0.1291	0.1798	0.0025	0.0021	0.0081	0.0161	0.0173	0.0052	0.0102	0.0057	0.0011
10	rs7393766	38211064	0.79	0.509607847349147	0.92	0.135444945858012	0.182894576694144	0.907991320263125	0.0012	0.0026	0.0279	0.1369	0.0042	0.1835	0.2021	0.0108	0.0015	0.0065	0.0048	0.0133	0.0026	0.0034	0.0184	0.1291	0.1798	0.0025	0.0021	0.0081	0.0161	0.0173	0.0052	0.0102	0.0057	0.0011
10	rs2092993	38228135	0.79	0.509607847349147	0.92	0.135444945858012	0.203243211732349	0.911761014656723	0.0012	0.0026	0.0279	0.137	0.0042	0.1836	0.2022	0.0108	0.0015	0.0065	0.0044	0.0133	0.0026	0.0034	0.0184	0.1291	0.1799	0.0025	0.0021	0.0081	0.0161	0.0173	0.0052	0.0102	0.0056	0.0011
10	rs12356594	38231211	0.79	0.509607847349147	0.92	0.135444945858012	0.207555492030611	0.888408697242762	0.0012	0.0026	0.0279	0.137	0.0042	0.1836	0.2022	0.0108	0.0015	0.0065	0.0043	0.0133	0.0026	0.0034	0.0184	0.1291	0.1799	0.0025	0.0021	0.0081	0.0161	0.0173	0.0052	0.0102	0.0056	0.0011
10	rs1208606	38241067	0.79	0.509607847349147	0.92	0.135444945858012	0.217680232755973	0.899991188406864	0.0012	0.0026	0.0279	0.1371	0.0042	0.1837	0.2023	0.0108	0.0015	0.0065	0.0041	0.0133	0.0026	0.0034	0.0184	0.1291	0.1799	0.0025	0.0021	0.0081	0.0161	0.0173	0.0052	0.0102	0.0056	0.0011
10	rs2799499	38246545	0.79	0.509607847349147	0.92	0.135444945858012	0.218826498435274	0.907363343540411	0.0012	0.0026	0.0279	0.137	0.0042	0.1836	0.2022	0.0108	0.0015	0.0065	0.0041	0.0133	0.0026	0.0034	0.0184	0.1294	0.1799	0.0025	0.0021	0.0081	0.0161	0.0173	0.0052	0.0102	0.0056	0.0011
10	rs117090076	38249619	0.79	0.509607847349147	0.91	0.155803491158275	0.219113591771599	0.902969960070189	0.0012	0.0026	0.0279	0.137	0.0042	0.1836	0.2022	0.0108	0.0015	0.0065	0.0041	0.0133	0.0026	0.0034	0.0184	0.1294	0.1799	0.0025	0.0021	0.0081	0.0161	0.0173	0.0052	0.0102	0.0056	0.0011
10	rs2749589	38266870	0.79	0.509607847349147	0.91	0.155803491158275	0.219935019649496	1.04978181041468	0.0014	0.0026	0.028	0.1373	0.0043	0.1831	0.2019	0.011	0.0015	0.0066	0.0042	0.0133	0.003	0.0037	0.0182	0.1289	0.1792	0.0025	0.0021	0.0082	0.0163	0.0172	0.0053	0.0104	0.0056	0.0013
10	rs11522462	38274554	0.79	0.509607847349147	0.91	0.155803491158275	0.225482942355434	1.07406061875712	0.0014	0.0027	0.028	0.1373	0.0044	0.1831	0.202	0.011	0.0015	0.0066	0.0042	0.0132	0.0031	0.0037	0.0181	0.1289	0.1791	0.0025	0.0021	0.0082	0.0162	0.0172	0.0053	0.0104	0.0056	0.0013
10	rs16937648	38281614	0.79	0.509607847349147	0.91	0.155803491158275	0.225858329102914	1.04768257633796	0.0014	0.0026	0.028	0.1373	0.0044	0.1831	0.202	0.011	0.0015	0.0066	0.0042	0.0132	0.0031	0.0037	0.0181	0.1289	0.1791	0.0025	0.0021	0.0082	0.0162	0.0172	0.0053	0.0104	0.0056	0.0013
10	rs79743520	38298982	0.79	0.509607847349147	0.91	0.155803491158275	0.232250725009748	1.01404353818975	0.0014	0.0027	0.028	0.1373	0.0044	0.183	0.202	0.011	0.0016	0.0066	0.0042	0.0132	0.0032	0.0037	0.0181	0.1288	0.179	0.0025	0.0021	0.0082	0.0162	0.0172	0.0053	0.0104	0.0056	0.0013
10	rs116957871	38300203	0.79	0.509607847349147	0.91	0.155803491158275	0.233184152487582	1.02995177985069	0.0014	0.0027	0.028	0.1373	0.0044	0.183	0.202	0.011	0.0016	0.0066	0.0042	0.0132	0.0032	0.0037	0.0181	0.1288	0.179	0.0025	0.0021	0.0082	0.0162	0.0172	0.0053	0.0104	0.0056	0.0013
10	rs118085716	38302759	0.79	0.509607847349147	0.91	0.155803491158275	0.234716055578521	1.04364782071564	0.0014	0.0027	0.028	0.1373	0.0044	0.183	0.202	0.011	0.0016	0.0066	0.0042	0.0132	0.0032	0.0037	0.0181	0.1288	0.179	0.0025	0.0021	0.0082	0.0162	0.0172	0.0053	0.0104	0.0056	0.0013
10	rs619739	38318975	0.79	0.509607847349147	0.9	0.178319663885856	0.145226008667644	1.08818963812213	0.0014	0.0027	0.0281	0.1382	0.0044	0.183	0.2021	0.011	0.0016	0.0066	0.0042	0.0133	0.0022	0.0037	0.0181	0.1287	0.179	0.0025	0.0021	0.0081	0.0162	0.0171	0.0053	0.0105	0.0056	0.0013
10	rs72793735	38335790	0.79	0.509607847349147	0.9	0.178319663885856	0.137805179718266	1.07065533294172	0.0014	0.0027	0.0281	0.1382	0.0044	0.183	0.202	0.011	0.0016	0.0066	0.0042	0.0133	0.0022	0.0037	0.0181	0.1287	0.179	0.0025	0.0021	0.0081	0.0162	0.0172	0.0053	0.0105	0.0056	0.0013
10	rs78340846	38343858	0.79	0.509607847349147	0.9	0.178319663885856	0.137554515735984	1.11949099456234	0.0014	0.0027	0.0281	0.1382	0.0044	0.1829	0.202	0.011	0.0016	0.0066	0.0042	0.0133	0.0022	0.0037	0.0181	0.1288	0.179	0.0025	0.0021	0.0082	0.0162	0.0172	0.0053	0.0105	0.0056	0.0013
10	rs117134972	38344414	0.79	0.509607847349147	0.9	0.178319663885856	0.137679813502954	1.11916409967574	0.0014	0.0027	0.0281	0.1382	0.0044	0.1829	0.202	0.011	0.0016	0.0066	0.0042	0.0133	0.0022	0.0037	0.0181	0.1288	0.179	0.0025	0.0021	0.0082	0.0162	0.0172	0.0053	0.0105	0.0056	0.0013
10	rs12242343	38345455	0.79	0.509607847349147	0.9	0.178319663885856	0.137899249301321	1.1157327602136	0.0014	0.0027	0.0281	0.1382	0.0044	0.1829	0.202	0.011	0.0016	0.0066	0.0042	0.0133	0.0022	0.0037	0.0181	0.1288	0.179	0.0025	0.0021	0.0082	0.0162	0.0172	0.0053	0.0105	0.0056	0.0013
10	rs10508862	38345465	0.79	0.509607847349147	0.9	0.178319663885856	0.137899249301321	1.1157327602136	0.0014	0.0027	0.0281	0.1382	0.0044	0.1829	0.202	0.011	0.0016	0.0066	0.0042	0.0133	0.0022	0.0037	0.0181	0.1288	0.179	0.0025	0.0021	0.0082	0.0162	0.0172	0.0053	0.0105	0.0056	0.0013
10	rs61858885	38346017	0.79	0.509607847349147	0.9	0.178319663885856	0.134598801105358	1.11360956669453	0.0014	0.0027	0.0281	0.1382	0.0044	0.1829	0.202	0.011	0.0016	0.0066	0.0042	0.0133	0.0022	0.0037	0.018	0.1289	0.179	0.0025	0.0021	0.0082	0.0162	0.017	0.0053	0.0105	0.0056	0.0013
10	rs2504152	38352153	0.79	0.509607847349147	0.9	0.178319663885856	0.13432078607334	1.09827944711738	0.0014	0.0027	0.0281	0.1382	0.0044	0.1829	0.202	0.011	0.0016	0.0066	0.0042	0.0133	0.0022	0.0037	0.018	0.129	0.179	0.0025	0.0021	0.0082	0.0162	0.017	0.0053	0.0105	0.0056	0.0013
10	rs72793738	38356377	0.79	0.509607847349147	0.9	0.178319663885856	0.134413419308146	1.09616241472835	0.0014	0.0027	0.0281	0.1382	0.0044	0.1829	0.202	0.011	0.0016	0.0066	0.0042	0.0134	0.0022	0.0037	0.018	0.129	0.179	0.0025	0.0021	0.0082	0.0162	0.017	0.0053	0.0105	0.0056	0.0013
10	rs139781702	38359540	0.79	0.509607847349147	0.9	0.178319663885856	0.134567893460232	1.08233898086405	0.0014	0.0027	0.0282	0.1382	0.0044	0.1829	0.2019	0.011	0.0016	0.0066	0.0042	0.0134	0.0022	0.0037	0.018	0.129	0.179	0.0025	0.0021	0.0082	0.0162	0.017	0.0053	0.0105	0.0056	0.0013
10	rs2472171	38368611	0.79	0.509607847349147	0.9	0.178319663885856	0.136149631175141	1.0444545363581	0.0014	0.0027	0.0282	0.1382	0.0044	0.1829	0.2018	0.011	0.0016	0.0065	0.0043	0.0134	0.0021	0.0037	0.018	0.1291	0.179	0.0024	0.0021	0.0082	0.0163	0.017	0.0053	0.0106	0.0056	0.0013
10	rs76270488	38380867	0.79	0.509607847349147	0.9	0.178319663885856	0.120686365978107	1.14438574877115	0.0012	0.0027	0.0294	0.1383	0.0044	0.1822	0.1997	0.0113	0.0014	0.0064	0.0043	0.0137	0.0018	0.0036	0.0179	0.1302	0.1788	0.0022	0.002	0.0084	0.0169	0.0171	0.0053	0.0112	0.0053	0.0012
10	rs7915062	38381879	0.79	0.509607847349147	0.9	0.178319663885856	0.120802125810963	1.14537047403343	0.0012	0.0027	0.0294	0.1383	0.0044	0.1822	0.1997	0.0113	0.0014	0.0064	0.0043	0.0137	0.0018	0.0036	0.0179	0.1302	0.1788	0.0022	0.002	0.0084	0.0169	0.0171	0.0053	0.0112	0.0053	0.0012
10	rs2472177	38384015	0.79	0.509607847349147	0.9	0.178319663885856	0.122254843464384	1.15391117021637	0.0012	0.0027	0.0296	0.1383	0.0044	0.1821	0.1997	0.0113	0.0014	0.0064	0.0043	0.0137	0.0018	0.0036	0.0179	0.1302	0.1787	0.0022	0.002	0.0084	0.0169	0.0171	0.0053	0.0112	0.0053	0.0012
10	rs74330008	38425634	0.79	0.509607847349147	0.9	0.178319663885856	0.121004868586995	1.17960145617024	0.0012	0.0027	0.0297	0.1383	0.0044	0.1822	0.1996	0.0113	0.0014	0.0064	0.0043	0.0137	0.0018	0.0036	0.0179	0.1302	0.1786	0.0022	0.002	0.0084	0.0169	0.0171	0.0053	0.0112	0.0053	0.0012
10	rs75836848	38426984	0.79	0.509607847349147	0.9	0.178319663885856	0.12103384878436	1.1751478094358	0.0012	0.0027	0.0297	0.1383	0.0044	0.1822	0.1996	0.0113	0.0014	0.0064	0.0043	0.0137	0.0018	0.0036	0.0179	0.1302	0.1786	0.0022	0.002	0.0084	0.0169	0.0171	0.0053	0.0112	0.0053	0.0012
10	rs75914283	38429816	0.79	0.509607847349147	0.9	0.178319663885856	0.123747535525638	1.1883525308841	0.0012	0.0027	0.0297	0.1383	0.0044	0.1822	0.1996	0.0113	0.0014	0.0064	0.0043	0.0137	0.0018	0.0036	0.0179	0.1303	0.1786	0.0022	0.002	0.0084	0.0169	0.017	0.0053	0.0112	0.0053	0.0012
10	rs1985261	38433986	0.79	0.509607847349147	0.9	0.178319663885856	0.120860031139756	1.15046066190059	0.0012	0.0027	0.0297	0.1383	0.0044	0.1822	0.1996	0.0113	0.0014	0.0064	0.0043	0.0137	0.0018	0.0036	0.0179	0.1303	0.1786	0.0022	0.002	0.0084	0.0169	0.0171	0.0053	0.0113	0.0053	0.0012
10	rs71491251	38470628	0.79	0.509607847349147	0.9	0.178319663885856	0.121178813315778	1.15243215235021	0.0011	0.0027	0.0297	0.1383	0.0044	0.1822	0.1996	0.0114	0.0014	0.0064	0.0043	0.0138	0.0018	0.0036	0.0179	0.1304	0.1784	0.0022	0.0019	0.0084	0.017	0.0171	0.0054	0.0113	0.0053	0.0012
10	rs12765685	38475520	0.79	0.509607847349147	0.9	0.178319663885856	0.12141097687599	1.15095347731171	0.0011	0.0027	0.0297	0.1383	0.0044	0.1822	0.1996	0.0114	0.0014	0.0064	0.0043	0.0138	0.0018	0.0036	0.0179	0.1301	0.1784	0.0022	0.0019	0.0084	0.017	0.0171	0.0054	0.0113	0.0053	0.0012
10	rs2800550	38482929	0.79	0.509607847349147	0.9	0.178319663885856	0.121585277512863	1.15193922255463	0.0011	0.0027	0.0297	0.1383	0.0044	0.1822	0.1996	0.0114	0.0014	0.0064	0.0043	0.0138	0.0018	0.0036	0.0179	0.1301	0.1784	0.0022	0.0019	0.0084	0.017	0.0171	0.0054	0.0113	0.0053	0.0012
10	rs1780135	38501155	0.79	0.509607847349147	0.89	0.20310604818777	0.127841967457293	1.19231906662488	0.0011	0.0026	0.0298	0.1385	0.0044	0.1823	0.1997	0.0113	0.0014	0.0064	0.0041	0.0139	0.0018	0.0035	0.0179	0.1304	0.1783	0.0022	0.0019	0.0084	0.017	0.0171	0.0053	0.0113	0.0051	0.0012
10	rs2489495	38502333	0.79	0.509607847349147	0.89	0.20310604818777	0.127841967457293	1.19182312112066	0.0011	0.0026	0.0298	0.1385	0.0044	0.1823	0.1997	0.0113	0.0014	0.0064	0.0041	0.0139	0.0018	0.0035	0.0179	0.1304	0.1783	0.0022	0.0019	0.0084	0.017	0.0171	0.0053	0.0113	0.0051	0.0012
10	rs11011501	38550823	0.8	0.458652199356866	0.89	0.20310604818777	0.189138339714155	1.25526286486047	0.001	0.0026	0.0298	0.138	0.0043	0.1819	0.1992	0.0113	0.0019	0.0063	0.0041	0.0139	0.0026	0.0035	0.0179	0.1305	0.1773	0.0026	0.0026	0.0084	0.017	0.0171	0.0052	0.0112	0.005	0.0017
10	rs55880292	38554626	0.8	0.458652199356866	0.89	0.20310604818777	0.174780874696297	1.09095448159845	0.0011	0.0026	0.0298	0.1379	0.0043	0.1818	0.1991	0.0113	0.002	0.0063	0.0041	0.0139	0.0027	0.0035	0.0179	0.1304	0.1772	0.0027	0.0027	0.0084	0.017	0.017	0.0052	0.0112	0.005	0.0018
10	rs4641407	38554693	0.8	0.458652199356866	0.89	0.20310604818777	0.174564537785506	1.08835223994236	0.0011	0.0026	0.0298	0.1379	0.0043	0.1818	0.1991	0.0113	0.002	0.0063	0.0041	0.0139	0.0027	0.0035	0.0179	0.1304	0.1771	0.0027	0.0027	0.0084	0.017	0.017	0.0052	0.0112	0.005	0.0018
10	rs2996606	38574679	0.8	0.458652199356866	0.91	0.155803491158275	0.230812238387405	1.30044292435664	0.0014	0.0028	0.0298	0.1376	0.0043	0.1816	0.1985	0.0113	0.0023	0.0063	0.004	0.0137	0.0033	0.0035	0.0179	0.13	0.1766	0.0029	0.003	0.0086	0.0171	0.017	0.0052	0.0111	0.005	0.0022
10	rs117367238	38576787	0.8	0.458652199356866	0.91	0.155803491158275	0.230727775960632	1.25376162764475	0.0014	0.0028	0.0298	0.1376	0.0043	0.1816	0.1985	0.0113	0.0023	0.0063	0.004	0.0136	0.0033	0.0035	0.0179	0.13	0.1766	0.0029	0.003	0.0086	0.0171	0.017	0.0052	0.0111	0.005	0.0022
10	rs41501650	38577543	0.8	0.458652199356866	0.91	0.155803491158275	0.2399919579873	1.25092680857377	0.0014	0.0028	0.0298	0.1375	0.0043	0.1815	0.1984	0.0113	0.0023	0.0063	0.004	0.0136	0.0034	0.0035	0.0179	0.13	0.1766	0.003	0.003	0.0086	0.0171	0.017	0.0052	0.0111	0.005	0.0023
10	rs2997790	38584643	0.8	0.458652199356866	0.91	0.155803491158275	0.234630804099127	1.28284031110966	0.0015	0.0029	0.0298	0.1373	0.0043	0.1815	0.1982	0.0113	0.0024	0.0063	0.004	0.0136	0.0036	0.0035	0.0179	0.1298	0.1764	0.0031	0.0031	0.0086	0.0171	0.017	0.0052	0.0111	0.005	0.0024
10	rs118061848	38623373	0.79	0.509607847349147	0.91	0.155803491158275	0.409698963559576	1.57284878905004	0.0018	0.0031	0.0294	0.137	0.0043	0.1806	0.1974	0.0113	0.0031	0.0063	0.004	0.0133	0.0044	0.0035	0.0186	0.129	0.1756	0.0034	0.0034	0.0087	0.0171	0.0171	0.0053	0.0111	0.005	0.0032
10	rs11598570	38649891	0.79	0.509607847349147	0.91	0.155803491158275	0.436780512224015	1.6031881268686	0.0019	0.0032	0.0294	0.1369	0.0043	0.1805	0.1973	0.0113	0.0032	0.0063	0.004	0.0132	0.0045	0.0035	0.0187	0.1289	0.1755	0.0034	0.0035	0.0088	0.0171	0.0171	0.0053	0.0111	0.005	0.0033
10	rs2754369	38655478	0.79	0.509607847349147	0.91	0.155803491158275	0.495633302986362	1.69385279371719	0.002	0.0032	0.0294	0.1366	0.0042	0.1804	0.1972	0.0113	0.0033	0.0063	0.004	0.0133	0.0048	0.0035	0.0187	0.1287	0.1752	0.0035	0.0036	0.0088	0.0171	0.0171	0.0053	0.0111	0.005	0.0034
10	rs2804623	38669528	0.79	0.509607847349147	0.9	0.178319663885856	0.522728850856346	1.63779550592845	0.0021	0.0033	0.0294	0.1364	0.0042	0.1801	0.1969	0.0114	0.0035	0.0063	0.004	0.0132	0.0051	0.0035	0.0187	0.1285	0.175	0.0036	0.0038	0.0089	0.0172	0.017	0.0053	0.0111	0.005	0.0035
10	rs12221164	38672399	0.79	0.509607847349147	0.89	0.20310604818777	0.613912083748638	1.75300304439371	0.0023	0.0033	0.0294	0.1362	0.0042	0.1797	0.1966	0.0114	0.0037	0.0063	0.004	0.0132	0.0054	0.0035	0.0187	0.1283	0.1747	0.0037	0.004	0.0089	0.0172	0.017	0.0053	0.0111	0.005	0.0037
10	rs151204932	38709449	0.79	0.509607847349147	0.89	0.20310604818777	1.24390265502017	2.30694647969146	0.0029	0.0036	0.0293	0.1358	0.0042	0.1788	0.1958	0.0115	0.0043	0.0063	0.004	0.0132	0.0065	0.0035	0.0186	0.1275	0.1736	0.004	0.0047	0.009	0.0172	0.017	0.0054	0.0111	0.005	0.0042
10	rs117869174	38716835	0.79	0.509607847349147	0.89	0.20310604818777	1.28231170104372	2.35101751322337	0.0029	0.0036	0.0293	0.1359	0.0042	0.1788	0.1958	0.0114	0.0043	0.0062	0.004	0.0131	0.0065	0.0035	0.0186	0.1275	0.1736	0.004	0.0048	0.0091	0.0173	0.017	0.0054	0.0111	0.005	0.0042
10	rs7080589	38921352	0.79	0.509607847349147	0.89	0.20310604818777	2.27783374184722	3.0320321399857	0.0037	0.0039	0.0294	0.1354	0.0042	0.1775	0.1947	0.0115	0.0051	0.0062	0.004	0.0131	0.0077	0.0035	0.0185	0.1265	0.1724	0.0043	0.0055	0.0092	0.0173	0.0169	0.0056	0.011	0.005	0.0049
10	rs11596963	38930947	0.79	0.509607847349147	0.87	0.259919603286658	2.66971949646528	3.25231030529772	0.0039	0.0041	0.0294	0.1353	0.0042	0.1771	0.1944	0.0116	0.0054	0.0062	0.004	0.0131	0.0081	0.0035	0.0184	0.1261	0.1721	0.0044	0.0057	0.0093	0.0174	0.0169	0.0056	0.011	0.005	0.0051
10	rs116765691	38962788	0.79	0.509607847349147	0.87	0.259919603286658	3.95784139192062	3.98569908793831	0.0047	0.0043	0.0295	0.135	0.0041	0.176	0.1934	0.0116	0.0061	0.0062	0.004	0.0129	0.0092	0.0035	0.0182	0.1251	0.1711	0.0047	0.0064	0.0094	0.0174	0.0168	0.0057	0.011	0.005	0.0057
10	rs11146599	38976859	0.79	0.509607847349147	0.87	0.259919603286658	4.03645581317615	4.02948866841552	0.0047	0.0044	0.0295	0.135	0.0041	0.176	0.1934	0.0116	0.0061	0.0062	0.004	0.0129	0.0092	0.0035	0.0182	0.125	0.1711	0.0047	0.0064	0.0094	0.0174	0.0168	0.0057	0.011	0.005	0.0057
10	rs118025224	38989995	0.79	0.509607847349147	0.87	0.259919603286658	4.08812823437788	4.06652979412941	0.0047	0.0044	0.0295	0.135	0.0041	0.1759	0.1933	0.0117	0.0062	0.0062	0.004	0.0129	0.0093	0.0035	0.0182	0.125	0.171	0.0047	0.0065	0.0094	0.0174	0.0168	0.0057	0.011	0.005	0.0058
10	rs11598874	39006198	0.78	0.56417027826485	0.88	0.230271256315472	5.57544997403033	4.7254487195057	0.0053	0.0046	0.0295	0.1347	0.0041	0.175	0.1925	0.0117	0.0067	0.0062	0.004	0.0129	0.0101	0.0035	0.0182	0.1242	0.1702	0.005	0.007	0.0095	0.0175	0.0167	0.0058	0.0109	0.005	0.0062
10	rs68060043	39024050	0.78	0.56417027826485	0.88	0.230271256315472	6.87176324400728	5.27405847855992	0.0057	0.0047	0.0296	0.1347	0.0041	0.1745	0.1926	0.0117	0.0071	0.0062	0.004	0.0128	0.0106	0.0035	0.0181	0.1235	0.1697	0.0051	0.0073	0.0095	0.0174	0.0166	0.0058	0.011	0.005	0.0064
10	rs12256543	39030136	0.78	0.56417027826485	0.88	0.230271256315472	6.70319111352919	5.23166619787108	0.0057	0.0047	0.0296	0.1347	0.0041	0.1744	0.1928	0.0117	0.0069	0.0062	0.004	0.0129	0.0106	0.0035	0.0181	0.1237	0.1697	0.005	0.0072	0.0095	0.0174	0.0166	0.0058	0.011	0.005	0.0063
10	rs34200718	39033448	0.78	0.56417027826485	0.88	0.230271256315472	6.7041166121545	5.21305337425727	0.0057	0.0047	0.0296	0.1348	0.0041	0.1744	0.1928	0.0117	0.0069	0.0062	0.004	0.0129	0.0106	0.0035	0.0182	0.1236	0.1696	0.005	0.0072	0.0095	0.0174	0.0166	0.0058	0.011	0.005	0.0063
10	rs35322563	39035115	0.78	0.56417027826485	0.88	0.230271256315472	6.70041477987907	5.2031549608076	0.0057	0.0047	0.0296	0.1348	0.0041	0.1744	0.1928	0.0117	0.0069	0.0062	0.004	0.0129	0.0106	0.0035	0.0182	0.1236	0.1696	0.005	0.0072	0.0095	0.0174	0.0166	0.0058	0.011	0.005	0.0063
10	rs3878076	39049672	0.78	0.56417027826485	0.88	0.230271256315472	6.70658474063121	5.17366607456171	0.0057	0.0047	0.0296	0.1348	0.0041	0.1745	0.1928	0.0117	0.0069	0.0062	0.004	0.0129	0.0107	0.0035	0.0182	0.1234	0.1698	0.005	0.0072	0.0092	0.0174	0.0166	0.0058	0.011	0.005	0.0063
10	rs141282372	39072157	0.79	0.509607847349147	0.88	0.230271256315472	5.58522729163994	4.72623465345716	0.0055	0.0046	0.0297	0.1351	0.0041	0.1746	0.1934	0.0118	0.0067	0.0062	0.004	0.013	0.0103	0.0035	0.018	0.1236	0.1698	0.005	0.0069	0.0093	0.0175	0.0166	0.0058	0.0111	0.005	0.0061
10	rs117487072	39074656	0.78	0.56417027826485	0.87	0.259919603286658	6.02253607649894	4.70344682877233	0.0055	0.0046	0.0297	0.1349	0.0041	0.1747	0.1934	0.0118	0.0066	0.0062	0.0039	0.0128	0.0105	0.0034	0.018	0.1237	0.1699	0.005	0.0069	0.0093	0.0176	0.0166	0.0058	0.0109	0.005	0.0061
10	rs12257441	42423532	0.79	0.509607847349147	0.87	0.259919603286658	1.27002494441186	2.86174486278806	0.0038	0.0042	0.0306	0.1367	0.0041	0.1749	0.1962	0.0123	0.0043	0.0061	0.0037	0.0132	0.0072	0.0034	0.0168	0.1254	0.1705	0.0043	0.0046	0.0098	0.0192	0.0159	0.006	0.0127	0.0049	0.006
10	rs113366178	42453710	0.79	0.509607847349147	0.87	0.259919603286658	1.12636643417462	2.66969641157106	0.0034	0.0046	0.0307	0.1371	0.0041	0.1748	0.1965	0.0124	0.0038	0.0061	0.0037	0.0133	0.0065	0.0034	0.0167	0.1257	0.1705	0.0042	0.0042	0.0099	0.0195	0.0158	0.006	0.0131	0.0049	0.006
10	rs112480298	42464862	0.8	0.458652199356866	0.87	0.259919603286658	0.949791765831335	2.43542012427356	0.0033	0.0046	0.0311	0.1374	0.0042	0.1751	0.197	0.0124	0.0037	0.0061	0.0037	0.0133	0.0062	0.0034	0.0168	0.1258	0.1698	0.0042	0.0037	0.0099	0.0195	0.0157	0.0059	0.0131	0.0049	0.0059
10	rs11528759	42467126	0.8	0.458652199356866	0.87	0.259919603286658	0.967928591663053	2.428433947144	0.0033	0.0047	0.0312	0.1375	0.0042	0.1752	0.1971	0.0124	0.0036	0.0061	0.0037	0.0133	0.0062	0.0034	0.0168	0.1258	0.1696	0.0042	0.0036	0.0099	0.0196	0.0157	0.0059	0.0132	0.0049	0.0059
10	rs74972352	42471278	0.8	0.458652199356866	0.87	0.259919603286658	0.990049817824356	2.41832671806488	0.0033	0.0047	0.0312	0.1376	0.0041	0.1753	0.1971	0.0124	0.0036	0.0061	0.0036	0.0134	0.0061	0.0035	0.0168	0.1258	0.1697	0.0042	0.0034	0.01	0.0196	0.0157	0.0059	0.0132	0.0049	0.0059
10	rs117377045	42471449	0.8	0.458652199356866	0.87	0.259919603286658	0.9929577381334	2.40932644358285	0.0033	0.0047	0.0312	0.1376	0.0041	0.1753	0.1971	0.0124	0.0036	0.0061	0.0036	0.0134	0.0061	0.0035	0.0168	0.1258	0.1697	0.0042	0.0034	0.01	0.0196	0.0157	0.0059	0.0132	0.0049	0.0059
10	rs11265993	42476722	0.8	0.458652199356866	0.87	0.259919603286658	1.0222280553803	2.1351812562923	0.0031	0.0048	0.0314	0.1379	0.0041	0.1754	0.1974	0.0124	0.0033	0.0061	0.0036	0.0135	0.0058	0.0036	0.0168	0.1258	0.1702	0.004	0.0027	0.0101	0.0197	0.0155	0.0058	0.0132	0.0048	0.0057
10	rs78635768	42483209	0.8	0.458652199356866	0.88	0.230271256315472	0.981602546262881	2.28923798732378	0.003	0.0048	0.0315	0.1379	0.0041	0.1753	0.1976	0.0124	0.0032	0.0061	0.0036	0.0135	0.0055	0.004	0.0168	0.1258	0.1702	0.004	0.0025	0.0102	0.0197	0.0156	0.0057	0.0132	0.0048	0.0057
10	rs77054191	42490787	0.8	0.458652199356866	0.88	0.230271256315472	1.11872401788681	1.98579585369161	0.003	0.0048	0.0316	0.1379	0.0041	0.175	0.1977	0.0124	0.0032	0.0061	0.0036	0.0136	0.0054	0.0041	0.0169	0.1258	0.1699	0.0041	0.0025	0.0102	0.0199	0.0157	0.0057	0.0133	0.0048	0.0057
10	rs12767482	42490985	0.8	0.458652199356866	0.88	0.230271256315472	1.11432776496515	2.01591462321433	0.003	0.0048	0.0316	0.1381	0.0041	0.175	0.1977	0.0124	0.0032	0.0061	0.0036	0.0136	0.0054	0.0041	0.0169	0.1259	0.1699	0.0041	0.0025	0.0102	0.0199	0.0157	0.0057	0.0133	0.0048	0.0057
10	rs75876199	42493103	0.8	0.458652199356866	0.88	0.230271256315472	1.13908919520112	2.31242680292729	0.0029	0.0048	0.0316	0.138	0.0041	0.1752	0.1977	0.0124	0.0032	0.006	0.0035	0.0135	0.0054	0.0041	0.017	0.1259	0.1702	0.004	0.0025	0.0102	0.02	0.0156	0.0057	0.0133	0.0048	0.0057
10	rs116855763	42501173	0.8	0.458652199356866	0.88	0.230271256315472	1.12591631007077	2.25988375624962	0.0029	0.0048	0.0316	0.1377	0.0041	0.1751	0.1978	0.0124	0.0032	0.006	0.0035	0.0135	0.0054	0.0042	0.0169	0.1259	0.1704	0.004	0.0025	0.0102	0.02	0.0156	0.0057	0.0133	0.0048	0.0056
10	rs9663677	42511335	0.8	0.458652199356866	0.88	0.230271256315472	1.08365848839819	2.21167358508014	0.0029	0.0048	0.0316	0.1377	0.0041	0.175	0.1979	0.0124	0.0032	0.006	0.0035	0.0135	0.0053	0.0042	0.0169	0.1259	0.1704	0.004	0.0025	0.0102	0.0199	0.0156	0.0057	0.0133	0.0048	0.0056
10	rs117015860	42511722	0.8	0.458652199356866	0.88	0.230271256315472	1.08321523357761	2.21803331635296	0.0029	0.0048	0.0316	0.1377	0.0041	0.175	0.1979	0.0124	0.0032	0.006	0.0035	0.0135	0.0053	0.0042	0.0169	0.1259	0.1704	0.004	0.0025	0.0102	0.0199	0.0156	0.0057	0.0133	0.0048	0.0056
10	rs1589584	42520444	0.8	0.458652199356866	0.88	0.230271256315472	0.980836084769144	2.2165794564783	0.0029	0.0047	0.0316	0.1379	0.004	0.1748	0.1983	0.0124	0.0032	0.006	0.0035	0.0136	0.0052	0.0042	0.0169	0.1259	0.1703	0.004	0.0026	0.0102	0.0198	0.0156	0.0057	0.0133	0.0047	0.0056
10	rs117439135	42606876	0.8	0.458652199356866	0.88	0.230271256315472	0.894599450422115	2.16214914385501	0.003	0.0047	0.0316	0.1381	0.004	0.1747	0.1985	0.0124	0.0032	0.006	0.0035	0.0136	0.0051	0.0043	0.0168	0.1259	0.1703	0.004	0.0026	0.0102	0.0197	0.0156	0.0057	0.0133	0.0047	0.0056
10	rs28412796	42608860	0.8	0.458652199356866	0.88	0.230271256315472	0.873316806529912	2.25186986906649	0.003	0.0047	0.0316	0.1381	0.004	0.1747	0.1987	0.0124	0.0032	0.0059	0.0035	0.0136	0.005	0.0043	0.0169	0.1259	0.1702	0.004	0.0027	0.0102	0.0197	0.0155	0.0058	0.0132	0.0047	0.0056
10	rs4316462	42611505	0.8	0.458652199356866	0.89	0.20310604818777	0.77520529328515	2.13789413492252	0.0029	0.0046	0.0315	0.1381	0.004	0.1748	0.1986	0.0124	0.0031	0.0059	0.0035	0.0137	0.0049	0.0043	0.0169	0.1258	0.1706	0.0039	0.0026	0.0102	0.0197	0.0155	0.0057	0.0132	0.0047	0.0055
10	rs192725146	42618351	0.8	0.458652199356866	0.89	0.20310604818777	0.553484341863333	1.85938892035506	0.0025	0.0043	0.0317	0.1391	0.004	0.1753	0.1993	0.0124	0.0026	0.006	0.0035	0.0137	0.0041	0.0043	0.0171	0.1263	0.1715	0.0033	0.0022	0.01	0.0197	0.0156	0.0058	0.0133	0.0047	0.0047
10	rs116871412	42652777	0.8	0.458652199356866	0.89	0.20310604818777	0.377809034217757	1.68632719247393	0.0021	0.004	0.0318	0.14	0.004	0.1758	0.1999	0.0125	0.0021	0.006	0.0035	0.0138	0.0034	0.0043	0.0172	0.1268	0.1723	0.0028	0.0018	0.0099	0.0197	0.0157	0.0058	0.0134	0.0047	0.004
10	rs77396437	42725820	0.81	0.411214762386647	0.89	0.20310604818777	0.23229310850238	1.46558949556011	0.0015	0.0035	0.032	0.1414	0.004	0.1766	0.2008	0.0125	0.0013	0.006	0.0035	0.0139	0.0022	0.0043	0.0173	0.1274	0.1736	0.0019	0.0012	0.0096	0.0197	0.0159	0.0058	0.0135	0.0047	0.0029
10	rs118068376	42734014	0.81	0.411214762386647	0.89	0.20310604818777	0.212120355141225	1.35416848011042	0.0013	0.0034	0.0321	0.1414	0.004	0.1766	0.2008	0.0126	0.0012	0.006	0.0035	0.0142	0.0021	0.0043	0.0174	0.1274	0.1736	0.0018	0.0011	0.0096	0.0197	0.0159	0.0059	0.0136	0.0048	0.0027
10	rs117742949	42737622	0.81	0.411214762386647	0.9	0.178319663885856	0.213978166284253	1.41335690323883	0.0013	0.0034	0.0321	0.1414	0.004	0.1766	0.2008	0.0126	0.0012	0.006	0.0035	0.0142	0.0021	0.0043	0.0174	0.1274	0.1736	0.0018	0.0011	0.0096	0.0197	0.0159	0.0059	0.0136	0.0048	0.0027
10	rs111626048	42783346	0.81	0.411214762386647	0.91	0.155803491158275	0.208033367414901	1.34015453369476	0.0013	0.0033	0.0323	0.1415	0.004	0.1766	0.2008	0.0127	0.0012	0.006	0.0035	0.0143	0.0021	0.0043	0.0173	0.1272	0.1735	0.0018	0.0011	0.0096	0.0197	0.0159	0.0059	0.0136	0.0048	0.0027
10	rs2489699	42843933	0.81	0.411214762386647	0.91	0.155803491158275	0.226986576617726	1.35383050803056	0.0012	0.0032	0.0329	0.1418	0.0041	0.1765	0.2011	0.0129	0.0012	0.006	0.0035	0.0143	0.0021	0.0043	0.0173	0.1263	0.1731	0.0018	0.0011	0.0097	0.0198	0.0158	0.006	0.0138	0.0048	0.0026
10	rs77458819	42856898	0.81	0.411214762386647	0.91	0.155803491158275	0.212241239020443	1.35264771681727	0.0012	0.0032	0.0329	0.1418	0.0041	0.1765	0.2011	0.0129	0.0012	0.006	0.0035	0.0144	0.0021	0.0043	0.0172	0.1263	0.1731	0.0018	0.0011	0.0097	0.0198	0.0158	0.006	0.0138	0.0047	0.0026
10	rs73255668	42877828	0.81	0.411214762386647	0.91	0.155803491158275	0.242893074592581	1.38277763449035	0.0011	0.0031	0.0336	0.1422	0.0041	0.1766	0.2012	0.013	0.001	0.0058	0.0036	0.0145	0.002	0.0042	0.017	0.1258	0.1736	0.0017	0.0011	0.0097	0.0197	0.0155	0.0059	0.014	0.0045	0.0025
10	rs80045025	42878987	0.82	0.36720095628419	0.91	0.155803491158275	0.217190008485221	1.29993942454096	0.0011	0.003	0.0337	0.1423	0.0041	0.1767	0.2014	0.0131	0.0011	0.0058	0.0036	0.0145	0.002	0.0041	0.0169	0.1257	0.1736	0.0017	0.0011	0.0096	0.0196	0.0154	0.0059	0.0139	0.0045	0.0024
10	rs75033139	42882706	0.82	0.36720095628419	0.92	0.135444945858012	0.178445867703185	1.24326172311366	0.0011	0.003	0.034	0.1431	0.004	0.177	0.2022	0.013	0.0011	0.0058	0.0037	0.0144	0.002	0.004	0.0167	0.1255	0.1739	0.0017	0.001	0.0095	0.0191	0.0151	0.0059	0.0137	0.0044	0.0021
10	rs4949009	42885157	0.82	0.36720095628419	0.92	0.135444945858012	0.205729385059978	1.33914242611556	0.0011	0.0029	0.034	0.1433	0.004	0.1771	0.2023	0.013	0.0011	0.0058	0.0037	0.0144	0.002	0.004	0.0167	0.1255	0.1739	0.0017	0.001	0.0095	0.019	0.015	0.0059	0.0136	0.0044	0.0021
10	rs2505861	42907260	0.82	0.36720095628419	0.92	0.135444945858012	0.210793190485231	1.31119214705062	0.0011	0.003	0.034	0.1437	0.0041	0.1771	0.2029	0.013	0.001	0.0059	0.0038	0.0142	0.0019	0.004	0.0168	0.1256	0.1736	0.0017	0.001	0.0095	0.0191	0.0148	0.0061	0.013	0.0044	0.0019
10	rs117787385	42912637	0.82	0.36720095628419	0.91	0.155803491158275	0.207396338124456	1.32431300590834	0.001	0.003	0.034	0.1437	0.0041	0.1772	0.203	0.013	0.001	0.0059	0.0038	0.0142	0.0019	0.004	0.0168	0.1256	0.1735	0.0017	0.001	0.0095	0.0191	0.0148	0.0061	0.013	0.0043	0.0019
10	rs2489707	42913000	0.82	0.36720095628419	0.91	0.155803491158275	0.206601602826308	1.33610687492981	0.001	0.003	0.034	0.1439	0.0041	0.1768	0.203	0.013	0.001	0.0059	0.0038	0.0142	0.0019	0.004	0.0168	0.1256	0.1736	0.0017	0.001	0.0095	0.0191	0.0148	0.0061	0.013	0.0043	0.0019
10	rs2245747	42916615	0.82	0.36720095628419	0.91	0.155803491158275	0.219688410664473	1.27865528362984	0.001	0.003	0.0341	0.1439	0.0041	0.1771	0.2035	0.013	0.001	0.0059	0.0038	0.0141	0.0019	0.004	0.0167	0.1257	0.1731	0.0017	8e-04	0.0095	0.0191	0.0146	0.0061	0.0129	0.0043	0.0019
10	rs34653645	42918660	0.82	0.36720095628419	0.91	0.155803491158275	0.220181783442516	1.27647999869752	0.001	0.003	0.0341	0.1439	0.0041	0.1771	0.2035	0.013	0.001	0.0059	0.0038	0.0141	0.0019	0.004	0.0167	0.1257	0.1731	0.0017	8e-04	0.0095	0.0191	0.0146	0.0061	0.0129	0.0043	0.0019
10	rs2801949	42926743	0.82	0.36720095628419	0.91	0.155803491158275	0.225608032614244	1.26811947034285	0.001	0.003	0.0342	0.1439	0.0041	0.1769	0.2036	0.013	0.001	0.0059	0.0038	0.0141	0.0019	0.004	0.0168	0.1255	0.1732	0.0017	8e-04	0.0095	0.0191	0.0146	0.0061	0.0129	0.0043	0.0019
10	rs117267867	42939635	0.82	0.36720095628419	0.91	0.155803491158275	0.192400648996143	1.0950227871843	0.001	0.0029	0.0343	0.1441	0.0041	0.1769	0.2038	0.013	0.001	0.0059	0.0038	0.0141	0.0019	0.0038	0.0167	0.1254	0.1732	0.0016	8e-04	0.0095	0.0192	0.0145	0.0061	0.0129	0.0043	0.0018
10	rs117248584	42959602	0.82	0.36720095628419	0.91	0.155803491158275	0.193852302420699	1.07422282558254	0.001	0.0029	0.0345	0.1441	0.0041	0.1768	0.2042	0.013	9e-04	0.0059	0.0039	0.0142	0.0017	0.0037	0.0165	0.1256	0.1731	0.0015	8e-04	0.0096	0.0194	0.0145	0.0061	0.0129	0.0043	0.0017
10	rs117305388	42964471	0.83	0.326509998324372	0.91	0.155803491158275	0.189289367190027	1.0743850369802	0.001	0.0028	0.0346	0.1442	0.004	0.1767	0.2044	0.013	8e-04	0.006	0.0039	0.0144	0.0016	0.0036	0.0164	0.1256	0.1731	0.0014	8e-04	0.0096	0.0196	0.0145	0.0062	0.0129	0.0043	0.0016
10	rs72787863	42970504	0.83	0.326509998324372	0.91	0.155803491158275	0.199370943314441	1.10610270367853	0.001	0.0028	0.0346	0.1445	0.0041	0.1768	0.2046	0.013	8e-04	0.006	0.0039	0.0143	0.0016	0.0035	0.0161	0.1258	0.1731	0.0014	8e-04	0.0097	0.0196	0.0145	0.0061	0.0129	0.0041	0.0016
10	rs1855450	42983707	0.83	0.326509998324372	0.91	0.155803491158275	0.189969845449615	1.13520240415096	0.0012	0.0027	0.0348	0.1447	0.004	0.1761	0.205	0.0129	7e-04	0.006	0.0039	0.0145	0.0014	0.0035	0.0159	0.1263	0.173	0.0014	7e-04	0.0097	0.0199	0.0143	0.0061	0.0126	0.0041	0.0014
10	rs11492911	42985471	0.83	0.326509998324372	0.91	0.155803491158275	0.186319362004565	1.14422164281923	0.0012	0.0027	0.0348	0.1447	0.004	0.176	0.205	0.0129	7e-04	0.0061	0.0039	0.0146	0.0014	0.0035	0.0159	0.1263	0.1729	0.0014	7e-04	0.0097	0.0199	0.0143	0.0061	0.0126	0.0041	0.0014
10	rs1255371	42988230	0.83	0.326509998324372	0.91	0.155803491158275	0.20198694663557	1.2019145342621	0.0012	0.0027	0.0348	0.1447	0.004	0.176	0.205	0.0129	7e-04	0.0061	0.0039	0.0146	0.0014	0.0035	0.0159	0.1263	0.1729	0.0014	7e-04	0.0097	0.02	0.0143	0.0061	0.0126	0.0041	0.0014
10	rs75001365	42989291	0.83	0.326509998324372	0.91	0.155803491158275	0.198710260745389	1.17333422561263	0.0012	0.0027	0.0348	0.1447	0.004	0.176	0.205	0.0129	7e-04	0.0061	0.0039	0.0146	0.0014	0.0035	0.0159	0.1263	0.1729	0.0014	7e-04	0.0097	0.02	0.0143	0.0061	0.0126	0.0041	0.0014
10	rs111921673	42990196	0.83	0.326509998324372	0.91	0.155803491158275	0.196002938637998	1.17844651782359	0.0012	0.0027	0.0348	0.1447	0.004	0.176	0.205	0.0129	7e-04	0.0061	0.0039	0.0146	0.0014	0.0035	0.0159	0.1263	0.1729	0.0014	7e-04	0.0097	0.02	0.0143	0.0061	0.0126	0.0041	0.0014
10	rs11239625	42996654	0.83	0.326509998324372	0.91	0.155803491158275	0.199215376444501	1.18521402711444	0.0012	0.0027	0.0348	0.1448	0.004	0.176	0.2051	0.013	7e-04	0.0061	0.0039	0.0146	0.0014	0.0035	0.0158	0.1264	0.1726	0.0014	7e-04	0.0097	0.0201	0.0143	0.0062	0.0126	0.0041	0.0014
10	rs76738969	43008405	0.83	0.326509998324372	0.91	0.155803491158275	0.19019698230177	1.18306748278748	0.0012	0.0026	0.0346	0.1448	0.0042	0.1761	0.2053	0.013	7e-04	0.0061	0.0041	0.0146	0.0014	0.0036	0.0157	0.1265	0.1724	0.0014	7e-04	0.0097	0.0201	0.0142	0.0062	0.0124	0.0042	0.0014
10	rs80356257	43011866	0.83	0.326509998324372	0.91	0.155803491158275	0.19592589720279	1.17251003522211	0.0012	0.0026	0.0347	0.1448	0.0041	0.1761	0.2053	0.013	7e-04	0.006	0.0041	0.0145	0.0014	0.0035	0.0158	0.1265	0.1721	0.0014	7e-04	0.0098	0.0202	0.0142	0.0062	0.0125	0.0041	0.0014
10	rs11239651	43019635	0.83	0.326509998324372	0.91	0.155803491158275	0.19874908991839	1.24609351697038	0.0012	0.0026	0.0347	0.1448	0.0041	0.1761	0.2053	0.013	7e-04	0.006	0.0041	0.0145	0.0014	0.0035	0.0157	0.1265	0.1721	0.0014	7e-04	0.0098	0.0202	0.0142	0.0062	0.0125	0.0041	0.0014
10	rs11597902	43028691	0.83	0.326509998324372	0.91	0.155803491158275	0.196658487626228	1.23011699679181	0.0012	0.0026	0.0347	0.1448	0.0041	0.1761	0.2053	0.0131	7e-04	0.006	0.0041	0.0145	0.0014	0.0035	0.0157	0.1265	0.1721	0.0014	7e-04	0.0098	0.0202	0.0142	0.0062	0.0125	0.0041	0.0013
10	rs4949026	43039766	0.83	0.326509998324372	0.92	0.135444945858012	0.169029676584277	1.21036315692814	0.0012	0.0026	0.0345	0.1449	0.0041	0.1761	0.2053	0.0132	7e-04	0.006	0.0041	0.0145	0.0012	0.0035	0.0157	0.1266	0.1719	0.0013	7e-04	0.0099	0.0204	0.0141	0.0063	0.0127	0.0041	0.0012
10	rs1147903	43051835	0.83	0.326509998324372	0.9	0.178319663885856	0.168358341383208	1.15046066190059	0.0012	0.0026	0.0346	0.145	0.0041	0.1761	0.2053	0.0132	7e-04	0.006	0.004	0.0145	0.0012	0.0035	0.0157	0.1266	0.1719	0.0013	7e-04	0.0099	0.0204	0.0141	0.0063	0.0127	0.0041	0.0011
10	rs17157476	43074218	0.83	0.326509998324372	0.9	0.178319663885856	0.199409845815126	1.17762168570473	0.0011	0.0026	0.0347	0.1456	0.004	0.1758	0.2053	0.0134	6e-04	0.006	0.0039	0.0146	0.0011	0.0035	0.0157	0.1267	0.1719	0.0013	7e-04	0.0099	0.02	0.0143	0.0063	0.0127	0.0041	0.001
10	rs210283	43087416	0.84	0.289034762536342	0.9	0.178319663885856	0.192629443145956	1.16789648950957	0.001	0.0026	0.0349	0.146	0.0039	0.1756	0.2051	0.0134	7e-04	0.006	0.0038	0.0147	0.0011	0.0033	0.0158	0.1267	0.1719	0.0013	8e-04	0.0098	0.0198	0.0144	0.0066	0.0127	0.0041	0.001
10	rs210280	43089965	0.84	0.289034762536342	0.9	0.178319663885856	0.196079997331404	1.17828154314017	0.001	0.0026	0.0349	0.146	0.0039	0.1756	0.2051	0.0134	7e-04	0.006	0.0038	0.0147	0.0011	0.0033	0.0158	0.1267	0.1719	0.0013	8e-04	0.0098	0.0198	0.0144	0.0066	0.0127	0.0041	0.001
10	rs1147918	43090783	0.84	0.289034762536342	0.9	0.178319663885856	0.195540948903376	1.18075659659366	0.001	0.0026	0.0349	0.146	0.0039	0.1756	0.2051	0.0134	7e-04	0.006	0.0038	0.0147	0.0011	0.0033	0.0158	0.1267	0.1719	0.0013	8e-04	0.0098	0.0199	0.0144	0.0066	0.0127	0.0041	0.001
10	rs210289	43121519	0.83	0.326509998324372	0.9	0.178319663885856	0.195079580486181	1.10610270367853	0.0011	0.0026	0.035	0.1463	0.0039	0.1752	0.2046	0.0134	7e-04	0.006	0.0038	0.0148	0.0012	0.0033	0.016	0.1267	0.1721	0.0014	9e-04	0.0098	0.0198	0.0142	0.0066	0.0126	0.004	0.0012
10	rs117902295	43133453	0.83	0.326509998324372	0.9	0.178319663885856	0.195733369120075	1.04962030272201	0.0012	0.0026	0.0351	0.1465	0.0039	0.1749	0.2043	0.0132	8e-04	0.006	0.0038	0.0149	0.0012	0.0032	0.0161	0.1267	0.1722	0.0015	9e-04	0.0098	0.0197	0.0141	0.0065	0.0125	0.004	0.0013
10	rs2484297	43133654	0.83	0.326509998324372	0.9	0.178319663885856	0.195118004122875	1.03961601353256	0.0012	0.0026	0.0351	0.1465	0.0039	0.1749	0.2043	0.0132	8e-04	0.006	0.0038	0.0149	0.0012	0.0032	0.0161	0.1267	0.1722	0.0015	9e-04	0.0098	0.0197	0.0141	0.0065	0.0125	0.004	0.0013
10	rs209385	43134361	0.83	0.326509998324372	0.9	0.178319663885856	0.195848873025886	1.0178957328041	0.0012	0.0026	0.0351	0.1465	0.0039	0.1748	0.2043	0.0132	8e-04	0.006	0.0038	0.0149	0.0012	0.0032	0.0161	0.1267	0.1722	0.0015	9e-04	0.0098	0.0197	0.0141	0.0066	0.0125	0.004	0.0013
10	rs72789355	43137912	0.83	0.326509998324372	0.9	0.178319663885856	0.199682284089926	1.03107838946814	0.0012	0.0026	0.0351	0.1465	0.004	0.1747	0.2042	0.0132	8e-04	0.0061	0.0038	0.0149	0.0013	0.0032	0.0162	0.1267	0.1722	0.0015	8e-04	0.0098	0.0197	0.014	0.0066	0.0124	0.0039	0.0013
10	rs158389	43141235	0.83	0.326509998324372	0.9	0.178319663885856	0.212321849803633	1.03687607508362	0.0012	0.0026	0.0351	0.1466	0.0039	0.1743	0.2044	0.0132	8e-04	0.0061	0.0037	0.015	0.0013	0.0033	0.0164	0.1267	0.1723	0.0015	8e-04	0.0098	0.0197	0.014	0.0066	0.0124	0.0038	0.0013
10	rs2015700	43142521	0.83	0.326509998324372	0.9	0.178319663885856	0.212604123182664	1.00987349033331	0.0012	0.0026	0.0351	0.1465	0.0039	0.1742	0.2043	0.0132	8e-04	0.0061	0.0037	0.0151	0.0013	0.0033	0.0164	0.1267	0.1723	0.0015	8e-04	0.0098	0.0197	0.014	0.0066	0.0124	0.0038	0.0013
10	rs2483699	43156544	0.83	0.326509998324372	0.9	0.178319663885856	0.199954933708169	0.978545101744468	0.0012	0.0026	0.0352	0.1464	0.0039	0.1742	0.2043	0.0132	8e-04	0.0061	0.0037	0.0151	0.0013	0.0033	0.0164	0.1266	0.1723	0.0015	8e-04	0.0098	0.0197	0.014	0.0066	0.0125	0.0038	0.0013
10	rs76536854	43160410	0.83	0.326509998324372	0.9	0.178319663885856	0.199526579196599	0.967562100009366	0.0012	0.0026	0.0352	0.1464	0.0039	0.1743	0.2043	0.0132	8e-04	0.0061	0.0037	0.0151	0.0013	0.0033	0.0164	0.1266	0.1723	0.0015	8e-04	0.0098	0.0197	0.014	0.0066	0.0125	0.0038	0.0013
10	rs117806265	43167642	0.83	0.326509998324372	0.9	0.178319663885856	0.200813208332515	0.96009484849772	0.0012	0.0027	0.0352	0.1464	0.0039	0.1743	0.2043	0.0131	8e-04	0.0061	0.0037	0.0151	0.0013	0.0033	0.0164	0.1266	0.1723	0.0015	8e-04	0.0098	0.0197	0.014	0.0066	0.0125	0.0038	0.0013
10	rs17343205	43180761	0.83	0.326509998324372	0.9	0.178319663885856	0.199954933708169	0.909718706925826	0.0012	0.0027	0.0354	0.1462	0.0039	0.1745	0.2042	0.0131	8e-04	0.0061	0.0037	0.0152	0.0013	0.0033	0.0164	0.1265	0.1722	0.0015	9e-04	0.0099	0.0197	0.014	0.0066	0.0125	0.0038	0.0013
10	rs7088389	43191254	0.83	0.326509998324372	0.9	0.178319663885856	0.207436120137288	0.852296339352576	0.0012	0.0027	0.0356	0.1459	0.004	0.1746	0.2042	0.013	8e-04	0.0061	0.0037	0.0152	0.0013	0.0033	0.0165	0.1263	0.1721	0.0015	9e-04	0.0099	0.0197	0.0139	0.0065	0.0126	0.0039	0.0013
10	rs502959	43209711	0.83	0.326509998324372	0.9	0.178319663885856	0.209670789558794	0.863936899875546	0.0012	0.0027	0.0358	0.1453	0.004	0.1752	0.2046	0.0129	9e-04	0.0061	0.0037	0.0153	0.0013	0.0032	0.0164	0.126	0.1719	0.0015	9e-04	0.0099	0.0197	0.0138	0.0065	0.0127	0.0038	0.0013
10	rs72789366	43212423	0.83	0.326509998324372	0.9	0.178319663885856	0.216048561307619	0.883409507884197	0.0012	0.0027	0.0359	0.1451	0.004	0.1754	0.2048	0.0129	9e-04	0.0061	0.0037	0.0154	0.0013	0.0032	0.0164	0.1259	0.1719	0.0015	9e-04	0.0099	0.0198	0.0137	0.0065	0.0128	0.0038	0.0013
10	rs787313	43216662	0.83	0.326509998324372	0.9	0.178319663885856	0.227321473369545	0.918208152918363	0.0011	0.0027	0.036	0.1449	0.004	0.1756	0.2048	0.0129	9e-04	0.0061	0.0037	0.0154	0.0012	0.0032	0.0164	0.1258	0.1718	0.0015	9e-04	0.0099	0.0198	0.0137	0.0065	0.0128	0.0038	0.0013
10	rs117285649	43218445	0.83	0.326509998324372	0.9	0.178319663885856	0.212725162075744	0.889346683417603	0.0011	0.0027	0.036	0.1449	0.004	0.1756	0.2049	0.0129	9e-04	0.0061	0.0037	0.0154	0.0012	0.0032	0.0164	0.1258	0.1718	0.0015	9e-04	0.0099	0.0198	0.0137	0.0064	0.0128	0.0038	0.0012
10	rs7898033	43224933	0.84	0.289034762536342	0.9	0.178319663885856	0.245419994336774	0.819878735896994	0.001	0.0028	0.0362	0.1449	0.0042	0.1759	0.2053	0.0133	9e-04	0.0061	0.0036	0.0155	0.0012	0.0032	0.0161	0.1258	0.1711	0.0014	8e-04	0.01	0.0199	0.0136	0.0062	0.0128	0.0039	0.0011
10	rs17343751	43225469	0.84	0.289034762536342	0.9	0.178319663885856	0.271293598274925	0.781940342232658	9e-04	0.0028	0.0363	0.1449	0.0044	0.1761	0.2056	0.0137	9e-04	0.0061	0.0035	0.0156	0.0011	0.0031	0.0159	0.1257	0.1706	0.0013	8e-04	0.01	0.02	0.0136	0.0059	0.0129	0.004	0.001
10	rs2506101	43225806	0.84	0.289034762536342	0.9	0.178319663885856	0.29470116665358	0.846875275072531	9e-04	0.0029	0.0364	0.145	0.0046	0.1761	0.2058	0.0137	9e-04	0.0062	0.0035	0.0156	0.0011	0.0031	0.0158	0.1257	0.1703	0.0012	7e-04	0.0101	0.02	0.0135	0.0059	0.0128	0.0041	9e-04
10	rs61843957	43231006	0.84	0.289034762536342	0.9	0.178319663885856	0.26853259003117	0.801932830706549	9e-04	0.0029	0.0363	0.145	0.0046	0.1761	0.2059	0.0137	8e-04	0.0062	0.0035	0.0156	0.001	0.0031	0.0157	0.1257	0.1702	0.0012	8e-04	0.0101	0.02	0.0135	0.0059	0.0128	0.0041	9e-04
10	rs7905058	43255654	0.85	0.254661707966279	0.9	0.178319663885856	0.250737947414915	0.782549199341668	8e-04	0.0029	0.0361	0.1454	0.0047	0.1759	0.2062	0.0138	8e-04	0.0061	0.0037	0.0154	0.001	0.0032	0.0157	0.1256	0.1699	0.0012	0.001	0.0102	0.0199	0.0136	0.0059	0.0126	0.0042	8e-04
10	rs71505642	43256070	0.85	0.254661707966279	0.9	0.178319663885856	0.250428593482462	0.779962259350924	8e-04	0.0029	0.0361	0.1454	0.0047	0.1759	0.2062	0.0138	8e-04	0.0061	0.0037	0.0154	0.001	0.0032	0.0157	0.1256	0.1699	0.0012	0.001	0.0102	0.0199	0.0136	0.0059	0.0126	0.0042	8e-04
10	rs118077304	43265618	0.85	0.254661707966279	0.9	0.178319663885856	0.23839808357909	0.732067383249563	8e-04	0.0029	0.0359	0.1457	0.0048	0.1758	0.2064	0.0138	8e-04	0.0061	0.0037	0.0153	9e-04	0.0032	0.0156	0.1256	0.1699	0.0012	0.001	0.0101	0.0199	0.0135	0.0059	0.0126	0.0042	7e-04
10	rs2795528	43270264	0.85	0.254661707966279	0.9	0.178319663885856	0.22648474677383	0.688551649417222	8e-04	0.0029	0.0358	0.1461	0.0048	0.1758	0.2067	0.0138	8e-04	0.0061	0.0037	0.0152	8e-04	0.0033	0.0155	0.1256	0.1699	0.0012	0.001	0.01	0.0199	0.0135	0.0059	0.0125	0.0043	7e-04
10	rs7913831	43273866	0.85	0.254661707966279	0.9	0.178319663885856	0.226777405700895	0.679684788468788	8e-04	0.0029	0.0358	0.1461	0.0048	0.1758	0.2067	0.0138	8e-04	0.0061	0.0037	0.0152	8e-04	0.0033	0.0155	0.1256	0.1699	0.0012	0.001	0.01	0.0199	0.0135	0.0059	0.0125	0.0043	7e-04
10	rs13376880	43275208	0.85	0.254661707966279	0.9	0.178319663885856	0.22640116858699	0.695812126778556	8e-04	0.0029	0.0358	0.1461	0.0048	0.1758	0.2067	0.0138	8e-04	0.0061	0.0037	0.0152	8e-04	0.0033	0.0155	0.1256	0.1699	0.0012	0.001	0.01	0.0199	0.0135	0.0059	0.0125	0.0043	7e-04
10	rs2506095	43275990	0.85	0.254661707966279	0.9	0.178319663885856	0.228453778543689	0.73687198445977	8e-04	0.0029	0.0358	0.1462	0.0048	0.1757	0.2067	0.0138	8e-04	0.0061	0.0037	0.0152	8e-04	0.0033	0.0155	0.1256	0.1698	0.0012	0.001	0.01	0.0199	0.0135	0.0059	0.0125	0.0043	7e-04
10	rs117391698	43276241	0.85	0.254661707966279	0.9	0.178319663885856	0.228663808117242	0.75012007068293	8e-04	0.0029	0.0358	0.1462	0.0048	0.1757	0.2068	0.0138	8e-04	0.0061	0.0037	0.0152	8e-04	0.0033	0.0155	0.1256	0.1698	0.0012	0.001	0.01	0.0199	0.0135	0.0059	0.0125	0.0043	7e-04
10	rs12356080	43277859	0.85	0.254661707966279	0.9	0.178319663885856	0.231954160650615	0.758275015898523	8e-04	0.0029	0.0358	0.1462	0.0048	0.1757	0.2068	0.0138	8e-04	0.0061	0.0037	0.0152	8e-04	0.0033	0.0155	0.1256	0.1698	0.0012	0.001	0.01	0.0199	0.0135	0.0059	0.0125	0.0043	7e-04
10	rs10900269	43282763	0.85	0.254661707966279	0.9	0.178319663885856	0.249061111678645	0.880756027849808	8e-04	0.0029	0.0358	0.1464	0.0048	0.1755	0.2069	0.0137	7e-04	0.0061	0.0037	0.0152	8e-04	0.0034	0.0155	0.1256	0.1698	0.0011	0.001	0.01	0.02	0.0135	0.006	0.0126	0.0043	6e-04
10	rs787795	43292647	0.85	0.254661707966279	0.9	0.178319663885856	0.244285458529366	0.894822268371179	8e-04	0.0029	0.0357	0.1465	0.0048	0.1757	0.2069	0.0137	7e-04	0.006	0.0037	0.0151	8e-04	0.0034	0.0155	0.1255	0.1699	0.0011	0.001	0.01	0.02	0.0135	0.0059	0.0125	0.0043	6e-04
10	rs11239785	43311389	0.85	0.254661707966279	0.9	0.178319663885856	0.23912967640998	0.901401937742588	8e-04	0.0029	0.0356	0.1467	0.0048	0.1757	0.207	0.0137	7e-04	0.006	0.0037	0.0151	8e-04	0.0034	0.0155	0.1253	0.17	0.0011	0.001	0.01	0.02	0.0135	0.006	0.0125	0.0043	6e-04
10	rs11239786	43312807	0.85	0.254661707966279	0.9	0.178319663885856	0.239215827507434	0.907991320263125	8e-04	0.0029	0.0356	0.1467	0.0048	0.1757	0.207	0.0137	7e-04	0.006	0.0037	0.0151	8e-04	0.0034	0.0155	0.1253	0.1701	0.0011	0.001	0.01	0.02	0.0135	0.006	0.0125	0.0043	6e-04
10	rs72782050	43322147	0.85	0.254661707966279	0.9	0.178319663885856	0.238527098274881	0.872805386023012	8e-04	0.0029	0.0357	0.1466	0.0048	0.1756	0.207	0.0137	7e-04	0.006	0.0037	0.0151	8e-04	0.0034	0.0155	0.1253	0.17	0.0011	0.001	0.01	0.02	0.0135	0.006	0.0125	0.0043	6e-04
10	rs66644259	43329878	0.85	0.254661707966279	0.89	0.20310604818777	0.247961292567966	0.84068857903978	8e-04	0.0029	0.0359	0.1467	0.0048	0.1754	0.2073	0.0136	7e-04	0.0061	0.0037	0.0151	7e-04	0.0035	0.0154	0.1254	0.1697	0.0011	0.001	0.01	0.0201	0.0135	0.006	0.0125	0.0043	6e-04
10	rs2142991	43341105	0.85	0.254661707966279	0.89	0.20310604818777	0.229168316906783	0.796580801677904	8e-04	0.0029	0.0358	0.1469	0.0048	0.1752	0.2074	0.0135	7e-04	0.006	0.0037	0.0149	7e-04	0.0035	0.0154	0.1255	0.1697	0.0011	9e-04	0.01	0.0202	0.0135	0.006	0.0125	0.0044	6e-04
10	rs2796559	43356959	0.86	0.223270892544248	0.89	0.20310604818777	0.217190008485221	0.766600612695593	8e-04	0.0029	0.0357	0.147	0.0048	0.1752	0.2075	0.0135	7e-04	0.006	0.0037	0.015	7e-04	0.0035	0.0154	0.1256	0.1697	0.001	9e-04	0.01	0.0202	0.0135	0.006	0.0125	0.0044	6e-04
10	rs56125289	43366944	0.86	0.223270892544248	0.89	0.20310604818777	0.193699203351318	0.681013155697473	8e-04	0.0029	0.0357	0.147	0.0048	0.1749	0.2075	0.0135	7e-04	0.006	0.0037	0.015	7e-04	0.0035	0.0154	0.1258	0.1697	0.001	9e-04	0.01	0.0202	0.0134	0.006	0.0126	0.0044	5e-04
10	rs17346125	43375787	0.86	0.223270892544248	0.89	0.20310604818777	0.193737471645783	0.679537228467831	7e-04	0.003	0.0356	0.1472	0.0049	0.1744	0.2075	0.0134	6e-04	0.0059	0.0038	0.015	6e-04	0.0036	0.0154	0.1262	0.1698	0.001	9e-04	0.0099	0.0202	0.0133	0.0061	0.0126	0.0044	5e-04
10	rs7899879	43376624	0.86	0.223270892544248	0.89	0.20310604818777	0.193890587976143	0.683376149175884	7e-04	0.003	0.0356	0.1472	0.0049	0.1744	0.2075	0.0134	6e-04	0.0059	0.0038	0.015	6e-04	0.0036	0.0154	0.1263	0.1698	0.001	9e-04	0.0099	0.0202	0.0133	0.0061	0.0126	0.0044	5e-04
10	rs12246870	43379151	0.86	0.223270892544248	0.9	0.178319663885856	0.188120710647369	0.683967187320517	7e-04	0.003	0.0356	0.1473	0.0049	0.1743	0.2075	0.0134	6e-04	0.0058	0.0038	0.015	6e-04	0.0036	0.0154	0.1263	0.1698	0.001	9e-04	0.0099	0.0202	0.0133	0.0061	0.0127	0.0044	5e-04
10	rs11239821	43398194	0.87	0.194736090082605	0.9	0.178319663885856	0.181159058960486	0.706064994707876	7e-04	0.0032	0.0353	0.1474	0.0052	0.1726	0.2077	0.0133	5e-04	0.0057	0.004	0.0148	5e-04	0.0035	0.0156	0.1273	0.1699	9e-04	8e-04	0.0103	0.0201	0.013	0.0063	0.0129	0.0046	4e-04
10	rs4948694	43403838	0.87	0.194736090082605	0.9	0.178319663885856	0.179616238808253	0.701157252079902	7e-04	0.0032	0.0353	0.1474	0.0052	0.1726	0.2078	0.0133	5e-04	0.0056	0.0039	0.0148	5e-04	0.0035	0.0156	0.1273	0.1699	9e-04	8e-04	0.0103	0.0201	0.013	0.0063	0.0129	0.0046	4e-04
10	rs7067682	43416861	0.87	0.194736090082605	0.89	0.20310604818777	0.190955227323539	0.682046736944518	7e-04	0.0032	0.0353	0.1474	0.0052	0.1723	0.208	0.0132	5e-04	0.0055	0.0039	0.0148	4e-04	0.0034	0.0156	0.1275	0.1699	9e-04	8e-04	0.0104	0.0201	0.0129	0.0064	0.013	0.0046	4e-04
10	rs2487917	43418934	0.87	0.194736090082605	0.9	0.178319663885856	0.185795842068776	0.656754342022053	7e-04	0.0032	0.0352	0.1474	0.0052	0.1726	0.208	0.0132	5e-04	0.0053	0.0039	0.0147	4e-04	0.0034	0.0157	0.1275	0.17	9e-04	8e-04	0.0103	0.0199	0.0132	0.0064	0.013	0.0046	4e-04
10	rs12259526	43423439	0.87	0.194736090082605	0.9	0.178319663885856	0.170057348481748	0.588371280491316	7e-04	0.0032	0.0352	0.1475	0.0053	0.1726	0.2079	0.0132	5e-04	0.0054	0.0039	0.0148	4e-04	0.0034	0.0156	0.1273	0.1701	9e-04	8e-04	0.0103	0.0197	0.0133	0.0063	0.013	0.0046	4e-04
10	rs12572458	43431356	0.87	0.194736090082605	0.81	0.49521423796015	0.174780874696297	0.627190072470587	7e-04	0.0032	0.0351	0.1478	0.0053	0.1726	0.2078	0.0133	5e-04	0.0054	0.0039	0.0149	4e-04	0.0034	0.0157	0.1271	0.1702	8e-04	8e-04	0.0102	0.0195	0.0135	0.0063	0.013	0.0047	4e-04
10	rs117977509	43441217	0.87	0.194736090082605	0.81	0.49521423796015	0.154384866349639	0.582955709758999	8e-04	0.0032	0.0346	0.1481	0.0053	0.1724	0.2083	0.0134	5e-04	0.0054	0.0039	0.015	4e-04	0.0032	0.0157	0.1268	0.1704	8e-04	7e-04	0.0102	0.0194	0.0133	0.0062	0.0132	0.0047	4e-04
10	rs72779303	43452972	0.87	0.194736090082605	0.81	0.49521423796015	0.140105141082139	0.544830955218576	8e-04	0.0032	0.0343	0.1483	0.0054	0.1724	0.208	0.0135	5e-04	0.0055	0.0039	0.0151	4e-04	0.0033	0.0158	0.1271	0.1703	8e-04	6e-04	0.0102	0.0193	0.0132	0.0062	0.0134	0.0047	4e-04
10	rs11239845	43460062	0.87	0.194736090082605	0.81	0.49521423796015	0.144676704375955	0.57457132968877	8e-04	0.0032	0.0341	0.1484	0.0054	0.1724	0.2082	0.0136	5e-04	0.0055	0.0039	0.0151	4e-04	0.0033	0.0158	0.127	0.1704	9e-04	5e-04	0.0102	0.0192	0.0132	0.0062	0.0135	0.0047	4e-04
10	rs2506035	43460183	0.87	0.194736090082605	0.81	0.49521423796015	0.146425840381291	0.599238311216876	8e-04	0.0032	0.0341	0.1484	0.0054	0.1724	0.2082	0.0136	5e-04	0.0055	0.0039	0.0151	4e-04	0.0033	0.0158	0.127	0.1704	9e-04	5e-04	0.0102	0.0192	0.0132	0.0062	0.0135	0.0047	4e-04
10	rs17431892	43467392	0.87	0.194736090082605	0.81	0.49521423796015	0.128291894068538	0.552967360007762	9e-04	0.0032	0.034	0.1484	0.0054	0.1718	0.208	0.0137	5e-04	0.0055	0.0041	0.0151	4e-04	0.0033	0.0157	0.127	0.1704	9e-04	6e-04	0.0102	0.0194	0.0131	0.0062	0.0135	0.0048	4e-04
10	rs118091045	43470145	0.87	0.194736090082605	0.8	0.544775224122235	0.125814305824939	0.533100332944178	9e-04	0.0032	0.0339	0.1484	0.0055	0.1716	0.208	0.0138	5e-04	0.0055	0.0041	0.0151	4e-04	0.0033	0.0157	0.127	0.1704	9e-04	6e-04	0.0103	0.0194	0.0131	0.0063	0.0135	0.0048	4e-04
10	rs61845279	43478876	0.87	0.194736090082605	0.8	0.544775224122235	0.115857348028431	0.511347639239443	0.001	0.0032	0.0337	0.1485	0.0055	0.1709	0.2078	0.0139	5e-04	0.0054	0.0043	0.0151	4e-04	0.0034	0.0155	0.127	0.1703	9e-04	6e-04	0.0104	0.0197	0.0129	0.0064	0.0136	0.0049	4e-04
10	rs1254987	43501091	0.87	0.194736090082605	0.8	0.544775224122235	0.125221676133135	0.590512313479958	0.001	0.0032	0.0335	0.1485	0.0056	0.1702	0.2076	0.0141	5e-04	0.0054	0.0045	0.0152	5e-04	0.0035	0.0154	0.1271	0.1703	9e-04	6e-04	0.0106	0.0199	0.0128	0.0065	0.0137	0.005	4e-04
10	rs3097569	43501174	0.87	0.194736090082605	0.79	0.597486775499064	0.124985100139164	0.592083588769564	0.001	0.0032	0.0335	0.1485	0.0056	0.1702	0.2076	0.0141	5e-04	0.0054	0.0045	0.0152	5e-04	0.0035	0.0154	0.1271	0.1703	9e-04	6e-04	0.0106	0.0199	0.0128	0.0065	0.0137	0.005	4e-04
10	rs7919810	43509445	0.87	0.194736090082605	0.79	0.597486775499064	0.112667985290079	0.566781976218896	0.001	0.0032	0.0334	0.1485	0.0056	0.1701	0.2077	0.0141	5e-04	0.0054	0.0045	0.0151	5e-04	0.0035	0.0154	0.127	0.1703	9e-04	6e-04	0.0106	0.0199	0.0128	0.0065	0.0137	0.005	4e-04
10	rs72779328	43516799	0.87	0.194736090082605	0.79	0.597486775499064	0.107824359154225	0.544690933577275	0.001	0.0032	0.0334	0.1485	0.0057	0.17	0.2078	0.0141	5e-04	0.0054	0.0045	0.0151	5e-04	0.0035	0.0154	0.1269	0.1703	9e-04	6e-04	0.0106	0.0199	0.0128	0.0065	0.0137	0.005	4e-04
10	rs7068646	43525148	0.87	0.194736090082605	0.79	0.597486775499064	0.111066320571686	0.5508602712543	0.001	0.0032	0.0333	0.1485	0.0057	0.1697	0.2079	0.0142	5e-04	0.0054	0.0045	0.0151	5e-04	0.0035	0.0154	0.1268	0.1703	9e-04	6e-04	0.0106	0.02	0.0129	0.0065	0.0137	0.005	4e-04
10	rs72779396	43534777	0.87	0.194736090082605	0.79	0.597486775499064	0.0982494381485611	0.449511970866798	0.001	0.0032	0.0333	0.1484	0.0057	0.1695	0.2078	0.0142	5e-04	0.0054	0.0045	0.0151	5e-04	0.0035	0.0154	0.1267	0.1703	9e-04	7e-04	0.0107	0.02	0.0129	0.0066	0.0137	0.005	4e-04
10	rs111880648	43548632	0.88	0.168925028033099	0.79	0.597486775499064	0.14645834981829	0.386394937848779	0.0011	0.0034	0.0332	0.1478	0.0062	0.166	0.2071	0.0151	7e-04	0.005	0.0049	0.0147	8e-04	0.0038	0.0163	0.1244	0.1707	0.001	0.0012	0.0114	0.0207	0.0132	0.0071	0.0143	0.0054	8e-04
10	rs3116709	43548659	0.88	0.168925028033099	0.79	0.597486775499064	0.163945725853488	0.401314814892964	0.0011	0.0034	0.0332	0.1478	0.0062	0.166	0.2071	0.0151	7e-04	0.005	0.0049	0.0147	8e-04	0.0035	0.0163	0.1247	0.1707	0.001	0.0012	0.0114	0.0207	0.0132	0.0071	0.0142	0.0054	8e-04
10	rs17348224	43549827	0.88	0.168925028033099	0.79	0.597486775499064	0.151947681195903	0.278039810743742	0.001	0.0034	0.0332	0.1479	0.0063	0.1654	0.2075	0.0152	8e-04	0.0051	0.005	0.0143	9e-04	0.0035	0.0163	0.1244	0.1708	0.001	0.0012	0.0114	0.0205	0.0131	0.0071	0.0144	0.0055	9e-04
10	rs1833	43555688	0.88	0.168925028033099	0.79	0.597486775499064	0.158713645550882	0.299666844821367	0.001	0.0034	0.0333	0.148	0.0063	0.1652	0.2076	0.0153	8e-04	0.0051	0.005	0.0141	9e-04	0.0036	0.0162	0.1243	0.1708	0.001	0.0013	0.0114	0.0205	0.013	0.0072	0.0145	0.0055	9e-04
10	rs2505988	43562340	0.88	0.168925028033099	0.8	0.544775224122235	0.171909156363005	0.302285309496075	9e-04	0.0034	0.0333	0.148	0.0063	0.165	0.2078	0.0154	8e-04	0.0052	0.005	0.0139	0.001	0.0036	0.0162	0.1242	0.1708	0.001	0.0013	0.0114	0.0204	0.013	0.0072	0.0146	0.0056	0.001
10	rs71505660	43563176	0.88	0.168925028033099	0.8	0.544775224122235	0.174708745129724	0.318864238315384	9e-04	0.0034	0.0333	0.148	0.0063	0.165	0.2078	0.0154	8e-04	0.0052	0.005	0.0139	0.001	0.0036	0.0162	0.1242	0.1708	0.001	0.0013	0.0114	0.0204	0.013	0.0072	0.0146	0.0056	0.001
10	rs3097561	43572180	0.88	0.168925028033099	0.8	0.544775224122235	0.210993974569878	0.271095530975335	0.001	0.0033	0.034	0.1485	0.0062	0.1643	0.2076	0.0157	8e-04	0.0053	0.0051	0.0139	0.001	0.0036	0.016	0.1238	0.1699	9e-04	0.0013	0.0114	0.0204	0.0133	0.0072	0.0147	0.0058	0.001
10	rs1864411	43575599	0.88	0.168925028033099	0.8	0.544775224122235	0.219770596458138	0.287030238199021	0.001	0.0033	0.034	0.1486	0.0062	0.1642	0.2077	0.0158	8e-04	0.0053	0.0051	0.0139	0.001	0.0036	0.016	0.1236	0.1698	9e-04	0.0013	0.0114	0.0205	0.0133	0.0072	0.0147	0.0058	0.001
10	rs1864410	43575625	0.88	0.168925028033099	0.8	0.544775224122235	0.226651954680598	0.293505109976614	8e-04	0.0033	0.034	0.1486	0.0062	0.1639	0.2081	0.0158	8e-04	0.0053	0.0051	0.0139	0.001	0.0036	0.016	0.1236	0.1702	9e-04	0.0012	0.0114	0.0205	0.0133	0.0072	0.0147	0.0058	0.001
10	rs2506012	43575672	0.88	0.168925028033099	0.8	0.544775224122235	0.224109501188592	0.291499107875393	8e-04	0.0033	0.034	0.1485	0.0063	0.1639	0.208	0.0158	8e-04	0.0053	0.0051	0.0139	0.001	0.0036	0.016	0.1236	0.1701	9e-04	0.0012	0.0114	0.0205	0.0133	0.0073	0.0147	0.0058	0.001
10	rs74387754	43583324	0.88	0.168925028033099	0.8	0.544775224122235	0.205848201012636	0.241424953590957	9e-04	0.0033	0.0341	0.1492	0.0063	0.1636	0.2084	0.0157	9e-04	0.0054	0.0051	0.0138	0.001	0.0036	0.0158	0.1238	0.1693	9e-04	0.0012	0.0114	0.0205	0.0132	0.0072	0.0147	0.0058	0.001
10	rs59709975	43583540	0.88	0.168925028033099	0.8	0.544775224122235	0.205729385059978	0.236660424985472	9e-04	0.0033	0.0341	0.1492	0.0063	0.1635	0.2084	0.0157	9e-04	0.0054	0.0051	0.0138	0.001	0.0036	0.0158	0.1238	0.1693	9e-04	0.0012	0.0114	0.0205	0.0132	0.0072	0.0147	0.0058	0.001
10	rs2505539	43590868	0.87	0.194736090082605	0.8	0.544775224122235	0.206760411983272	0.229188496529739	9e-04	0.0033	0.0342	0.1502	0.0062	0.1631	0.209	0.0157	9e-04	0.0054	0.0052	0.0137	0.001	0.0036	0.0155	0.1242	0.168	0.001	0.0012	0.0113	0.0205	0.0129	0.0072	0.0149	0.0058	0.0011
10	rs2472739	43598195	0.87	0.194736090082605	0.8	0.544775224122235	0.191259008723461	0.177255701343504	9e-04	0.0033	0.0341	0.1503	0.0063	0.1628	0.2084	0.0158	9e-04	0.0055	0.0054	0.0137	0.001	0.0038	0.0155	0.1241	0.168	0.001	0.0012	0.0112	0.0204	0.0129	0.0072	0.015	0.0059	0.0011
10	rs1800860	43606687	0.87	0.194736090082605	0.8	0.544775224122235	0.390207596084203	0.122682269843163	0.001	0.0043	0.0337	0.1516	0.0062	0.1617	0.2078	0.0164	0.0011	0.0057	0.0056	0.0135	0.0011	0.004	0.015	0.1242	0.167	0.0012	0.0013	0.0109	0.0205	0.0127	0.0073	0.0152	0.006	0.0012
10	rs1799939	43610119	0.87	0.194736090082605	0.8	0.544775224122235	0.446635014086019	0.103367180811533	0.001	0.0048	0.033	0.1529	0.0058	0.1613	0.2079	0.0164	0.0012	0.0056	0.0055	0.0131	0.0011	0.0041	0.0148	0.1247	0.1662	0.0013	0.0013	0.0108	0.0207	0.0126	0.0075	0.0155	0.0058	0.0012
10	rs1864400	43610366	0.87	0.194736090082605	0.79	0.597486775499064	0.446993228848127	0.106511917866313	0.001	0.0048	0.033	0.1529	0.0058	0.1613	0.2079	0.0164	0.0012	0.0056	0.0055	0.0131	0.0011	0.0041	0.0148	0.1247	0.1661	0.0013	0.0013	0.0108	0.0207	0.0126	0.0075	0.0155	0.0058	0.0012
10	rs2742234	43612609	0.87	0.194736090082605	0.79	0.597486775499064	0.473891368507009	0.0997717665171424	0.001	0.0048	0.0331	0.1533	0.0057	0.161	0.2078	0.0164	0.0013	0.0056	0.0056	0.013	0.0011	0.0041	0.0148	0.1247	0.1662	0.0013	0.0013	0.0108	0.0208	0.0123	0.0075	0.0155	0.0058	0.0012
10	rs17158558	43620335	0.87	0.194736090082605	0.79	0.597486775499064	0.469599729669362	0.0929680434291591	0.001	0.0048	0.033	0.1534	0.0057	0.1611	0.2078	0.0163	0.0013	0.0056	0.0056	0.013	0.0011	0.0042	0.0147	0.1246	0.1663	0.0013	0.0013	0.0107	0.0207	0.0123	0.0075	0.0156	0.0058	0.0012
10	rs3026787	43628681	0.87	0.194736090082605	0.79	0.597486775499064	0.46776627313681	0.0902218807645841	0.001	0.0048	0.033	0.1534	0.0057	0.1612	0.2078	0.0163	0.0013	0.0056	0.0056	0.0129	0.0011	0.0042	0.0147	0.1246	0.1663	0.0013	0.0013	0.0107	0.0207	0.0123	0.0075	0.0156	0.0058	0.0012
10	rs41298781	43650915	0.87	0.194736090082605	0.8	0.544775224122235	0.467400001121889	0.0812077591975506	0.001	0.0048	0.033	0.1534	0.0057	0.1612	0.2079	0.0163	0.0013	0.0056	0.0056	0.0129	0.0011	0.0042	0.0146	0.1245	0.1663	0.0013	0.0013	0.0107	0.0207	0.0123	0.0075	0.0157	0.0058	0.0012
10	rs35273368	43655570	0.87	0.194736090082605	0.8	0.544775224122235	0.467033868930077	0.0824828111152438	0.001	0.0048	0.033	0.1534	0.0057	0.1613	0.2079	0.0163	0.0013	0.0056	0.0056	0.0129	0.0011	0.0042	0.0146	0.1245	0.1663	0.0013	0.0013	0.0107	0.0207	0.0123	0.0075	0.0157	0.0058	0.0012
10	rs117365366	43668416	0.87	0.194736090082605	0.81	0.49521423796015	0.455030113014326	0.0818817853667275	0.001	0.0048	0.0329	0.1534	0.0057	0.1614	0.2079	0.0163	0.0013	0.0056	0.0056	0.0128	0.001	0.0042	0.0145	0.1242	0.1663	0.0013	0.0013	0.0107	0.0206	0.0126	0.0075	0.0158	0.0058	0.0012
10	rs17363693	43672002	0.87	0.194736090082605	0.81	0.49521423796015	0.456718334149175	0.0811330067505299	0.001	0.0048	0.0329	0.1534	0.0057	0.1614	0.2079	0.0163	0.0013	0.0056	0.0056	0.0128	0.001	0.0042	0.0145	0.1242	0.1664	0.0013	0.0013	0.0107	0.0206	0.0126	0.0075	0.0158	0.0058	0.0012
10	rs76503058	43689657	0.87	0.194736090082605	0.81	0.49521423796015	0.462165479628263	0.0824828111152438	0.001	0.0048	0.0329	0.1534	0.0057	0.1615	0.2079	0.0163	0.0013	0.0054	0.0056	0.0128	0.001	0.0042	0.0145	0.1242	0.1665	0.0013	0.0013	0.0107	0.0206	0.0126	0.0075	0.0158	0.0058	0.0012
10	Affx-3219928	43694363	0.87	0.194736090082605	0.81	0.49521423796015	0.468560342052464	0.0827839899811906	0.001	0.0048	0.0329	0.1534	0.0057	0.1614	0.2079	0.0163	0.0013	0.0054	0.0056	0.0128	0.001	0.0042	0.0145	0.1243	0.1665	0.0013	0.0013	0.0107	0.0205	0.0126	0.0074	0.0158	0.0058	0.0012
10	rs35259566	43709063	0.87	0.194736090082605	0.81	0.49521423796015	0.456295991780888	0.0618014129755543	0.001	0.0048	0.0329	0.1535	0.0057	0.1614	0.2081	0.0162	0.0013	0.0054	0.0057	0.0127	0.001	0.0042	0.0144	0.1243	0.167	0.0013	0.0013	0.0106	0.0204	0.0125	0.0074	0.0159	0.0058	0.0012
10	rs76043319	43716800	0.87	0.194736090082605	0.81	0.49521423796015	0.454187151183845	0.0590243768754411	0.001	0.0048	0.0328	0.1535	0.0057	0.1614	0.2081	0.0162	0.0013	0.0054	0.0057	0.0127	0.001	0.0042	0.0143	0.1243	0.1669	0.0013	0.0013	0.0106	0.0205	0.0125	0.0074	0.0159	0.0058	0.0012
10	rs117714827	43719867	0.87	0.194736090082605	0.81	0.49521423796015	0.454367721366957	0.060538414465843	0.001	0.0048	0.0328	0.1535	0.0057	0.1614	0.2081	0.0162	0.0013	0.0054	0.0057	0.0127	0.001	0.0042	0.0143	0.1243	0.167	0.0013	0.0013	0.0106	0.0205	0.0125	0.0074	0.0158	0.0057	0.0012
10	rs61845680	43730423	0.87	0.194736090082605	0.81	0.49521423796015	0.457080494172601	0.0616012571642129	0.001	0.0048	0.0328	0.1536	0.0057	0.1615	0.2081	0.0162	0.0013	0.0054	0.0057	0.0126	0.001	0.0042	0.0143	0.1243	0.167	0.0013	0.0013	0.0106	0.0206	0.0124	0.0074	0.0158	0.0057	0.0013
10	rs2503846	43730794	0.87	0.194736090082605	0.81	0.49521423796015	0.457080494172601	0.0610024421931674	0.001	0.0048	0.0328	0.1536	0.0057	0.1615	0.2081	0.0162	0.0013	0.0054	0.0058	0.0126	0.001	0.0042	0.0143	0.1243	0.167	0.0013	0.0013	0.0106	0.0206	0.0124	0.0074	0.0158	0.0057	0.0013
10	rs7067798	43745869	0.87	0.194736090082605	0.81	0.49521423796015	0.463258696471783	0.0610024421931674	0.001	0.0048	0.0328	0.1538	0.0056	0.1613	0.2082	0.0162	0.0013	0.0053	0.0058	0.0125	0.001	0.0042	0.0141	0.1244	0.1669	0.0012	0.0013	0.0106	0.0208	0.0124	0.0073	0.0159	0.0056	0.0013
10	rs117893266	43748423	0.87	0.194736090082605	0.84	0.364737902801441	0.456778684392369	0.0501665127270502	0.001	0.0048	0.0328	0.1539	0.0056	0.1612	0.2082	0.0161	0.0013	0.0053	0.0058	0.0125	0.001	0.0042	0.014	0.1245	0.1668	0.0012	0.0013	0.0107	0.021	0.0124	0.0073	0.0159	0.0056	0.0012
10	rs7090455	43753532	0.86	0.223270892544248	0.85	0.32706018639722	0.439855802110771	0.05720333017767	9e-04	0.0048	0.033	0.1549	0.0053	0.1601	0.2086	0.0158	0.0012	0.0055	0.0058	0.0124	9e-04	0.0042	0.0134	0.1249	0.1662	0.0012	0.0012	0.0109	0.0219	0.0125	0.0071	0.0161	0.0057	0.0012
10	Affx-35521015	43758650	0.86	0.223270892544248	0.86	0.29215087580064	0.418264270471088	0.0441692079154671	9e-04	0.0048	0.033	0.1548	0.0053	0.16	0.2087	0.0156	0.0012	0.0055	0.0058	0.0124	9e-04	0.0042	0.0133	0.125	0.1663	0.0012	0.0012	0.0109	0.0219	0.0125	0.0071	0.0161	0.0057	0.0012
10	rs112501789	43761779	0.86	0.223270892544248	0.85	0.32706018639722	0.421100367911728	0.0419442590987126	9e-04	0.0048	0.0329	0.1548	0.0052	0.1599	0.2089	0.0156	0.0012	0.0055	0.0058	0.0124	9e-04	0.0042	0.0133	0.125	0.1664	0.0012	0.0012	0.0109	0.0219	0.0125	0.007	0.0161	0.0057	0.0012
10	rs77892004	43764720	0.86	0.223270892544248	0.85	0.32706018639722	0.420173245701349	0.0413260075238987	9e-04	0.0048	0.0329	0.1548	0.0052	0.1598	0.2092	0.0156	0.0012	0.0055	0.0058	0.0123	9e-04	0.0042	0.0133	0.125	0.1664	0.0011	0.0011	0.0109	0.022	0.0125	0.007	0.0161	0.0057	0.0012
10	rs2503859	43766857	0.86	0.223270892544248	0.86	0.29215087580064	0.418842290445036	0.0425666138932517	9e-04	0.0047	0.0329	0.1549	0.0052	0.1598	0.2093	0.0156	0.0012	0.0055	0.0058	0.0123	9e-04	0.0042	0.0133	0.125	0.1665	0.0011	0.0011	0.0109	0.022	0.0125	0.007	0.016	0.0057	0.0012
10	rs2505527	43767880	0.87	0.194736090082605	0.86	0.29215087580064	0.429607288378715	0.0431359396601652	9e-04	0.0047	0.0329	0.1548	0.0052	0.1599	0.2095	0.0156	0.0012	0.0055	0.0058	0.0122	8e-04	0.0042	0.0132	0.1252	0.1663	0.001	0.0011	0.0109	0.0221	0.0125	0.007	0.0159	0.0057	0.0012
10	rs76954553	43783317	0.86	0.223270892544248	0.87	0.259919603286658	0.419536439447235	0.0442269304815476	0.0011	0.0047	0.0324	0.1557	0.0048	0.1568	0.2121	0.0151	0.001	0.0053	0.0054	0.0112	6e-04	0.0043	0.0127	0.1261	0.1671	0.0011	0.001	0.0111	0.023	0.0129	0.0067	0.0162	0.006	0.0011
10	rs2819023	43790965	0.86	0.223270892544248	0.87	0.259919603286658	0.416129056928214	0.0444002990420635	0.0011	0.0047	0.0323	0.1557	0.0048	0.1566	0.2122	0.0151	0.001	0.0053	0.0054	0.0111	6e-04	0.0043	0.0127	0.1262	0.1671	0.0011	0.001	0.0111	0.023	0.013	0.0068	0.0162	0.006	0.0011
10	rs79509128	43792903	0.86	0.223270892544248	0.87	0.259919603286658	0.414689431417657	0.0451550381444514	0.0011	0.0047	0.0323	0.1557	0.0048	0.1565	0.2122	0.0151	0.001	0.0053	0.0054	0.0111	6e-04	0.0043	0.0127	0.1262	0.1671	0.0011	0.001	0.0111	0.023	0.013	0.0068	0.0162	0.006	0.0011
10	rs61859443	43792983	0.86	0.223270892544248	0.87	0.259919603286658	0.414689431417657	0.0453300090911884	0.0011	0.0047	0.0323	0.1557	0.0048	0.1565	0.2122	0.0151	0.001	0.0053	0.0054	0.0111	6e-04	0.0043	0.0127	0.1262	0.1671	0.0011	0.001	0.0111	0.023	0.013	0.0068	0.0162	0.006	0.0011
10	rs2503872	43793625	0.86	0.223270892544248	0.87	0.259919603286658	0.413654443373792	0.0469181924348077	0.0011	0.0047	0.0323	0.1557	0.0048	0.1565	0.2122	0.0151	0.001	0.0053	0.0054	0.0111	6e-04	0.0043	0.0127	0.1262	0.1671	0.0011	0.001	0.0111	0.023	0.013	0.0068	0.0162	0.006	0.0011
10	rs2247711	43794079	0.86	0.223270892544248	0.87	0.259919603286658	0.416417280797391	0.0453300090911884	0.0011	0.0047	0.0323	0.1557	0.0048	0.1565	0.2122	0.0151	0.001	0.0053	0.0054	0.0111	6e-04	0.0043	0.0127	0.1262	0.1671	0.0011	0.001	0.0111	0.023	0.013	0.0068	0.0162	0.006	0.0011
10	rs11594999	43796792	0.86	0.223270892544248	0.87	0.259919603286658	0.280560125163218	0.054201789283204	0.0011	0.0045	0.0312	0.1577	0.0045	0.1559	0.2153	0.0144	9e-04	0.0055	0.0053	0.0105	6e-04	0.0044	0.012	0.1252	0.1661	0.0013	9e-04	0.0114	0.0242	0.0129	0.0071	0.0155	0.0061	9e-04
10	rs2503868	43797642	0.85	0.254661707966279	0.87	0.259919603286658	0.224067954795093	0.0969473785145671	0.0011	0.0043	0.0303	0.1598	0.0042	0.1549	0.2184	0.0137	7e-04	0.0056	0.0053	0.0099	5e-04	0.0046	0.0114	0.1241	0.1651	0.0015	8e-04	0.0116	0.0254	0.0129	0.0075	0.0148	0.0063	7e-04
10	rs116331905	43811043	0.85	0.254661707966279	0.87	0.259919603286658	0.209991130940648	0.103038281858851	0.0011	0.0041	0.0301	0.1598	0.0041	0.1546	0.2191	0.0135	7e-04	0.0056	0.0052	0.0097	5e-04	0.0048	0.0111	0.1244	0.1659	0.0015	8e-04	0.0116	0.0254	0.0129	0.0075	0.0145	0.0063	7e-04
10	rs2503875	43814049	0.85	0.254661707966279	0.87	0.259919603286658	0.201321351746418	0.137856661746976	0.0011	0.0041	0.03	0.1599	0.0041	0.1546	0.2192	0.0135	7e-04	0.0056	0.0052	0.0097	5e-04	0.0048	0.0111	0.1245	0.1661	0.0015	8e-04	0.0116	0.0254	0.0129	0.0075	0.0144	0.0063	7e-04
10	rs4245603	43815361	0.86	0.223270892544248	0.87	0.259919603286658	0.193928877846805	0.124443626296515	0.0011	0.0041	0.0299	0.16	0.0041	0.1544	0.2195	0.0134	7e-04	0.0057	0.0052	0.0096	5e-04	0.0048	0.011	0.1247	0.1659	0.0015	7e-04	0.0116	0.0254	0.0129	0.0075	0.0144	0.0063	7e-04
10	rs2493653	43820236	0.86	0.223270892544248	0.87	0.259919603286658	0.174997366974762	0.105349091599781	0.001	0.004	0.029	0.1614	0.0039	0.1534	0.222	0.0128	6e-04	0.0061	0.0052	0.0093	5e-04	0.0048	0.0106	0.1266	0.1646	0.0015	7e-04	0.0114	0.0252	0.0128	0.0078	0.014	0.0059	7e-04
10	rs7909500	43827653	0.86	0.223270892544248	0.87	0.259919603286658	0.186207107935706	0.131221737686608	9e-04	0.0041	0.0285	0.1622	0.004	0.1525	0.2222	0.0127	7e-04	0.0062	0.0055	0.0092	5e-04	0.0047	0.0105	0.1274	0.1639	0.0015	0.0011	0.0115	0.025	0.0129	0.0079	0.014	0.0058	9e-04
10	rs2253263	43830772	0.86	0.223270892544248	0.87	0.259919603286658	0.189705048840874	0.14817249413562	8e-04	0.0041	0.0286	0.1622	0.004	0.1525	0.222	0.0127	7e-04	0.0062	0.0054	0.0091	5e-04	0.0047	0.0107	0.1275	0.1638	0.0015	0.0011	0.0115	0.025	0.0129	0.0079	0.014	0.0058	9e-04
10	rs2252761	43834545	0.86	0.223270892544248	0.86	0.29215087580064	0.21127525317789	0.159429859138045	8e-04	0.0041	0.0286	0.1627	0.004	0.1517	0.2221	0.0127	7e-04	0.0062	0.0054	0.0091	5e-04	0.0047	0.0107	0.1274	0.164	0.0015	0.0011	0.0115	0.025	0.0128	0.0079	0.014	0.0058	9e-04
10	rs116955458	43846574	0.86	0.223270892544248	0.86	0.29215087580064	0.216822746858614	0.144890643703438	8e-04	0.0041	0.0286	0.1629	0.0039	0.1517	0.2225	0.0126	7e-04	0.0061	0.0054	0.0091	5e-04	0.0048	0.0106	0.1272	0.164	0.0015	0.0011	0.0115	0.025	0.0128	0.0079	0.014	0.0058	9e-04
10	rs74661443	43867139	0.86	0.223270892544248	0.86	0.29215087580064	0.226693767393121	0.146575137116279	8e-04	0.0041	0.0286	0.1631	0.0039	0.1518	0.2231	0.0124	7e-04	0.0061	0.0054	0.0091	5e-04	0.0048	0.0106	0.1269	0.1641	0.0015	0.0011	0.0114	0.0249	0.0128	0.0079	0.014	0.0058	9e-04
10	rs10899795	43869097	0.86	0.223270892544248	0.86	0.29215087580064	0.232038871879705	0.152525884493987	8e-04	0.0041	0.0286	0.1633	0.0039	0.1518	0.2235	0.0124	7e-04	0.006	0.0053	0.0091	5e-04	0.0048	0.0105	0.1267	0.1641	0.0014	0.0012	0.0114	0.0249	0.0128	0.0079	0.0139	0.0058	9e-04
10	rs41307500	43871158	0.86	0.223270892544248	0.86	0.29215087580064	0.222161465981644	0.143864704229417	8e-04	0.0041	0.0286	0.1634	0.0038	0.1518	0.2235	0.0124	6e-04	0.006	0.0053	0.009	5e-04	0.0048	0.0109	0.1267	0.1641	0.0014	0.0012	0.0114	0.0249	0.0126	0.0079	0.0139	0.0057	9e-04
10	rs117927942	43873603	0.86	0.223270892544248	0.85	0.32706018639722	0.234119655288797	0.154623866827518	8e-04	0.0041	0.0287	0.1637	0.0038	0.1516	0.2234	0.0124	6e-04	0.0061	0.0052	0.009	5e-04	0.0047	0.0108	0.1267	0.1642	0.0015	0.0012	0.0114	0.0249	0.0125	0.0079	0.0139	0.0056	9e-04
10	rs78805774	43874179	0.86	0.223270892544248	0.85	0.32706018639722	0.237882410214772	0.150248902051646	8e-04	0.0041	0.0287	0.1637	0.0038	0.1516	0.2233	0.0124	6e-04	0.0061	0.0051	0.009	5e-04	0.0047	0.0108	0.1267	0.1642	0.0015	0.0012	0.0114	0.0249	0.0124	0.0079	0.0139	0.0056	9e-04
10	rs112464036	43880313	0.86	0.223270892544248	0.85	0.32706018639722	0.241375169736364	0.174255717762222	9e-04	0.0041	0.0287	0.1641	0.0038	0.1513	0.2232	0.0125	6e-04	0.0062	0.005	0.009	5e-04	0.0047	0.0108	0.1267	0.1644	0.0014	0.0013	0.0114	0.0251	0.0122	0.0079	0.0139	0.0055	9e-04
10	rs72785256	43880649	0.86	0.223270892544248	0.85	0.32706018639722	0.241721657368273	0.183612949130593	9e-04	0.0041	0.0287	0.1641	0.0038	0.1513	0.2232	0.0125	6e-04	0.0062	0.005	0.009	6e-04	0.0047	0.0108	0.1267	0.1645	0.0014	0.0013	0.0114	0.0251	0.0122	0.0079	0.0139	0.0054	9e-04
10	rs10793431	43884302	0.86	0.223270892544248	0.85	0.32706018639722	0.314581591035631	0.192207832856813	0.001	0.0041	0.0287	0.1643	0.0029	0.1513	0.2237	0.0125	5e-04	0.0062	0.0049	0.0089	6e-04	0.0047	0.0107	0.1268	0.1649	0.0013	0.0013	0.0114	0.0252	0.0121	0.0079	0.0139	0.0052	9e-04
10	rs61860889	43888022	0.85	0.254661707966279	0.85	0.32706018639722	0.313733309767436	0.195102369144182	0.001	0.0041	0.0287	0.1643	0.0029	0.1514	0.2239	0.0125	5e-04	0.0062	0.005	0.009	6e-04	0.0047	0.0107	0.1268	0.1646	0.0013	0.0014	0.0114	0.0252	0.0121	0.0078	0.0139	0.0052	9e-04
10	rs56059584	43889205	0.85	0.254661707966279	0.86	0.29215087580064	0.312786657651611	0.192930093404864	0.001	0.0041	0.0287	0.1643	0.0029	0.1514	0.224	0.0125	5e-04	0.0062	0.005	0.009	6e-04	0.0047	0.0107	0.1268	0.1646	0.0013	0.0014	0.0114	0.0252	0.0121	0.0078	0.0139	0.0052	9e-04
10	rs192122354	43890575	0.85	0.254661707966279	0.86	0.29215087580064	0.312090088657585	0.19863675037244	0.001	0.0041	0.0287	0.1643	0.0029	0.1514	0.224	0.0125	5e-04	0.0062	0.005	0.009	6e-04	0.0047	0.0107	0.1268	0.1646	0.0013	0.0014	0.0114	0.0252	0.0121	0.0078	0.0139	0.0051	9e-04
10	rs4646975	43897452	0.85	0.254661707966279	0.86	0.29215087580064	0.305759430319584	0.210109919967117	0.001	0.0041	0.0287	0.1644	0.0029	0.1514	0.2237	0.0126	5e-04	0.0062	0.005	0.009	6e-04	0.0047	0.0107	0.1269	0.1647	0.0013	0.0014	0.0114	0.0254	0.0121	0.0079	0.0139	0.0049	9e-04
10	rs117987508	43897997	0.85	0.254661707966279	0.86	0.29215087580064	0.305415198652536	0.209897476102261	0.001	0.0041	0.0287	0.1644	0.0029	0.1514	0.2237	0.0126	5e-04	0.0062	0.005	0.009	6e-04	0.0047	0.0107	0.1269	0.1647	0.0013	0.0014	0.0114	0.0254	0.0121	0.0079	0.0139	0.0049	9e-04
10	rs80326675	43908763	0.85	0.254661707966279	0.87	0.259919603286658	0.302913418504416	0.214694623864506	0.001	0.0041	0.0285	0.1645	0.0029	0.1515	0.2237	0.0125	5e-04	0.0062	0.0049	0.0089	6e-04	0.0047	0.0107	0.1269	0.1647	0.0012	0.0014	0.0114	0.0254	0.012	0.0079	0.0138	0.0049	9e-04
10	rs33978946	43909183	0.85	0.254661707966279	0.87	0.259919603286658	0.302864472910473	0.216838146748	0.001	0.0041	0.0285	0.1645	0.0029	0.1515	0.2237	0.0125	5e-04	0.0062	0.0049	0.0089	6e-04	0.0047	0.0107	0.127	0.1647	0.0012	0.0014	0.0114	0.0254	0.012	0.0079	0.0138	0.0049	9e-04
10	rs117386570	43917571	0.85	0.254661707966279	0.87	0.259919603286658	0.298282309370907	0.222768759221642	0.0011	0.0041	0.0285	0.1645	0.0029	0.1515	0.2237	0.0125	5e-04	0.0062	0.0049	0.0089	6e-04	0.0047	0.0107	0.127	0.1647	0.0012	0.0014	0.0114	0.0254	0.012	0.0079	0.0138	0.0049	9e-04
10	rs74497314	43923646	0.85	0.254661707966279	0.87	0.259919603286658	0.284237916656012	0.214159840419242	0.0011	0.0041	0.0283	0.1645	0.003	0.1516	0.2237	0.0125	5e-04	0.0063	0.005	0.0088	6e-04	0.0047	0.0107	0.1271	0.1646	0.0012	0.0014	0.0114	0.0255	0.0119	0.0079	0.0138	0.005	9e-04
10	rs2247979	43923728	0.85	0.254661707966279	0.87	0.259919603286658	0.284095988109743	0.211599019334641	0.0011	0.0041	0.0283	0.1645	0.003	0.1516	0.2237	0.0125	5e-04	0.0063	0.005	0.0088	6e-04	0.0047	0.0107	0.1271	0.1646	0.0012	0.0014	0.0114	0.0255	0.0119	0.0079	0.0138	0.005	9e-04
10	rs80264378	43933241	0.85	0.254661707966279	0.87	0.259919603286658	0.280513140849896	0.208518330387041	0.0011	0.0041	0.0283	0.1646	0.003	0.1517	0.2237	0.0125	5e-04	0.0063	0.005	0.0087	6e-04	0.0047	0.0107	0.1271	0.1645	0.0012	0.0014	0.0115	0.0255	0.0119	0.0079	0.0138	0.005	9e-04
10	rs7083877	43963442	0.85	0.254661707966279	0.87	0.259919603286658	0.264055805506604	0.226134444403144	0.0011	0.0041	0.0282	0.1648	0.003	0.1522	0.2236	0.0125	6e-04	0.0063	0.0049	0.0087	6e-04	0.0047	0.0107	0.127	0.1639	0.0012	0.0014	0.0116	0.0254	0.0118	0.0079	0.0138	0.005	0.001
10	rs117986354	43967500	0.85	0.254661707966279	0.87	0.259919603286658	0.263237974348919	0.22809623702766	0.0011	0.0041	0.0282	0.1648	0.003	0.1523	0.2236	0.0125	6e-04	0.0063	0.0049	0.0087	6e-04	0.0047	0.0107	0.127	0.1639	0.0012	0.0014	0.0116	0.0254	0.0118	0.0079	0.0138	0.005	0.001
10	rs9422371	43968915	0.85	0.254661707966279	0.87	0.259919603286658	0.263828492039423	0.232146024310052	0.0011	0.0041	0.0282	0.1648	0.0031	0.1523	0.2236	0.0125	6e-04	0.0063	0.0049	0.0087	6e-04	0.0047	0.0107	0.127	0.1639	0.0012	0.0014	0.0116	0.0254	0.0118	0.0079	0.0138	0.005	0.001
10	rs11238553	43971441	0.85	0.254661707966279	0.87	0.259919603286658	0.26464731776937	0.228860641011915	0.0011	0.0041	0.0282	0.1648	0.003	0.1523	0.2236	0.0125	6e-04	0.0063	0.0049	0.0087	6e-04	0.0047	0.0107	0.127	0.1639	0.0012	0.0014	0.0116	0.0254	0.0118	0.0079	0.0138	0.005	0.001
10	rs41306552	43971579	0.85	0.254661707966279	0.87	0.259919603286658	0.260476681033783	0.226461027254061	0.0011	0.0041	0.0282	0.1648	0.003	0.1525	0.2236	0.0125	6e-04	0.0063	0.0049	0.0087	6e-04	0.0047	0.0107	0.127	0.1636	0.0012	0.0014	0.0116	0.0254	0.0118	0.0079	0.0138	0.005	0.001
10	rs12359980	43976983	0.85	0.254661707966279	0.87	0.259919603286658	0.263919404675335	0.21448065770206	0.0011	0.0041	0.0282	0.1648	0.003	0.1526	0.2236	0.0125	6e-04	0.0063	0.0049	0.0087	5e-04	0.0047	0.0107	0.1271	0.1636	0.0012	0.0014	0.0116	0.0254	0.0118	0.0079	0.0138	0.005	0.001
10	rs3122227	43988273	0.85	0.254661707966279	0.87	0.259919603286658	0.27258729321159	0.213732330589478	0.001	0.0041	0.0282	0.1648	0.0029	0.1529	0.2237	0.0125	6e-04	0.0063	0.0049	0.0087	5e-04	0.0046	0.0107	0.1274	0.1632	0.0011	0.0014	0.0116	0.0255	0.0118	0.0079	0.0139	0.005	0.001
10	rs3124211	43988718	0.85	0.254661707966279	0.87	0.259919603286658	0.270740175076947	0.206085717253098	0.001	0.0041	0.0282	0.1648	0.0029	0.1529	0.2237	0.0125	6e-04	0.0063	0.0049	0.0087	5e-04	0.0046	0.0107	0.1274	0.1631	0.0011	0.0014	0.0116	0.0254	0.0118	0.0079	0.0139	0.005	0.001
10	rs3006401	44002739	0.85	0.254661707966279	0.87	0.259919603286658	0.28088913368436	0.178159147164241	9e-04	0.004	0.0282	0.1651	0.0029	0.153	0.2238	0.0124	7e-04	0.0063	0.0049	0.0086	5e-04	0.0046	0.0107	0.1274	0.1631	0.0011	0.0014	0.0116	0.0254	0.0118	0.0079	0.0139	0.005	7e-04
10	rs7907072	44002805	0.85	0.254661707966279	0.87	0.259919603286658	0.275370683094555	0.17997078875918	9e-04	0.004	0.0282	0.1651	0.0029	0.1533	0.2237	0.0124	6e-04	0.0063	0.0049	0.0086	5e-04	0.0046	0.0107	0.1273	0.1631	0.0011	0.0014	0.0116	0.0254	0.0118	0.0079	0.0139	0.005	7e-04
10	rs2393949	44014299	0.86	0.223270892544248	0.87	0.259919603286658	0.17917683165397	0.145264366835946	9e-04	0.0036	0.0279	0.1659	0.0029	0.1544	0.2245	0.0121	7e-04	0.0063	0.0049	0.0084	6e-04	0.0047	0.0107	0.127	0.1625	0.0011	0.0013	0.0114	0.0249	0.0118	0.0078	0.0139	0.005	7e-04
10	rs61860014	44014779	0.87	0.194736090082605	0.87	0.259919603286658	0.117472579980159	0.11823365136676	9e-04	0.0032	0.0278	0.1665	0.0029	0.1553	0.2252	0.0116	8e-04	0.0063	0.005	0.0084	7e-04	0.0048	0.0106	0.1267	0.1618	0.0012	0.0013	0.0113	0.0244	0.0118	0.0077	0.0139	0.005	8e-04
10	rs7068859	44015353	0.87	0.194736090082605	0.87	0.259919603286658	0.069017300025842	0.0833876767461409	0.001	0.0027	0.0276	0.167	0.003	0.1567	0.2254	0.0111	9e-04	0.0065	0.0051	0.0083	8e-04	0.0049	0.0106	0.1265	0.1614	0.0013	0.0012	0.0111	0.0237	0.0119	0.0076	0.014	0.005	9e-04
10	rs7085670	44015771	0.87	0.194736090082605	0.87	0.259919603286658	0.051689264724659	0.0664115023068583	0.0011	0.0023	0.0275	0.1674	0.003	0.1576	0.2257	0.0106	0.001	0.0066	0.0051	0.0084	9e-04	0.005	0.0105	0.1263	0.161	0.0014	0.0012	0.0109	0.0231	0.0118	0.0075	0.014	0.005	0.001
10	rs7085915	44015891	0.87	0.194736090082605	0.86	0.29215087580064	0.0471014900628397	0.0882804301880611	0.0011	0.0022	0.0275	0.1675	0.0031	0.1579	0.2257	0.0106	0.001	0.0066	0.0051	0.0085	9e-04	0.005	0.0105	0.1262	0.1609	0.0014	0.0012	0.0109	0.023	0.0118	0.0074	0.014	0.005	0.001
10	rs7073400	44016123	0.87	0.194736090082605	0.85	0.32706018639722	0.0420494552763174	0.0529457465454202	0.0011	0.0022	0.0273	0.1674	0.003	0.1584	0.2256	0.0104	0.001	0.0067	0.0049	0.0085	8e-04	0.005	0.0104	0.1264	0.161	0.0014	0.0011	0.0108	0.0227	0.0118	0.0073	0.014	0.0049	0.0017
10	rs112764437	44016330	0.88	0.168925028033099	0.85	0.32706018639722	0.0407790927352043	0.0544545243824186	0.0011	0.0022	0.0273	0.1674	0.0031	0.1585	0.2256	0.0103	9e-04	0.0067	0.0049	0.0085	8e-04	0.005	0.0104	0.1266	0.1611	0.0014	0.0011	0.0108	0.0227	0.0119	0.0073	0.0139	0.0049	0.0017
10	rs117579497	44020485	0.88	0.168925028033099	0.85	0.32706018639722	0.0394515021946291	0.0618014129755543	0.001	0.0022	0.0271	0.1674	0.003	0.159	0.2255	0.0101	6e-04	0.0067	0.0048	0.0085	8e-04	0.005	0.0104	0.1272	0.1613	0.0014	0.001	0.0107	0.0225	0.0118	0.0072	0.0139	0.0048	0.0017
10	rs3006365	44020675	0.88	0.168925028033099	0.85	0.32706018639722	0.0393120441454567	0.0618014129755543	0.001	0.0022	0.0271	0.1673	0.003	0.159	0.2255	0.0101	6e-04	0.0067	0.0048	0.0085	8e-04	0.005	0.0104	0.1275	0.1613	0.0014	0.001	0.0107	0.0225	0.0118	0.0071	0.0138	0.0048	0.0017
10	rs2999241	44021769	0.88	0.168925028033099	0.85	0.32706018639722	0.0391868226266934	0.0616679452004823	0.001	0.0022	0.0271	0.1673	0.003	0.159	0.2255	0.0101	6e-04	0.0067	0.0048	0.0085	8e-04	0.005	0.0104	0.1275	0.1613	0.0014	0.001	0.0107	0.0225	0.0118	0.0071	0.0138	0.0048	0.0017
10	rs2999242	44021832	0.87	0.194736090082605	0.85	0.32706018639722	0.0404088613797973	0.0651776141794021	0.001	0.0022	0.0272	0.1675	0.0031	0.1585	0.225	0.0101	6e-04	0.0068	0.0048	0.0086	7e-04	0.005	0.0106	0.128	0.1607	0.0014	0.001	0.0107	0.0228	0.0118	0.0075	0.014	0.0049	0.0016
10	rs10736819	44041142	0.87	0.194736090082605	0.85	0.32706018639722	0.0233571567545475	0.0576563028099077	9e-04	0.0021	0.0267	0.1669	0.0031	0.1604	0.2244	0.0096	6e-04	0.0069	0.0047	0.0086	8e-04	0.0051	0.0106	0.1288	0.1612	0.0015	8e-04	0.0106	0.0223	0.0117	0.0075	0.0139	0.0047	0.0016
10	rs7079328	44049745	0.87	0.194736090082605	0.85	0.32706018639722	0.0223683916418255	0.0703118997827638	9e-04	0.0021	0.0267	0.1668	0.0031	0.1606	0.2243	0.0095	6e-04	0.0069	0.0047	0.0086	8e-04	0.0052	0.0106	0.1288	0.1611	0.0015	8e-04	0.0106	0.0223	0.0117	0.0075	0.0139	0.0047	0.0016
10	rs2230661	44052903	0.87	0.194736090082605	0.85	0.32706018639722	0.0221538588138484	0.0670320793301974	9e-04	0.0021	0.0267	0.1673	0.0031	0.1607	0.2242	0.0095	6e-04	0.0069	0.0048	0.0087	7e-04	0.0051	0.0107	0.1285	0.1611	0.0015	8e-04	0.0105	0.0222	0.0117	0.0075	0.014	0.0048	0.0016
10	rs1338566	44055035	0.87	0.194736090082605	0.85	0.32706018639722	0.0217200829356221	0.0630081124065204	9e-04	0.0021	0.0267	0.1673	0.0031	0.1608	0.2242	0.0095	6e-04	0.0069	0.0048	0.0087	7e-04	0.0051	0.0107	0.1285	0.1612	0.0015	8e-04	0.0105	0.0222	0.0117	0.0075	0.0139	0.0048	0.0016
10	rs77836203	44070357	0.87	0.194736090082605	0.85	0.32706018639722	0.016273194782969	0.0519501115884336	9e-04	0.0023	0.0263	0.1673	0.0033	0.1612	0.2237	0.0097	5e-04	0.0069	0.0047	0.0086	8e-04	0.0052	0.0105	0.128	0.1616	0.0015	7e-04	0.0105	0.0221	0.0119	0.0075	0.0136	0.0049	0.0016
10	rs61859164	44071222	0.87	0.194736090082605	0.86	0.29215087580064	0.0155574348404571	0.0518262345463307	9e-04	0.0022	0.0263	0.1672	0.0033	0.1614	0.2237	0.0097	5e-04	0.007	0.0047	0.0086	8e-04	0.0052	0.0105	0.1281	0.1616	0.0015	7e-04	0.0105	0.0221	0.0119	0.0075	0.0135	0.0049	0.0016
10	rs2393946	44088396	0.88	0.168925028033099	0.86	0.29215087580064	0.00942952875637629	0.0740160700702378	9e-04	0.0021	0.0257	0.1678	0.0035	0.163	0.2231	0.0098	5e-04	0.007	0.0047	0.0086	8e-04	0.0051	0.0103	0.1276	0.1627	0.0017	5e-04	0.0105	0.0217	0.0115	0.0074	0.013	0.005	0.0015
10	rs77102475	44089490	0.88	0.168925028033099	0.86	0.29215087580064	0.00940979132938764	0.0713723338817499	9e-04	0.0021	0.0257	0.1679	0.0035	0.163	0.2231	0.0098	5e-04	0.007	0.0047	0.0086	8e-04	0.0051	0.0103	0.1275	0.1627	0.0017	5e-04	0.0105	0.0217	0.0115	0.0074	0.013	0.005	0.0015
10	rs72790722	44090798	0.88	0.168925028033099	0.86	0.29215087580064	0.00938516364421275	0.0732976358894361	9e-04	0.0021	0.0257	0.1679	0.0036	0.163	0.223	0.0098	5e-04	0.007	0.0047	0.0086	8e-04	0.0051	0.0103	0.1274	0.1628	0.0017	5e-04	0.0105	0.0217	0.0115	0.0074	0.013	0.005	0.0015
10	rs117639002	44091204	0.88	0.168925028033099	0.86	0.29215087580064	0.00938516364421275	0.072439332491911	9e-04	0.0021	0.0257	0.1679	0.0036	0.163	0.223	0.0098	5e-04	0.007	0.0047	0.0085	8e-04	0.0051	0.0103	0.1274	0.1628	0.0017	5e-04	0.0105	0.0217	0.0115	0.0074	0.013	0.005	0.0015
10	rs10793449	44096760	0.87	0.194736090082605	0.86	0.29215087580064	0.00958356054452752	0.0713723338817499	9e-04	0.0021	0.0257	0.1679	0.0038	0.1629	0.223	0.0099	5e-04	0.0069	0.0048	0.0084	8e-04	0.0052	0.0102	0.127	0.163	0.0017	5e-04	0.0105	0.0218	0.0115	0.0074	0.013	0.0051	0.0015
10	rs7916345	44100867	0.87	0.194736090082605	0.86	0.29215087580064	0.00926763098035208	0.0738002367806995	9e-04	0.0021	0.0258	0.1677	0.0039	0.163	0.223	0.0098	5e-04	0.0069	0.0048	0.0085	8e-04	0.0052	0.0102	0.1269	0.1628	0.0017	5e-04	0.0105	0.022	0.0115	0.0074	0.013	0.0051	0.0015
10	rs45545532	44104101	0.87	0.194736090082605	0.86	0.29215087580064	0.00897393237982793	0.0761157920833488	9e-04	0.0021	0.0258	0.1676	0.0039	0.1631	0.2231	0.0098	4e-04	0.0069	0.0048	0.0085	7e-04	0.0052	0.0102	0.1269	0.1627	0.0017	5e-04	0.0105	0.022	0.0114	0.0074	0.013	0.0051	0.0014
10	rs3128240	44105723	0.87	0.194736090082605	0.87	0.259919603286658	0.00884621850561981	0.0786080873123045	9e-04	0.0021	0.0259	0.1675	0.004	0.1631	0.2231	0.0098	4e-04	0.0069	0.0048	0.0086	7e-04	0.0052	0.0102	0.1269	0.1627	0.0016	5e-04	0.0105	0.0221	0.0114	0.0074	0.013	0.0051	0.0014
10	rs74410329	44107407	0.87	0.194736090082605	0.86	0.29215087580064	0.00739049304408666	0.0791252688413024	9e-04	0.0021	0.0258	0.1675	0.0042	0.1632	0.2231	0.0098	4e-04	0.0069	0.0048	0.0086	7e-04	0.0052	0.0102	0.1269	0.1626	0.0016	5e-04	0.0106	0.0222	0.0114	0.0074	0.013	0.0051	0.0014
10	rs3123680	44108129	0.87	0.194736090082605	0.86	0.29215087580064	0.00726017706778146	0.0809835855775281	9e-04	0.0021	0.0258	0.1675	0.0042	0.1632	0.2232	0.0098	4e-04	0.0069	0.0048	0.0086	7e-04	0.0052	0.0102	0.1269	0.1626	0.0016	5e-04	0.0106	0.0222	0.0114	0.0073	0.013	0.0051	0.0014
10	rs2039723	44109024	0.87	0.194736090082605	0.86	0.29215087580064	0.00785219096785908	0.0787557124975163	9e-04	0.0021	0.026	0.1675	0.0042	0.1631	0.2231	0.0098	4e-04	0.0069	0.0047	0.0086	6e-04	0.0051	0.0102	0.1269	0.1626	0.0016	5e-04	0.0106	0.0222	0.0115	0.0073	0.0132	0.0051	0.0014
10	rs12354886	44112245	0.88	0.168925028033099	0.86	0.29215087580064	0.00392284245725702	0.0568807159807942	0.001	0.0021	0.0253	0.1678	0.0047	0.1645	0.2231	0.0095	4e-04	0.0072	0.0045	0.0088	6e-04	0.0052	0.0098	0.1261	0.1631	0.0015	4e-04	0.0104	0.0218	0.0116	0.0071	0.0132	0.0051	0.0013
10	rs17447650	44114210	0.88	0.168925028033099	0.86	0.29215087580064	0.00199502576919824	0.0682804632597533	0.001	0.002	0.0245	0.168	0.005	0.1658	0.2229	0.0093	4e-04	0.0073	0.0043	0.0091	6e-04	0.0052	0.0096	0.1252	0.1636	0.0015	4e-04	0.0103	0.0213	0.0119	0.007	0.0135	0.0051	0.0013
10	rs76947480	44124200	0.88	0.168925028033099	0.86	0.29215087580064	0.000904905113036198	0.0489523179733826	0.0012	0.002	0.0231	0.1684	0.0051	0.1685	0.223	0.0089	5e-04	0.0077	0.0039	0.0096	5e-04	0.0052	0.0091	0.1234	0.1644	0.0013	3e-04	0.0099	0.0203	0.0123	0.0067	0.014	0.0053	0.0013
10	rs10899846	44124901	0.88	0.168925028033099	0.86	0.29215087580064	0.000955055481154482	0.0547077667831188	0.0012	0.002	0.0231	0.1684	0.0051	0.1685	0.223	0.0089	5e-04	0.0077	0.0039	0.0096	5e-04	0.0052	0.0091	0.1234	0.1645	0.0013	3e-04	0.0098	0.0203	0.0123	0.0067	0.014	0.0053	0.0013
10	rs3123674	44127462	0.88	0.168925028033099	0.86	0.29215087580064	0.00091878542231884	0.0562378374433771	0.0012	0.002	0.0229	0.1686	0.0051	0.1686	0.2232	0.0089	5e-04	0.0077	0.0039	0.0096	5e-04	0.0052	0.0091	0.1233	0.1645	0.0013	3e-04	0.0098	0.0202	0.0123	0.0066	0.0141	0.0052	0.0013
10	rs61859203	44149046	0.88	0.168925028033099	0.86	0.29215087580064	0.000891954964237297	0.0554067937494629	0.0012	0.002	0.023	0.1689	0.0051	0.1689	0.2232	0.0088	5e-04	0.0077	0.0039	0.0096	5e-04	0.0052	0.009	0.1233	0.1644	0.0012	3e-04	0.0098	0.0201	0.0123	0.0066	0.0141	0.0052	0.0013
10	rs74323412	44151100	0.88	0.168925028033099	0.87	0.259919603286658	0.00089271248677509	0.055789691174824	0.0012	0.002	0.023	0.169	0.0051	0.1689	0.2232	0.0088	5e-04	0.0077	0.0039	0.0096	5e-04	0.0052	0.009	0.1233	0.1643	0.0012	3e-04	0.0098	0.0201	0.0123	0.0066	0.0141	0.0052	0.0013
10	rs78368693	44153978	0.88	0.168925028033099	0.87	0.259919603286658	0.000883657113292665	0.0559175756741333	0.0012	0.002	0.023	0.169	0.0051	0.1689	0.2232	0.0088	5e-04	0.0077	0.0039	0.0096	5e-04	0.0052	0.009	0.1233	0.1643	0.0012	3e-04	0.0098	0.0201	0.0123	0.0066	0.0141	0.0052	0.0013
10	rs76736192	44157090	0.88	0.168925028033099	0.87	0.259919603286658	0.00087840986161403	0.0582409414677348	0.0012	0.002	0.0229	0.1691	0.0051	0.1689	0.2232	0.0088	5e-04	0.0077	0.0039	0.0096	5e-04	0.0052	0.009	0.1232	0.1643	0.0012	3e-04	0.0098	0.0201	0.0123	0.0066	0.0141	0.0052	0.0013
10	rs116638972	44157210	0.88	0.168925028033099	0.87	0.259919603286658	0.00087840986161403	0.0582409414677348	0.0012	0.002	0.0229	0.1691	0.0051	0.1689	0.2232	0.0088	5e-04	0.0077	0.0039	0.0096	5e-04	0.0052	0.009	0.1232	0.1643	0.0012	3e-04	0.0098	0.0201	0.0122	0.0066	0.0141	0.0052	0.0013
10	rs7908828	44160271	0.88	0.168925028033099	0.87	0.259919603286658	0.000890441507913185	0.059089864750233	0.0012	0.002	0.0229	0.1692	0.0051	0.169	0.2232	0.0088	5e-04	0.0077	0.0039	0.0096	5e-04	0.0052	0.009	0.1232	0.1643	0.0012	3e-04	0.0098	0.0201	0.0122	0.0066	0.0141	0.0052	0.0013
10	rs3123665	44160627	0.88	0.168925028033099	0.87	0.259919603286658	0.000865773372279137	0.0591553835914021	0.0012	0.002	0.0229	0.1692	0.0051	0.169	0.2232	0.0088	5e-04	0.0077	0.0039	0.0096	5e-04	0.0052	0.009	0.1232	0.1643	0.0012	3e-04	0.0098	0.0201	0.0122	0.0066	0.0141	0.0052	0.0013
10	rs36017130	44165055	0.88	0.168925028033099	0.87	0.259919603286658	0.000809699636030308	0.057526725948247	0.0012	0.002	0.023	0.1692	0.0051	0.1691	0.2229	0.0088	5e-04	0.0077	0.0039	0.0097	5e-04	0.0052	0.009	0.1232	0.1644	0.0012	3e-04	0.0098	0.0202	0.0121	0.0066	0.0141	0.0052	0.0013
10	rs2484667	44172133	0.88	0.168925028033099	0.87	0.259919603286658	0.000757320460983235	0.0587627352439238	0.0012	0.002	0.023	0.1692	0.0051	0.1692	0.2225	0.0088	5e-04	0.0077	0.0039	0.0098	5e-04	0.0052	0.009	0.1232	0.1644	0.0012	3e-04	0.0098	0.0202	0.0121	0.0067	0.0141	0.0052	0.0012
10	rs17154117	44174579	0.88	0.168925028033099	0.87	0.259919603286658	0.000657995173140184	0.0570741906382361	0.0013	0.002	0.023	0.1692	0.0052	0.1693	0.2224	0.0088	5e-04	0.0077	0.0039	0.0099	6e-04	0.0052	0.009	0.1231	0.1644	0.0011	3e-04	0.0098	0.0202	0.0121	0.0067	0.0141	0.0052	0.0012
10	rs145854261	44179130	0.88	0.168925028033099	0.87	0.259919603286658	0.000549143488322947	0.0517024860776062	0.0013	0.002	0.0229	0.1692	0.0051	0.1695	0.2224	0.0088	5e-04	0.0077	0.0039	0.0098	6e-04	0.0052	0.009	0.123	0.1645	0.0011	3e-04	0.0098	0.0201	0.0121	0.0067	0.0141	0.0052	0.0012
10	rs78284255	44190893	0.88	0.168925028033099	0.87	0.259919603286658	0.000378554211993635	0.0674471379883101	0.0014	0.0019	0.0221	0.1694	0.0053	0.1712	0.2231	0.0087	5e-04	0.0077	0.0039	0.0098	5e-04	0.0053	0.0088	0.1222	0.1645	0.0011	3e-04	0.0095	0.0196	0.0121	0.0066	0.0141	0.0053	0.0012
10	rs951259	44201064	0.88	0.168925028033099	0.87	0.259919603286658	0.000330795105005335	0.0862026536973973	0.0015	0.0019	0.0213	0.1695	0.0053	0.1728	0.2236	0.0087	5e-04	0.0077	0.0039	0.0098	5e-04	0.0053	0.0087	0.1214	0.1646	0.0011	3e-04	0.0092	0.0192	0.0121	0.0065	0.0141	0.0054	0.0011
10	rs2505647	44208251	0.88	0.168925028033099	0.88	0.230271256315472	0.000347382161385247	0.0952680550137495	0.0015	0.0018	0.0213	0.1698	0.0054	0.1733	0.2238	0.0088	5e-04	0.0077	0.0039	0.0097	5e-04	0.0053	0.0086	0.1212	0.1648	0.0011	3e-04	0.0092	0.019	0.0117	0.0065	0.014	0.0054	0.0011
10	rs61859227	44210305	0.88	0.168925028033099	0.87	0.259919603286658	0.000349460394273287	0.0928891291361596	0.0015	0.0018	0.0213	0.1698	0.0053	0.1733	0.2239	0.0088	5e-04	0.0076	0.0038	0.0097	5e-04	0.0052	0.0086	0.1212	0.1648	0.0011	3e-04	0.0092	0.019	0.0117	0.0065	0.014	0.0054	0.0011
10	rs868472	44210656	0.88	0.168925028033099	0.87	0.259919603286658	0.000338158073974933	0.0928102413638975	0.0015	0.0018	0.0213	0.1698	0.0053	0.1733	0.2238	0.0089	5e-04	0.0076	0.0038	0.0097	5e-04	0.0052	0.0087	0.1213	0.1648	0.0011	3e-04	0.0092	0.019	0.0117	0.0065	0.014	0.0054	0.0011
10	Affx-3226406	44224326	0.88	0.168925028033099	0.81	0.49521423796015	0.000334125028915733	0.0996095188275764	0.0015	0.0018	0.0213	0.1698	0.0053	0.1733	0.2239	0.0089	5e-04	0.0077	0.0038	0.0097	5e-04	0.0053	0.0087	0.1213	0.1649	0.0011	3e-04	0.0092	0.019	0.0117	0.0065	0.014	0.0054	0.0011
10	rs12257617	44224948	0.88	0.168925028033099	0.81	0.49521423796015	0.000333123107511447	0.0992043511322446	0.0015	0.0018	0.0213	0.1698	0.0053	0.1733	0.2239	0.0089	5e-04	0.0077	0.0038	0.0097	5e-04	0.0053	0.0087	0.1213	0.1649	0.0011	3e-04	0.0092	0.019	0.0117	0.0065	0.014	0.0054	0.0011
10	rs75457798	44233375	0.88	0.168925028033099	0.81	0.49521423796015	0.000321295634368147	0.108936246111632	0.0015	0.0018	0.0213	0.1696	0.0053	0.1732	0.2239	0.0089	5e-04	0.0077	0.0038	0.0098	5e-04	0.0053	0.0087	0.1214	0.1649	0.0011	3e-04	0.0092	0.019	0.0117	0.0065	0.014	0.0054	0.0011
10	rs1572378	44235295	0.88	0.168925028033099	0.81	0.49521423796015	0.000321943321065127	0.108097900011537	0.0015	0.0018	0.0213	0.1696	0.0053	0.1732	0.2239	0.0089	5e-04	0.0077	0.0038	0.0098	5e-04	0.0053	0.0087	0.1214	0.1649	0.0011	3e-04	0.0092	0.019	0.0117	0.0065	0.014	0.0054	0.0011
10	rs73268451	44238410	0.88	0.168925028033099	0.81	0.49521423796015	0.000326836054080817	0.126214354614854	0.0015	0.0018	0.0213	0.1694	0.0053	0.1732	0.2239	0.0089	5e-04	0.0077	0.0038	0.0098	5e-04	0.0053	0.0087	0.1214	0.1649	0.0011	3e-04	0.0092	0.0189	0.0117	0.0065	0.0141	0.0054	0.001
10	rs79889658	44240966	0.88	0.168925028033099	0.81	0.49521423796015	0.000325852539152485	0.124885432141754	0.0015	0.0018	0.0213	0.1694	0.0053	0.1732	0.2239	0.0089	5e-04	0.0077	0.0038	0.0098	5e-04	0.0053	0.0087	0.1214	0.1649	0.0011	3e-04	0.0092	0.0189	0.0117	0.0065	0.0141	0.0054	0.001
10	rs17154318	44250690	0.88	0.168925028033099	0.81	0.49521423796015	0.000338495999065325	0.129963120222746	0.0015	0.0018	0.0212	0.1693	0.0054	0.1731	0.2239	0.0089	5e-04	0.0077	0.0038	0.0098	5e-04	0.0054	0.0088	0.1215	0.165	0.0011	3e-04	0.0091	0.0189	0.0117	0.0065	0.0141	0.0055	0.001
10	rs17154333	44252796	0.88	0.168925028033099	0.82	0.448736318624531	0.000350155454105757	0.138407328021447	0.0015	0.0018	0.0212	0.1693	0.0054	0.1731	0.224	0.0089	5e-04	0.0077	0.0039	0.0098	5e-04	0.0054	0.0088	0.1215	0.165	0.0011	3e-04	0.0091	0.0189	0.0117	0.0065	0.0141	0.0055	0.001
10	rs11238700	44259462	0.88	0.168925028033099	0.82	0.448736318624531	0.000337145998694063	0.132033216162468	0.0015	0.0018	0.0212	0.1692	0.0054	0.1731	0.224	0.0089	5e-04	0.0077	0.0039	0.0098	5e-04	0.0054	0.0088	0.1216	0.1649	0.0011	3e-04	0.0091	0.0189	0.0117	0.0065	0.0141	0.0055	0.001
10	rs72778710	44263699	0.88	0.168925028033099	0.82	0.448736318624531	0.000336809206305255	0.133933836573593	0.0015	0.0018	0.0212	0.1692	0.0054	0.1731	0.224	0.0089	5e-04	0.0077	0.0039	0.0098	5e-04	0.0054	0.0088	0.1216	0.1649	0.0011	3e-04	0.0091	0.0189	0.0117	0.0065	0.0141	0.0055	0.001
10	rs10793489	44272879	0.88	0.168925028033099	0.82	0.448736318624531	0.000343941504051658	0.133752393892403	0.0015	0.0018	0.0212	0.1692	0.0054	0.1731	0.224	0.0089	5e-04	0.0077	0.0039	0.0098	5e-04	0.0054	0.0088	0.1216	0.1649	0.0011	3e-04	0.0091	0.0189	0.0117	0.0065	0.0141	0.0055	0.001
10	rs12264620	44281425	0.88	0.168925028033099	0.82	0.448736318624531	0.000293262035381002	0.116937056920894	0.0015	0.0017	0.0209	0.1692	0.0054	0.1735	0.2242	0.0088	5e-04	0.0077	0.0039	0.0099	5e-04	0.0054	0.0087	0.1214	0.1649	0.0011	3e-04	0.009	0.0188	0.0118	0.0064	0.0141	0.0055	0.001
10	rs12253404	44282957	0.88	0.168925028033099	0.82	0.448736318624531	0.000292364268527723	0.116764586706999	0.0015	0.0017	0.0209	0.1692	0.0054	0.1735	0.2242	0.0088	5e-04	0.0077	0.0039	0.0099	5e-04	0.0054	0.0087	0.1214	0.1649	0.0011	3e-04	0.009	0.0188	0.0118	0.0064	0.0141	0.0056	0.001
10	rs73276538	44288408	0.88	0.168925028033099	0.82	0.448736318624531	0.000287615173381336	0.132394466207228	0.0014	0.0017	0.0205	0.1692	0.0054	0.1739	0.2244	0.0088	5e-04	0.0077	0.004	0.01	5e-04	0.0054	0.0087	0.1213	0.1649	0.0011	3e-04	0.009	0.0187	0.0119	0.0064	0.0141	0.0056	0.001
10	rs11238711	44291108	0.88	0.168925028033099	0.82	0.448736318624531	0.000284096148070764	0.131582166510464	0.0014	0.0017	0.0205	0.1692	0.0054	0.174	0.2244	0.0088	5e-04	0.0077	0.004	0.01	5e-04	0.0054	0.0087	0.1213	0.1649	0.0011	3e-04	0.0089	0.0187	0.0119	0.0064	0.0141	0.0056	0.001
10	rs74394503	44297019	0.88	0.168925028033099	0.82	0.448736318624531	0.000291170847492177	0.149965144010172	0.0014	0.0017	0.0201	0.1692	0.0054	0.1744	0.2246	0.0087	5e-04	0.0077	0.0041	0.01	5e-04	0.0055	0.0087	0.1211	0.1648	0.001	3e-04	0.0088	0.0186	0.012	0.0064	0.0142	0.0056	9e-04
10	rs1540968	44304097	0.88	0.168925028033099	0.82	0.448736318624531	0.000352947311778877	0.166735908740984	0.0014	0.0017	0.0199	0.1692	0.0055	0.1747	0.2248	0.0087	5e-04	0.0078	0.0041	0.01	5e-04	0.0055	0.0087	0.121	0.1648	0.001	3e-04	0.0088	0.0185	0.012	0.0064	0.0142	0.0056	9e-04
10	rs7913725	44314431	0.89	0.145699762692903	0.82	0.448736318624531	0.00196743946018273	0.231268441210747	0.0015	0.0016	0.0189	0.1706	0.0058	0.1763	0.2281	0.0085	4e-04	0.008	0.0044	0.0098	4e-04	0.0055	0.0081	0.1203	0.1628	9e-04	2e-04	0.0081	0.017	0.0123	0.0062	0.0147	0.0057	6e-04
10	rs75899883	44315843	0.89	0.145699762692903	0.82	0.448736318624531	0.00196599612052797	0.226025617523983	0.0015	0.0016	0.0189	0.1706	0.0058	0.1763	0.2281	0.0085	4e-04	0.008	0.0044	0.0098	3e-04	0.0054	0.0081	0.1203	0.1627	9e-04	2e-04	0.0081	0.017	0.0123	0.0062	0.0147	0.0057	6e-04
10	rs34552744	44317319	0.89	0.145699762692903	0.82	0.448736318624531	0.00193303442837898	0.232365587841806	0.0015	0.0016	0.0189	0.1706	0.0058	0.1763	0.2282	0.0085	4e-04	0.008	0.0044	0.0098	3e-04	0.0054	0.0081	0.1203	0.1627	9e-04	2e-04	0.0081	0.017	0.0123	0.0062	0.0147	0.0057	6e-04
10	rs10793500	44322048	0.89	0.145699762692903	0.82	0.448736318624531	0.00234606698819681	0.235777369120738	0.0017	0.0016	0.0187	0.1709	0.0057	0.1765	0.229	0.0084	7e-04	0.0081	0.0044	0.0098	4e-04	0.0054	0.0081	0.1195	0.1627	9e-04	3e-04	0.008	0.0165	0.0124	0.0061	0.0148	0.0056	5e-04
10	rs78197031	44345134	0.89	0.145699762692903	0.82	0.448736318624531	0.00262278411789137	0.254540955178961	0.0019	0.0016	0.0185	0.171	0.0057	0.1771	0.2294	0.0082	7e-04	0.0081	0.0044	0.0097	3e-04	0.0054	0.008	0.1193	0.1623	9e-04	4e-04	0.0079	0.016	0.0124	0.006	0.015	0.0056	6e-04
10	rs1008804	44358550	0.89	0.145699762692903	0.82	0.448736318624531	0.00426722155087873	0.313911172123959	0.0019	0.0016	0.0184	0.1711	0.0057	0.1773	0.2295	0.0082	7e-04	0.0081	0.0044	0.0097	4e-04	0.0054	0.008	0.1193	0.1622	9e-04	4e-04	0.0079	0.0158	0.0125	0.006	0.0151	0.0056	7e-04
10	rs11238750	44362266	0.89	0.145699762692903	0.82	0.448736318624531	0.00456680370950111	0.31680774331765	0.0019	0.0016	0.0182	0.1712	0.0057	0.1772	0.2295	0.0082	7e-04	0.0082	0.0044	0.0098	4e-04	0.0053	0.0081	0.1191	0.1621	0.001	4e-04	0.0078	0.0158	0.0125	0.006	0.0152	0.0056	7e-04
10	rs79288982	44365497	0.89	0.145699762692903	0.82	0.448736318624531	0.00512201054391249	0.313790652930855	0.0019	0.0016	0.0182	0.1713	0.0058	0.1772	0.2296	0.0082	7e-04	0.0082	0.0044	0.0098	4e-04	0.0053	0.008	0.119	0.1619	0.001	4e-04	0.0078	0.0157	0.0126	0.0061	0.0152	0.0056	7e-04
10	rs78155419	44373721	0.89	0.145699762692903	0.82	0.448736318624531	0.00664243281571277	0.322624407591086	0.002	0.0016	0.0182	0.1714	0.0059	0.1772	0.2296	0.0082	7e-04	0.0083	0.0044	0.0098	3e-04	0.0054	0.0078	0.1189	0.1616	0.001	4e-04	0.0078	0.0156	0.0127	0.0061	0.0152	0.0056	7e-04
10	rs10899933	44375635	0.89	0.145699762692903	0.82	0.448736318624531	0.00610842034051041	0.344338462261665	0.002	0.0016	0.0185	0.1715	0.0059	0.1769	0.2297	0.0082	8e-04	0.0083	0.0045	0.0099	4e-04	0.0054	0.0082	0.1185	0.1615	0.001	4e-04	0.0076	0.0154	0.0128	0.0061	0.0152	0.0056	7e-04
10	rs72781128	44378684	0.89	0.145699762692903	0.83	0.405269641990714	0.00542512165815026	0.327129283155808	0.002	0.0016	0.0185	0.1716	0.0059	0.1766	0.2298	0.0082	8e-04	0.0084	0.0045	0.0099	4e-04	0.0054	0.0082	0.1184	0.1615	0.001	4e-04	0.0076	0.0153	0.0128	0.0061	0.0152	0.0056	7e-04
10	rs13313099	44380000	0.89	0.145699762692903	0.83	0.405269641990714	0.005428350896542	0.334841650569436	0.0021	0.0016	0.0185	0.1716	0.0059	0.1766	0.2298	0.0082	8e-04	0.0084	0.0045	0.0099	4e-04	0.0054	0.0082	0.1184	0.1615	0.001	4e-04	0.0076	0.0153	0.0128	0.0061	0.0152	0.0056	7e-04
10	rs12218783	44384758	0.89	0.145699762692903	0.83	0.405269641990714	0.00560827554129603	0.344214635497122	0.0021	0.0016	0.0185	0.1716	0.0059	0.1766	0.2298	0.0082	8e-04	0.0084	0.0045	0.0099	4e-04	0.0054	0.0082	0.1183	0.1615	0.001	4e-04	0.0076	0.0153	0.0128	0.0061	0.0152	0.0056	7e-04
10	rs77100892	44392564	0.89	0.145699762692903	0.83	0.405269641990714	0.00495741589314537	0.323840131208967	0.0021	0.0016	0.0184	0.171	0.0059	0.1773	0.23	0.0082	8e-04	0.0084	0.0045	0.0098	4e-04	0.0055	0.0083	0.1179	0.1612	0.001	5e-04	0.0077	0.0153	0.0129	0.0061	0.0152	0.0057	7e-04
10	rs61859401	44392652	0.89	0.145699762692903	0.83	0.405269641990714	0.00497248020971961	0.317533115843343	0.0021	0.0016	0.0184	0.171	0.0059	0.1773	0.23	0.0082	8e-04	0.0084	0.0045	0.0098	4e-04	0.0055	0.0083	0.1179	0.1611	0.001	5e-04	0.0077	0.0153	0.0129	0.0061	0.0152	0.0057	7e-04
10	rs7899385	44398291	NA	NA	NA	NA	0.0104998515133321	0.408442986638036	0.0024	0.0017	0.0181	0.1688	0.0061	0.1797	0.2311	0.0082	9e-04	0.0087	0.0045	0.0097	5e-04	0.0055	0.0084	0.1166	0.1599	0.0011	6e-04	0.008	0.0154	0.0133	0.0061	0.0153	0.0058	6e-04
10	rs1468060	44398862	NA	NA	NA	NA	0.011230720038259	0.43967623370103	0.0024	0.0017	0.0181	0.1687	0.0061	0.1799	0.2311	0.0082	9e-04	0.0087	0.0045	0.0097	5e-04	0.0055	0.0084	0.1166	0.1599	0.0011	6e-04	0.008	0.0153	0.0133	0.0061	0.0153	0.0058	6e-04
10	rs55901602	44404397	NA	NA	NA	NA	0.0124860944166681	0.426608961834101	0.0024	0.0018	0.0181	0.1686	0.0062	0.1802	0.231	0.0082	9e-04	0.0087	0.0044	0.0096	5e-04	0.0055	0.0084	0.1165	0.1598	0.0011	6e-04	0.008	0.0153	0.0134	0.0061	0.0153	0.0058	6e-04
10	rs77897657	44429049	NA	NA	NA	NA	0.0305257898840964	0.417433834524958	0.0024	0.0019	0.0181	0.1688	0.0062	0.1801	0.2312	0.0082	9e-04	0.0087	0.0043	0.0096	5e-04	0.0056	0.0084	0.1166	0.158	0.0011	6e-04	0.008	0.0152	0.0136	0.0062	0.0162	0.0059	6e-04
10	rs984000	44429119	NA	NA	NA	NA	0.0277577754903361	0.40922267940654	0.0024	0.0018	0.0181	0.1688	0.0062	0.1801	0.2308	0.0082	9e-04	0.0087	0.0043	0.0099	5e-04	0.0056	0.0085	0.1166	0.158	0.0011	6e-04	0.0081	0.0152	0.0136	0.0062	0.0162	0.0059	6e-04
10	rs984001	44429319	NA	NA	NA	NA	0.0271509689358855	0.395894769485772	0.0024	0.0018	0.0181	0.1688	0.0062	0.1801	0.2306	0.0082	9e-04	0.0087	0.0043	0.0099	5e-04	0.0057	0.0085	0.1166	0.158	0.0011	6e-04	0.0081	0.0152	0.0136	0.0062	0.0162	0.006	6e-04
10	rs1254849	44437185	NA	NA	NA	NA	0.0232222591860146	0.433855526013358	0.0026	0.002	0.0181	0.1695	0.0063	0.1815	0.2334	0.0079	7e-04	0.0088	0.0044	0.0094	4e-04	0.0059	0.0084	0.115	0.1575	0.0012	5e-04	0.0076	0.0143	0.0132	0.006	0.0154	0.0059	7e-04
10	rs34764480	44439740	NA	NA	NA	NA	0.0225938427815182	0.410653169499924	0.0026	0.002	0.018	0.1696	0.0063	0.1815	0.2335	0.0078	7e-04	0.0088	0.0045	0.0094	4e-04	0.006	0.0084	0.1149	0.1575	0.0012	5e-04	0.0075	0.0142	0.0132	0.006	0.0154	0.0059	7e-04
10	rs1325488	44448756	NA	NA	NA	NA	0.0277577754903361	0.418610467744547	0.0026	0.002	0.018	0.1696	0.0064	0.1816	0.2337	0.0078	7e-04	0.0089	0.0045	0.0094	4e-04	0.006	0.0084	0.1149	0.1574	0.0012	8e-04	0.0075	0.0141	0.0132	0.006	0.0153	0.0059	8e-04
10	rs7067919	44449117	NA	NA	NA	NA	0.0253666371154505	0.417564527203756	0.0026	0.002	0.018	0.1695	0.0063	0.1816	0.2337	0.0078	7e-04	0.0088	0.0045	0.0094	4e-04	0.006	0.0084	0.1149	0.1574	0.0013	9e-04	0.0075	0.0141	0.013	0.006	0.0152	0.0059	8e-04
10	rs1325489	44450060	NA	NA	NA	NA	0.0259969773350258	0.420835442213674	0.0026	0.002	0.018	0.1696	0.0063	0.1817	0.2338	0.0079	7e-04	0.0088	0.0044	0.0094	4e-04	0.006	0.0084	0.1149	0.1573	0.0013	9e-04	0.0075	0.0141	0.013	0.006	0.0152	0.0059	8e-04
10	rs78121076	44452589	NA	NA	NA	NA	0.0279877863568595	0.449778600898753	0.0027	0.002	0.018	0.1697	0.0063	0.1817	0.234	0.0079	7e-04	0.0088	0.0044	0.0094	4e-04	0.006	0.0084	0.1148	0.1572	0.0013	9e-04	0.0075	0.014	0.013	0.006	0.0152	0.0059	8e-04
10	rs71505693	44464873	NA	NA	NA	NA	0.0314582868552805	0.546091549888461	0.0027	0.002	0.0178	0.1692	0.0064	0.1818	0.2345	0.0081	7e-04	0.0089	0.0045	0.0096	4e-04	0.0063	0.0084	0.1139	0.1576	0.0014	9e-04	0.0074	0.0137	0.013	0.0059	0.0151	0.0058	8e-04
10	rs58297052	44465356	NA	NA	NA	NA	0.0324349662290522	0.553951344353236	0.0027	0.002	0.0178	0.1692	0.0064	0.1818	0.2345	0.0081	7e-04	0.0089	0.0045	0.0096	4e-04	0.0063	0.0084	0.1138	0.1576	0.0014	9e-04	0.0074	0.0137	0.013	0.0059	0.0151	0.0058	8e-04
10	rs73283848	44470955	NA	NA	NA	NA	0.0354531136425334	0.569611478878233	0.0027	0.002	0.0178	0.169	0.0064	0.1821	0.2347	0.0082	7e-04	0.0088	0.0045	0.0096	4e-04	0.0063	0.0084	0.1138	0.1577	0.0014	9e-04	0.0073	0.0136	0.013	0.0058	0.0151	0.0058	8e-04
10	rs1254673	44473793	NA	NA	NA	NA	0.0356610182532055	0.591512100163175	0.0027	0.002	0.0177	0.169	0.0064	0.1821	0.235	0.0082	7e-04	0.0088	0.0045	0.0096	4e-04	0.0063	0.0086	0.1139	0.1575	0.0014	9e-04	0.0072	0.0134	0.013	0.0058	0.0151	0.0058	8e-04
10	rs116940170	44480287	NA	NA	NA	NA	0.0577165551686498	0.669667360408525	0.0026	0.002	0.0173	0.1675	0.0064	0.1843	0.2375	0.0084	6e-04	0.0086	0.0044	0.0094	3e-04	0.0063	0.0083	0.114	0.159	0.0016	0.001	0.0057	0.0124	0.0126	0.0055	0.0147	0.0056	7e-04
10	rs34919292	44482558	NA	NA	NA	NA	0.0625411454256271	0.706511532840208	0.0026	0.002	0.0173	0.1675	0.0064	0.1843	0.2375	0.0084	6e-04	0.0086	0.0044	0.0094	3e-04	0.0063	0.0083	0.114	0.1591	0.0016	0.001	0.0057	0.0124	0.0126	0.0055	0.0147	0.0056	7e-04
10	rs4948804	44483355	NA	NA	NA	NA	0.0649524396179285	0.744995366120845	0.0026	0.002	0.0173	0.1675	0.0064	0.1843	0.2375	0.0084	6e-04	0.0086	0.0044	0.0094	3e-04	0.0063	0.0083	0.114	0.1591	0.0016	0.001	0.0057	0.0124	0.0126	0.0055	0.0147	0.0056	7e-04
10	rs17467664	44483778	NA	NA	NA	NA	0.0648938647018805	0.750723481202716	0.0026	0.002	0.0173	0.1675	0.0064	0.1844	0.2375	0.0085	6e-04	0.0086	0.0044	0.0094	3e-04	0.0063	0.0083	0.114	0.1591	0.0016	0.001	0.0057	0.0124	0.0126	0.0055	0.0147	0.0056	7e-04
10	rs4948589	44489626	NA	NA	NA	NA	0.069159652812718	0.806526329965262	0.0026	0.002	0.0173	0.1674	0.0064	0.1847	0.2374	0.0085	6e-04	0.0086	0.0044	0.0094	3e-04	0.0063	0.0083	0.1139	0.159	0.0016	0.001	0.0057	0.0124	0.0126	0.0055	0.0147	0.0056	7e-04
10	rs17154827	44490532	NA	NA	NA	NA	0.0707588360801704	0.820339986578399	0.0026	0.002	0.0173	0.1674	0.0064	0.1847	0.2375	0.0085	6e-04	0.0086	0.0044	0.0094	3e-04	0.0063	0.0083	0.1139	0.159	0.0016	0.001	0.0057	0.0124	0.0126	0.0055	0.0147	0.0056	7e-04
10	rs6593381	44495877	NA	NA	NA	NA	0.067104254206207	0.798414924471285	0.0026	0.002	0.0172	0.1673	0.0064	0.1848	0.2375	0.0085	6e-04	0.0087	0.0044	0.0094	3e-04	0.0063	0.0083	0.1138	0.159	0.0016	0.0011	0.0057	0.0124	0.0127	0.0055	0.0146	0.0056	7e-04
10	rs77512972	44500778	NA	NA	NA	NA	0.0576443269410511	0.758879848247033	0.0026	0.002	0.0172	0.1672	0.0063	0.1848	0.2375	0.0085	6e-04	0.0087	0.0045	0.0094	3e-04	0.0063	0.0083	0.1137	0.1591	0.0016	0.0011	0.0057	0.0124	0.0127	0.0054	0.0145	0.0056	7e-04
10	rs7923335	44501501	NA	NA	NA	NA	0.0552417634247205	0.765994451169151	0.0026	0.002	0.0172	0.167	0.0063	0.1848	0.2376	0.0085	6e-04	0.0088	0.0045	0.0094	3e-04	0.0063	0.0084	0.1136	0.1592	0.0016	0.0011	0.0057	0.0125	0.0127	0.0054	0.0144	0.0056	7e-04
10	rs72782934	44512715	NA	NA	NA	NA	0.044534248564268	0.766600612695593	0.0025	0.002	0.0171	0.1672	0.0062	0.1849	0.2379	0.0085	6e-04	0.0088	0.0045	0.0094	3e-04	0.0064	0.0084	0.1134	0.1592	0.0016	0.0011	0.0057	0.0126	0.0129	0.0053	0.0139	0.0056	7e-04
10	rs17154929	44524675	NA	NA	NA	NA	0.0490023956845117	0.83034709218031	0.0025	0.002	0.0171	0.1672	0.0062	0.1849	0.2381	0.0085	6e-04	0.0088	0.0045	0.0094	3e-04	0.0064	0.0084	0.1133	0.1593	0.0016	0.0011	0.0057	0.0127	0.013	0.0053	0.0138	0.0056	7e-04
10	rs1492709	44527366	NA	NA	NA	NA	0.0493919525169072	0.838525466762543	0.0025	0.002	0.0171	0.1672	0.0062	0.1849	0.2381	0.0085	6e-04	0.0088	0.0045	0.0094	3e-04	0.0064	0.0084	0.1133	0.1593	0.0016	0.0011	0.0057	0.0127	0.013	0.0053	0.0138	0.0056	7e-04
10	rs2047009	44539913	NA	NA	NA	NA	0.0444129889863029	0.792762601011098	0.0025	0.002	0.0172	0.167	0.006	0.1848	0.2381	0.0085	6e-04	0.0088	0.0045	0.0095	3e-04	0.0064	0.0085	0.1133	0.1594	0.0016	0.0011	0.0057	0.0127	0.013	0.0053	0.0138	0.0056	7e-04
10	rs1254531	44579062	NA	NA	NA	NA	0.0391729261144079	0.749516766081793	0.0026	0.0018	0.017	0.1645	0.0061	0.1875	0.2389	0.0082	7e-04	0.0087	0.0045	0.01	2e-04	0.0064	0.0092	0.1116	0.1598	0.0018	0.001	0.0057	0.0123	0.0129	0.0052	0.0135	0.0058	8e-04
10	rs117402718	44593885	NA	NA	NA	NA	0.0419037483813502	0.767964855138326	0.0027	0.0018	0.017	0.1642	0.0061	0.1879	0.239	0.0082	7e-04	0.0087	0.0045	0.01	2e-04	0.0065	0.0093	0.1112	0.1599	0.0019	0.001	0.0057	0.0123	0.0129	0.0052	0.0135	0.0058	8e-04
10	rs4948833	44597608	NA	NA	NA	NA	0.0426357524662864	0.774793909682599	0.0027	0.0018	0.017	0.1643	0.0061	0.1879	0.2389	0.0082	7e-04	0.0087	0.0045	0.01	2e-04	0.0065	0.0093	0.1113	0.1599	0.0019	0.001	0.0057	0.0122	0.0129	0.0051	0.0135	0.0058	8e-04
10	rs11238850	44597898	NA	NA	NA	NA	0.0464426955958133	0.780418644538188	0.0027	0.0018	0.0169	0.1644	0.0061	0.188	0.239	0.0082	7e-04	0.0087	0.0045	0.01	2e-04	0.0065	0.0091	0.1113	0.1599	0.0019	0.001	0.0057	0.0122	0.013	0.0051	0.0135	0.0058	8e-04
10	rs79306778	44598561	NA	NA	NA	NA	0.0467556222736538	0.781940342232658	0.0027	0.0018	0.0169	0.1644	0.0061	0.188	0.239	0.0082	7e-04	0.0088	0.0045	0.01	2e-04	0.0065	0.0091	0.1113	0.1599	0.0019	0.001	0.0057	0.0122	0.013	0.0051	0.0135	0.0058	8e-04
10	rs12766682	44601052	NA	NA	NA	NA	0.0486149191804967	0.788795829616715	0.0027	0.0017	0.0169	0.1644	0.0061	0.188	0.239	0.0081	6e-04	0.009	0.0045	0.01	2e-04	0.0064	0.0091	0.1113	0.1599	0.0019	0.001	0.0057	0.0122	0.013	0.0051	0.0135	0.0058	7e-04
10	rs77832622	44601196	NA	NA	NA	NA	0.0484219597274529	0.786356855399154	0.0027	0.0017	0.0169	0.1644	0.0061	0.188	0.239	0.0081	6e-04	0.009	0.0045	0.01	2e-04	0.0064	0.0091	0.1113	0.1599	0.0019	0.001	0.0057	0.0122	0.013	0.0051	0.0135	0.0058	7e-04
10	rs61855692	44608481	NA	NA	NA	NA	0.0397875908810484	0.769936352466618	0.0026	0.0017	0.0169	0.1642	0.0061	0.1881	0.2391	0.0081	6e-04	0.009	0.0045	0.01	2e-04	0.0064	0.0092	0.1112	0.1599	0.0018	0.001	0.0057	0.0123	0.013	0.0051	0.0134	0.0058	7e-04
10	rs35874476	44628303	NA	NA	NA	NA	0.0370197101339946	0.774034482420161	0.0026	0.0017	0.0169	0.1639	0.0062	0.1883	0.2392	0.0082	6e-04	0.0091	0.0044	0.01	2e-04	0.0064	0.0092	0.1111	0.16	0.0018	0.001	0.0057	0.0123	0.0129	0.0051	0.0132	0.0057	7e-04
10	rs116910971	44631285	NA	NA	NA	NA	0.0365408194054651	0.680275101212964	0.0026	0.0018	0.0168	0.1636	0.0064	0.1884	0.2393	0.0083	6e-04	0.0094	0.0044	0.0101	3e-04	0.0065	0.0095	0.1109	0.1599	0.0018	0.001	0.0057	0.0125	0.0129	0.0051	0.0127	0.0056	6e-04
10	rs268274	44632262	NA	NA	NA	NA	0.0404088613797973	0.696702342371428	0.0026	0.0018	0.0168	0.1636	0.0064	0.1884	0.2393	0.0083	6e-04	0.0094	0.0044	0.0101	3e-04	0.0066	0.0095	0.1109	0.1599	0.0018	0.001	0.0057	0.0125	0.0129	0.0051	0.0127	0.0056	6e-04
10	rs10899990	44640797	NA	NA	NA	NA	0.0391312569561826	0.698186603456989	0.0026	0.0018	0.0168	0.1635	0.0064	0.1884	0.2393	0.0083	6e-04	0.0094	0.0044	0.0101	3e-04	0.0065	0.0095	0.1111	0.1599	0.0018	0.001	0.0057	0.0125	0.0129	0.0051	0.0127	0.0056	6e-04
10	rs2154401	44655275	NA	NA	NA	NA	0.0372473567660648	0.689439763777944	0.0026	0.0018	0.0168	0.1633	0.0063	0.1883	0.2393	0.0083	6e-04	0.0093	0.0044	0.01	3e-04	0.0065	0.0097	0.1116	0.1599	0.0018	0.001	0.0057	0.0125	0.0129	0.0051	0.0126	0.0056	6e-04
10	rs55727850	44660151	NA	NA	NA	NA	0.0326059014526743	0.65090395867727	0.0026	0.0018	0.0167	0.1632	0.0063	0.1884	0.2393	0.0083	6e-04	0.0093	0.0044	0.01	3e-04	0.0065	0.0097	0.1117	0.16	0.0018	0.001	0.0057	0.0125	0.0128	0.0051	0.0125	0.0056	6e-04
10	rs17155389	44670020	NA	NA	NA	NA	0.0283741326381884	0.69388420556091	0.0025	0.0023	0.0163	0.1606	0.0064	0.1892	0.2404	0.0083	6e-04	0.0095	0.0042	0.0101	3e-04	0.0064	0.0101	0.1132	0.1601	0.0017	6e-04	0.0057	0.0127	0.0125	0.0051	0.012	0.0056	5e-04
10	rs74138238	44676292	NA	NA	NA	NA	0.0352460530177793	0.700117203049296	0.0024	0.0022	0.0161	0.1599	0.0064	0.1895	0.2407	0.0083	5e-04	0.0096	0.0042	0.0101	3e-04	0.0064	0.0102	0.1135	0.1603	0.0016	5e-04	0.0057	0.0128	0.0124	0.0051	0.0118	0.0056	5e-04
10	rs1704223	44677014	NA	NA	NA	NA	0.0384412628670781	0.72801889799327	0.0024	0.0022	0.0161	0.1598	0.0064	0.1895	0.2407	0.0083	5e-04	0.0096	0.0042	0.0101	3e-04	0.0064	0.0102	0.1136	0.1603	0.0016	5e-04	0.0057	0.0128	0.0124	0.0051	0.0118	0.0056	5e-04
10	rs2624681	44677301	NA	NA	NA	NA	0.0394794346374724	0.735820387082667	0.0024	0.0022	0.0161	0.1598	0.0064	0.1895	0.2407	0.0083	5e-04	0.0096	0.0042	0.0101	3e-04	0.0064	0.0102	0.1136	0.1603	0.0016	5e-04	0.0057	0.0128	0.0124	0.0051	0.0118	0.0056	5e-04
10	rs72788723	44693970	NA	NA	NA	NA	0.0377868140320273	0.68914369692904	0.0024	0.0023	0.0165	0.1595	0.0063	0.1892	0.2405	0.0082	5e-04	0.0096	0.0042	0.0101	3e-04	0.0064	0.0103	0.1137	0.1606	0.0017	5e-04	0.0057	0.0127	0.0125	0.005	0.0118	0.0056	4e-04
10	rs7906261	44697755	NA	NA	NA	NA	0.0422833074268742	0.694032464425304	0.0025	0.0024	0.0168	0.1594	0.0063	0.189	0.2404	0.0082	6e-04	0.0097	0.0041	0.0101	4e-04	0.0062	0.0104	0.1139	0.1608	0.0017	5e-04	0.0056	0.0125	0.0125	0.0053	0.0117	0.0055	5e-04
10	rs72788735	44699424	NA	NA	NA	NA	0.0411229063819266	0.681603730012666	0.0025	0.0024	0.0168	0.1594	0.0063	0.189	0.2404	0.0082	6e-04	0.0097	0.0041	0.0101	4e-04	0.0062	0.0104	0.1139	0.1608	0.0017	5e-04	0.0056	0.0125	0.0125	0.0053	0.0117	0.0055	5e-04
10	rs118066217	44704776	NA	NA	NA	NA	0.0420202861781895	0.682932946566079	0.0025	0.0024	0.0168	0.1593	0.0063	0.189	0.2404	0.0082	6e-04	0.0097	0.0041	0.01	4e-04	0.0062	0.0104	0.1138	0.1609	0.0017	5e-04	0.0056	0.0124	0.0125	0.0053	0.0117	0.0055	5e-04
10	rs2224769	44713475	NA	NA	NA	NA	0.0456666059910161	0.69729596159852	0.0025	0.0024	0.0169	0.1591	0.0063	0.189	0.2404	0.0082	6e-04	0.0097	0.0041	0.01	4e-04	0.0063	0.0105	0.1137	0.161	0.0018	5e-04	0.0056	0.0123	0.0125	0.0054	0.0117	0.0055	4e-04
10	rs1746043	44732825	NA	NA	NA	NA	0.0489700265771862	0.726820299637313	0.0025	0.0024	0.0169	0.159	0.0064	0.189	0.2404	0.0083	6e-04	0.0098	0.0041	0.01	4e-04	0.0063	0.0105	0.1136	0.161	0.0018	5e-04	0.0056	0.0121	0.0124	0.0055	0.0117	0.0055	4e-04
10	rs79961501	44733483	NA	NA	NA	NA	0.0418310248123883	0.693143018288334	0.0025	0.0024	0.0169	0.159	0.0064	0.189	0.2404	0.0083	6e-04	0.0098	0.0041	0.01	4e-04	0.0063	0.0105	0.1136	0.161	0.0018	5e-04	0.0056	0.0121	0.0124	0.0056	0.0117	0.0055	4e-04
10	rs72788758	44735490	NA	NA	NA	NA	0.0549440386945847	0.750723481202716	0.0025	0.0024	0.017	0.1585	0.0065	0.1886	0.2401	0.0083	6e-04	0.0098	0.0045	0.0101	4e-04	0.0063	0.0107	0.113	0.1612	0.0021	5e-04	0.0057	0.0119	0.0124	0.0058	0.0115	0.0058	5e-04
10	rs118074410	44736560	NA	NA	NA	NA	0.0490185856555487	0.748461238146164	0.0024	0.0024	0.0169	0.1585	0.0066	0.1887	0.24	0.0083	6e-04	0.0098	0.0047	0.0101	5e-04	0.0063	0.0107	0.1129	0.1612	0.0021	5e-04	0.006	0.0118	0.0124	0.0059	0.0113	0.0059	5e-04
10	rs80305981	44737604	NA	NA	NA	NA	0.0491320166056586	0.783158158065654	0.0024	0.0024	0.0169	0.1585	0.0066	0.1888	0.24	0.0082	6e-04	0.0098	0.0047	0.0101	5e-04	0.0063	0.0107	0.1128	0.1614	0.0021	5e-04	0.0059	0.0118	0.0124	0.0059	0.0113	0.0059	5e-04
10	rs680091	44738932	NA	NA	NA	NA	0.0505400817437503	0.824647618866395	0.0024	0.0024	0.0169	0.1585	0.0067	0.1889	0.24	0.0082	6e-04	0.0098	0.0048	0.0101	5e-04	0.006	0.0107	0.1127	0.1616	0.0021	5e-04	0.0059	0.0117	0.0124	0.006	0.0112	0.0061	5e-04
10	rs17155759	44740101	NA	NA	NA	NA	0.0516221704782474	0.867357620783856	0.0024	0.0024	0.0169	0.1584	0.0067	0.1889	0.24	0.0082	6e-04	0.0098	0.0048	0.0101	7e-04	0.006	0.0106	0.1126	0.1617	0.002	5e-04	0.0059	0.0117	0.0123	0.006	0.0111	0.0061	4e-04
10	rs494207	44741256	NA	NA	NA	NA	0.0542130837374059	0.85183139615615	0.0024	0.0024	0.0169	0.1585	0.0067	0.1889	0.2402	0.0082	6e-04	0.0097	0.0048	0.0101	8e-04	0.006	0.0106	0.1124	0.1617	0.002	5e-04	0.0059	0.0117	0.0123	0.006	0.0111	0.0061	4e-04
10	rs11238956	44749854	NA	NA	NA	NA	0.0465676951720023	0.782092546979239	0.0024	0.0024	0.017	0.1587	0.0067	0.1886	0.2398	0.0083	6e-04	0.0098	0.0048	0.0102	9e-04	0.006	0.0105	0.1121	0.1619	0.002	5e-04	0.0059	0.0117	0.0124	0.006	0.0112	0.0062	4e-04
10	rs2437935	44752268	NA	NA	NA	NA	0.0402387671656897	0.741232112964638	0.0023	0.0024	0.0171	0.1587	0.0067	0.1884	0.2397	0.0083	6e-04	0.0098	0.0048	0.0102	9e-04	0.0061	0.0105	0.1121	0.162	0.002	5e-04	0.0058	0.0115	0.0124	0.006	0.0112	0.0063	4e-04
10	rs501120	44753867	NA	NA	NA	NA	0.0392007225360027	0.736421259430624	0.0023	0.0024	0.0171	0.1587	0.0067	0.1883	0.2397	0.0083	6e-04	0.0098	0.0048	0.0102	9e-04	0.0061	0.0105	0.1122	0.162	0.002	5e-04	0.0058	0.0115	0.0124	0.006	0.0112	0.0064	4e-04
10	rs656779	44754032	NA	NA	NA	NA	0.0391868226266934	0.736120809772558	0.0023	0.0024	0.0171	0.1587	0.0067	0.1883	0.2397	0.0083	6e-04	0.0098	0.0048	0.0102	9e-04	0.0061	0.0105	0.1122	0.162	0.002	5e-04	0.0058	0.0115	0.0124	0.006	0.0112	0.0064	4e-04
10	rs75046680	44759215	NA	NA	NA	NA	0.037610901703036	0.634878213158767	0.0023	0.0024	0.017	0.1585	0.0068	0.1882	0.2399	0.0083	6e-04	0.0098	0.0048	0.0103	9e-04	0.0061	0.0104	0.1123	0.1622	0.002	5e-04	0.0058	0.0115	0.0122	0.0059	0.0112	0.0065	4e-04
10	rs1746048	44775824	NA	NA	NA	NA	0.0372607778454149	0.634006759949058	0.0022	0.0024	0.017	0.1582	0.0068	0.1883	0.24	0.0083	6e-04	0.0098	0.0048	0.0103	9e-04	0.0061	0.0104	0.1125	0.1624	0.002	5e-04	0.0058	0.0115	0.0122	0.0059	0.0111	0.0065	4e-04
10	rs12784106	44778490	NA	NA	NA	NA	0.0301073741392359	0.520602797974968	0.0022	0.0023	0.017	0.1582	0.0068	0.1883	0.2399	0.0083	6e-04	0.0098	0.0048	0.0103	9e-04	0.0061	0.0104	0.1125	0.1625	0.002	5e-04	0.0057	0.0114	0.0122	0.0058	0.0112	0.0065	4e-04
10	rs116884438	44781374	NA	NA	NA	NA	0.0283187105965805	0.526564590163314	0.0023	0.0023	0.017	0.1581	0.0068	0.1882	0.2399	0.0083	6e-04	0.0098	0.0047	0.0104	9e-04	0.0061	0.0104	0.1125	0.1625	0.002	5e-04	0.0057	0.0114	0.0122	0.0058	0.0112	0.0064	4e-04
10	rs800315	44786833	NA	NA	NA	NA	0.0262060532087372	0.537422110993314	0.0023	0.0022	0.0171	0.158	0.0068	0.1881	0.2398	0.0083	6e-04	0.0098	0.0047	0.0105	9e-04	0.0061	0.0104	0.1125	0.1627	0.002	6e-04	0.0057	0.0113	0.0122	0.0057	0.0113	0.0064	4e-04
10	rs1436926	44794020	NA	NA	NA	NA	0.029842177620733	0.623860547113899	0.0024	0.0021	0.0173	0.1576	0.0069	0.1881	0.2393	0.0083	6e-04	0.0098	0.0047	0.0108	0.001	0.0062	0.0104	0.1127	0.1634	0.0021	6e-04	0.0056	0.011	0.0121	0.0054	0.0115	0.0064	5e-04
10	rs76838052	44797954	NA	NA	NA	NA	0.028652394468931	0.596517098116417	0.0024	0.002	0.0173	0.1576	0.0069	0.1881	0.2393	0.0083	6e-04	0.0098	0.0046	0.0108	0.001	0.0062	0.0104	0.1127	0.1634	0.0021	6e-04	0.0056	0.011	0.0121	0.0054	0.0116	0.0064	5e-04
10	rs800329	44805674	NA	NA	NA	NA	0.0290001119024097	0.602966854583027	0.0024	0.002	0.0173	0.1574	0.0069	0.1881	0.2392	0.0083	6e-04	0.0098	0.0046	0.0109	0.001	0.0062	0.0104	0.1127	0.1635	0.0021	6e-04	0.0055	0.0109	0.0121	0.0054	0.0117	0.0064	5e-04
10	rs800309	44813919	NA	NA	NA	NA	0.0338954831066467	0.63240982176943	0.0025	0.0019	0.0176	0.1571	0.0069	0.1875	0.239	0.0084	6e-04	0.0098	0.0046	0.0112	9e-04	0.0063	0.0104	0.1129	0.164	0.0021	6e-04	0.0055	0.0107	0.012	0.0051	0.0118	0.0063	6e-04
10	rs1370158	44826084	NA	NA	NA	NA	0.0546996598876564	0.581532565821943	0.0028	0.0019	0.0183	0.1564	0.007	0.1862	0.2383	0.0088	6e-04	0.0098	0.0046	0.0119	9e-04	0.0067	0.0103	0.1131	0.1649	0.0023	7e-04	0.0053	0.0102	0.0118	0.0046	0.0121	0.0063	7e-04
10	rs12357893	44828631	NA	NA	NA	NA	0.0579154928936698	0.581959420941947	0.0029	0.0019	0.0184	0.1563	0.007	0.186	0.2382	0.0088	6e-04	0.0099	0.0046	0.0119	9e-04	0.0067	0.0103	0.1131	0.1649	0.0023	7e-04	0.0053	0.0101	0.0118	0.0046	0.0121	0.0063	7e-04
10	rs11599561	44833031	NA	NA	NA	NA	0.0639420487407991	0.562120814806674	0.0029	0.0019	0.0184	0.1562	0.0071	0.1858	0.2381	0.0088	7e-04	0.0099	0.0046	0.012	9e-04	0.0068	0.0103	0.113	0.165	0.0023	7e-04	0.0053	0.0101	0.0119	0.0046	0.0122	0.0063	7e-04
10	rs17390084	44839865	NA	NA	NA	NA	0.0729492976319547	0.585804508730541	0.003	0.0019	0.0185	0.156	0.0071	0.1857	0.238	0.0088	7e-04	0.0099	0.0047	0.0121	9e-04	0.0068	0.0104	0.113	0.165	0.0024	7e-04	0.0053	0.0101	0.0119	0.0046	0.0122	0.0064	7e-04
10	rs1147885	44841144	NA	NA	NA	NA	0.0781198408275469	0.594513888478932	0.003	0.0019	0.0185	0.156	0.0071	0.1856	0.238	0.0088	7e-04	0.0099	0.0047	0.0121	9e-04	0.0069	0.0104	0.113	0.165	0.0024	7e-04	0.0053	0.0101	0.0119	0.0046	0.0122	0.0064	7e-04
10	rs2118162	44843882	NA	NA	NA	NA	0.0722771304144287	0.550579475658091	0.003	0.0019	0.0185	0.1561	0.0072	0.1855	0.2377	0.0088	7e-04	0.0099	0.0047	0.0121	9e-04	0.0069	0.0104	0.1131	0.165	0.0024	8e-04	0.0053	0.01	0.0119	0.0046	0.0122	0.0064	7e-04
10	rs17156139	44845097	NA	NA	NA	NA	0.0716714636462762	0.526703438630569	0.003	0.0019	0.0186	0.156	0.0072	0.1854	0.2375	0.0088	7e-04	0.0098	0.0047	0.0121	9e-04	0.0069	0.0104	0.1132	0.1651	0.0024	8e-04	0.0053	0.0099	0.0119	0.0046	0.0123	0.0064	7e-04
10	rs1144478	44849540	NA	NA	NA	NA	0.0873210739927227	0.564379599491159	0.0031	0.0018	0.0188	0.1551	0.0072	0.1857	0.2359	0.0089	7e-04	0.0096	0.0046	0.0125	8e-04	0.0069	0.0104	0.114	0.1659	0.0025	8e-04	0.0052	0.0096	0.0118	0.0045	0.013	0.0063	8e-04
10	rs59436757	44851308	NA	NA	NA	NA	0.0796711473199129	0.521710678767445	0.0031	0.0018	0.0188	0.1549	0.0072	0.1858	0.2356	0.0089	8e-04	0.0096	0.0046	0.0126	8e-04	0.0069	0.0105	0.1139	0.166	0.0025	8e-04	0.0052	0.0095	0.0119	0.0045	0.0131	0.0063	8e-04
10	rs266108	44852120	NA	NA	NA	NA	0.0764794525925257	0.499529765467314	0.0031	0.0018	0.0188	0.1548	0.0072	0.1858	0.2356	0.0089	8e-04	0.0096	0.0046	0.0127	8e-04	0.0069	0.0106	0.1139	0.166	0.0025	8e-04	0.0052	0.0095	0.0119	0.0045	0.0131	0.0063	8e-04
10	rs11239007	44854913	NA	NA	NA	NA	0.0941024304837636	0.544690933577275	0.0033	0.0017	0.0191	0.153	0.0068	0.1866	0.233	0.0088	9e-04	0.0095	0.0045	0.0139	9e-04	0.0068	0.012	0.1139	0.1667	0.0025	9e-04	0.0045	0.0088	0.0124	0.0041	0.0145	0.0063	0.001
10	rs17391002	44855927	NA	NA	NA	NA	0.12313156128522	0.495423849566471	0.0034	0.0016	0.019	0.1525	0.0069	0.1869	0.2324	0.009	9e-04	0.0094	0.0044	0.0144	9e-04	0.0067	0.012	0.1151	0.1664	0.0026	0.001	0.0043	0.0087	0.0123	0.004	0.0146	0.0062	0.0011
10	rs266102	44856642	NA	NA	NA	NA	0.168994304330214	0.459807228926517	0.0034	0.0016	0.0191	0.1522	0.0067	0.1869	0.2319	0.0089	9e-04	0.0092	0.0042	0.0147	0.001	0.0067	0.012	0.1152	0.1663	0.0029	0.001	0.0043	0.0086	0.0122	0.004	0.0155	0.0062	0.0011
10	rs4948877	44856863	NA	NA	NA	NA	0.177461805180096	0.444188180337786	0.0035	0.0016	0.0195	0.1523	0.0066	0.187	0.2314	0.0088	9e-04	0.009	0.0041	0.0148	0.001	0.0067	0.0121	0.1151	0.1661	0.0029	0.001	0.0043	0.0086	0.0123	0.0039	0.0156	0.0062	0.0011
10	rs266100	44857786	NA	NA	NA	NA	0.207993520767264	0.428318825320055	0.0037	0.0015	0.0199	0.1528	0.0063	0.1875	0.2303	0.0089	9e-04	0.0084	0.0041	0.0151	0.001	0.0068	0.0125	0.1151	0.1655	0.0029	0.001	0.0043	0.0086	0.0126	0.0036	0.0161	0.006	0.0012
10	rs34858270	44859151	NA	NA	NA	NA	0.142300056985095	0.397183414126187	0.0036	0.0015	0.0202	0.1536	0.0062	0.1878	0.2298	0.0088	9e-04	0.0084	0.004	0.0152	0.001	0.0067	0.0124	0.1157	0.1652	0.0027	0.001	0.0042	0.0084	0.0125	0.0035	0.0162	0.0058	0.0012
10	rs266098	44861668	NA	NA	NA	NA	0.0897302254395749	0.382817168902082	0.0036	0.0014	0.0206	0.1547	0.006	0.1881	0.2292	0.0085	9e-04	0.0083	0.0039	0.0154	0.001	0.0064	0.0125	0.1165	0.1646	0.0025	0.001	0.0041	0.0084	0.0123	0.0034	0.0162	0.0056	0.0012
10	rs17883610	44871739	NA	NA	NA	NA	0.0684093826965316	0.367842447748089	0.0035	0.0014	0.0208	0.1553	0.0059	0.1886	0.2288	0.0082	9e-04	0.0082	0.0038	0.0154	0.001	0.0062	0.0125	0.1169	0.1646	0.0024	0.001	0.0041	0.0083	0.0122	0.0034	0.0161	0.0054	0.0012
10	rs4948878	44874821	NA	NA	NA	NA	0.0687331683397283	0.369610304469639	0.0035	0.0014	0.0209	0.1554	0.0059	0.1886	0.2288	0.0082	9e-04	0.0082	0.0038	0.0154	0.0011	0.0062	0.0125	0.117	0.1646	0.0024	0.001	0.0041	0.0083	0.0122	0.0034	0.0161	0.0054	0.0012
10	rs17880863	44876499	NA	NA	NA	NA	0.0699767714034975	0.380267312347481	0.0035	0.0014	0.0209	0.1554	0.0059	0.1887	0.2287	0.0082	9e-04	0.0081	0.0038	0.0154	0.0011	0.0062	0.0125	0.117	0.1646	0.0024	0.001	0.0041	0.0082	0.0121	0.0034	0.0161	0.0054	0.0012
10	rs61858677	44884401	NA	NA	NA	NA	0.0719425600580065	0.372013357969827	0.0035	0.0014	0.0209	0.1554	0.0058	0.1887	0.2286	0.0081	9e-04	0.0081	0.0038	0.0154	0.0011	0.0061	0.0125	0.1173	0.1649	0.0026	0.001	0.0041	0.0082	0.0121	0.0035	0.0161	0.0054	0.0012
10	rs72790863	44887197	NA	NA	NA	NA	0.0750544367993184	0.37607049208189	0.0035	0.0014	0.0209	0.1554	0.0058	0.1887	0.2285	0.0081	9e-04	0.008	0.0038	0.0154	0.0011	0.0061	0.0125	0.1173	0.1649	0.0026	0.001	0.0041	0.0082	0.012	0.0035	0.0161	0.0054	0.0012
10	rs11239031	44889371	NA	NA	NA	NA	0.0785168754250214	0.384093878862328	0.0035	0.0014	0.0209	0.1553	0.0058	0.1887	0.2285	0.0081	9e-04	0.008	0.0038	0.0154	0.0011	0.0061	0.0125	0.1174	0.165	0.0026	0.001	0.0041	0.0082	0.012	0.0035	0.0161	0.0054	0.0012
10	rs67584078	44890879	NA	NA	NA	NA	0.0809939327706095	0.388827975028537	0.0034	0.0014	0.0209	0.1553	0.0058	0.1887	0.2285	0.0081	9e-04	0.008	0.0037	0.0154	0.0011	0.0061	0.0125	0.1175	0.1651	0.0027	0.001	0.0041	0.0081	0.012	0.0035	0.016	0.0053	0.0012
10	rs1023264	44893756	NA	NA	NA	NA	0.0617821796956757	0.423063602767457	0.0034	0.0016	0.021	0.1549	0.0057	0.189	0.2279	0.008	8e-04	0.0077	0.0037	0.0155	0.0013	0.0059	0.0122	0.1188	0.1663	0.0025	0.001	0.0041	0.0079	0.0116	0.0036	0.0159	0.0052	0.0012
10	rs1023263	44893830	NA	NA	NA	NA	0.0638840744147197	0.412866600623244	0.0034	0.0017	0.0211	0.1545	0.0057	0.1885	0.2274	0.008	9e-04	0.0076	0.0037	0.0155	0.0014	0.0061	0.0123	0.1189	0.1661	0.0025	0.001	0.0041	0.0078	0.0118	0.0037	0.0163	0.0051	0.0013
10	rs2781546	44894310	NA	NA	NA	NA	0.0391868226266934	0.451913144428778	0.0032	0.0017	0.0212	0.1548	0.0056	0.1893	0.2267	0.0078	9e-04	0.0075	0.0035	0.0153	0.0014	0.006	0.0123	0.1196	0.1672	0.0023	0.001	0.0042	0.0077	0.0117	0.0037	0.016	0.0048	0.0011
10	rs12762454	44894940	NA	NA	NA	NA	0.0111016721766308	0.425426289504591	0.0028	0.0017	0.0208	0.1574	0.0053	0.1893	0.2254	0.0073	9e-04	0.0073	0.0033	0.0151	0.0014	0.0056	0.0121	0.1208	0.1688	0.0019	8e-04	0.0041	0.0073	0.0119	0.0036	0.0158	0.0047	0.001
10	rs12764278	44898607	NA	NA	NA	NA	0.0062729480260178	0.442859865769629	0.0025	0.0017	0.0206	0.1592	0.0052	0.1893	0.2245	0.0069	8e-04	0.0073	0.0032	0.0149	0.0014	0.0054	0.0119	0.1216	0.1699	0.0016	7e-04	0.0041	0.007	0.0121	0.0036	0.0157	0.0045	8e-04
10	rs79053840	44907260	NA	NA	NA	NA	0.00603443031352627	0.439543715181825	0.0025	0.0017	0.0206	0.1593	0.0051	0.1893	0.2245	0.0069	8e-04	0.0073	0.0031	0.0149	0.0014	0.0054	0.0119	0.1216	0.17	0.0016	7e-04	0.0041	0.007	0.0121	0.0036	0.0157	0.0045	8e-04
10	rs76844972	44912793	NA	NA	NA	NA	0.005809807930185	0.446581805393163	0.0025	0.0017	0.0206	0.1594	0.0051	0.1893	0.2244	0.0069	8e-04	0.0073	0.0031	0.0148	0.0014	0.0054	0.0119	0.1216	0.17	0.0016	7e-04	0.0041	0.007	0.0121	0.0036	0.0157	0.0045	8e-04
10	rs1253928	44914953	NA	NA	NA	NA	0.00711569006346311	0.494057137409692	0.0024	0.0017	0.0207	0.1596	0.0051	0.1892	0.2243	0.0068	8e-04	0.0073	0.0031	0.0148	0.0014	0.0054	0.0119	0.1217	0.1701	0.0015	7e-04	0.0041	0.007	0.0122	0.0036	0.0158	0.0045	8e-04
10	rs17156360	44922040	NA	NA	NA	NA	0.00704428113549418	0.526009287903278	0.0024	0.0017	0.0207	0.1598	0.0051	0.1892	0.224	0.0067	8e-04	0.0073	0.0031	0.0147	0.0014	0.0054	0.0119	0.1218	0.1705	0.0015	7e-04	0.0041	0.007	0.0121	0.0036	0.0158	0.0045	8e-04
10	rs1147937	44935055	NA	NA	NA	NA	0.00769449481374984	0.556905871243205	0.0024	0.0017	0.0207	0.1599	0.0051	0.1892	0.2241	0.0067	8e-04	0.0073	0.0031	0.0147	0.0014	0.0053	0.0119	0.1219	0.1705	0.0015	7e-04	0.0041	0.007	0.0121	0.0035	0.0157	0.0045	8e-04
10	rs117767415	44952374	NA	NA	NA	NA	0.00677947917439222	0.562403041931671	0.0024	0.0017	0.0208	0.1599	0.0051	0.1892	0.224	0.0066	8e-04	0.0073	0.0031	0.0147	0.0014	0.0053	0.0119	0.122	0.1707	0.0015	7e-04	0.0041	0.007	0.012	0.0035	0.0157	0.0045	8e-04
10	rs10900040	44953571	NA	NA	NA	NA	0.00705218811604162	0.575990342610312	0.0024	0.0017	0.0208	0.1599	0.0051	0.1892	0.224	0.0065	8e-04	0.0073	0.0031	0.0147	0.0014	0.0053	0.0119	0.122	0.1707	0.0015	7e-04	0.0041	0.007	0.012	0.0035	0.0157	0.0045	8e-04
10	rs75586616	44963072	NA	NA	NA	NA	0.00916087765005611	0.618368732683002	0.0024	0.0017	0.0209	0.1597	0.005	0.1891	0.2235	0.0066	8e-04	0.0071	0.003	0.0148	0.0014	0.0053	0.012	0.1228	0.1712	0.0014	6e-04	0.0042	0.007	0.0117	0.0034	0.0158	0.0045	7e-04
10	rs1970628	44963836	NA	NA	NA	NA	0.00910785262983681	0.616781133216555	0.0024	0.0017	0.0209	0.1596	0.005	0.1891	0.2235	0.0066	8e-04	0.0071	0.003	0.0148	0.0014	0.0053	0.012	0.1228	0.1712	0.0014	6e-04	0.0042	0.007	0.0117	0.0034	0.0158	0.0045	7e-04
10	rs72792928	44968154	NA	NA	NA	NA	0.00949389235503453	0.609145332111811	0.0024	0.0017	0.0209	0.1596	0.005	0.1892	0.2234	0.0065	8e-04	0.0071	0.003	0.0149	0.0014	0.0053	0.0121	0.1228	0.1713	0.0014	6e-04	0.0042	0.007	0.0116	0.0034	0.0158	0.0045	7e-04
10	rs1147958	44970427	NA	NA	NA	NA	0.0101246907982414	0.612312179052066	0.0024	0.0017	0.0209	0.1596	0.005	0.1892	0.2234	0.0065	8e-04	0.0071	0.003	0.015	0.0014	0.0053	0.0121	0.1227	0.1714	0.0014	7e-04	0.0042	0.007	0.0116	0.0034	0.0158	0.0045	7e-04
10	rs147503920	44970597	NA	NA	NA	NA	0.0100312105497013	0.61015254340607	0.0024	0.0017	0.0209	0.1596	0.005	0.1892	0.2234	0.0065	8e-04	0.0071	0.003	0.015	0.0014	0.0053	0.0121	0.1227	0.1714	0.0014	7e-04	0.0042	0.007	0.0116	0.0034	0.0158	0.0045	7e-04
10	rs77584595	44993031	NA	NA	NA	NA	0.00861798041071625	0.556061327388768	0.0024	0.0017	0.0209	0.1596	0.005	0.189	0.2231	0.0065	8e-04	0.0071	0.003	0.0149	0.0014	0.0053	0.012	0.1228	0.1718	0.0014	7e-04	0.0042	0.007	0.0116	0.0034	0.0159	0.0045	7e-04
10	rs7918872	44993086	NA	NA	NA	NA	0.00861798041071625	0.556061327388768	0.0024	0.0017	0.0209	0.1596	0.005	0.189	0.2231	0.0065	8e-04	0.0071	0.003	0.0149	0.0014	0.0053	0.012	0.1228	0.1718	0.0014	7e-04	0.0042	0.007	0.0116	0.0034	0.0159	0.0045	7e-04
10	rs11239087	44996906	NA	NA	NA	NA	0.00931646630900975	0.554373183424386	0.0024	0.0017	0.0206	0.1595	0.005	0.189	0.223	0.0065	8e-04	0.0071	0.003	0.0149	0.0014	0.0054	0.012	0.1231	0.1718	0.0014	7e-04	0.0042	0.007	0.0116	0.0034	0.0159	0.0045	9e-04
10	rs11239096	45001419	NA	NA	NA	NA	0.0106344155276563	0.561415398429351	0.0024	0.0017	0.0205	0.1595	0.005	0.1892	0.2227	0.0065	8e-04	0.0071	0.003	0.0149	0.0014	0.0056	0.0119	0.1231	0.1719	0.0014	7e-04	0.0042	0.007	0.0115	0.0034	0.0159	0.0045	9e-04
10	rs117816302	45002548	NA	NA	NA	NA	0.010478441041531	0.546231660359522	0.0024	0.0017	0.0204	0.1595	0.005	0.1892	0.2226	0.0065	8e-04	0.0072	0.003	0.0149	0.0014	0.0057	0.0119	0.123	0.1719	0.0014	7e-04	0.0043	0.007	0.0115	0.0034	0.0159	0.0045	9e-04
10	rs113351593	45002658	NA	NA	NA	NA	0.00995895609202278	0.538119983423654	0.0024	0.0019	0.0204	0.1595	0.005	0.1892	0.2225	0.0065	8e-04	0.0071	0.003	0.0148	0.0014	0.0057	0.0119	0.123	0.1719	0.0014	7e-04	0.0043	0.0071	0.0115	0.0034	0.0159	0.0045	9e-04
10	rs11239100	45005077	NA	NA	NA	NA	0.0103347808205337	0.589512932533067	0.0024	0.002	0.0201	0.1597	0.0049	0.1894	0.2223	0.0065	8e-04	0.0071	0.0029	0.0147	0.0015	0.0056	0.0119	0.123	0.1723	0.0014	7e-04	0.0043	0.0071	0.0113	0.0033	0.016	0.0044	0.001
10	rs1889923	45006398	NA	NA	NA	NA	0.00759351072785926	0.60569503500225	0.0025	0.002	0.02	0.1605	0.0049	0.1897	0.2217	0.0066	9e-04	0.0075	0.003	0.0146	0.0016	0.0053	0.0118	0.1229	0.1721	0.0015	7e-04	0.0043	0.0072	0.0109	0.0033	0.0156	0.0044	0.001
10	rs113161635	45006604	NA	NA	NA	NA	0.00636013826029058	0.567771912142077	0.0025	0.0021	0.02	0.1606	0.0049	0.1904	0.2213	0.0065	0.001	0.0077	0.003	0.0143	0.0017	0.0053	0.0117	0.1232	0.1714	0.0016	8e-04	0.0043	0.0071	0.0108	0.0032	0.0156	0.0044	0.0011
10	rs1253752	45007131	NA	NA	NA	NA	0.00940486187407662	0.635314044445478	0.0026	0.0023	0.02	0.1609	0.005	0.1923	0.2203	0.0063	0.0012	0.0083	0.003	0.0137	0.002	0.0051	0.0113	0.1241	0.1695	0.0019	0.001	0.0043	0.0068	0.0105	0.003	0.0157	0.0042	0.0013
10	rs11818541	45008322	NA	NA	NA	NA	0.00870594181063584	0.646086513289533	0.0027	0.0022	0.02	0.1611	0.0051	0.1921	0.2205	0.0061	0.0012	0.0085	0.0031	0.0136	0.002	0.005	0.0114	0.124	0.1694	0.0019	0.0011	0.0043	0.0066	0.0106	0.0029	0.0157	0.0042	0.0013
10	rs117283822	45012731	NA	NA	NA	NA	0.0110070081720388	0.741984429402902	0.0027	0.0022	0.02	0.1613	0.0051	0.1918	0.2207	0.006	0.0012	0.0087	0.0031	0.0135	0.0021	0.0049	0.0114	0.1239	0.1693	0.002	0.0011	0.0042	0.0064	0.0107	0.0028	0.0159	0.0042	0.0013
10	rs11596551	45015730	NA	NA	NA	NA	0.0123463610114033	0.783919499247904	0.0027	0.0022	0.0201	0.1613	0.0051	0.1918	0.2208	0.0057	0.0012	0.0087	0.003	0.0136	0.0021	0.0049	0.0115	0.124	0.1693	0.002	0.0011	0.0039	0.0063	0.0108	0.0028	0.0159	0.0042	0.0013
10	rs10900058	45026907	NA	NA	NA	NA	0.0133686919817036	0.810971985971104	0.0028	0.0022	0.0202	0.1613	0.0051	0.1917	0.2208	0.0057	0.0012	0.0088	0.003	0.0136	0.0021	0.0049	0.0115	0.1238	0.1696	0.002	0.0012	0.0039	0.0062	0.0109	0.0028	0.0159	0.0042	0.0013
10	rs61852420	45046299	NA	NA	NA	NA	0.0159415844696262	0.823108634930969	0.0027	0.0022	0.0204	0.1615	0.0051	0.1915	0.2205	0.0057	0.0012	0.0089	0.003	0.0135	0.0021	0.0056	0.0114	0.1236	0.1695	0.002	0.0012	0.0039	0.0059	0.0108	0.0028	0.0159	0.0042	0.0013
10	rs10900064	45057471	NA	NA	NA	NA	0.0175404342802036	0.838371003166023	0.0027	0.0022	0.0203	0.1622	0.005	0.1919	0.22	0.0057	0.0012	0.009	0.003	0.0134	0.0022	0.0055	0.0114	0.1236	0.1694	0.002	0.0012	0.0039	0.006	0.0108	0.0028	0.0159	0.0041	0.0014
10	rs7893928	45078943	NA	NA	NA	NA	0.016147329012761	0.825263381294883	0.0028	0.0021	0.0201	0.1629	0.0048	0.1923	0.2207	0.0056	0.0013	0.0092	0.003	0.0132	0.0023	0.0051	0.0114	0.1238	0.1682	0.0021	0.0013	0.0039	0.0061	0.0107	0.0027	0.016	0.004	0.0014
10	rs7073018	45087072	NA	NA	NA	NA	0.0163326747743551	0.815269235552808	0.0028	0.0021	0.02	0.1629	0.0048	0.1923	0.2208	0.0056	0.0014	0.0092	0.003	0.0132	0.0023	0.0051	0.0114	0.1237	0.1681	0.0021	0.0013	0.0039	0.0061	0.0107	0.0027	0.016	0.004	0.0014
10	rs79755675	45099619	NA	NA	NA	NA	0.0159415844696262	0.831734691962987	0.0028	0.0021	0.02	0.163	0.0048	0.1923	0.2208	0.0056	0.0014	0.0092	0.003	0.0131	0.0023	0.0051	0.0114	0.1237	0.1679	0.0021	0.0013	0.0039	0.0061	0.0107	0.0027	0.016	0.004	0.0014
10	rs6593430	45102496	NA	NA	NA	NA	0.0167080526287649	0.869535887360775	0.0028	0.0021	0.02	0.163	0.0048	0.1923	0.2208	0.0056	0.0014	0.0092	0.003	0.0131	0.0023	0.0051	0.0114	0.1237	0.1679	0.0021	0.0013	0.0039	0.0061	0.0107	0.0027	0.016	0.004	0.0014
10	rs60639694	45119985	NA	NA	NA	NA	0.016044213956738	0.926555705471928	0.0028	0.0021	0.0198	0.1629	0.0048	0.192	0.2219	0.0055	0.0015	0.0093	0.0031	0.013	0.0024	0.005	0.0113	0.1241	0.1671	0.0021	0.0014	0.0039	0.0061	0.0106	0.0027	0.0158	0.004	0.0014
10	rs11239177	45123379	NA	NA	NA	NA	0.0143645047789803	0.950420307229035	0.0028	0.0021	0.0198	0.1629	0.0049	0.1918	0.2219	0.0055	0.0015	0.0094	0.0031	0.0129	0.0024	0.0049	0.0112	0.1244	0.167	0.0022	0.0014	0.0039	0.0062	0.0106	0.0028	0.0157	0.004	0.0014
10	rs61855368	45123711	NA	NA	NA	NA	0.0122920022280848	0.891692527725314	0.0028	0.0021	0.0198	0.1629	0.0049	0.1918	0.222	0.0055	0.0015	0.0094	0.0031	0.0129	0.0024	0.0049	0.0112	0.1244	0.167	0.0022	0.0014	0.0039	0.0062	0.0106	0.0028	0.0157	0.004	0.0014
10	rs117874844	45125718	NA	NA	NA	NA	0.0109959112934568	0.850127053893421	0.0028	0.0021	0.0198	0.1628	0.0049	0.1918	0.222	0.0055	0.0015	0.0094	0.0031	0.0129	0.0024	0.0049	0.0112	0.1244	0.1669	0.0022	0.0014	0.0039	0.0062	0.0105	0.0028	0.0156	0.0039	0.0014
10	rs72778809	45127556	NA	NA	NA	NA	0.0107702755610601	0.838988893114934	0.0028	0.0021	0.0198	0.1628	0.0049	0.1918	0.2221	0.0055	0.0015	0.0095	0.003	0.0128	0.0024	0.0049	0.0112	0.1244	0.1668	0.0022	0.0014	0.0039	0.0062	0.0105	0.0028	0.0156	0.0039	0.0014
10	rs75994600	45130042	NA	NA	NA	NA	0.0108579095893376	0.865491428617763	0.0028	0.0021	0.0198	0.1627	0.005	0.1919	0.2221	0.0055	0.0016	0.0095	0.003	0.0128	0.0024	0.0049	0.0112	0.1244	0.1667	0.0022	0.0014	0.0039	0.0062	0.0105	0.0028	0.0156	0.0039	0.0015
10	rs7922897	45141957	NA	NA	NA	NA	0.0426210272720231	0.934286630650781	0.0028	0.0022	0.0201	0.1613	0.0059	0.1923	0.2234	0.0058	0.002	0.0105	0.0028	0.0118	0.0025	0.0049	0.0109	0.1247	0.165	0.0026	0.0015	0.0041	0.0061	0.0097	0.0032	0.0151	0.0037	0.0017
10	rs117229700	45145116	NA	NA	NA	NA	0.0722771304144287	0.914590343125206	0.0028	0.0022	0.0193	0.162	0.006	0.1951	0.2245	0.0056	0.0021	0.011	0.0027	0.0107	0.0025	0.0045	0.01	0.1242	0.1634	0.0027	0.0016	0.0041	0.006	0.0096	0.0036	0.0151	0.0036	0.0016
10	rs922649	45147109	NA	NA	NA	NA	0.0881750105051441	0.951371044953901	0.0028	0.0022	0.0192	0.162	0.0061	0.1953	0.2245	0.0056	0.0022	0.011	0.0027	0.0106	0.0024	0.0045	0.0099	0.1243	0.163	0.0028	0.0016	0.0041	0.006	0.0096	0.0036	0.0152	0.0036	0.0017
10	rs61855372	45155151	NA	NA	NA	NA	0.0917412228024995	0.962953306281333	0.0028	0.0022	0.0192	0.1618	0.0061	0.1956	0.2245	0.0055	0.0023	0.0111	0.0027	0.0105	0.0023	0.0045	0.0099	0.1242	0.1634	0.0028	0.0016	0.0041	0.0059	0.0095	0.0036	0.0151	0.0036	0.0017
10	rs35348242	45156416	NA	NA	NA	NA	0.0928187439580642	0.957714076240278	0.0028	0.0022	0.0191	0.1618	0.0061	0.1957	0.2245	0.0055	0.0023	0.0111	0.0027	0.0105	0.0023	0.0045	0.0099	0.1242	0.1634	0.0028	0.0016	0.0041	0.0059	0.0095	0.0036	0.0151	0.0036	0.0017
10	rs11816992	45157566	NA	NA	NA	NA	0.0935579755890727	0.97233434341329	0.0028	0.0022	0.0191	0.1618	0.0061	0.1957	0.2245	0.0055	0.0023	0.0111	0.0027	0.0105	0.0023	0.0045	0.0099	0.1242	0.1635	0.0028	0.0016	0.0041	0.0059	0.0095	0.0036	0.0151	0.0036	0.0017
10	rs78937035	45160130	NA	NA	NA	NA	0.0963756696480706	0.964859870311371	0.0028	0.0022	0.0191	0.1618	0.0061	0.1957	0.2245	0.0055	0.0023	0.0111	0.0027	0.0105	0.0023	0.0045	0.0098	0.1242	0.1635	0.0028	0.0016	0.0041	0.0059	0.0095	0.0036	0.0151	0.0036	0.0017
10	rs1480597	45161109	NA	NA	NA	NA	0.0969303716955374	0.967880106638264	0.0028	0.0022	0.0191	0.1617	0.0061	0.1957	0.2245	0.0055	0.0023	0.0111	0.0027	0.0105	0.0023	0.0045	0.0098	0.1242	0.1636	0.0028	0.0016	0.0041	0.0059	0.0095	0.0036	0.0151	0.0036	0.0017
10	rs78151862	45164146	NA	NA	NA	NA	0.105092730982076	1.04380915441229	0.0028	0.0022	0.0191	0.1617	0.0061	0.1958	0.2245	0.0055	0.0023	0.0111	0.0027	0.0104	0.0023	0.0045	0.0098	0.1242	0.1637	0.0028	0.0016	0.0041	0.0059	0.0095	0.0036	0.0151	0.0036	0.0017
10	rs7097670	45180993	NA	NA	NA	NA	0.113195744821838	1.05382102422572	0.003	0.0022	0.0191	0.1613	0.0061	0.196	0.2245	0.0055	0.0023	0.0111	0.0026	0.0104	0.0024	0.0045	0.0098	0.1243	0.1637	0.0029	0.0016	0.0041	0.0059	0.0095	0.0037	0.0151	0.0035	0.0017
10	rs999473	45182316	NA	NA	NA	NA	0.114928479809725	1.05851016674579	0.003	0.0022	0.0191	0.1613	0.0061	0.196	0.2245	0.0055	0.0023	0.0111	0.0026	0.0104	0.0024	0.0045	0.0098	0.1243	0.1637	0.0029	0.0016	0.0041	0.0059	0.0095	0.0037	0.0151	0.0035	0.0017
10	rs17489075	45183009	NA	NA	NA	NA	0.114060088372308	1.06223192105032	0.003	0.0022	0.0191	0.1613	0.0061	0.196	0.2245	0.0055	0.0023	0.0111	0.0026	0.0104	0.0024	0.0045	0.0098	0.1243	0.1637	0.0029	0.0016	0.0041	0.0059	0.0095	0.0037	0.0151	0.0035	0.0017
10	rs61852463	45186931	NA	NA	NA	NA	0.115659931591027	1.04284122301051	0.0029	0.0022	0.0191	0.1613	0.0061	0.1963	0.2245	0.0055	0.0023	0.0111	0.0026	0.0103	0.0024	0.0045	0.0099	0.1243	0.1637	0.0029	0.0016	0.0041	0.0059	0.0095	0.0036	0.0151	0.0035	0.0016
10	rs79366643	45192767	NA	NA	NA	NA	0.108907469218404	1.0325272316286	0.003	0.0022	0.0191	0.1612	0.0061	0.1963	0.2245	0.0055	0.0023	0.0111	0.0026	0.0103	0.0024	0.0045	0.0098	0.1243	0.1637	0.0029	0.0016	0.0041	0.0059	0.0094	0.0036	0.015	0.0035	0.0016
10	rs17156787	45193851	NA	NA	NA	NA	0.109696917142456	1.02335778384939	0.003	0.0022	0.0191	0.1612	0.0061	0.1963	0.2245	0.0055	0.0023	0.0111	0.0026	0.0103	0.0024	0.0045	0.0098	0.1243	0.1637	0.0029	0.0016	0.0041	0.0059	0.0094	0.0036	0.015	0.0035	0.0016
10	rs55739491	45196011	NA	NA	NA	NA	0.109860691558395	1.01115623079017	0.003	0.0022	0.0191	0.1612	0.0061	0.1963	0.2245	0.0055	0.0023	0.0111	0.0026	0.0103	0.0024	0.0045	0.0098	0.1243	0.1637	0.0029	0.0016	0.0041	0.0059	0.0094	0.0036	0.015	0.0035	0.0016
10	rs11239221	45216607	NA	NA	NA	NA	0.0906474231463165	0.997543168921743	0.003	0.0022	0.019	0.1608	0.0062	0.1965	0.2249	0.0055	0.0023	0.0112	0.0027	0.0101	0.0024	0.0045	0.0097	0.1248	0.1634	0.0029	0.0017	0.0042	0.006	0.0094	0.0037	0.0143	0.0036	0.0017
10	rs78717658	45221793	NA	NA	NA	NA	0.0875340633032694	1.03445962237584	0.003	0.0022	0.019	0.1606	0.0062	0.1966	0.2251	0.0056	0.0023	0.0112	0.0028	0.0101	0.0024	0.0045	0.0096	0.1249	0.1633	0.0029	0.0017	0.0042	0.006	0.0094	0.0037	0.014	0.0036	0.0017
10	rs17153233	45233237	NA	NA	NA	NA	0.088436988863279	1.0363926989436	0.003	0.0022	0.019	0.1606	0.0062	0.1966	0.2251	0.0056	0.0023	0.0112	0.0028	0.0101	0.0024	0.0045	0.0096	0.1249	0.1633	0.0029	0.0017	0.0042	0.006	0.0094	0.0037	0.014	0.0036	0.0017
10	rs10900107	45243171	NA	NA	NA	NA	0.0841195340613079	0.974244524193814	0.0029	0.0022	0.019	0.1605	0.0062	0.197	0.2253	0.0056	0.0022	0.0112	0.0028	0.01	0.0023	0.0045	0.0096	0.1249	0.1633	0.0029	0.0017	0.0042	0.006	0.0094	0.0037	0.0139	0.0036	0.0017
10	rs1749328	45248943	NA	NA	NA	NA	0.0785168754250214	0.863004458619743	0.0028	0.0024	0.02	0.1609	0.0064	0.1954	0.2275	0.0057	0.002	0.0112	0.0034	0.0098	0.0022	0.0043	0.0092	0.1238	0.1608	0.0028	0.0016	0.0045	0.0062	0.0095	0.0039	0.0148	0.0039	0.0017
10	rs7912740	45249394	NA	NA	NA	NA	0.0769801204684144	0.838216545498479	0.0028	0.0024	0.02	0.1609	0.0064	0.1954	0.2275	0.0057	0.002	0.0112	0.0034	0.0098	0.0022	0.0043	0.0092	0.1238	0.1607	0.0028	0.0016	0.0045	0.0062	0.0095	0.0039	0.0148	0.0039	0.0017
10	rs113163618	45256309	NA	NA	NA	NA	0.0711727239929605	0.799638171205296	0.0028	0.0024	0.0201	0.1611	0.0063	0.1954	0.2277	0.0056	0.002	0.0112	0.0034	0.0097	0.0021	0.0043	0.0092	0.1236	0.1607	0.0028	0.0016	0.0045	0.0062	0.0095	0.0039	0.0149	0.0039	0.0017
10	rs76799284	45262439	NA	NA	NA	NA	0.0737315291351712	0.805607185317706	0.0027	0.0023	0.0203	0.1614	0.0063	0.1955	0.2279	0.0055	0.0019	0.0113	0.0034	0.0095	0.002	0.0043	0.0092	0.1233	0.1608	0.0027	0.0015	0.0045	0.0062	0.0095	0.0039	0.015	0.0038	0.0016
10	rs12412641	45265699	NA	NA	NA	NA	0.0772859069287282	0.829422295009096	0.0027	0.0023	0.0204	0.1615	0.0062	0.1956	0.2279	0.0055	0.0019	0.0114	0.0034	0.0095	0.002	0.0043	0.0092	0.1232	0.1608	0.0027	0.0015	0.0045	0.0062	0.0095	0.0039	0.0151	0.0038	0.0016
10	rs17503790	45271629	NA	NA	NA	NA	0.0789152058490533	0.822493210401081	0.0027	0.0023	0.0204	0.1616	0.0062	0.1957	0.228	0.0054	0.0019	0.0114	0.0034	0.0094	0.0019	0.0043	0.0092	0.123	0.1607	0.0027	0.0015	0.0045	0.0062	0.0095	0.0039	0.0152	0.0038	0.0016
10	rs61852502	45283306	NA	NA	NA	NA	0.0790704623239666	0.811432176142018	0.0027	0.0023	0.0204	0.1616	0.0062	0.1957	0.228	0.0054	0.0018	0.0114	0.0034	0.0094	0.0019	0.0043	0.0092	0.123	0.1607	0.0027	0.0014	0.0045	0.0062	0.0095	0.0039	0.0152	0.0038	0.0016
10	rs116921726	45307666	NA	NA	NA	NA	0.0855122950932226	0.802085857641288	0.0027	0.0023	0.0206	0.1618	0.0062	0.1961	0.2282	0.0053	0.0017	0.0115	0.0034	0.0092	0.0018	0.0043	0.0092	0.1225	0.1606	0.0026	0.0013	0.0045	0.0062	0.0095	0.0039	0.0155	0.0038	0.0016
10	rs35815495	45313372	NA	NA	NA	NA	0.0911568306456518	0.798262046634028	0.0027	0.0023	0.0207	0.1619	0.0062	0.1962	0.2283	0.0053	0.0017	0.0116	0.0034	0.0092	0.0017	0.0043	0.0092	0.1223	0.1606	0.0026	0.0013	0.0045	0.0062	0.0095	0.0039	0.0156	0.0038	0.0015
10	rs7077518	45314905	NA	NA	NA	NA	0.0905747980313666	0.796733610951132	0.0027	0.0023	0.0207	0.1619	0.0062	0.1963	0.2283	0.0053	0.0017	0.0116	0.0034	0.0092	0.0017	0.0043	0.0092	0.1223	0.1606	0.0026	0.0013	0.0045	0.0062	0.0095	0.0039	0.0156	0.0038	0.0015
10	rs1963172	45317052	NA	NA	NA	NA	0.0937062658539246	0.809898423509395	0.0027	0.0023	0.0207	0.1619	0.0062	0.1963	0.2283	0.0053	0.0017	0.0116	0.0034	0.0091	0.0017	0.0043	0.0092	0.1222	0.1606	0.0025	0.0012	0.0045	0.0063	0.0095	0.0039	0.0156	0.0038	0.0015
10	rs7911712	45319654	NA	NA	NA	NA	0.091424384023152	0.801932830706549	0.0027	0.0023	0.0208	0.1619	0.0062	0.1964	0.2283	0.0053	0.0017	0.0116	0.0033	0.0091	0.0017	0.0043	0.0092	0.1222	0.1606	0.0025	0.0012	0.0045	0.0062	0.0095	0.0039	0.0157	0.0039	0.0015
10	rs78158011	45331473	NA	NA	NA	NA	0.0975885070796186	0.822954769736329	0.0027	0.0023	0.0209	0.1617	0.0062	0.1966	0.2282	0.0052	0.0017	0.0117	0.0034	0.009	0.0016	0.0043	0.0093	0.122	0.1607	0.0025	0.0012	0.0044	0.0062	0.0095	0.0039	0.0157	0.0041	0.0015
10	rs117691130	45339776	NA	NA	NA	NA	0.0951224123517938	0.77616128270556	0.0027	0.0023	0.021	0.1617	0.0062	0.1966	0.2282	0.0052	0.0017	0.0117	0.0034	0.0089	0.0016	0.0043	0.0093	0.122	0.1606	0.0025	0.0012	0.0044	0.0062	0.0095	0.0039	0.0158	0.0041	0.0015
10	rs78554755	45343576	NA	NA	NA	NA	0.0946239953871	0.76175423067898	0.0027	0.0023	0.021	0.1617	0.0062	0.1966	0.2283	0.0052	0.0017	0.0117	0.0034	0.0089	0.0016	0.0043	0.0093	0.122	0.1606	0.0025	0.0012	0.0044	0.0062	0.0095	0.0039	0.0158	0.0041	0.0015
10	rs7100768	45351872	NA	NA	NA	NA	0.0983513681488436	0.782396975534964	0.0027	0.0023	0.021	0.1616	0.0062	0.1967	0.2284	0.0052	0.0017	0.0117	0.0034	0.0089	0.0016	0.0043	0.0094	0.122	0.1605	0.0025	0.0011	0.0044	0.0062	0.0095	0.0039	0.0158	0.0041	0.0015
10	rs10900120	45365561	NA	NA	NA	NA	0.088436988863279	0.779658034415926	0.0026	0.0022	0.0213	0.1611	0.0061	0.1967	0.2294	0.0052	0.0016	0.0117	0.0034	0.0087	0.0015	0.0043	0.0096	0.1213	0.1607	0.0023	0.0011	0.0044	0.0062	0.0096	0.0039	0.0159	0.004	0.0014
10	rs1408816	45368032	NA	NA	NA	NA	0.10024903031323	0.793373250261849	0.0026	0.0021	0.0217	0.1611	0.0059	0.1965	0.2307	0.0048	0.0016	0.0119	0.0033	0.0087	0.0012	0.0042	0.0098	0.1208	0.161	0.0022	0.0014	0.0045	0.0062	0.0092	0.0039	0.016	0.0038	0.0013
10	rs17157164	45370689	NA	NA	NA	NA	0.0923279766995612	0.790015921953436	0.0023	0.002	0.0219	0.1607	0.0057	0.1963	0.2322	0.0047	0.0014	0.0121	0.0033	0.0086	0.0011	0.0042	0.01	0.1206	0.1615	0.002	0.0013	0.0045	0.0063	0.0092	0.0039	0.0159	0.0038	0.0012
10	rs72778845	45371060	NA	NA	NA	NA	0.0912054398401838	0.788033476657395	0.0023	0.002	0.0219	0.1606	0.0057	0.1963	0.2323	0.0047	0.0014	0.0121	0.0033	0.0086	0.0011	0.0042	0.01	0.1207	0.1615	0.002	0.0013	0.0045	0.0063	0.0092	0.0039	0.0159	0.0038	0.0012
10	rs117711205	45374222	NA	NA	NA	NA	0.0789817203164618	0.743037953377709	0.0018	0.0017	0.0218	0.1601	0.005	0.1962	0.2347	0.0042	0.0012	0.0118	0.0035	0.0081	0.0011	0.004	0.0101	0.1221	0.1615	0.0017	0.0014	0.0043	0.0064	0.0091	0.0037	0.0159	0.0038	0.0012
10	rs3900184	45381307	NA	NA	NA	NA	0.0812872743630402	0.777833220578982	0.0017	0.0016	0.0218	0.16	0.0049	0.1962	0.235	0.0041	0.0012	0.0118	0.0035	0.0081	0.0011	0.004	0.0101	0.1225	0.1614	0.0016	0.0014	0.0043	0.0064	0.0091	0.0037	0.0159	0.0038	0.0012
10	rs1570985	45384409	NA	NA	NA	NA	0.0782961407434345	0.785747364473876	0.0017	0.0016	0.0218	0.16	0.0049	0.1962	0.2351	0.0041	0.0012	0.0118	0.0035	0.0081	0.0011	0.004	0.0101	0.1225	0.1616	0.0016	0.0013	0.0043	0.0064	0.0091	0.0036	0.0159	0.0038	0.0012
10	rs61853974	45391707	NA	NA	NA	NA	0.0760890946374921	0.756461148026574	0.0017	0.0016	0.0217	0.1599	0.0049	0.196	0.2355	0.0041	0.0012	0.0117	0.0034	0.0081	0.001	0.004	0.0101	0.1226	0.1621	0.0015	0.0013	0.0042	0.0063	0.0091	0.0036	0.016	0.0037	0.0012
10	rs75427746	45401601	NA	NA	NA	NA	0.0760890946374921	0.762813807575051	0.0016	0.0016	0.0217	0.1599	0.0049	0.1959	0.2356	0.0041	0.0012	0.0116	0.0034	0.0081	0.001	0.0039	0.0101	0.1226	0.1622	0.0015	0.0013	0.0042	0.0063	0.0091	0.0036	0.016	0.0037	0.0012
10	rs11239278	45412166	NA	NA	NA	NA	0.0787380100532048	0.758275015898523	0.0014	0.0014	0.0214	0.1593	0.0048	0.1942	0.2375	0.0042	0.0011	0.0112	0.003	0.0081	7e-04	0.0036	0.0103	0.1231	0.1648	0.0012	0.0012	0.0041	0.0059	0.0091	0.0037	0.0164	0.0037	0.0011
10	rs7083091	45413022	NA	NA	NA	NA	0.0788708828860564	0.752383405598865	0.0014	0.0014	0.0214	0.1592	0.0048	0.1941	0.2376	0.0042	0.0011	0.0112	0.003	0.0081	7e-04	0.0036	0.0103	0.1231	0.1649	0.0012	0.0012	0.0041	0.0059	0.009	0.0037	0.0164	0.0037	0.0011
10	rs914696	45425266	NA	NA	NA	NA	0.0718799403229598	0.767813246749671	0.0013	0.0013	0.0212	0.1589	0.0048	0.194	0.2383	0.0043	0.0011	0.0111	0.0029	0.008	6e-04	0.0037	0.0104	0.1237	0.1651	0.0011	0.0011	0.004	0.006	0.0088	0.0038	0.0163	0.0037	0.001
10	rs61854007	45425745	NA	NA	NA	NA	0.0704906506640063	0.758123824184422	0.0013	0.0013	0.0212	0.1589	0.0048	0.1939	0.2383	0.0043	0.001	0.011	0.0029	0.0081	6e-04	0.0037	0.0104	0.1238	0.1651	0.0011	0.0011	0.004	0.006	0.0088	0.0038	0.0162	0.0037	0.001
10	rs17515265	45432156	NA	NA	NA	NA	0.0582420091656921	0.72801889799327	0.0012	0.0013	0.0212	0.1589	0.0048	0.1937	0.2385	0.0044	0.0011	0.0109	0.0029	0.008	6e-04	0.0036	0.0108	0.1234	0.1654	0.001	0.001	0.0041	0.006	0.0088	0.0038	0.0162	0.0037	0.001
10	rs3818714	45432762	NA	NA	NA	NA	0.057158357871212	0.731617307058242	0.0012	0.0013	0.0212	0.1589	0.0048	0.1937	0.2385	0.0044	0.0011	0.0109	0.0029	0.0081	6e-04	0.0036	0.0108	0.1234	0.1655	0.001	0.001	0.0041	0.006	0.0089	0.0038	0.0161	0.0037	0.001
10	rs3740088	45433145	NA	NA	NA	NA	0.0563189293742314	0.708000448933096	0.0012	0.0012	0.0212	0.1589	0.0048	0.1937	0.2385	0.0044	0.0011	0.0109	0.0029	0.0081	6e-04	0.0036	0.0108	0.1233	0.1655	0.001	0.001	0.0041	0.006	0.0089	0.0039	0.0161	0.0037	0.001
10	rs11239286	45443686	NA	NA	NA	NA	0.0482936081750846	0.687072033934967	0.0011	0.0012	0.0211	0.1589	0.0048	0.1935	0.2383	0.0045	0.0011	0.0106	0.0028	0.0083	6e-04	0.0035	0.0111	0.1229	0.1659	0.001	9e-04	0.0043	0.0059	0.0092	0.0039	0.0164	0.0038	0.001
10	rs11239289	45446095	NA	NA	NA	NA	0.042768435840751	0.675997974977906	0.001	0.0011	0.0211	0.1588	0.0047	0.1933	0.2381	0.0045	0.0011	0.0103	0.0028	0.0085	6e-04	0.0034	0.0114	0.1226	0.1663	0.001	8e-04	0.0044	0.0058	0.0095	0.004	0.0166	0.0038	9e-04
10	rs34150859	45448049	NA	NA	NA	NA	0.0400268425203075	0.621546812329752	8e-04	0.001	0.021	0.1588	0.0046	0.1931	0.2378	0.0046	0.0011	0.0099	0.0028	0.0087	6e-04	0.0033	0.0117	0.1221	0.1667	0.001	8e-04	0.0046	0.0058	0.0098	0.004	0.0169	0.0039	9e-04
10	rs11239291	45449060	NA	NA	NA	NA	0.038235913409256	0.617069716085062	8e-04	9e-04	0.021	0.1587	0.0046	0.193	0.238	0.0046	0.0011	0.0096	0.0027	0.0088	6e-04	0.0033	0.0119	0.1219	0.1669	0.001	7e-04	0.0046	0.0057	0.0099	0.0041	0.017	0.0039	9e-04
10	rs10900143	45453950	NA	NA	NA	NA	0.041526530229286	0.662763459847561	7e-04	8e-04	0.021	0.1581	0.0045	0.1929	0.238	0.0047	0.0012	0.0093	0.0026	0.0092	6e-04	0.0035	0.0121	0.1215	0.1674	0.001	6e-04	0.0049	0.0055	0.0103	0.004	0.0173	0.0038	9e-04
10	rs10736832	45454640	NA	NA	NA	NA	0.0424005666927701	0.64389950814924	7e-04	8e-04	0.021	0.1581	0.0044	0.1927	0.238	0.0047	0.0012	0.0093	0.0026	0.0093	6e-04	0.0035	0.0122	0.1212	0.1674	0.001	7e-04	0.0049	0.0057	0.0102	0.004	0.0175	0.0038	9e-04
10	rs72780658	45458125	NA	NA	NA	NA	0.0406221732497718	0.669667360408525	7e-04	8e-04	0.0213	0.1583	0.0045	0.1926	0.2381	0.0048	0.0012	0.0092	0.0026	0.0093	6e-04	0.0036	0.0124	0.1204	0.167	0.001	7e-04	0.0051	0.0058	0.0103	0.004	0.0175	0.0037	9e-04
10	rs72780665	45463065	NA	NA	NA	NA	0.0433317674600799	0.607275843979144	7e-04	8e-04	0.0217	0.1585	0.0046	0.1929	0.2363	0.005	0.0012	0.0089	0.0024	0.0093	5e-04	0.0037	0.0127	0.1196	0.1679	0.001	7e-04	0.0052	0.0061	0.0102	0.0042	0.0178	0.0039	9e-04
10	rs3814566	45464035	NA	NA	NA	NA	0.044746995258853	0.599954910725939	7e-04	8e-04	0.0218	0.1585	0.0046	0.1929	0.2361	0.005	0.0012	0.0089	0.0024	0.0093	5e-04	0.0037	0.0127	0.1195	0.1679	0.001	7e-04	0.0052	0.0061	0.0102	0.0042	0.0178	0.0039	9e-04
10	rs2274886	45467204	NA	NA	NA	NA	0.0471330183335778	0.586659799601227	8e-04	7e-04	0.0221	0.1584	0.0047	0.1934	0.2354	0.005	0.0012	0.0088	0.0024	0.0097	5e-04	0.0037	0.0127	0.1195	0.1674	0.001	7e-04	0.0052	0.006	0.0103	0.0042	0.018	0.004	9e-04
10	rs3740098	45471222	NA	NA	NA	NA	0.062560197930995	0.609433066536306	8e-04	7e-04	0.0224	0.1579	0.0047	0.1936	0.2354	0.0049	0.0013	0.0087	0.0024	0.01	5e-04	0.0037	0.0128	0.1195	0.1669	0.001	7e-04	0.0052	0.0059	0.0103	0.0042	0.0182	0.0043	9e-04
10	rs3740094	45473317	NA	NA	NA	NA	0.0626936726124323	0.656607935514291	8e-04	6e-04	0.0224	0.1574	0.0047	0.1937	0.2353	0.0048	0.0013	0.0087	0.0024	0.01	4e-04	0.0037	0.0128	0.1197	0.1673	0.001	6e-04	0.0053	0.0059	0.0104	0.0042	0.0182	0.0043	8e-04
10	rs3818713	45474443	NA	NA	NA	NA	0.0639227201218227	0.68500178247028	9e-04	6e-04	0.0225	0.1573	0.0047	0.1937	0.2353	0.0047	0.0013	0.0087	0.0024	0.01	4e-04	0.0038	0.0128	0.1196	0.1673	0.001	6e-04	0.0053	0.0059	0.0104	0.0042	0.0182	0.0043	8e-04
10	rs3758398	45477080	NA	NA	NA	NA	0.0710276845880508	0.710086107020422	9e-04	6e-04	0.0225	0.157	0.0047	0.1937	0.2355	0.0046	0.0013	0.0087	0.0025	0.01	4e-04	0.0038	0.0128	0.1193	0.1674	0.0011	6e-04	0.0053	0.0059	0.0104	0.0042	0.0183	0.0042	9e-04
10	rs870957	45478092	NA	NA	NA	NA	0.0759376368403832	0.735069448413622	9e-04	6e-04	0.0225	0.1569	0.0047	0.1938	0.2355	0.0045	0.0013	0.0087	0.0025	0.01	4e-04	0.0038	0.0129	0.1192	0.1675	0.0011	6e-04	0.0053	0.0059	0.0104	0.0043	0.0183	0.0043	9e-04
10	rs4245615	45484308	NA	NA	NA	NA	0.0531972954229895	0.699077500661378	9e-04	9e-04	0.0226	0.1566	0.0048	0.1935	0.2353	0.0045	0.0014	0.0086	0.0025	0.01	4e-04	0.0039	0.013	0.1188	0.1685	0.0011	6e-04	0.0053	0.0061	0.0103	0.0043	0.0181	0.0038	9e-04
10	rs6593453	45491258	NA	NA	NA	NA	0.0400127415673552	0.617791312479083	0.001	9e-04	0.0226	0.1564	0.0048	0.1936	0.2349	0.0044	0.0014	0.0085	0.0026	0.01	4e-04	0.004	0.0129	0.1186	0.1688	0.0011	6e-04	0.0056	0.0063	0.0103	0.0043	0.0179	0.0039	9e-04
10	rs41301609	45496126	NA	NA	NA	NA	0.036739832190449	0.624728717983503	0.0011	9e-04	0.0225	0.1563	0.0048	0.1936	0.2348	0.0044	0.0014	0.0084	0.0027	0.01	4e-04	0.004	0.0129	0.1185	0.1688	0.0011	6e-04	0.0057	0.0063	0.0103	0.0044	0.0178	0.0039	9e-04
10	rs3740093	45499009	NA	NA	NA	NA	0.0305257898840964	0.632264692220936	0.0011	9e-04	0.0226	0.1565	0.0049	0.1936	0.2349	0.0044	0.0012	0.0083	0.0027	0.0101	4e-04	0.0041	0.0129	0.1184	0.1687	0.0011	6e-04	0.0058	0.0064	0.0102	0.0044	0.0177	0.004	9e-04
10	rs61854037	45501305	NA	NA	NA	NA	0.0298996884464218	0.617646977295888	0.0011	9e-04	0.0226	0.1565	0.0049	0.1936	0.2348	0.0044	0.0012	0.0083	0.0027	0.0101	4e-04	0.0041	0.0129	0.1184	0.1688	0.0011	6e-04	0.0058	0.0064	0.0102	0.0044	0.0177	0.004	9e-04
10	rs17153243	45522320	NA	NA	NA	NA	0.0299688044851178	0.629363737668811	0.0012	9e-04	0.0226	0.1563	0.0049	0.1933	0.2347	0.0045	0.0012	0.0082	0.0028	0.0101	4e-04	0.0041	0.0129	0.1183	0.169	0.0011	5e-04	0.0059	0.0065	0.0102	0.0044	0.0177	0.004	9e-04
10	rs1332621	45537235	NA	NA	NA	NA	0.0208087175695412	0.647983306294047	0.0012	9e-04	0.0226	0.1564	0.0048	0.1939	0.234	0.0044	0.001	0.0082	0.0028	0.0102	5e-04	0.0041	0.013	0.1183	0.1691	0.001	5e-04	0.0058	0.0065	0.0104	0.0044	0.0179	0.004	9e-04
10	rs1936392	45545476	NA	NA	NA	NA	0.0197708289937171	0.652804008562457	0.0012	9e-04	0.0226	0.1563	0.0048	0.1936	0.234	0.0044	0.001	0.0082	0.0028	0.0102	5e-04	0.0041	0.0131	0.1182	0.1692	0.001	6e-04	0.0058	0.0065	0.0105	0.0044	0.0179	0.004	9e-04
10	rs7478211	45548366	NA	NA	NA	NA	0.0235314219285327	0.627479792701359	0.0012	7e-04	0.0226	0.1557	0.0049	0.1937	0.234	0.0044	0.001	0.0082	0.0028	0.0108	5e-04	0.0041	0.013	0.1179	0.1696	0.001	6e-04	0.0058	0.0065	0.0106	0.0044	0.0179	0.004	9e-04
10	rs17157435	45560014	NA	NA	NA	NA	0.013126393827399	0.540075220878735	0.0013	0.001	0.0227	0.1552	0.0049	0.1929	0.2336	0.0044	0.001	0.0081	0.0027	0.0107	5e-04	0.0041	0.0135	0.1172	0.1708	0.001	6e-04	0.0057	0.0067	0.0106	0.0044	0.0178	0.0041	9e-04
10	rs7910293	45565417	NA	NA	NA	NA	0.0122018022938123	0.552967360007762	0.0013	0.001	0.0227	0.1554	0.0049	0.1927	0.2335	0.0045	0.001	0.0081	0.0027	0.0107	6e-04	0.0041	0.0136	0.117	0.1709	0.001	6e-04	0.0057	0.0068	0.0106	0.0044	0.0179	0.0041	9e-04
10	rs11239352	45573645	NA	NA	NA	NA	0.0105212949716163	0.446315678592616	0.0013	0.001	0.0229	0.1558	0.0049	0.1915	0.2315	0.0042	0.0011	0.0079	0.0023	0.0107	6e-04	0.0038	0.0142	0.1173	0.1714	0.001	8e-04	0.0057	0.0079	0.0107	0.0046	0.0183	0.0041	8e-04
10	rs117457303	45579762	NA	NA	NA	NA	0.0110570484374833	0.448978836297276	0.0013	0.001	0.0229	0.1562	0.0049	0.1912	0.2311	0.0041	0.0011	0.0078	0.0023	0.0106	6e-04	0.0037	0.0144	0.1174	0.1714	0.001	9e-04	0.0057	0.0079	0.0107	0.0047	0.0183	0.0043	8e-04
10	rs2002497	45589783	NA	NA	NA	NA	0.0127443044529105	0.483701888811307	0.0013	0.001	0.0229	0.1564	0.0049	0.191	0.2308	0.004	0.0011	0.0078	0.0022	0.0106	6e-04	0.0037	0.0145	0.1174	0.1714	0.001	9e-04	0.0057	0.008	0.0107	0.0047	0.0184	0.0044	8e-04
10	rs113485023	45590406	NA	NA	NA	NA	0.0123161395439251	0.476378703121901	0.0013	0.001	0.0229	0.1564	0.0049	0.191	0.2308	0.004	0.0011	0.0078	0.0022	0.0106	6e-04	0.0037	0.0145	0.1174	0.1715	0.001	9e-04	0.0057	0.008	0.0107	0.0047	0.0184	0.0044	8e-04
10	rs76235810	45590642	NA	NA	NA	NA	0.0121958066236476	0.476920168946307	0.0013	0.001	0.0229	0.1564	0.0049	0.191	0.2308	0.004	0.0011	0.0078	0.0022	0.0106	6e-04	0.0037	0.0145	0.1174	0.1715	0.001	9e-04	0.0057	0.008	0.0107	0.0047	0.0184	0.0044	8e-04
10	rs76424289	45597857	NA	NA	NA	NA	0.00917054370803715	0.450045272735287	0.0014	0.0011	0.0229	0.1566	0.0049	0.191	0.23	0.004	0.0011	0.0079	0.0022	0.0107	6e-04	0.0037	0.0146	0.117	0.1719	9e-04	9e-04	0.0057	0.0081	0.0108	0.0048	0.0183	0.0045	8e-04
10	rs17158098	45613117	NA	NA	NA	NA	0.0071916688201465	0.437954324215584	0.0014	0.0012	0.0229	0.1568	0.0049	0.1911	0.229	0.0041	0.001	0.008	0.0022	0.0108	6e-04	0.0037	0.0148	0.1166	0.1723	9e-04	0.001	0.0057	0.0082	0.0109	0.0049	0.0182	0.0046	7e-04
10	rs118153311	45620335	NA	NA	NA	NA	0.00707198544549351	0.421883592289604	0.0014	0.0012	0.023	0.1569	0.005	0.1911	0.2286	0.0041	0.001	0.008	0.0022	0.0108	6e-04	0.0037	0.0149	0.1163	0.1726	9e-04	0.001	0.0057	0.0083	0.011	0.005	0.0181	0.0046	7e-04
10	rs4948656	45621186	NA	NA	NA	NA	0.00847592050544987	0.430425794142742	0.0014	0.0012	0.023	0.1567	0.005	0.1911	0.2281	0.0041	0.001	0.008	0.0021	0.0109	6e-04	0.0038	0.0148	0.1165	0.1731	9e-04	0.001	0.0057	0.0083	0.0109	0.005	0.0181	0.0047	7e-04
10	rs12412427	45632911	NA	NA	NA	NA	0.0078350244473787	0.414691855576725	0.0014	0.0013	0.023	0.1566	0.005	0.1911	0.228	0.0041	0.001	0.008	0.0021	0.0109	6e-04	0.0038	0.0148	0.1165	0.1732	8e-04	0.001	0.0057	0.0083	0.0109	0.005	0.0181	0.0046	7e-04
10	rs10793590	45651372	NA	NA	NA	NA	0.00563150355475442	0.432799447041781	0.0014	0.0013	0.0229	0.1563	0.005	0.1914	0.2275	0.0041	0.001	0.008	0.0021	0.011	7e-04	0.0038	0.0149	0.1161	0.1745	8e-04	0.001	0.0057	0.0084	0.0111	0.005	0.0178	0.0044	7e-04
10	rs76852561	45665728	NA	NA	NA	NA	0.00513746382576608	0.426214639476211	0.0014	0.0013	0.0229	0.1563	0.005	0.1914	0.2274	0.0041	0.001	0.008	0.0021	0.011	7e-04	0.0037	0.0149	0.116	0.1746	8e-04	0.001	0.0057	0.0084	0.0111	0.005	0.0178	0.0043	7e-04
10	rs11239385	45694085	NA	NA	NA	NA	0.00508200172143824	0.414300545224982	0.0014	0.0014	0.0229	0.156	0.005	0.1914	0.2274	0.0042	0.001	0.008	0.002	0.011	7e-04	0.0037	0.0152	0.1155	0.1751	8e-04	0.001	0.0057	0.0084	0.0112	0.005	0.0178	0.0042	7e-04
10	rs12269344	45697020	NA	NA	NA	NA	0.00479991671677224	0.411694380356892	0.0014	0.0014	0.0229	0.156	0.005	0.1914	0.2273	0.0042	0.001	0.008	0.002	0.011	8e-04	0.0037	0.0152	0.1153	0.1752	8e-04	0.001	0.0057	0.0084	0.0112	0.005	0.0178	0.0041	7e-04
10	rs76685745	45706161	NA	NA	NA	NA	0.00433723715735879	0.391522045866783	0.0014	0.0014	0.0229	0.156	0.005	0.1913	0.2273	0.0042	0.001	0.008	0.0021	0.011	8e-04	0.0036	0.0153	0.1152	0.1752	9e-04	0.001	0.0057	0.0084	0.0113	0.0051	0.0178	0.0041	7e-04
10	rs1890737	45720368	NA	NA	NA	NA	0.0066916729136251	0.352788644729555	0.0012	0.0017	0.023	0.1559	0.0051	0.1904	0.2254	0.0043	0.0013	0.0082	0.0022	0.0108	0.001	0.0034	0.0166	0.1131	0.1761	0.0011	9e-04	0.0056	0.0088	0.0116	0.0054	0.0181	0.0042	8e-04
10	rs7923456	45723458	NA	NA	NA	NA	0.0083716807357358	0.351168625105529	0.0012	0.0017	0.023	0.1559	0.0051	0.1904	0.2254	0.0043	0.0014	0.0083	0.0022	0.0106	0.001	0.0033	0.0165	0.1132	0.1761	0.0012	9e-04	0.0056	0.0088	0.0115	0.0054	0.0181	0.0042	8e-04
10	rs71494763	45736244	NA	NA	NA	NA	0.00810435502559452	0.332755372513096	0.0012	0.0018	0.0229	0.1559	0.0051	0.1902	0.2252	0.0045	0.0015	0.0083	0.0022	0.0106	0.001	0.0034	0.0166	0.113	0.1761	0.0013	9e-04	0.0056	0.0089	0.0115	0.0054	0.0181	0.0042	8e-04
10	rs61854878	45736656	NA	NA	NA	NA	0.00818385770402181	0.332510177945449	0.0012	0.0018	0.0229	0.1559	0.0051	0.1902	0.2252	0.0045	0.0015	0.0083	0.0022	0.0106	0.001	0.0034	0.0166	0.113	0.1761	0.0013	9e-04	0.0056	0.0089	0.0116	0.0054	0.0181	0.0043	8e-04
10	rs113548432	45744976	NA	NA	NA	NA	0.0095137634104199	0.307183351358197	0.0012	0.0019	0.0229	0.156	0.0052	0.1896	0.2245	0.0047	0.0015	0.0085	0.0024	0.0105	0.001	0.0033	0.0167	0.1128	0.1761	0.0015	9e-04	0.0056	0.0091	0.0117	0.0055	0.018	0.0044	8e-04
10	rs1538630	45751405	NA	NA	NA	NA	0.00990758731855145	0.302046984679206	0.0011	0.0019	0.0229	0.156	0.0052	0.1895	0.2243	0.0048	0.0015	0.0086	0.0024	0.0105	0.001	0.0033	0.0167	0.1128	0.176	0.0015	9e-04	0.0057	0.0091	0.0117	0.0055	0.018	0.0044	8e-04
10	rs77249162	45753266	NA	NA	NA	NA	0.00987686244586989	0.298478900403108	0.0011	0.0019	0.0229	0.156	0.0052	0.1895	0.2243	0.0048	0.0015	0.0086	0.0024	0.0105	0.001	0.0033	0.0167	0.1128	0.176	0.0015	9e-04	0.0057	0.0091	0.0117	0.0055	0.018	0.0044	8e-04
10	rs4540802	45764692	NA	NA	NA	NA	0.0103400749028813	0.303477778828455	0.0011	0.0019	0.0229	0.156	0.0052	0.1894	0.2241	0.0049	0.0015	0.0087	0.0025	0.0105	0.001	0.0033	0.0168	0.1127	0.176	0.0016	8e-04	0.0057	0.0091	0.0118	0.0055	0.018	0.0044	8e-04
10	rs111368478	45780460	NA	NA	NA	NA	0.0120585137266874	0.307063607039334	0.0011	0.0019	0.0227	0.156	0.0052	0.1893	0.2237	0.0049	0.0016	0.0087	0.0025	0.0105	0.001	0.0033	0.0168	0.1128	0.1761	0.0015	8e-04	0.0057	0.0092	0.0118	0.0055	0.0185	0.0044	8e-04
10	rs77823550	45783429	NA	NA	NA	NA	0.0126639602861597	0.307063607039334	0.0011	0.0019	0.0227	0.1559	0.0052	0.1892	0.2236	0.0049	0.0016	0.0087	0.0025	0.0105	0.001	0.0033	0.0168	0.1128	0.1761	0.0015	8e-04	0.0057	0.0092	0.0118	0.0055	0.0186	0.0044	8e-04
10	rs11239419	45789879	NA	NA	NA	NA	0.0130379561189675	0.290792103530093	9e-04	0.0019	0.0226	0.1561	0.0052	0.1891	0.2228	0.0052	0.0015	0.0088	0.0028	0.0102	9e-04	0.0033	0.0169	0.1132	0.1764	0.0013	8e-04	0.0058	0.0093	0.0118	0.0056	0.0187	0.0045	6e-04
10	rs4350321	45798283	NA	NA	NA	NA	0.012968781519556	0.289967923990191	9e-04	0.0019	0.0226	0.1561	0.0052	0.1891	0.2228	0.0053	0.0015	0.0088	0.0028	0.0102	9e-04	0.0033	0.0169	0.1132	0.1764	0.0013	8e-04	0.0058	0.0093	0.0118	0.0056	0.0187	0.0045	6e-04
10	rs35302355	45799065	NA	NA	NA	NA	0.0130316561792063	0.289144455305643	9e-04	0.0019	0.0226	0.1561	0.0052	0.1891	0.2228	0.0053	0.0015	0.0088	0.0028	0.0102	9e-04	0.0033	0.0169	0.1132	0.1764	0.0013	8e-04	0.0058	0.0093	0.0118	0.0056	0.0187	0.0045	6e-04
10	rs2163190	45800858	NA	NA	NA	NA	0.0136664357695466	0.287969307323229	9e-04	0.0019	0.0226	0.1561	0.0052	0.189	0.2227	0.0053	0.0015	0.0088	0.0028	0.0102	9e-04	0.0033	0.0169	0.1133	0.1764	0.0013	8e-04	0.0058	0.0094	0.0118	0.0056	0.0187	0.0045	6e-04
10	rs9733175	45801334	NA	NA	NA	NA	0.013510482589048	0.285974903063101	9e-04	0.0019	0.0226	0.1561	0.0052	0.189	0.2227	0.0053	0.0015	0.0088	0.0028	0.0102	9e-04	0.0033	0.0169	0.1133	0.1764	0.0013	8e-04	0.0058	0.0094	0.0118	0.0056	0.0187	0.0045	6e-04
10	rs74445258	45811168	NA	NA	NA	NA	0.012237822639073	0.267988377979886	9e-04	0.0019	0.0227	0.156	0.0052	0.1889	0.2225	0.0053	0.0016	0.0088	0.0028	0.0102	9e-04	0.0032	0.017	0.1133	0.1764	0.0012	7e-04	0.0058	0.0094	0.0118	0.0055	0.0188	0.0046	6e-04
10	rs79438674	45816424	NA	NA	NA	NA	0.0119755126693136	0.269598107849824	9e-04	0.002	0.0227	0.1557	0.0051	0.189	0.2224	0.0053	0.0016	0.0088	0.0028	0.0103	9e-04	0.0032	0.017	0.1134	0.1766	0.0012	7e-04	0.0058	0.0094	0.0118	0.0055	0.0188	0.0046	6e-04
10	rs12780305	45817890	NA	NA	NA	NA	0.0119282760329211	0.269828313292017	9e-04	0.002	0.0227	0.1557	0.0051	0.1889	0.2224	0.0053	0.0016	0.0088	0.0028	0.0103	9e-04	0.0032	0.017	0.1134	0.1766	0.0012	7e-04	0.0058	0.0094	0.0118	0.0055	0.0188	0.0046	6e-04
10	rs72784596	45819509	NA	NA	NA	NA	0.0118107951953812	0.267873511848278	9e-04	0.002	0.0227	0.1557	0.0051	0.1889	0.2224	0.0053	0.0016	0.0088	0.0028	0.0103	9e-04	0.0032	0.017	0.1134	0.1766	0.0012	7e-04	0.0058	0.0094	0.0118	0.0055	0.0188	0.0046	6e-04
10	rs11239468	45831252	NA	NA	NA	NA	0.0128125846092691	0.264892375237076	9e-04	0.002	0.0227	0.1555	0.0052	0.1888	0.2222	0.0053	0.0017	0.0088	0.0028	0.0104	0.001	0.0032	0.0171	0.1134	0.1766	0.0012	7e-04	0.0058	0.0095	0.0118	0.0055	0.0188	0.0045	6e-04
10	rs1529828	45846799	NA	NA	NA	NA	0.0128437111159923	0.262263898494917	9e-04	0.002	0.0227	0.1554	0.0052	0.1889	0.2222	0.0053	0.0017	0.0088	0.0028	0.0104	0.001	0.0032	0.017	0.1134	0.1767	0.0012	7e-04	0.0058	0.0095	0.0118	0.0055	0.0188	0.0045	6e-04
10	rs12359547	45849953	NA	NA	NA	NA	0.0132598874153357	0.259302461967339	9e-04	0.002	0.0227	0.1553	0.0052	0.1888	0.2221	0.0054	0.0017	0.0088	0.0028	0.0105	0.001	0.0033	0.0171	0.1134	0.1767	0.0011	7e-04	0.0059	0.0096	0.0118	0.0054	0.0189	0.0045	7e-04
10	rs1864415	45850300	NA	NA	NA	NA	0.013705632279299	0.257598741761976	9e-04	0.002	0.0227	0.1552	0.0052	0.1887	0.222	0.0054	0.0018	0.0088	0.0029	0.0105	0.001	0.0033	0.0171	0.1133	0.1767	0.001	7e-04	0.0059	0.0096	0.0118	0.0054	0.0189	0.0045	7e-04
10	rs3824613	45875980	NA	NA	NA	NA	0.0146166781972164	0.256918241675486	9e-04	0.002	0.0228	0.155	0.0052	0.1887	0.2215	0.0054	0.0019	0.0087	0.0029	0.0105	0.001	0.0033	0.0172	0.1134	0.1771	8e-04	7e-04	0.006	0.0096	0.0119	0.0054	0.0189	0.0045	7e-04
10	rs2228064	45878050	NA	NA	NA	NA	0.0137449122793989	0.256691534048033	9e-04	0.002	0.0227	0.1549	0.0053	0.1887	0.2213	0.0054	0.0019	0.0086	0.0029	0.0106	0.0011	0.0033	0.0172	0.1135	0.177	8e-04	7e-04	0.006	0.0096	0.012	0.0054	0.0189	0.0045	7e-04
10	rs71494776	45879062	NA	NA	NA	NA	0.0127691021021084	0.250819328992232	9e-04	0.002	0.0227	0.155	0.0053	0.1887	0.2212	0.0054	0.0019	0.0086	0.003	0.0106	0.0011	0.0033	0.0171	0.1137	0.1769	9e-04	7e-04	0.006	0.0097	0.012	0.0054	0.0189	0.0045	7e-04
10	rs74386871	45879606	NA	NA	NA	NA	0.00780077762383038	0.253975961160629	9e-04	0.002	0.0227	0.155	0.0051	0.1887	0.2212	0.0054	0.0017	0.0086	0.003	0.0106	0.0011	0.0033	0.0172	0.1136	0.1769	9e-04	7e-04	0.006	0.0097	0.0121	0.0054	0.0189	0.0045	7e-04
10	rs2029253	45891484	NA	NA	NA	NA	0.00798185932600306	0.250032123118875	9e-04	0.002	0.0226	0.1549	0.0051	0.1888	0.2209	0.0055	0.0017	0.0086	0.003	0.0106	0.0011	0.0033	0.0175	0.1135	0.1767	9e-04	7e-04	0.0061	0.0098	0.0121	0.0054	0.0189	0.0046	7e-04
10	rs7919239	45898356	NA	NA	NA	NA	0.00809995558588537	0.245437141713546	9e-04	0.002	0.0225	0.1549	0.0051	0.1889	0.2206	0.0055	0.0017	0.0085	0.003	0.0106	0.0011	0.0033	0.0176	0.1135	0.1768	9e-04	8e-04	0.0061	0.0098	0.0122	0.0054	0.019	0.0046	7e-04
10	rs3780900	45898913	NA	NA	NA	NA	0.00807359727385345	0.247115092261109	9e-04	0.002	0.0225	0.1549	0.0051	0.1888	0.2205	0.0055	0.0017	0.0085	0.003	0.0106	0.0011	0.0033	0.0176	0.1135	0.1769	9e-04	8e-04	0.0061	0.0098	0.0122	0.0054	0.019	0.0046	7e-04
10	rs7089406	45904061	NA	NA	NA	NA	0.00791682198725904	0.230391933645373	9e-04	0.0021	0.0225	0.155	0.0052	0.1882	0.2199	0.0056	0.0018	0.0085	0.0031	0.0107	0.0012	0.0033	0.0174	0.1134	0.177	9e-04	8e-04	0.0062	0.0099	0.0122	0.0055	0.019	0.0046	8e-04
10	rs11239523	45912237	NA	NA	NA	NA	0.00602391725493122	0.20135387931566	0.001	0.0022	0.0226	0.1551	0.0053	0.1873	0.219	0.0058	0.0019	0.0086	0.0031	0.0108	0.0013	0.0034	0.0173	0.1132	0.1771	0.001	8e-04	0.0064	0.0101	0.0124	0.0056	0.019	0.0045	9e-04
10	rs61854091	45917542	NA	NA	NA	NA	0.00303578092574239	0.139142797431966	0.0014	0.0026	0.0227	0.1555	0.0055	0.1847	0.2165	0.0064	0.0021	0.0085	0.0034	0.011	0.0016	0.0035	0.0167	0.1126	0.1775	0.0013	0.001	0.0071	0.0105	0.0128	0.0061	0.0191	0.0046	0.0013
10	rs7073082	45918279	NA	NA	NA	NA	0.00302149996687474	0.138315494553987	0.0014	0.0026	0.0227	0.1555	0.0055	0.1846	0.2164	0.0064	0.0021	0.0085	0.0034	0.011	0.0016	0.0035	0.0167	0.1126	0.1775	0.0013	0.001	0.0071	0.0105	0.0128	0.0061	0.0191	0.0046	0.0013
10	rs55684518	45919863	NA	NA	NA	NA	0.00299309847749059	0.1368491957257	0.0014	0.0026	0.0227	0.1555	0.0055	0.1846	0.2164	0.0064	0.0021	0.0085	0.0034	0.011	0.0016	0.0035	0.0167	0.1126	0.1774	0.0013	0.001	0.0071	0.0105	0.0129	0.0061	0.0191	0.0046	0.0013
10	rs73283198	45922730	NA	NA	NA	NA	0.0029588971574337	0.132846540895029	0.0014	0.0026	0.0226	0.1554	0.0056	0.1844	0.2162	0.0064	0.0021	0.0085	0.0034	0.011	0.0016	0.0035	0.0167	0.1125	0.1774	0.0013	0.001	0.0071	0.0106	0.0129	0.0061	0.0191	0.0046	0.0014
10	rs74911239	45922801	NA	NA	NA	NA	0.00294690070010207	0.132937024043414	0.0014	0.0026	0.0226	0.1554	0.0056	0.1844	0.2162	0.0064	0.0021	0.0085	0.0034	0.011	0.0016	0.0035	0.0167	0.1125	0.1774	0.0013	0.001	0.0071	0.0106	0.0129	0.0061	0.0191	0.0046	0.0014
10	rs3740107	45923770	NA	NA	NA	NA	0.00299309847749059	0.13077171605386	0.0014	0.0026	0.0226	0.1555	0.0056	0.1844	0.2161	0.0065	0.0021	0.0084	0.0034	0.011	0.0017	0.0035	0.0166	0.1125	0.1775	0.0013	0.001	0.0072	0.0106	0.0129	0.0062	0.0192	0.0046	0.0014
10	rs1565097	45924256	NA	NA	NA	NA	0.00323926071446144	0.124797024159233	0.0014	0.0026	0.0226	0.1555	0.0056	0.1843	0.2159	0.0065	0.0021	0.0084	0.0034	0.011	0.0017	0.0035	0.0166	0.1125	0.1778	0.0013	0.001	0.0072	0.0107	0.0125	0.0062	0.0192	0.0046	0.0014
10	rs3780909	45925215	NA	NA	NA	NA	0.00362187405063779	0.126836312387972	0.0014	0.0027	0.0226	0.1555	0.0057	0.1843	0.2159	0.0065	0.0021	0.0084	0.0034	0.0109	0.0018	0.0035	0.0166	0.1124	0.1779	0.0013	0.001	0.0073	0.0105	0.0126	0.0062	0.0192	0.0047	0.0014
10	rs41314980	45941499	NA	NA	NA	NA	0.00594378792625844	0.111635612519984	0.0016	0.0031	0.0225	0.1552	0.0059	0.183	0.2156	0.0068	0.0022	0.0085	0.0036	0.0112	0.0022	0.0036	0.0165	0.1116	0.1774	0.0014	0.0011	0.0074	0.0106	0.0126	0.0066	0.0192	0.0049	0.0015
10	rs7908745	45953767	NA	NA	NA	NA	0.0062729480260178	0.105597853567557	0.0016	0.0031	0.0225	0.1552	0.006	0.1829	0.2156	0.0068	0.0022	0.0085	0.0036	0.0113	0.0022	0.0036	0.0165	0.1115	0.1773	0.0014	0.0011	0.0074	0.0106	0.0126	0.0066	0.0192	0.0049	0.0015
10	rs17157811	45954290	NA	NA	NA	NA	0.0062729480260178	0.105680824592601	0.0016	0.0031	0.0225	0.1552	0.006	0.1829	0.2156	0.0068	0.0022	0.0085	0.0036	0.0113	0.0022	0.0036	0.0165	0.1115	0.1773	0.0014	0.0011	0.0074	0.0106	0.0126	0.0066	0.0192	0.0049	0.0015
10	rs12573609	45955177	NA	NA	NA	NA	0.00640408319784204	0.105266221340643	0.0016	0.0031	0.0225	0.1552	0.006	0.1828	0.2156	0.0068	0.0022	0.0085	0.0036	0.0113	0.0022	0.0036	0.0165	0.1114	0.1773	0.0014	0.0011	0.0074	0.0106	0.0126	0.0067	0.0192	0.0049	0.0015
10	rs17157825	45958676	NA	NA	NA	NA	0.0064519546284911	0.105846842146596	0.0016	0.0031	0.0225	0.1552	0.006	0.1828	0.2156	0.0068	0.0022	0.0085	0.0036	0.0113	0.0022	0.0036	0.0165	0.1114	0.1773	0.0014	0.0011	0.0074	0.0106	0.0126	0.0067	0.0192	0.0049	0.0015
10	rs112294514	45970601	NA	NA	NA	NA	0.00663110952130011	0.105266221340643	0.0016	0.0031	0.0225	0.1551	0.006	0.1828	0.2155	0.0068	0.0022	0.0085	0.0037	0.0113	0.0022	0.0036	0.0165	0.1114	0.1773	0.0014	0.0011	0.0074	0.0106	0.0126	0.0067	0.0192	0.0049	0.0015
10	rs57314907	45983125	NA	NA	NA	NA	0.00808237608080539	0.101155027840316	0.0017	0.0031	0.0224	0.155	0.0061	0.1827	0.2152	0.0068	0.0022	0.0086	0.0037	0.0113	0.0023	0.0036	0.0166	0.1113	0.1773	0.0014	0.0011	0.0074	0.0106	0.0127	0.0068	0.0192	0.0049	0.0015
10	rs79229095	45987515	NA	NA	NA	NA	0.00944435242605656	0.0977511031139931	0.0017	0.0031	0.0224	0.155	0.0063	0.1823	0.215	0.0068	0.0022	0.0086	0.0038	0.0113	0.0023	0.0037	0.0167	0.1112	0.1772	0.0014	0.0011	0.0074	0.0107	0.0127	0.0069	0.0192	0.0051	0.0015
10	rs12249012	45992470	NA	NA	NA	NA	0.00994866625420789	0.0975901499978567	0.0017	0.0031	0.0224	0.155	0.0063	0.1823	0.215	0.0068	0.0022	0.0086	0.0038	0.0113	0.0023	0.0037	0.0167	0.1111	0.1772	0.0015	0.0011	0.0074	0.0107	0.0127	0.0069	0.0192	0.0051	0.0015
10	rs12413649	45997099	NA	NA	NA	NA	0.0102135808746257	0.0967067692295438	0.0017	0.0031	0.0224	0.155	0.0063	0.1823	0.2149	0.0068	0.0022	0.0087	0.0038	0.0113	0.0023	0.0037	0.0167	0.1111	0.1772	0.0015	0.0011	0.0074	0.0107	0.0127	0.0069	0.0192	0.0051	0.0015
10	rs80006230	46001617	NA	NA	NA	NA	0.0104998515133321	0.0959064362335864	0.0017	0.0031	0.0224	0.155	0.0063	0.1823	0.2149	0.0068	0.0022	0.0087	0.0038	0.0113	0.0023	0.0037	0.0167	0.1111	0.1772	0.0015	0.0011	0.0075	0.0107	0.0127	0.007	0.0192	0.0051	0.0015
10	rs80130368	46005065	NA	NA	NA	NA	0.0106994661397376	0.0958265468292413	0.0017	0.0031	0.0224	0.155	0.0063	0.1823	0.2149	0.0068	0.0022	0.0087	0.0038	0.0113	0.0023	0.0037	0.0167	0.1111	0.1772	0.0015	0.0011	0.0075	0.0107	0.0127	0.007	0.0192	0.0051	0.0015
10	rs61854115	46010133	NA	NA	NA	NA	0.0122078001690998	0.0957466836223474	0.0017	0.0032	0.0223	0.1551	0.0064	0.1825	0.2147	0.0069	0.0023	0.0086	0.0038	0.0113	0.0024	0.0037	0.0169	0.1108	0.1769	0.0015	0.0011	0.0075	0.0106	0.0128	0.007	0.0193	0.0052	0.0016
10	rs970548	46013277	NA	NA	NA	NA	0.0145618785653919	0.0921800949887954	0.0017	0.0032	0.0223	0.155	0.0064	0.1823	0.2145	0.007	0.0023	0.0086	0.0038	0.0113	0.0024	0.0038	0.0169	0.1106	0.1768	0.0015	0.0011	0.0075	0.0106	0.0128	0.007	0.0194	0.0053	0.0016
10	rs117394098	46019460	NA	NA	NA	NA	0.0158612868250497	0.0921014462994714	0.0017	0.0032	0.0224	0.155	0.0064	0.1823	0.2144	0.007	0.0024	0.0086	0.0038	0.0113	0.0024	0.0038	0.0169	0.1106	0.1768	0.0015	0.0012	0.0075	0.0106	0.0128	0.0071	0.0194	0.0053	0.0016
10	rs11239550	46024729	NA	NA	NA	NA	0.0158030759707705	0.0868162252304122	0.0017	0.0032	0.0224	0.1551	0.0064	0.1823	0.2144	0.007	0.0024	0.0086	0.0038	0.0113	0.0024	0.0038	0.0168	0.1105	0.1767	0.0015	0.0012	0.0076	0.0108	0.0127	0.0071	0.0194	0.0053	0.0016
10	rs76879426	46044857	NA	NA	NA	NA	0.0129625065169341	0.0840689375782161	0.0017	0.0029	0.0224	0.1548	0.0064	0.1822	0.2142	0.0071	0.0025	0.0085	0.0038	0.0114	0.0024	0.0038	0.0168	0.1104	0.1767	0.0016	0.0012	0.0076	0.0108	0.0126	0.0071	0.0196	0.0055	0.0016
10	rs17768548	46052917	NA	NA	NA	NA	0.0128936308182062	0.0846003499373668	0.0017	0.0028	0.0224	0.1548	0.0064	0.1822	0.2142	0.0071	0.0025	0.0085	0.0038	0.0114	0.0024	0.0039	0.0168	0.1104	0.1767	0.0016	0.0012	0.0076	0.0108	0.0126	0.0071	0.0196	0.0056	0.0016
10	rs61854121	46054336	NA	NA	NA	NA	0.0128624140777756	0.0842965206494787	0.0017	0.0028	0.0224	0.1548	0.0064	0.1822	0.2142	0.0071	0.0025	0.0085	0.0038	0.0114	0.0024	0.0039	0.0168	0.1104	0.1767	0.0016	0.0012	0.0076	0.0108	0.0126	0.0071	0.0196	0.0056	0.0016
10	rs75760074	46061206	NA	NA	NA	NA	0.012856177501259	0.0858200580892257	0.0017	0.0028	0.0224	0.1548	0.0064	0.1822	0.2141	0.0071	0.0025	0.0085	0.0038	0.0114	0.0025	0.0038	0.0168	0.1104	0.1767	0.0016	0.0012	0.0076	0.0108	0.0127	0.0072	0.0196	0.0055	0.0016
10	rs117888537	46085224	NA	NA	NA	NA	0.0127566987805679	0.0892102255528843	0.0017	0.0028	0.0224	0.155	0.0064	0.1821	0.2141	0.0071	0.0025	0.0084	0.0038	0.0115	0.0025	0.0038	0.0168	0.1104	0.1765	0.0016	0.0012	0.0076	0.0108	0.0127	0.0072	0.0196	0.0055	0.0016
10	rs74436700	46111895	NA	NA	NA	NA	0.012781514421337	0.0958265468292413	0.0017	0.0028	0.0224	0.1553	0.0063	0.1819	0.214	0.0071	0.0025	0.0083	0.0038	0.0116	0.0025	0.0038	0.0168	0.1104	0.1763	0.0016	0.0012	0.0076	0.0107	0.0127	0.0073	0.0196	0.0055	0.0016
10	rs4949013	46136306	NA	NA	NA	NA	0.0128748940009518	0.0979927276923974	0.0017	0.0028	0.0224	0.1554	0.0063	0.1818	0.2139	0.0071	0.0026	0.0083	0.0038	0.0116	0.0025	0.0039	0.0168	0.1104	0.1763	0.0016	0.0012	0.0076	0.0107	0.0127	0.0073	0.0196	0.0055	0.0017
10	rs115133418	46140766	NA	NA	NA	NA	0.0128624140777756	0.0975901499978567	0.0017	0.0028	0.0224	0.1554	0.0063	0.1818	0.2139	0.0071	0.0026	0.0083	0.0038	0.0116	0.0025	0.0039	0.0168	0.1104	0.1763	0.0016	0.0012	0.0076	0.0107	0.0127	0.0073	0.0196	0.0055	0.0017
10	rs10751387	46141837	NA	NA	NA	NA	0.0190862179279808	0.102463688367744	0.0014	0.0028	0.0224	0.1556	0.0063	0.1819	0.2141	0.0068	0.0026	0.0083	0.0038	0.0116	0.0025	0.0039	0.0169	0.1104	0.1764	0.0016	0.0012	0.0076	0.0107	0.0127	0.0073	0.0196	0.0055	0.0017
10	rs17854567	46143958	NA	NA	NA	NA	0.0188618977915274	0.101481579165474	0.0014	0.0028	0.0224	0.1556	0.0063	0.1819	0.214	0.0068	0.0026	0.0083	0.0038	0.0116	0.0025	0.0039	0.0169	0.1104	0.1764	0.0016	0.0012	0.0077	0.0107	0.0127	0.0073	0.0196	0.0055	0.0017
10	rs7091141	46148326	NA	NA	NA	NA	0.0183865290020031	0.0999341173109123	0.0014	0.0028	0.0224	0.1555	0.0063	0.1819	0.214	0.0068	0.0026	0.0083	0.0038	0.0116	0.0025	0.0039	0.0169	0.1104	0.1763	0.0016	0.0012	0.0077	0.0108	0.0127	0.0073	0.0196	0.0055	0.0017
10	rs118154056	46152907	NA	NA	NA	NA	0.018394650178453	0.100991905933729	0.0014	0.0028	0.0224	0.1555	0.0063	0.1819	0.214	0.0068	0.0026	0.0083	0.0038	0.0116	0.0025	0.0039	0.0169	0.1104	0.1763	0.0016	0.0012	0.0077	0.0108	0.0127	0.0073	0.0196	0.0055	0.0017
10	rs17696011	46157099	NA	NA	NA	NA	0.018394650178453	0.102956120694023	0.0014	0.0028	0.0224	0.1555	0.0063	0.1819	0.214	0.0068	0.0026	0.0083	0.0038	0.0116	0.0025	0.0039	0.0169	0.1104	0.1763	0.0016	0.0012	0.0077	0.0108	0.0127	0.0073	0.0196	0.0055	0.0017
10	rs11528544	46163327	NA	NA	NA	NA	0.0186969775604433	0.103038281858851	0.0014	0.0028	0.0223	0.1556	0.0063	0.1818	0.2141	0.0068	0.0026	0.0083	0.0038	0.0116	0.0025	0.0038	0.0169	0.1104	0.1763	0.0016	0.0012	0.0077	0.0108	0.0127	0.0073	0.0196	0.0055	0.0017
10	rs56255530	46169204	NA	NA	NA	NA	0.0388266163115057	0.302881368181338	0.0013	0.0027	0.0224	0.1553	0.0064	0.1801	0.2139	0.007	0.0027	0.0083	0.0038	0.0119	0.0026	0.004	0.0164	0.1109	0.1767	0.0017	0.0013	0.0078	0.0109	0.0128	0.0073	0.0192	0.0058	0.0018
10	rs3802542	46169848	NA	NA	NA	NA	0.0425621612851494	0.341370173441047	0.0013	0.0027	0.0224	0.1553	0.0064	0.1799	0.2138	0.007	0.0027	0.0083	0.0038	0.0119	0.0026	0.004	0.0164	0.1109	0.1767	0.0017	0.0013	0.0078	0.011	0.0128	0.0073	0.0191	0.0058	0.0018
10	rs11239591	46208186	NA	NA	NA	NA	0.0535573732270422	0.471242754429821	0.0013	0.0026	0.0224	0.1556	0.0065	0.1794	0.2136	0.007	0.0027	0.0083	0.0038	0.0118	0.0027	0.0041	0.0163	0.1111	0.1767	0.0018	0.0014	0.0078	0.011	0.0128	0.0074	0.0191	0.0059	0.0018
10	rs17157971	46224381	NA	NA	NA	NA	0.171445110642364	1.100234300357	0.0013	0.0026	0.0223	0.1555	0.0065	0.1788	0.2132	0.007	0.0028	0.0079	0.0038	0.0119	0.0027	0.0043	0.0164	0.1113	0.1763	0.0018	0.0014	0.0078	0.011	0.0129	0.0074	0.019	0.0059	0.0019
10	rs59591871	46280568	NA	NA	NA	NA	0.505538843516846	1.58462716587446	0.0014	0.0027	0.0223	0.1554	0.0066	0.1779	0.2127	0.0071	0.0028	0.0077	0.0039	0.012	0.0028	0.0043	0.0165	0.1116	0.1761	0.0019	0.0015	0.0078	0.0111	0.0131	0.0074	0.019	0.006	0.0019
10	rs141275294	46528901	NA	NA	NA	NA	1.03995581831851	2.95671845014752	0.0018	0.0034	0.0223	0.1543	0.0071	0.1716	0.2093	0.0078	0.003	0.0076	0.0046	0.013	0.0033	0.0049	0.0172	0.1124	0.1747	0.0024	0.0018	0.008	0.0116	0.0144	0.0075	0.0188	0.0069	0.0025
10	rs200270205	46587495	NA	NA	NA	NA	1.43923700240362	3.84783481237645	0.0019	0.0035	0.0222	0.1545	0.0072	0.1712	0.209	0.0079	0.0031	0.0076	0.0047	0.0131	0.0033	0.005	0.0173	0.1123	0.1745	0.0024	0.0019	0.008	0.0116	0.0145	0.0075	0.0187	0.0071	0.0026
10	rs3127679	46999190	NA	NA	NA	NA	1.61955544446498	3.54723308572413	0.0022	0.0037	0.0223	0.1553	0.0078	0.1679	0.2062	0.0085	0.0032	0.0074	0.0054	0.0137	0.0035	0.0056	0.0179	0.1113	0.1728	0.0027	0.0022	0.0081	0.0119	0.0151	0.0081	0.0183	0.0081	0.0029
10	rs1048156	47087371	NA	NA	NA	NA	1.86917519997641	3.4213995071161	0.0023	0.0039	0.0224	0.1559	0.0082	0.1659	0.2053	0.0087	0.0031	0.0074	0.0059	0.0139	0.0034	0.006	0.0183	0.1112	0.172	0.0028	0.0023	0.0081	0.012	0.0154	0.0084	0.0179	0.0085	0.0029
10	rs6599582	47091507	NA	NA	NA	NA	1.86375202803059	3.42960898494951	0.0023	0.0039	0.0224	0.1559	0.0082	0.1659	0.2053	0.0087	0.0031	0.0074	0.0059	0.0139	0.0034	0.006	0.0183	0.1112	0.172	0.0028	0.0023	0.0081	0.012	0.0154	0.0084	0.0179	0.0085	0.0029
10	rs115110170	47543460	NA	NA	NA	NA	0.130040624426891	0.328838600465995	0.0028	0.0052	0.0259	0.159	0.0095	0.1473	0.2017	0.0111	0.0026	0.0097	0.009	0.0155	0.0026	0.0092	0.0194	0.1085	0.1719	0.0035	0.0029	0.0087	0.0132	0.0172	0.0078	0.0165	0.0106	0.0028
10	rs6602880	47546323	NA	NA	NA	NA	0.126111258170367	0.305269117735672	0.0028	0.0052	0.0259	0.159	0.0095	0.1473	0.2017	0.0111	0.0026	0.0097	0.009	0.0155	0.0026	0.0092	0.0194	0.1085	0.1719	0.0035	0.0029	0.0087	0.0132	0.0172	0.0078	0.0165	0.0106	0.0028
10	rs11259806	47551574	NA	NA	NA	NA	0.121672485041785	0.31487581964768	0.0028	0.0052	0.0259	0.1586	0.0096	0.1473	0.202	0.0111	0.0026	0.0098	0.0091	0.0155	0.0026	0.0092	0.0194	0.1084	0.1717	0.0035	0.0029	0.0087	0.0132	0.0172	0.0078	0.0166	0.0106	0.0028
10	rs34103437	47552058	NA	NA	NA	NA	0.120917953411099	0.312826994123563	0.0028	0.0052	0.0259	0.1585	0.0096	0.1473	0.202	0.0111	0.0026	0.0098	0.0091	0.0155	0.0026	0.0092	0.0194	0.1084	0.1717	0.0035	0.0029	0.0087	0.0132	0.0172	0.0078	0.0166	0.0106	0.0028
10	rs34935864	47553750	NA	NA	NA	NA	0.119245083524578	0.315599880819916	0.0028	0.0052	0.0256	0.1586	0.0096	0.1472	0.2021	0.0111	0.0026	0.0098	0.0092	0.0155	0.0026	0.0092	0.0193	0.1085	0.1716	0.0037	0.0029	0.0088	0.0132	0.0173	0.0078	0.0166	0.0107	0.0028
10	rs117334399	47556040	NA	NA	NA	NA	0.122313172573963	0.316566061568284	0.0028	0.0052	0.0256	0.1586	0.0096	0.147	0.202	0.0111	0.0026	0.0099	0.0092	0.0154	0.0026	0.0092	0.0193	0.1086	0.1716	0.0037	0.0029	0.0088	0.0132	0.0173	0.0078	0.0166	0.0107	0.0028
10	rs67008455	47558190	NA	NA	NA	NA	0.123278052084994	0.320924657666739	0.0028	0.0052	0.0256	0.1587	0.0096	0.1469	0.2018	0.0111	0.0026	0.01	0.0092	0.0154	0.0026	0.0092	0.0193	0.1087	0.1717	0.0037	0.0029	0.0088	0.0132	0.0173	0.0078	0.0166	0.0107	0.0028
10	rs4291609	47562780	NA	NA	NA	NA	0.129074035926606	0.333613968190977	0.0027	0.0051	0.0256	0.1591	0.0096	0.1466	0.2018	0.011	0.0026	0.0101	0.0092	0.0154	0.0026	0.0092	0.0193	0.1085	0.1721	0.0037	0.0029	0.0088	0.0132	0.017	0.0078	0.0167	0.0107	0.0028
10	rs116958616	47587221	NA	NA	NA	NA	0.129496381632356	0.30240449305306	0.0027	0.0051	0.0259	0.1595	0.0094	0.1459	0.2023	0.0109	0.0025	0.0104	0.0092	0.0149	0.0026	0.0092	0.0192	0.1085	0.1727	0.0037	0.0028	0.0087	0.0131	0.0167	0.0076	0.0171	0.0108	0.0027
10	rs34978663	47589007	NA	NA	NA	NA	0.126200426766486	0.299904604025761	0.0027	0.0051	0.0259	0.1595	0.0094	0.1459	0.2023	0.0109	0.0025	0.0104	0.0092	0.0149	0.0026	0.0092	0.0192	0.1085	0.1727	0.0037	0.0028	0.0087	0.0131	0.0167	0.0076	0.0171	0.0108	0.0027
10	rs7072255	47593133	NA	NA	NA	NA	0.124955547256599	0.297055244751062	0.0027	0.0051	0.026	0.1595	0.0094	0.1459	0.2025	0.0109	0.0025	0.0104	0.0092	0.0149	0.0026	0.0092	0.0192	0.1086	0.1727	0.0037	0.0028	0.0087	0.0131	0.0166	0.0076	0.0171	0.0107	0.0027
10	rs1985695	47594623	NA	NA	NA	NA	0.130646957943617	0.304313344114709	0.0027	0.0051	0.026	0.1595	0.0093	0.1459	0.2025	0.0109	0.0025	0.0104	0.0092	0.0149	0.0026	0.0092	0.0192	0.1086	0.1728	0.0037	0.0028	0.0087	0.013	0.0166	0.0075	0.0171	0.0107	0.0027
10	rs78347598	47595648	NA	NA	NA	NA	0.129617205182287	0.301808716284214	0.0027	0.0051	0.026	0.1596	0.0093	0.1459	0.2025	0.0109	0.0025	0.0104	0.0092	0.0149	0.0026	0.0092	0.0192	0.1086	0.1728	0.0037	0.0028	0.0087	0.013	0.0166	0.0075	0.0171	0.0107	0.0027
10	rs11259825	47599478	NA	NA	NA	NA	0.132537430302102	0.305508201234763	0.0027	0.0051	0.0259	0.1596	0.0093	0.1458	0.2026	0.0109	0.0025	0.0104	0.0092	0.0149	0.0026	0.0091	0.0192	0.1088	0.1728	0.0037	0.0028	0.0087	0.013	0.0165	0.0075	0.0171	0.0107	0.0027
10	rs4926051	47606631	NA	NA	NA	NA	0.148416773665208	0.321774202084784	0.0027	0.0051	0.0258	0.1598	0.0093	0.1457	0.203	0.0108	0.0025	0.0104	0.0092	0.0149	0.0026	0.009	0.0191	0.109	0.1731	0.0036	0.0027	0.0086	0.0128	0.0164	0.0074	0.0172	0.0107	0.0026
10	rs11591944	47607642	NA	NA	NA	NA	0.150787295777849	0.32457021025681	0.0027	0.0051	0.0258	0.1599	0.0093	0.1457	0.203	0.0108	0.0025	0.0105	0.0092	0.0149	0.0025	0.009	0.0191	0.109	0.1731	0.0036	0.0027	0.0086	0.0127	0.0164	0.0074	0.0172	0.0107	0.0026
10	rs112799703	47607691	NA	NA	NA	NA	0.150489762160513	0.322259952932859	0.0027	0.0051	0.0258	0.1599	0.0093	0.1457	0.203	0.0108	0.0025	0.0105	0.0092	0.0149	0.0025	0.009	0.0191	0.109	0.1731	0.0036	0.0027	0.0086	0.0127	0.0164	0.0074	0.0172	0.0107	0.0026
10	rs77893994	47608802	NA	NA	NA	NA	0.153681409599251	0.323596878928943	0.0027	0.0051	0.0258	0.1599	0.0093	0.1457	0.203	0.0108	0.0025	0.0105	0.0092	0.0149	0.0025	0.009	0.0191	0.1091	0.1732	0.0036	0.0027	0.0086	0.0127	0.0164	0.0074	0.0172	0.0107	0.0026
10	rs75735517	47612294	NA	NA	NA	NA	0.162490064930984	0.327129283155808	0.0027	0.0051	0.0258	0.1599	0.0093	0.1456	0.2031	0.0108	0.0025	0.0105	0.0092	0.0149	0.0025	0.009	0.0191	0.1091	0.1732	0.0036	0.0027	0.0086	0.0127	0.0164	0.0073	0.0172	0.0107	0.0026
10	rs76999218	47618365	NA	NA	NA	NA	0.161351664944212	0.344586154327876	0.0027	0.0051	0.0257	0.16	0.0093	0.1455	0.2031	0.0108	0.0024	0.0105	0.0091	0.0149	0.0025	0.0089	0.0191	0.1093	0.1732	0.0036	0.0027	0.0086	0.0127	0.0163	0.0073	0.0173	0.0107	0.0026
10	rs11817049	47618977	NA	NA	NA	NA	0.161730610163041	0.336070644071642	0.0027	0.0051	0.0257	0.1601	0.0093	0.1455	0.2031	0.0108	0.0024	0.0105	0.0091	0.0149	0.0025	0.0089	0.0191	0.1093	0.1732	0.0036	0.0027	0.0086	0.0127	0.0163	0.0073	0.0173	0.0107	0.0025
10	rs2999442	47621918	NA	NA	NA	NA	0.344451575133065	0.258166256845723	0.0023	0.0049	0.0254	0.1625	0.0089	0.1458	0.2064	0.0099	0.0019	0.0099	0.0081	0.0136	0.0017	0.0078	0.0181	0.1112	0.1778	0.0034	0.0023	0.0083	0.0126	0.0153	0.0067	0.0176	0.0103	0.0017
10	rs78583066	47623492	NA	NA	NA	NA	0.391659843053357	0.252959970246721	0.0023	0.0049	0.0256	0.1628	0.0088	0.1458	0.2068	0.0099	0.0019	0.0097	0.0079	0.0133	0.0016	0.0076	0.0181	0.1115	0.178	0.0034	0.0022	0.0082	0.0125	0.0153	0.0066	0.0177	0.0101	0.0016
10	rs7088577	47624207	NA	NA	NA	NA	0.353995182229464	0.185239708348714	0.0023	0.0049	0.0258	0.1629	0.0088	0.1458	0.207	0.01	0.0019	0.0097	0.0079	0.0132	0.0016	0.0075	0.0181	0.1116	0.1781	0.0034	0.0022	0.0081	0.0125	0.0153	0.0066	0.0177	0.01	0.0015
10	rs3013825	47624572	NA	NA	NA	NA	0.350710945684395	0.181991115950317	0.0023	0.0049	0.0259	0.1635	0.0088	0.1456	0.2073	0.0099	0.0018	0.0096	0.0079	0.0135	0.0015	0.0074	0.0181	0.1112	0.1781	0.0034	0.0021	0.0081	0.0127	0.0153	0.0065	0.0177	0.0097	0.0015
10	rs4926057	47628892	NA	NA	NA	NA	0.332981861165918	0.199575892062304	0.0023	0.0047	0.0259	0.164	0.0089	0.1458	0.2079	0.0098	0.0019	0.0095	0.0078	0.0134	0.0014	0.0073	0.0179	0.1116	0.1781	0.0033	0.0021	0.008	0.0126	0.0152	0.0064	0.0177	0.0096	0.0014
10	rs2999428	47630260	NA	NA	NA	NA	0.308916197847982	0.198949632167087	0.0023	0.0046	0.0259	0.1641	0.0089	0.1459	0.2079	0.0098	0.0019	0.0095	0.0077	0.0134	0.0014	0.0073	0.0179	0.1117	0.1781	0.0033	0.0021	0.008	0.0126	0.0152	0.0064	0.0177	0.0096	0.0014
10	rs11259756	47634190	NA	NA	NA	NA	0.581944853318786	0.289144455305643	0.0021	0.0044	0.0273	0.1671	0.0088	0.1464	0.2054	0.0091	0.0022	0.0088	0.0067	0.0131	8e-04	0.0061	0.0177	0.1141	0.1791	0.0031	0.0015	0.0087	0.012	0.015	0.0057	0.019	0.0091	0.0011
10	rs66825481	47634745	NA	NA	NA	NA	0.570279258724574	0.274560897683556	0.0021	0.0044	0.0273	0.1671	0.0088	0.1464	0.2054	0.0091	0.0022	0.0088	0.0067	0.0131	9e-04	0.0061	0.0177	0.1141	0.1791	0.0031	0.0015	0.0087	0.012	0.015	0.0057	0.019	0.0091	0.0011
10	rs77050056	47635443	NA	NA	NA	NA	0.563653204439333	0.247339093394564	0.0021	0.0044	0.0273	0.1671	0.0088	0.1465	0.2054	0.0091	0.0022	0.0088	0.0067	0.0131	9e-04	0.0061	0.0177	0.1141	0.1792	0.0031	0.0015	0.0087	0.012	0.0149	0.0057	0.019	0.0091	0.0011
10	rs72786502	47636169	NA	NA	NA	NA	0.571017721258052	0.265693967193314	0.0022	0.0044	0.0273	0.1671	0.0088	0.1464	0.2053	0.0091	0.0022	0.0088	0.0067	0.0131	9e-04	0.0061	0.0177	0.1141	0.1792	0.0031	0.0015	0.0087	0.012	0.015	0.0057	0.019	0.0091	0.0011
10	rs17157239	47637920	NA	NA	NA	NA	0.469722084291735	0.184222407867754	0.0022	0.0044	0.0276	0.167	0.0088	0.1461	0.2042	0.0091	0.0023	0.0092	0.0068	0.0131	0.001	0.0062	0.0178	0.1142	0.1792	0.003	0.0016	0.0088	0.0119	0.0156	0.0056	0.019	0.0091	0.0012
10	rs11259764	47644781	NA	NA	NA	NA	0.47690680541777	0.172265620006629	0.0022	0.0044	0.0275	0.1671	0.0088	0.1459	0.2041	0.0092	0.0023	0.0092	0.0067	0.0131	0.001	0.0062	0.0176	0.1142	0.1796	0.003	0.0016	0.0088	0.012	0.0154	0.0056	0.0191	0.009	0.0012
10	rs11259769	47654624	NA	NA	NA	NA	0.495570512432103	0.153097045109159	0.0024	0.0045	0.0273	0.1678	0.0089	0.1462	0.2033	0.0092	0.0023	0.0093	0.0068	0.0127	0.001	0.0063	0.0172	0.1142	0.1797	0.0031	0.0016	0.0087	0.0119	0.0156	0.0056	0.0189	0.009	0.0012
10	rs4926069	47655445	NA	NA	NA	NA	0.403489223364576	0.142284369371962	0.0024	0.0045	0.0273	0.1678	0.0089	0.146	0.2033	0.0092	0.0024	0.0093	0.0067	0.0129	0.0015	0.0063	0.0171	0.1142	0.1797	0.0031	0.0016	0.0087	0.0119	0.0153	0.0056	0.0189	0.009	0.0012
10	rs78983634	47658597	NA	NA	NA	NA	0.391827585338945	0.157597423766489	0.0024	0.0045	0.0273	0.167	0.0089	0.1466	0.2041	0.0092	0.0025	0.0094	0.0067	0.0128	0.0016	0.0063	0.0169	0.114	0.1794	0.0031	0.0017	0.0087	0.0116	0.0154	0.0056	0.019	0.009	0.0013
10	rs4644590	47659140	NA	NA	NA	NA	0.39440417310993	0.161852369110184	0.0024	0.0045	0.0274	0.1668	0.0089	0.1466	0.2038	0.0092	0.0025	0.0094	0.0067	0.0128	0.0016	0.0063	0.0171	0.114	0.1793	0.0032	0.0017	0.0087	0.0116	0.0154	0.0056	0.019	0.009	0.0013
10	rs61845175	47659716	NA	NA	NA	NA	0.427209826416395	0.189943862760681	0.0025	0.0045	0.0273	0.1667	0.0089	0.1466	0.2038	0.0092	0.0025	0.0094	0.0067	0.0128	0.0016	0.0063	0.0172	0.1139	0.1792	0.0032	0.0017	0.0087	0.0116	0.0155	0.0056	0.019	0.0089	0.0013
10	rs12781108	47660466	NA	NA	NA	NA	0.451842941772036	0.219419599078099	0.0025	0.0045	0.0273	0.1667	0.0089	0.1466	0.2038	0.0092	0.0026	0.0094	0.0068	0.0128	0.0016	0.0063	0.0173	0.1138	0.1791	0.0033	0.0017	0.0087	0.0116	0.0155	0.0056	0.0191	0.0089	0.0013
10	rs72790442	47663675	NA	NA	NA	NA	0.466241062306319	0.218450379223358	0.0027	0.0045	0.027	0.1659	0.0089	0.1466	0.2039	0.0093	0.0029	0.0093	0.0068	0.0126	0.0018	0.0062	0.0176	0.1135	0.1785	0.0037	0.0018	0.0085	0.0114	0.0159	0.0056	0.0193	0.0085	0.0016
10	rs17696727	47664337	NA	NA	NA	NA	0.482035755196983	0.258393372625069	0.0027	0.0045	0.027	0.1658	0.0089	0.1466	0.2039	0.0093	0.0029	0.0093	0.0069	0.0126	0.0018	0.0062	0.0176	0.1135	0.1784	0.0037	0.0018	0.0085	0.0114	0.0159	0.0056	0.0193	0.0085	0.0016
10	rs17769411	47666437	NA	NA	NA	NA	0.479128143745095	0.238097650956508	0.0027	0.0045	0.027	0.1658	0.0089	0.1466	0.2039	0.0093	0.0029	0.0093	0.0069	0.0126	0.0019	0.0062	0.0176	0.1135	0.1783	0.0038	0.0018	0.0085	0.0114	0.0159	0.0056	0.0194	0.0085	0.0016
10	rs117319649	47668777	NA	NA	NA	NA	0.512152225889365	0.246219732924627	0.0027	0.0046	0.027	0.1657	0.0089	0.1466	0.2038	0.0093	0.0029	0.0093	0.0069	0.0126	0.0019	0.0062	0.0176	0.1134	0.1782	0.0038	0.0018	0.0086	0.0114	0.0159	0.0056	0.0194	0.0085	0.0017
10	rs117938639	47673546	NA	NA	NA	NA	0.485449093982879	0.33055052134731	0.0033	0.0048	0.0273	0.1648	0.0091	0.1462	0.2021	0.0098	0.0032	0.0095	0.007	0.0128	0.0025	0.0063	0.018	0.112	0.176	0.0042	0.0021	0.0089	0.0111	0.0162	0.006	0.0201	0.0087	0.0022
10	rs7077276	47675467	NA	NA	NA	NA	0.435305801639955	0.345453480844414	0.0036	0.005	0.0274	0.1642	0.0092	0.1459	0.201	0.0101	0.0034	0.0097	0.0071	0.0129	0.0028	0.0063	0.0182	0.1112	0.1746	0.0044	0.0023	0.0091	0.011	0.0163	0.0063	0.0205	0.0088	0.0026
10	rs4073427	47677300	NA	NA	NA	NA	0.460952274017654	0.395894769485772	0.0039	0.005	0.0275	0.1639	0.0093	0.1459	0.1999	0.0104	0.0038	0.0099	0.0072	0.0129	0.0031	0.0064	0.0182	0.1104	0.1734	0.0046	0.0025	0.0093	0.0108	0.0165	0.0066	0.021	0.0089	0.0028
10	rs7100993	47678021	NA	NA	NA	NA	0.456718334149175	0.434251733237424	0.0041	0.0051	0.0275	0.1636	0.0093	0.1466	0.199	0.0102	0.004	0.01	0.0073	0.0129	0.0033	0.0064	0.0183	0.1102	0.1727	0.0044	0.0026	0.0096	0.0106	0.0167	0.0067	0.0211	0.009	0.0029
10	rs41306407	47678244	NA	NA	NA	NA	0.469783267422239	0.457261141171463	0.0041	0.0051	0.0275	0.1635	0.0093	0.1466	0.1989	0.0102	0.004	0.0101	0.0073	0.0129	0.0033	0.0064	0.0182	0.1103	0.1725	0.0044	0.0026	0.0096	0.0106	0.0168	0.0067	0.0209	0.0091	0.0029
10	rs17769532	47684765	NA	NA	NA	NA	0.563586459478229	0.746652518230117	0.0046	0.0053	0.0264	0.1629	0.0094	0.1472	0.1964	0.0106	0.0043	0.0101	0.0073	0.0129	0.0038	0.0068	0.0186	0.109	0.1708	0.0047	0.0031	0.0102	0.0108	0.0171	0.0075	0.0214	0.009	0.0031
10	rs10906946	47692128	NA	NA	NA	NA	0.461316072094807	0.856328042244188	0.0048	0.0054	0.0263	0.1625	0.0095	0.1476	0.1961	0.0107	0.0043	0.0102	0.0074	0.013	0.004	0.0067	0.0187	0.1088	0.1703	0.0048	0.0031	0.0102	0.0109	0.0173	0.0075	0.0211	0.0091	0.0034
10	rs35621336	47694755	NA	NA	NA	NA	0.475674893002247	0.974244524193814	0.0048	0.0054	0.0263	0.1624	0.0095	0.1475	0.1961	0.0108	0.0043	0.0101	0.0074	0.013	0.004	0.0067	0.0187	0.1089	0.1702	0.0048	0.0031	0.01	0.0109	0.0173	0.0075	0.0211	0.0092	0.0034
10	rs7899396	47695269	NA	NA	NA	NA	0.465570738901296	0.951371044953901	0.0048	0.0054	0.0263	0.1624	0.0095	0.1474	0.1961	0.0108	0.0043	0.0101	0.0074	0.013	0.004	0.0067	0.0187	0.1089	0.1702	0.0048	0.0031	0.01	0.0109	0.0173	0.0075	0.0211	0.0092	0.0034
10	rs41284477	47701362	NA	NA	NA	NA	0.576806525461036	1.18967444813454	0.0048	0.0054	0.0262	0.1621	0.0095	0.147	0.1961	0.0108	0.0043	0.0101	0.0075	0.0131	0.0039	0.0067	0.0189	0.1086	0.1706	0.0048	0.0031	0.01	0.0109	0.0173	0.0074	0.0214	0.0095	0.0034
10	rs11259796	47702515	NA	NA	NA	NA	0.554676166731442	1.23327615534312	0.0049	0.0054	0.0261	0.1622	0.0095	0.1471	0.1962	0.0104	0.0043	0.01	0.0076	0.0133	0.0041	0.0067	0.019	0.1081	0.1704	0.0048	0.0031	0.0101	0.0111	0.0172	0.0074	0.0215	0.0095	0.0034
10	rs4128664	47703613	NA	NA	NA	NA	0.622830550849558	1.35873248118633	0.0049	0.0056	0.0262	0.1618	0.0095	0.1469	0.1961	0.0105	0.0043	0.01	0.0078	0.0135	0.004	0.0067	0.0191	0.1078	0.1703	0.0048	0.0029	0.0102	0.0111	0.0172	0.0074	0.0218	0.0096	0.0034
10	rs4128662	47703946	NA	NA	NA	NA	0.633075048610521	1.39075158709186	0.0049	0.0056	0.0262	0.1618	0.0095	0.147	0.196	0.0105	0.0043	0.01	0.0078	0.0135	0.004	0.0067	0.0192	0.1079	0.1702	0.0048	0.0029	0.0103	0.0111	0.0172	0.0073	0.0217	0.0096	0.0034
10	rs201672329	47911549	NA	NA	NA	NA	2.07510811611321	2.67081179037571	0.0065	0.0072	0.0272	0.156	0.0091	0.1461	0.179	0.0123	0.006	0.0105	0.0097	0.0165	0.007	0.008	0.0208	0.1032	0.1649	0.0068	0.0038	0.0118	0.0132	0.0194	0.0089	0.0231	0.0097	0.0052
10	rs2999345	47966214	NA	NA	NA	NA	2.26348151622488	2.95107819703838	0.0066	0.0073	0.0274	0.1554	0.0091	0.1458	0.1763	0.0127	0.0061	0.0106	0.0099	0.017	0.0073	0.0082	0.0211	0.1026	0.1642	0.007	0.0038	0.0121	0.0135	0.0199	0.0092	0.0232	0.0097	0.0054
10	rs142685947	48003992	NA	NA	NA	NA	2.08894817947134	2.7327986791641	0.0067	0.0073	0.0276	0.1558	0.0091	0.146	0.1747	0.0128	0.0063	0.0107	0.01	0.0174	0.0075	0.0083	0.0212	0.1021	0.1634	0.0071	0.0039	0.0123	0.0138	0.0202	0.0094	0.0229	0.0097	0.0056
10	rs2338747	48005276	NA	NA	NA	NA	2.09334282817131	2.75573556093677	0.0067	0.0073	0.0276	0.1558	0.0091	0.146	0.1747	0.0128	0.0062	0.0107	0.01	0.0174	0.0075	0.0083	0.0212	0.1022	0.1634	0.0071	0.0039	0.0123	0.0138	0.0202	0.0094	0.0229	0.0097	0.0056
10	rs35169429	48312762	NA	NA	NA	NA	0.188007834990093	0.95692074381311	0.0053	0.0053	0.0252	0.1542	0.0065	0.1631	0.1833	0.0114	0.0048	0.0077	0.0074	0.0162	0.0062	0.0082	0.0204	0.1082	0.1682	0.0057	0.0025	0.0116	0.0153	0.0167	0.0086	0.0182	0.0089	0.0045
10	rs9421728	48319376	NA	NA	NA	NA	0.160183676009094	0.806985985514607	0.0053	0.0053	0.0252	0.1543	0.0064	0.1633	0.1833	0.0114	0.0048	0.0077	0.0073	0.0162	0.0062	0.0082	0.0204	0.1082	0.1682	0.0057	0.0025	0.0116	0.0153	0.0166	0.0086	0.0181	0.0089	0.0045
10	rs7900745	48320402	NA	NA	NA	NA	0.15667574814294	0.772819732691738	0.0053	0.0053	0.0252	0.1543	0.0064	0.1634	0.1833	0.0114	0.0048	0.0077	0.0073	0.0162	0.0062	0.0082	0.0204	0.1082	0.1683	0.0057	0.0025	0.0116	0.0153	0.0167	0.0086	0.0181	0.0089	0.0045
10	rs72472023	48323395	NA	NA	NA	NA	0.154049650312362	0.689291726763625	0.0053	0.0053	0.0252	0.1544	0.0064	0.1634	0.1834	0.0114	0.0048	0.0077	0.0073	0.0162	0.0062	0.0081	0.0204	0.1082	0.1684	0.0057	0.0025	0.0116	0.0153	0.0166	0.0086	0.0181	0.0089	0.0045
10	rs4922491	48324245	NA	NA	NA	NA	0.15032461614871	0.711725798261705	0.0053	0.0052	0.0252	0.1549	0.0064	0.1638	0.1834	0.0114	0.0047	0.0077	0.0073	0.0162	0.0062	0.0081	0.0202	0.108	0.1683	0.0057	0.0025	0.0115	0.0153	0.0165	0.0086	0.0181	0.0089	0.0045
10	rs7899683	48326282	NA	NA	NA	NA	0.155191140438552	0.685740995702516	0.0053	0.0052	0.0254	0.1546	0.0062	0.1643	0.1851	0.0112	0.0046	0.0075	0.0071	0.016	0.0062	0.0081	0.0197	0.1091	0.1684	0.0056	0.0024	0.0113	0.0145	0.0163	0.0085	0.0179	0.0088	0.0044
10	rs12259086	48327604	NA	NA	NA	NA	0.155460449307138	0.623426568011435	0.0052	0.0051	0.0253	0.1549	0.0062	0.1646	0.1865	0.0109	0.0045	0.0073	0.0069	0.0159	0.0061	0.008	0.0196	0.1093	0.1689	0.0056	0.0023	0.011	0.0142	0.0163	0.0084	0.0177	0.0086	0.0043
10	rs74129882	48327867	NA	NA	NA	NA	0.150555850653019	0.610584326013425	0.0052	0.0051	0.0253	0.155	0.0062	0.1646	0.1868	0.0109	0.0045	0.0073	0.0069	0.0159	0.0061	0.0079	0.0195	0.1094	0.169	0.0056	0.0023	0.011	0.0142	0.0163	0.0084	0.0176	0.0086	0.0042
10	rs79120086	48339106	NA	NA	NA	NA	0.168605494235878	0.545111025174999	0.0044	0.0047	0.0253	0.1566	0.0057	0.1681	0.1928	0.01	0.0039	0.0065	0.0061	0.0152	0.006	0.0071	0.0184	0.1115	0.1705	0.0051	0.002	0.0098	0.0128	0.0153	0.0076	0.0169	0.0081	0.0037
10	rs7920146	48340623	NA	NA	NA	NA	0.153848727208369	0.512450528976324	0.0043	0.0046	0.0253	0.1567	0.0057	0.1683	0.1931	0.01	0.0038	0.0065	0.0061	0.0152	0.006	0.007	0.0183	0.1118	0.1707	0.0051	0.0019	0.0097	0.0127	0.0151	0.0075	0.0168	0.0082	0.0036
10	rs1217165	48341334	NA	NA	NA	NA	0.156101161848964	0.523512244756968	0.0043	0.0046	0.0253	0.1567	0.0057	0.1683	0.1931	0.01	0.0038	0.0065	0.0061	0.0152	0.006	0.007	0.0183	0.1118	0.1708	0.0051	0.0019	0.0097	0.0127	0.0151	0.0075	0.0168	0.0082	0.0036
10	rs75658021	48342670	NA	NA	NA	NA	0.157014321256266	0.522957750860194	0.0043	0.0046	0.0253	0.1567	0.0057	0.1683	0.1931	0.01	0.0038	0.0065	0.0061	0.0152	0.0059	0.007	0.0183	0.1118	0.1708	0.0051	0.0019	0.0097	0.0127	0.0151	0.0075	0.0168	0.0082	0.0036
10	rs117504049	48357300	NA	NA	NA	NA	0.152679762343665	0.532961065409892	0.0042	0.0046	0.0253	0.1568	0.0057	0.1688	0.1934	0.0099	0.0037	0.0065	0.0061	0.0152	0.0059	0.0069	0.0182	0.1121	0.1712	0.005	0.0019	0.0096	0.0126	0.0149	0.0074	0.0168	0.0081	0.0035
10	rs74576053	48359864	NA	NA	NA	NA	0.147370357131715	0.470568050243746	0.0042	0.0045	0.0253	0.1569	0.0057	0.1689	0.1935	0.0099	0.0037	0.0064	0.0061	0.0152	0.0058	0.0069	0.0181	0.1122	0.1714	0.005	0.0018	0.0096	0.0126	0.0148	0.0074	0.0167	0.0081	0.0035
10	rs10749627	48366736	NA	NA	NA	NA	0.144064243289227	0.374293974208262	0.0041	0.0045	0.0254	0.1571	0.0056	0.1691	0.1939	0.0097	0.0036	0.0064	0.0061	0.0152	0.0058	0.0068	0.018	0.1123	0.1716	0.0049	0.0018	0.0095	0.0125	0.0148	0.0073	0.0166	0.0081	0.0034
10	rs74129899	48369727	NA	NA	NA	NA	0.142204201636266	0.306106154812326	0.004	0.0045	0.0252	0.1573	0.0056	0.1694	0.1945	0.0098	0.0035	0.0063	0.0061	0.0152	0.0056	0.0067	0.0176	0.1128	0.1724	0.0047	0.0016	0.0094	0.0124	0.0146	0.0072	0.0165	0.008	0.0033
10	rs72792028	48370101	NA	NA	NA	NA	0.132017443497024	0.25059433311893	0.004	0.0045	0.0251	0.1574	0.0056	0.1695	0.1947	0.0098	0.0035	0.0063	0.0061	0.0152	0.0056	0.0067	0.0175	0.113	0.1727	0.0047	0.0016	0.0094	0.0123	0.0146	0.0072	0.0165	0.008	0.0032
10	rs3814160	48371277	NA	NA	NA	NA	0.12593303575528	0.214373701007763	0.004	0.0044	0.0251	0.1586	0.0056	0.1698	0.1954	0.0097	0.0034	0.0063	0.006	0.015	0.0055	0.0065	0.0171	0.113	0.1729	0.0047	0.0015	0.0092	0.0122	0.0144	0.0071	0.0162	0.0079	0.0031
10	rs72792030	48372645	NA	NA	NA	NA	0.11973393233486	0.219635172294957	0.0039	0.0044	0.0251	0.1589	0.0056	0.1699	0.1956	0.0096	0.0034	0.0062	0.006	0.015	0.0054	0.0065	0.017	0.113	0.1731	0.0046	0.0015	0.0092	0.0122	0.0144	0.007	0.0162	0.0078	0.0031
10	rs11204211	48373983	NA	NA	NA	NA	0.109942635404048	0.191486491249225	0.0039	0.0044	0.025	0.1591	0.0056	0.1699	0.1959	0.0096	0.0034	0.0062	0.006	0.0149	0.0054	0.0064	0.0169	0.1131	0.1732	0.0046	0.0015	0.0092	0.0122	0.0144	0.007	0.0162	0.0077	0.0031
10	rs11817788	48384075	NA	NA	NA	NA	0.0931386235803232	0.164190091256066	0.0037	0.0043	0.0249	0.16	0.0056	0.1702	0.1968	0.0095	0.0033	0.0061	0.0059	0.0148	0.0052	0.0063	0.0165	0.1133	0.1736	0.0046	0.0014	0.009	0.0121	0.0143	0.0069	0.0162	0.0074	0.003
10	rs41284960	48387980	NA	NA	NA	NA	0.0858627657636069	0.160106858438354	0.0037	0.0043	0.025	0.1603	0.0056	0.1705	0.1975	0.0094	0.0033	0.0061	0.0059	0.0146	0.0051	0.0063	0.0161	0.1134	0.1737	0.0045	0.0013	0.0089	0.012	0.0143	0.0068	0.0161	0.0073	0.0029
10	rs1902715	48400458	NA	NA	NA	NA	0.0679859281349822	0.151955488423524	0.0034	0.0042	0.0252	0.161	0.0055	0.1711	0.1996	0.0092	0.0032	0.0061	0.0058	0.014	0.0049	0.0062	0.0153	0.1134	0.1742	0.0044	0.0012	0.0086	0.0118	0.0143	0.0066	0.0157	0.0072	0.0028
10	rs4922511	48402818	NA	NA	NA	NA	0.0679054648301647	0.135297539177865	0.0034	0.0042	0.0253	0.161	0.0056	0.1712	0.1998	0.0092	0.0031	0.0061	0.0058	0.0139	0.0049	0.0062	0.0152	0.1134	0.1743	0.0044	0.0012	0.0086	0.0118	0.0144	0.0066	0.0157	0.0072	0.0028
10	rs79723481	48403781	NA	NA	NA	NA	0.0421662703455162	0.124443626296515	0.0034	0.0042	0.0256	0.161	0.0055	0.1713	0.1998	0.0092	0.0031	0.006	0.0058	0.0139	0.0045	0.0062	0.0152	0.1134	0.1743	0.0044	0.0011	0.0086	0.0119	0.0144	0.0066	0.0157	0.0072	0.0028
10	rs7089288	48406227	NA	NA	NA	NA	0.041526530229286	0.115045199489055	0.0034	0.0042	0.0258	0.1609	0.0055	0.1715	0.2	0.0093	0.0031	0.006	0.0058	0.0139	0.0044	0.0062	0.0153	0.1133	0.1743	0.0044	0.0011	0.0086	0.0119	0.0144	0.0066	0.0157	0.0071	0.0028
10	rs9421798	48407088	NA	NA	NA	NA	0.0399422880600469	0.113932799670477	0.0033	0.0041	0.0257	0.1607	0.0055	0.1718	0.2004	0.0092	0.0031	0.006	0.0057	0.0139	0.0044	0.0062	0.0154	0.1132	0.1745	0.0044	0.0011	0.0086	0.0118	0.0143	0.0065	0.0157	0.0071	0.0027
10	rs74531066	48408289	NA	NA	NA	NA	0.0402246149067169	0.118753801228155	0.0033	0.004	0.0257	0.1605	0.0054	0.1723	0.2014	0.0092	0.003	0.0059	0.0057	0.0138	0.0043	0.0061	0.0155	0.1127	0.175	0.0044	0.001	0.0085	0.0118	0.0142	0.0061	0.0157	0.0071	0.0027
10	rs34130368	48411796	NA	NA	NA	NA	0.0294417834288026	0.112059669825211	0.0033	0.0038	0.0257	0.1606	0.0054	0.1725	0.2018	0.0091	0.003	0.0059	0.0056	0.0139	0.0042	0.0061	0.0156	0.1124	0.1751	0.0043	0.001	0.0085	0.0118	0.0143	0.006	0.0158	0.007	0.0027
10	rs7923671	48414570	NA	NA	NA	NA	0.032728383379021	0.102463688367744	0.0031	0.0037	0.0261	0.1599	0.0054	0.1722	0.2023	0.0093	0.0029	0.0058	0.0056	0.0138	0.0042	0.0063	0.0161	0.1125	0.1758	0.0042	0.001	0.0085	0.0118	0.0143	0.0055	0.0157	0.0069	0.0025
10	rs11595346	48420192	NA	NA	NA	NA	0.026458520954306	0.0943930257383542	0.0029	0.0034	0.0261	0.1596	0.0053	0.1715	0.2038	0.0094	0.0027	0.0055	0.0054	0.0138	0.004	0.0063	0.0168	0.113	0.1766	0.004	0.001	0.0082	0.0117	0.0143	0.0053	0.0157	0.0068	0.0023
10	rs76159896	48422848	NA	NA	NA	NA	0.0266914653554924	0.0936794640491989	0.0029	0.0034	0.0261	0.1596	0.0053	0.1715	0.2039	0.0094	0.0027	0.0055	0.0054	0.0138	0.004	0.0063	0.0169	0.113	0.1766	0.004	0.001	0.0082	0.0117	0.0143	0.0053	0.0157	0.0068	0.0023
10	rs743508	48426891	NA	NA	NA	NA	0.028396322930034	0.0965464935360461	0.0029	0.0034	0.0261	0.1592	0.0053	0.1711	0.2046	0.0094	0.0025	0.0055	0.0054	0.0138	0.0039	0.0063	0.0172	0.113	0.1767	0.004	9e-04	0.008	0.0117	0.0144	0.0054	0.0156	0.0069	0.0022
10	rs7078578	48427639	NA	NA	NA	NA	0.035401269421807	0.0960662935999257	0.0029	0.0037	0.0261	0.1591	0.0053	0.1712	0.2049	0.0094	0.0025	0.0055	0.0054	0.0138	0.0039	0.0063	0.0172	0.113	0.1763	0.004	9e-04	0.008	0.0117	0.0144	0.0054	0.0156	0.007	0.0022
10	rs2853838	48431110	NA	NA	NA	NA	0.0378139278603571	0.0992853330339098	0.0028	0.0037	0.0261	0.159	0.0053	0.1714	0.2054	0.0094	0.0025	0.0055	0.0053	0.0137	0.0039	0.0064	0.0172	0.1129	0.176	0.0039	0.001	0.008	0.0116	0.0145	0.0053	0.0155	0.0071	0.0022
10	rs1902725	48436242	NA	NA	NA	NA	0.0304441127335048	0.106428695506672	0.0027	0.0038	0.0262	0.1579	0.0053	0.1715	0.2069	0.0094	0.0023	0.0056	0.0052	0.0138	0.0039	0.0065	0.017	0.1131	0.1762	0.0038	0.0011	0.0078	0.0115	0.0145	0.0054	0.0155	0.0064	0.0021
10	rs111424570	48440082	NA	NA	NA	NA	0.0372876300449975	0.110198422038498	0.0027	0.0038	0.0259	0.1578	0.0053	0.1713	0.2076	0.0094	0.0022	0.0056	0.0051	0.014	0.0039	0.0066	0.0171	0.1133	0.176	0.0039	0.0012	0.0076	0.0112	0.0145	0.0054	0.0155	0.0063	0.002
10	rs17537178	48442894	NA	NA	NA	NA	0.0410080816186187	0.116419935678412	0.0026	0.0037	0.0258	0.1577	0.0053	0.1713	0.208	0.0094	0.0022	0.0056	0.0051	0.0142	0.004	0.0067	0.0172	0.1134	0.1757	0.004	0.0012	0.0075	0.011	0.0146	0.0054	0.0155	0.0063	0.002
10	rs11593867	48443093	NA	NA	NA	NA	0.0336572736213995	0.12347371658038	0.0026	0.0037	0.0257	0.1578	0.0052	0.1717	0.2081	0.0094	0.0022	0.0056	0.0051	0.0139	0.0038	0.0067	0.0175	0.1135	0.1755	0.004	0.0012	0.0075	0.011	0.0146	0.0054	0.0156	0.0063	0.002
10	rs1993488	48445554	NA	NA	NA	NA	0.0374220919542515	0.118060459818435	0.0026	0.0037	0.0256	0.1578	0.0052	0.1725	0.2084	0.0094	0.0021	0.0056	0.0051	0.0139	0.0038	0.0068	0.0175	0.113	0.1746	0.004	0.0013	0.0075	0.011	0.0147	0.0054	0.0156	0.0063	0.002
10	rs80264655	48447437	NA	NA	NA	NA	0.0317094915118693	0.109777077185642	0.0026	0.0037	0.0256	0.1578	0.0053	0.1726	0.2086	0.0094	0.0021	0.0056	0.0051	0.0139	0.0038	0.0068	0.0175	0.1131	0.1744	0.0039	0.0013	0.0075	0.011	0.0147	0.0054	0.0155	0.0063	0.002
10	rs77219534	48449174	NA	NA	NA	NA	0.023289637838392	0.104604167606527	0.0026	0.0038	0.0256	0.1577	0.0053	0.1727	0.2089	0.0095	0.0021	0.0056	0.0052	0.0139	0.0038	0.0069	0.0174	0.1133	0.1741	0.0037	0.0013	0.0074	0.0109	0.0147	0.0054	0.0155	0.0063	0.002
10	rs35644500	48450392	NA	NA	NA	NA	0.0287642375698964	0.102054029174501	0.0027	0.004	0.0251	0.1572	0.0055	0.1722	0.2107	0.0098	0.002	0.0057	0.0054	0.0138	0.0037	0.0072	0.0172	0.114	0.1734	0.0036	0.0014	0.007	0.0106	0.0149	0.0057	0.0146	0.0064	0.0019
10	rs78039966	48450729	NA	NA	NA	NA	0.0254897676709316	0.103120468461407	0.0027	0.0041	0.025	0.1569	0.0056	0.1718	0.2113	0.0097	0.002	0.0057	0.0056	0.0137	0.0036	0.0073	0.0171	0.1143	0.1733	0.0035	0.0014	0.0068	0.0105	0.015	0.0057	0.0145	0.0064	0.0019
10	rs11204220	48451786	NA	NA	NA	NA	0.0121479205895202	0.167128792396699	0.003	0.0038	0.0242	0.155	0.0061	0.1714	0.2135	0.01	0.002	0.0065	0.0062	0.0137	0.0032	0.0079	0.0171	0.1154	0.1726	0.0034	0.0016	0.0055	0.0088	0.0151	0.0061	0.0143	0.0066	0.0021
10	rs79081638	48453151	NA	NA	NA	NA	0.0110459136172762	0.235005566912277	0.0031	0.0038	0.0235	0.1544	0.0063	0.1721	0.2153	0.0103	0.002	0.0071	0.0068	0.0133	0.0028	0.0083	0.0167	0.118	0.1709	0.0033	0.0016	0.0048	0.0075	0.0141	0.0066	0.0141	0.0068	0.0021
10	rs2376934	48453280	NA	NA	NA	NA	0.0110403493717272	0.233684375168443	0.0031	0.0038	0.0235	0.1544	0.0063	0.1721	0.2153	0.0103	0.002	0.0071	0.0068	0.0132	0.0028	0.0083	0.0167	0.118	0.1709	0.0033	0.0016	0.0048	0.0075	0.0141	0.0066	0.0141	0.0068	0.0021
10	rs9421811	48455837	NA	NA	NA	NA	0.00956857144243586	0.232475394744211	0.0031	0.0037	0.0235	0.1544	0.0063	0.1722	0.2155	0.0102	0.002	0.0071	0.0068	0.0132	0.0028	0.0082	0.0168	0.1179	0.1708	0.0033	0.0016	0.0048	0.0074	0.0141	0.0066	0.0141	0.0068	0.0021
10	rs76907427	48461026	NA	NA	NA	NA	0.0109074390969691	0.235005566912277	0.0031	0.0037	0.0235	0.1544	0.0063	0.1723	0.2155	0.0102	0.002	0.0072	0.0068	0.0131	0.0027	0.0082	0.017	0.1179	0.1709	0.0032	0.0016	0.0048	0.0074	0.014	0.0066	0.0141	0.0067	0.002
10	rs4922496	48472191	NA	NA	NA	NA	0.0112815227544142	0.239759453700918	0.0031	0.0037	0.0236	0.1544	0.0064	0.1723	0.2156	0.0102	0.002	0.0072	0.0068	0.013	0.0027	0.0082	0.0169	0.1184	0.1709	0.0032	0.0017	0.0047	0.0072	0.014	0.0067	0.0141	0.0066	0.0019
10	rs11204229	48477559	NA	NA	NA	NA	0.0118576829826066	0.243651343463294	0.0031	0.0037	0.0236	0.154	0.0064	0.1722	0.216	0.0101	0.002	0.0072	0.0068	0.0129	0.0027	0.0082	0.0168	0.1189	0.1708	0.0032	0.0017	0.0047	0.0071	0.0139	0.0067	0.0141	0.0066	0.0019
10	rs35632098	48479761	NA	NA	NA	NA	0.0127071753951743	0.251156942551563	0.0031	0.0038	0.0237	0.1538	0.0065	0.1727	0.2161	0.0102	0.002	0.0072	0.0069	0.0128	0.0026	0.0082	0.0168	0.1193	0.1704	0.0031	0.0017	0.0046	0.0071	0.0137	0.0067	0.014	0.0065	0.0019
10	rs9421819	48482576	NA	NA	NA	NA	0.0168218912084361	0.262834610220234	0.0031	0.0038	0.0238	0.1533	0.0067	0.174	0.2164	0.0102	0.002	0.0072	0.0071	0.0125	0.0024	0.0083	0.0168	0.1201	0.1696	0.0028	0.0017	0.0044	0.0069	0.0134	0.0069	0.0139	0.0064	0.0019
10	rs61843387	48485288	NA	NA	NA	NA	0.0196256887397979	0.267069877555314	0.0031	0.0039	0.0239	0.1533	0.0067	0.1743	0.2165	0.0102	0.002	0.0072	0.0071	0.0124	0.0023	0.0083	0.0168	0.1203	0.1692	0.0028	0.0017	0.0043	0.0068	0.0132	0.0069	0.0138	0.0064	0.0019
10	rs9325889	48485976	NA	NA	NA	NA	0.0204643234005467	0.267988377979886	0.0031	0.0039	0.0239	0.1536	0.0067	0.1744	0.2165	0.0102	0.002	0.0072	0.0071	0.0124	0.0023	0.0083	0.0168	0.1204	0.1692	0.0028	0.0017	0.0043	0.0068	0.013	0.0069	0.0137	0.0063	0.0019
10	rs80247048	48487554	NA	NA	NA	NA	0.0200720993257543	0.27236458532069	0.0031	0.0038	0.0238	0.1534	0.0067	0.1745	0.2168	0.0102	0.002	0.0072	0.0071	0.0124	0.0023	0.0083	0.0167	0.1206	0.1692	0.0027	0.0017	0.0043	0.0068	0.013	0.0069	0.0137	0.0063	0.0019
10	rs12413173	48488887	NA	NA	NA	NA	0.0197965226765998	0.277110782499548	0.0031	0.0038	0.0237	0.1533	0.0067	0.1745	0.2171	0.0101	0.002	0.0071	0.0071	0.0124	0.0023	0.0083	0.0167	0.1208	0.1693	0.0027	0.0017	0.0042	0.0067	0.0129	0.007	0.0136	0.0063	0.0019
10	rs3923965	48489541	NA	NA	NA	NA	0.0214192020752276	0.290321056829815	0.0031	0.0037	0.0238	0.153	0.0067	0.175	0.2174	0.0101	0.0021	0.0071	0.0071	0.0126	0.0023	0.0083	0.0166	0.1211	0.1687	0.0026	0.0017	0.004	0.0067	0.0129	0.007	0.0137	0.0062	0.0019
10	rs4074366	48493811	NA	NA	NA	NA	0.0435704686567613	0.281765454544118	0.0033	0.0037	0.0244	0.1512	0.0067	0.1768	0.2183	0.0104	0.0024	0.0071	0.0072	0.0135	0.0024	0.0084	0.0164	0.1223	0.1656	0.0022	0.0017	0.0034	0.0067	0.0129	0.0072	0.0139	0.0058	0.0017
10	rs11204238	48494336	NA	NA	NA	NA	0.0465051668815954	0.275371436614559	0.0033	0.0037	0.0242	0.1514	0.0066	0.177	0.2183	0.0104	0.0023	0.0072	0.0072	0.0136	0.0025	0.0084	0.0165	0.1222	0.1651	0.0021	0.0018	0.0034	0.0067	0.0128	0.0073	0.0141	0.0057	0.0017
10	rs72794241	48494364	NA	NA	NA	NA	0.0423419092759923	0.2738667369774	0.0033	0.0036	0.0243	0.1514	0.0066	0.1771	0.2183	0.0104	0.0023	0.0072	0.0072	0.0136	0.0025	0.0084	0.0165	0.1222	0.1651	0.0021	0.0018	0.0034	0.0067	0.0128	0.0073	0.0141	0.0057	0.0017
10	rs117282327	48496354	NA	NA	NA	NA	0.0468026843043946	0.276530625869637	0.0033	0.0036	0.0245	0.1516	0.0065	0.1773	0.2186	0.0106	0.0022	0.0072	0.0071	0.0137	0.0024	0.0085	0.0166	0.1224	0.1641	0.002	0.0017	0.0033	0.0066	0.0128	0.0073	0.014	0.0057	0.0017
10	rs117031943	48497586	NA	NA	NA	NA	0.0506393213072084	0.275487288011434	0.0033	0.0036	0.0247	0.1517	0.0065	0.1775	0.2187	0.0107	0.0022	0.0072	0.0071	0.0138	0.0024	0.0085	0.0166	0.1225	0.1636	0.002	0.0017	0.0033	0.0065	0.0128	0.0073	0.0139	0.0057	0.0017
10	rs74842138	48499927	NA	NA	NA	NA	0.0519919139039625	0.274329450530851	0.0033	0.0036	0.0247	0.1517	0.0065	0.1775	0.2188	0.0107	0.0022	0.0072	0.0071	0.0138	0.0024	0.0085	0.0166	0.1225	0.1635	0.002	0.0017	0.0032	0.0065	0.0128	0.0073	0.0139	0.0057	0.0017
10	rs7075055	48505778	NA	NA	NA	NA	0.0549265589256717	0.27121082374264	0.0033	0.0036	0.0247	0.1518	0.0064	0.1776	0.2188	0.0107	0.0022	0.0072	0.0071	0.0138	0.0024	0.0085	0.0166	0.1226	0.1634	0.002	0.0017	0.0032	0.0065	0.0128	0.0073	0.0139	0.0057	0.0017
10	rs4598610	48511877	NA	NA	NA	NA	0.0634407532090753	0.283867794437624	0.0033	0.0036	0.0253	0.151	0.0065	0.1777	0.2191	0.0108	0.0021	0.0073	0.0071	0.0139	0.0023	0.0086	0.0164	0.1227	0.1632	0.002	0.0016	0.003	0.0064	0.0126	0.0073	0.0141	0.0059	0.0017
10	rs12416419	48524247	NA	NA	NA	NA	0.118128225712375	0.272133711812303	0.0038	0.0037	0.026	0.1492	0.0064	0.1787	0.2185	0.0111	0.002	0.0075	0.0071	0.0145	0.0022	0.0085	0.0171	0.1245	0.16	0.002	0.0017	0.0026	0.0065	0.0126	0.0074	0.0143	0.006	0.0017
10	rs4291611	48528485	NA	NA	NA	NA	0.266700404708909	0.30168960325458	0.0038	0.004	0.0272	0.1478	0.0064	0.1784	0.2179	0.0114	0.0019	0.0078	0.0076	0.0152	0.0019	0.0083	0.0182	0.1251	0.1575	0.0018	0.0017	0.0025	0.0062	0.0127	0.0078	0.0148	0.0062	0.0017
10	rs72796200	48528502	NA	NA	NA	NA	0.26282957527794	0.310181480226413	0.0038	0.004	0.0272	0.1478	0.0065	0.1784	0.2178	0.0113	0.0019	0.0081	0.0076	0.0152	0.0019	0.0084	0.0182	0.1251	0.1573	0.0018	0.0017	0.0025	0.0062	0.0128	0.0077	0.0148	0.0062	0.0017
10	rs57621454	48529682	NA	NA	NA	NA	0.374194649675633	0.308981186909106	0.0038	0.0042	0.0276	0.1467	0.0064	0.1785	0.2179	0.0113	0.0018	0.0081	0.0076	0.0154	0.0018	0.0083	0.0187	0.1256	0.1568	0.0016	0.0016	0.0024	0.0063	0.0127	0.0077	0.015	0.0061	0.0017
10	rs4922548	48529707	NA	NA	NA	NA	0.408270511142238	0.302762128271929	0.0041	0.0042	0.0276	0.1467	0.0064	0.1786	0.2178	0.0113	0.0018	0.0081	0.0076	0.0154	0.0018	0.0083	0.0187	0.1256	0.1566	0.0016	0.0016	0.0024	0.0063	0.0127	0.0077	0.015	0.0061	0.0017
10	rs6587055	48530557	NA	NA	NA	NA	0.430661934205373	0.303477778828455	0.004	0.0043	0.028	0.146	0.0064	0.178	0.2177	0.0111	0.0017	0.0083	0.0076	0.0156	0.0016	0.0083	0.0188	0.1269	0.156	0.0015	0.0016	0.0023	0.0065	0.0128	0.0077	0.0151	0.006	0.0016
10	rs9421759	48534880	NA	NA	NA	NA	0.449684339846994	0.303835793958286	0.004	0.0043	0.0281	0.146	0.0064	0.1778	0.2178	0.0111	0.0017	0.0083	0.0075	0.0157	0.0016	0.0083	0.0189	0.1272	0.1559	0.0015	0.0016	0.0023	0.0065	0.0128	0.0077	0.0151	0.006	0.0015
10	rs114655086	48537702	NA	NA	NA	NA	0.435836413440717	0.305508201234763	0.004	0.0043	0.0282	0.146	0.0063	0.1774	0.2179	0.0111	0.0016	0.0083	0.0075	0.0158	0.0016	0.0083	0.0189	0.1273	0.1559	0.0015	0.0016	0.0023	0.0066	0.0129	0.0077	0.0152	0.006	0.0015
10	rs9421761	48541256	NA	NA	NA	NA	0.439559638297463	0.311503401974444	0.004	0.0043	0.0283	0.1458	0.0063	0.1768	0.2179	0.0111	0.0016	0.0083	0.0075	0.0161	0.0016	0.0083	0.019	0.1275	0.1558	0.0015	0.0016	0.0023	0.0066	0.013	0.0076	0.0153	0.0059	0.0014
10	rs72798015	48541779	NA	NA	NA	NA	0.44401242384007	0.313790652930855	0.004	0.0043	0.0284	0.1458	0.0063	0.1767	0.2179	0.0111	0.0016	0.0083	0.0075	0.0162	0.0016	0.0083	0.0191	0.1275	0.1558	0.0015	0.0016	0.0024	0.0066	0.013	0.0076	0.0153	0.0059	0.0014
10	rs77803986	48542740	NA	NA	NA	NA	0.454427919246326	0.318864238315384	0.004	0.0043	0.0284	0.1457	0.0063	0.1766	0.2179	0.0112	0.0016	0.0083	0.0075	0.0162	0.0016	0.0083	0.0191	0.1276	0.1558	0.0014	0.0016	0.0024	0.0067	0.013	0.0076	0.0153	0.0059	0.0014
10	rs58816026	48543126	NA	NA	NA	NA	0.458893401869676	0.32189561956848	0.004	0.0043	0.0283	0.1457	0.0063	0.1765	0.2179	0.0112	0.0016	0.0083	0.0075	0.0162	0.0016	0.0083	0.0191	0.1277	0.1557	0.0014	0.0016	0.0024	0.0067	0.013	0.0076	0.0153	0.0059	0.0014
10	Affx-35523942	48545293	NA	NA	NA	NA	0.468621451452229	0.327495345769957	0.0039	0.0043	0.0284	0.1456	0.0063	0.1763	0.2179	0.0111	0.0016	0.0083	0.0075	0.0164	0.0015	0.0083	0.0192	0.1279	0.1557	0.0014	0.0016	0.0024	0.0066	0.0131	0.0076	0.0154	0.0059	0.0014
10	rs66612776	48545686	NA	NA	NA	NA	0.462347594837665	0.325300772011758	0.0039	0.0043	0.0284	0.1456	0.0063	0.1763	0.2179	0.0111	0.0015	0.0084	0.0075	0.0164	0.0015	0.0082	0.0192	0.1279	0.1557	0.0014	0.0016	0.0024	0.0066	0.0131	0.0076	0.0154	0.0059	0.0014
10	rs76386056	48554303	NA	NA	NA	NA	0.601126696650472	0.310181480226413	0.0039	0.0044	0.0285	0.1439	0.006	0.1771	0.2169	0.0109	0.0012	0.0084	0.0074	0.0164	0.0017	0.008	0.0198	0.1299	0.1557	0.0012	0.0015	0.0025	0.0068	0.0129	0.0076	0.0154	0.0057	0.002
10	rs74690988	48570395	NA	NA	NA	NA	0.855143807744864	0.286092103997928	0.0037	0.0046	0.0289	0.1423	0.0059	0.1756	0.2145	0.0112	0.0012	0.0089	0.0076	0.0171	0.0018	0.0079	0.0203	0.1306	0.1566	9e-04	0.0013	0.003	0.0072	0.0132	0.0076	0.0159	0.0055	0.0024
10	rs117895492	48582944	NA	NA	NA	NA	0.948699668199008	0.294687054769864	0.0038	0.0046	0.0291	0.1416	0.0059	0.1756	0.2142	0.0112	0.0012	0.009	0.0076	0.0172	0.0018	0.0079	0.0205	0.1307	0.1568	9e-04	0.0013	0.003	0.0073	0.0132	0.0076	0.016	0.0054	0.0025
10	rs9422347	48583478	NA	NA	NA	NA	0.956945205869314	0.293268893540152	0.0038	0.0046	0.0291	0.1416	0.0059	0.1756	0.2142	0.0112	0.0012	0.009	0.0076	0.0172	0.0019	0.0079	0.0205	0.1307	0.1568	9e-04	0.0013	0.003	0.0073	0.0132	0.0076	0.016	0.0054	0.0025
10	rs61843448	48590354	NA	NA	NA	NA	1.05631434753949	0.303119890231718	0.0038	0.0046	0.0291	0.1415	0.0059	0.1758	0.2139	0.0112	0.0011	0.009	0.0076	0.0175	0.0019	0.0078	0.0206	0.1307	0.1568	8e-04	0.0013	0.003	0.0073	0.0132	0.0075	0.0161	0.0054	0.0026
10	rs72790382	48591872	NA	NA	NA	NA	1.07984886785387	0.305747340710229	0.0038	0.0046	0.0291	0.1414	0.0059	0.1758	0.2138	0.0112	0.0011	0.0091	0.0076	0.0175	0.0019	0.0078	0.0206	0.1307	0.1568	8e-04	0.0013	0.003	0.0073	0.0132	0.0076	0.0161	0.0054	0.0026
10	rs2790957	48594291	NA	NA	NA	NA	1.12825773269035	0.315841344010582	0.0038	0.0046	0.0291	0.1413	0.0059	0.1758	0.2137	0.0112	0.0011	0.0091	0.0076	0.0175	0.0019	0.0078	0.0206	0.1307	0.1568	9e-04	0.0013	0.003	0.0073	0.0132	0.0078	0.0161	0.0054	0.0026
10	rs9422350	48596141	NA	NA	NA	NA	1.10573463201858	0.312947403340228	0.0037	0.0046	0.029	0.1413	0.0057	0.176	0.2139	0.0111	0.0011	0.009	0.0076	0.0175	0.0018	0.0077	0.0206	0.1308	0.1569	8e-04	0.0012	0.0031	0.0073	0.0132	0.0077	0.0161	0.0054	0.0025
10	rs72790387	48598133	NA	NA	NA	NA	1.09120490234075	0.300975221670463	0.0037	0.0046	0.029	0.1413	0.0056	0.176	0.2139	0.0111	0.0011	0.0091	0.0076	0.0176	0.0018	0.0078	0.0206	0.1309	0.1571	8e-04	0.0012	0.0031	0.0072	0.0132	0.0077	0.0161	0.0054	0.0025
10	rs61843451	48602195	NA	NA	NA	NA	1.07692884793946	0.290203331382721	0.0037	0.0046	0.0289	0.1413	0.0054	0.176	0.2139	0.011	0.0011	0.0091	0.0076	0.0176	0.0017	0.0078	0.0206	0.131	0.1573	8e-04	0.0011	0.0031	0.0072	0.0132	0.0077	0.0161	0.0054	0.0025
10	rs2123197	48611773	NA	NA	NA	NA	1.16169439187474	0.310181480226413	0.0037	0.0046	0.0289	0.1413	0.0051	0.176	0.2139	0.011	0.0011	0.0091	0.0076	0.0176	0.0017	0.0078	0.0206	0.131	0.1576	8e-04	0.001	0.0031	0.0072	0.0132	0.0077	0.0162	0.0054	0.0026
10	rs115788247	48614921	NA	NA	NA	NA	1.13024043893288	0.295752031934044	0.0037	0.0046	0.0289	0.1414	0.0051	0.1761	0.2138	0.011	0.0011	0.0091	0.0076	0.0176	0.0017	0.0078	0.0206	0.1311	0.1576	8e-04	0.001	0.0031	0.0072	0.0132	0.0077	0.0161	0.0054	0.0026
10	rs78865740	48615461	NA	NA	NA	NA	1.12555626205648	0.295396910593623	0.0037	0.0046	0.0289	0.1414	0.0051	0.1761	0.2138	0.011	0.0011	0.0091	0.0076	0.0176	0.0017	0.0078	0.0206	0.1311	0.1576	8e-04	0.001	0.0031	0.0072	0.0132	0.0077	0.0161	0.0054	0.0026
10	rs79302625	48623196	NA	NA	NA	NA	1.11459672593468	0.295041918170026	0.0037	0.0046	0.0289	0.1415	0.0052	0.1761	0.2136	0.0109	0.0011	0.0091	0.0076	0.0177	0.0017	0.0078	0.0206	0.1312	0.1577	8e-04	0.001	0.0031	0.0073	0.0131	0.0077	0.0161	0.0054	0.0026
10	rs2382747	48625324	NA	NA	NA	NA	1.11674934074353	0.297885461275152	0.0037	0.0046	0.0289	0.1416	0.0052	0.1761	0.2135	0.0109	0.0011	0.0091	0.0076	0.0177	0.0017	0.0078	0.0206	0.1312	0.1577	8e-04	0.001	0.0031	0.0073	0.0131	0.0077	0.016	0.0054	0.0026
10	rs117419670	48629311	NA	NA	NA	NA	1.03090270533205	0.284569635300239	0.0037	0.0046	0.0287	0.1417	0.0052	0.1762	0.2132	0.0108	0.0012	0.0092	0.0076	0.0177	0.0017	0.0078	0.0205	0.1312	0.1579	7e-04	0.001	0.0031	0.0073	0.0132	0.0077	0.0161	0.0054	0.0025
10	rs709616	48631327	NA	NA	NA	NA	0.971488104252247	0.297885461275152	0.0036	0.0046	0.0284	0.1419	0.0052	0.1765	0.2126	0.0104	0.0012	0.0093	0.0077	0.0177	0.0018	0.0078	0.0205	0.1312	0.1583	7e-04	0.001	0.003	0.0072	0.0133	0.0077	0.0162	0.0054	0.0025
10	rs117786132	48631361	NA	NA	NA	NA	0.964966442629872	0.297885461275152	0.0036	0.0046	0.0284	0.1419	0.0052	0.1765	0.2126	0.0104	0.0012	0.0093	0.0077	0.0177	0.0018	0.0078	0.0205	0.1312	0.1583	7e-04	0.001	0.003	0.0072	0.0133	0.0077	0.0162	0.0054	0.0025
10	rs2790937	48639880	NA	NA	NA	NA	0.802779772287382	0.312586216985442	0.0035	0.0046	0.0282	0.142	0.0052	0.177	0.2118	0.0101	0.0012	0.0094	0.0078	0.0177	0.0019	0.0077	0.0204	0.1311	0.1585	8e-04	0.001	0.0031	0.0072	0.0134	0.0076	0.0164	0.0055	0.0026
10	rs11596420	48642321	NA	NA	NA	NA	0.819445043227128	0.309821246674187	0.0035	0.0046	0.0284	0.1418	0.0052	0.1768	0.2117	0.0103	0.0012	0.0094	0.0078	0.0178	0.0019	0.0078	0.0204	0.131	0.1585	7e-04	0.001	0.0031	0.0073	0.0136	0.0076	0.0165	0.0055	0.0026
10	rs2790943	48643209	NA	NA	NA	NA	0.798011943250606	0.304074540956439	0.0035	0.0046	0.0283	0.1419	0.0053	0.1766	0.2115	0.0103	0.0012	0.0094	0.0077	0.0178	0.0019	0.0078	0.0205	0.1307	0.1586	7e-04	0.001	0.0032	0.0073	0.0136	0.0076	0.0165	0.0055	0.0026
10	rs72792211	48645212	NA	NA	NA	NA	0.780996040464491	0.298716375635655	0.0035	0.0046	0.0283	0.1419	0.0053	0.1766	0.2112	0.0103	0.0012	0.0094	0.0077	0.0178	0.0019	0.0078	0.0204	0.1307	0.1587	7e-04	0.001	0.0032	0.0074	0.0136	0.0076	0.0165	0.0055	0.0026
10	rs786819	48648356	NA	NA	NA	NA	0.776670509681588	0.291734891674382	0.0035	0.0046	0.0283	0.1419	0.0053	0.1766	0.2108	0.0103	0.0012	0.0094	0.0078	0.0178	0.0019	0.0078	0.0204	0.1308	0.1588	7e-04	0.001	0.0032	0.0075	0.0137	0.0076	0.0165	0.0055	0.0026
10	rs9422331	48653495	NA	NA	NA	NA	0.746079210365189	0.283867794437624	0.0035	0.0045	0.0285	0.1419	0.0052	0.1764	0.2105	0.0103	0.0012	0.0093	0.0078	0.0179	0.0019	0.0078	0.0204	0.1312	0.1585	8e-04	0.001	0.0033	0.0076	0.0137	0.0077	0.0164	0.0055	0.0026
10	rs709617	48654942	NA	NA	NA	NA	0.743428112864715	0.284452625065019	0.0035	0.0045	0.0286	0.1419	0.0052	0.1764	0.2104	0.0103	0.0012	0.0093	0.0078	0.0179	0.0019	0.0078	0.0204	0.1311	0.1585	8e-04	0.001	0.0033	0.0076	0.0137	0.0077	0.0164	0.0055	0.0026
10	rs117318935	48656220	NA	NA	NA	NA	0.738591127589981	0.28691292025268	0.0035	0.0045	0.0286	0.1419	0.0052	0.1764	0.2104	0.0103	0.0012	0.0093	0.0078	0.018	0.0019	0.0078	0.0204	0.131	0.1585	8e-04	0.001	0.0033	0.0076	0.0138	0.0077	0.0164	0.0055	0.0026
10	rs786779	48662162	NA	NA	NA	NA	0.71588036995148	0.306824160239112	0.0036	0.0045	0.0286	0.1418	0.0052	0.1765	0.2104	0.0103	0.0012	0.0092	0.0078	0.0181	0.002	0.0079	0.0204	0.1307	0.1585	8e-04	0.001	0.0034	0.0076	0.0138	0.0076	0.0164	0.0056	0.0026
10	rs4326728	48663854	NA	NA	NA	NA	0.684338363039098	0.344710019622778	0.0036	0.0045	0.0286	0.1418	0.0052	0.1765	0.2104	0.0103	0.0012	0.0092	0.0078	0.0181	0.002	0.0079	0.0204	0.1307	0.1584	8e-04	0.001	0.0034	0.0076	0.0138	0.0076	0.0164	0.0056	0.0026
10	rs1470806	48663862	NA	NA	NA	NA	0.684484277976992	0.345081692514103	0.0036	0.0045	0.0286	0.1418	0.0052	0.1765	0.2104	0.0103	0.0012	0.0092	0.0078	0.0181	0.002	0.0079	0.0204	0.1307	0.1584	8e-04	0.001	0.0034	0.0076	0.0138	0.0076	0.0164	0.0056	0.0026
10	rs79674237	49240259	NA	NA	NA	NA	0.787736750066447	2.98569005459672	0.0032	0.0029	0.0281	0.1501	0.0046	0.1767	0.2006	0.0066	0.001	0.0075	0.0058	0.0184	9e-04	0.0057	0.0187	0.1418	0.1582	9e-04	7e-04	0.0079	0.0048	0.017	0.0065	0.0162	0.0066	0.0019
10	rs72792220	49389758	NA	NA	NA	NA	0.135434922451267	0.875765666930169	0.0032	0.0027	0.0276	0.1513	0.0046	0.1773	0.2017	0.0061	0.001	0.0074	0.0058	0.0178	8e-04	0.0053	0.0186	0.1439	0.1588	9e-04	6e-04	0.008	0.0045	0.0167	0.0062	0.0157	0.0066	0.0018
10	rs769008	49390308	NA	NA	NA	NA	0.131285443256259	0.855707524451447	0.0032	0.0027	0.0276	0.1515	0.0046	0.1773	0.2019	0.0061	0.001	0.0074	0.0058	0.0178	8e-04	0.0053	0.0186	0.1437	0.1589	9e-04	6e-04	0.008	0.0045	0.0165	0.0062	0.0157	0.0066	0.0018
10	rs17010513	49403140	NA	NA	NA	NA	0.13055589923053	0.839143380416342	0.0032	0.0027	0.0275	0.1517	0.0045	0.1774	0.2023	0.006	0.001	0.0073	0.0058	0.0176	8e-04	0.0053	0.0185	0.1438	0.1594	9e-04	6e-04	0.008	0.0044	0.0164	0.0061	0.0155	0.0065	0.0018
10	rs10508899	49404479	NA	NA	NA	NA	0.130343578084856	0.839297873641215	0.0032	0.0027	0.0275	0.1517	0.0045	0.1774	0.2023	0.006	0.001	0.0073	0.0058	0.0176	8e-04	0.0053	0.0185	0.1438	0.1594	9e-04	6e-04	0.008	0.0044	0.0164	0.0061	0.0155	0.0065	0.0018
10	rs61840042	49411559	NA	NA	NA	NA	0.130434547288052	0.840534032553155	0.0031	0.0027	0.0275	0.1517	0.0045	0.1775	0.2024	0.006	0.001	0.0073	0.0058	0.0176	8e-04	0.0053	0.0185	0.1439	0.1595	9e-04	6e-04	0.008	0.0044	0.0164	0.006	0.0155	0.0065	0.0018
10	rs72792226	49412577	NA	NA	NA	NA	0.130192047985379	0.834202730829183	0.0031	0.0027	0.0275	0.1517	0.0045	0.1775	0.2024	0.006	0.001	0.0073	0.0058	0.0176	8e-04	0.0053	0.0185	0.1439	0.1595	9e-04	6e-04	0.008	0.0044	0.0164	0.006	0.0155	0.0065	0.0018
10	rs10857548	49418470	NA	NA	NA	NA	0.127124076441441	0.781635951808162	0.0031	0.0027	0.0275	0.1518	0.0044	0.1775	0.2025	0.006	0.001	0.0072	0.0058	0.0175	8e-04	0.0053	0.0185	0.1439	0.1595	9e-04	6e-04	0.008	0.0044	0.0164	0.006	0.0155	0.0065	0.0018
10	rs1864345	49420008	NA	NA	NA	NA	0.124453798109328	0.777377160786932	0.0031	0.0027	0.0274	0.1517	0.0044	0.1776	0.2028	0.0059	9e-04	0.0072	0.0058	0.0174	8e-04	0.0053	0.0185	0.1439	0.1596	9e-04	6e-04	0.0081	0.0043	0.0164	0.006	0.0155	0.0065	0.0018
10	rs61840045	49424022	NA	NA	NA	NA	0.126527705654694	0.792762601011098	0.0031	0.0027	0.0274	0.1517	0.0044	0.1776	0.2028	0.0059	9e-04	0.0072	0.0057	0.0174	8e-04	0.0053	0.0186	0.1439	0.1596	9e-04	6e-04	0.0081	0.0043	0.0164	0.006	0.0154	0.0065	0.0018
10	rs75964835	49426600	NA	NA	NA	NA	0.126617052825399	0.786356855399154	0.0031	0.0027	0.0274	0.1517	0.0044	0.1776	0.2028	0.0059	9e-04	0.0072	0.0057	0.0174	8e-04	0.0053	0.0186	0.1439	0.1596	9e-04	6e-04	0.0081	0.0043	0.0164	0.006	0.0154	0.0065	0.0018
10	rs1236827	49433015	NA	NA	NA	NA	0.124630745889635	0.779810143696958	0.0031	0.0027	0.0274	0.1518	0.0043	0.1776	0.2029	0.0059	9e-04	0.0072	0.0057	0.0174	7e-04	0.0053	0.0186	0.1439	0.1596	9e-04	6e-04	0.0081	0.0043	0.0164	0.006	0.0154	0.0064	0.0018
10	rs76713186	49446325	NA	NA	NA	NA	0.116337648646847	0.736571494369396	0.0029	0.0025	0.0275	0.1524	0.0041	0.1779	0.2036	0.0058	9e-04	0.007	0.0057	0.0173	7e-04	0.0052	0.0185	0.1441	0.1594	8e-04	6e-04	0.0083	0.0044	0.0163	0.0058	0.0154	0.0063	0.0017
10	rs72792244	49449627	NA	NA	NA	NA	0.118843420175704	0.734919280928591	0.0029	0.0025	0.0276	0.1526	0.004	0.178	0.2038	0.0058	8e-04	0.007	0.0056	0.0172	7e-04	0.0051	0.0185	0.1442	0.1594	8e-04	6e-04	0.0084	0.0044	0.0162	0.0057	0.0154	0.0063	0.0017
10	rs1623017	49451051	NA	NA	NA	NA	0.119503733510897	0.72697010055745	0.0028	0.0025	0.0276	0.1527	0.004	0.178	0.2039	0.0058	8e-04	0.007	0.0056	0.0172	7e-04	0.0051	0.0185	0.1442	0.1594	8e-04	6e-04	0.0084	0.0044	0.0162	0.0057	0.0153	0.0063	0.0016
10	rs117037084	49455314	NA	NA	NA	NA	0.119705142670736	0.732817645779627	0.0028	0.0025	0.0275	0.1528	0.004	0.178	0.204	0.0057	8e-04	0.007	0.0056	0.0172	7e-04	0.0051	0.0185	0.1442	0.1594	8e-04	6e-04	0.0084	0.0044	0.0162	0.0057	0.0153	0.0063	0.0016
10	rs72792255	49483224	NA	NA	NA	NA	0.0951723446972951	0.685149610678133	0.0026	0.0022	0.027	0.1537	0.0038	0.1785	0.2055	0.0056	7e-04	0.0067	0.0054	0.0169	6e-04	0.0049	0.0183	0.1444	0.1596	7e-04	5e-04	0.0088	0.0046	0.016	0.0055	0.0152	0.0061	0.0014
10	rs7081140	49484481	NA	NA	NA	NA	0.0924505145644384	0.691809331261264	0.0025	0.0022	0.0269	0.1539	0.0037	0.1786	0.2059	0.0055	7e-04	0.0067	0.0054	0.0169	6e-04	0.0048	0.0182	0.1445	0.1596	7e-04	5e-04	0.0089	0.0046	0.0159	0.0054	0.0151	0.0061	0.0014
10	rs7095392	49491047	NA	NA	NA	NA	0.0739013716903672	0.652073068846654	0.0023	0.002	0.0263	0.1547	0.0035	0.1791	0.2077	0.0054	6e-04	0.0065	0.0052	0.0167	5e-04	0.0047	0.0181	0.1446	0.159	6e-04	4e-04	0.0091	0.0048	0.016	0.0053	0.0151	0.0059	0.0012
10	rs1919710	49491942	NA	NA	NA	NA	0.0680664537250816	0.633571138114317	0.0022	0.0019	0.0266	0.1547	0.0036	0.179	0.208	0.0054	5e-04	0.0066	0.0052	0.0165	4e-04	0.0047	0.0182	0.1444	0.159	5e-04	4e-04	0.0093	0.0048	0.0159	0.0054	0.0152	0.006	0.001
10	rs118040339	49492614	NA	NA	NA	NA	0.0690782849313488	0.637639654549046	0.0022	0.0019	0.0266	0.1547	0.0036	0.179	0.208	0.0054	5e-04	0.0066	0.0052	0.0165	4e-04	0.0047	0.0182	0.1444	0.159	5e-04	4e-04	0.0093	0.0048	0.0159	0.0054	0.0152	0.006	0.001
10	rs4522126	49500504	NA	NA	NA	NA	0.0518236289451127	0.640695016623353	0.002	0.0018	0.0263	0.155	0.0034	0.1796	0.2096	0.0053	5e-04	0.0065	0.005	0.0163	4e-04	0.0045	0.0181	0.1445	0.1585	5e-04	4e-04	0.0093	0.005	0.0157	0.0053	0.0153	0.0058	8e-04
10	rs75544619	49503002	NA	NA	NA	NA	0.0451592449840348	0.648275234804357	0.002	0.0018	0.0262	0.155	0.0034	0.1798	0.21	0.0053	5e-04	0.0065	0.005	0.0162	3e-04	0.0044	0.018	0.1446	0.1583	5e-04	4e-04	0.0093	0.005	0.0156	0.0052	0.0154	0.0058	8e-04
10	rs35009243	49510814	NA	NA	NA	NA	0.0430939610712103	0.659097866880846	0.002	0.0018	0.0262	0.1551	0.0034	0.1799	0.2102	0.0053	5e-04	0.0064	0.005	0.0162	3e-04	0.0044	0.018	0.1446	0.1583	5e-04	4e-04	0.0093	0.005	0.0156	0.0052	0.0154	0.0057	8e-04
10	rs1919712	49511627	NA	NA	NA	NA	0.0424592796987117	0.648859183065748	0.002	0.0018	0.0262	0.1551	0.0034	0.1799	0.2102	0.0053	5e-04	0.0064	0.005	0.0162	3e-04	0.0044	0.018	0.1446	0.1583	5e-04	4e-04	0.0093	0.005	0.0156	0.0052	0.0154	0.0057	8e-04
10	rs72792266	49518130	NA	NA	NA	NA	0.0396333065615454	0.65631514504458	0.002	0.0018	0.0261	0.155	0.0033	0.1798	0.2103	0.0053	5e-04	0.0064	0.0049	0.0161	4e-04	0.0045	0.018	0.1446	0.1583	5e-04	4e-04	0.0093	0.0051	0.0156	0.0052	0.0154	0.0057	8e-04
10	rs7071514	49518363	NA	NA	NA	NA	0.0395913006121721	0.654997960245977	0.002	0.0018	0.0261	0.155	0.0033	0.1798	0.2103	0.0053	5e-04	0.0064	0.0049	0.0161	4e-04	0.0045	0.018	0.1446	0.1583	5e-04	4e-04	0.0093	0.0051	0.0156	0.0052	0.0154	0.0057	8e-04
10	rs77507653	49529761	NA	NA	NA	NA	0.0385923354501931	0.635168759600052	0.002	0.0018	0.0261	0.155	0.0033	0.1798	0.2103	0.0053	5e-04	0.0064	0.0049	0.0161	4e-04	0.0045	0.018	0.1447	0.1583	5e-04	4e-04	0.0093	0.0051	0.0156	0.0052	0.0154	0.0057	8e-04
10	rs56274242	49538435	NA	NA	NA	NA	0.0379632943451165	0.636331255207247	0.002	0.0018	0.0261	0.155	0.0033	0.1798	0.2104	0.0052	5e-04	0.0064	0.0049	0.0161	4e-04	0.0045	0.018	0.1447	0.1584	5e-04	4e-04	0.0093	0.0051	0.0156	0.0052	0.0155	0.0057	8e-04
10	rs75504216	49539867	NA	NA	NA	NA	0.0379089321677337	0.636912688733566	0.002	0.0018	0.0261	0.155	0.0033	0.1798	0.2104	0.0052	5e-04	0.0064	0.0049	0.0161	4e-04	0.0045	0.018	0.1447	0.1584	5e-04	4e-04	0.0093	0.0051	0.0156	0.0052	0.0155	0.0057	8e-04
10	rs118135078	49564486	NA	NA	NA	NA	0.0320707912532806	0.622269637386568	0.0019	0.0018	0.0259	0.155	0.0033	0.18	0.2108	0.0052	6e-04	0.0064	0.0049	0.0158	4e-04	0.0046	0.0179	0.1448	0.1585	5e-04	4e-04	0.0093	0.0051	0.0155	0.0051	0.0155	0.0056	8e-04
10	rs11596599	49571350	NA	NA	NA	NA	0.0322525186847541	0.596660246116813	0.0019	0.0018	0.0258	0.155	0.0033	0.18	0.2109	0.0052	6e-04	0.0063	0.0049	0.0158	4e-04	0.0046	0.0179	0.1451	0.1586	5e-04	4e-04	0.0093	0.005	0.0154	0.0051	0.0155	0.0055	8e-04
10	rs2590381	49578487	NA	NA	NA	NA	0.0318657023881086	0.57457132968877	0.0019	0.0018	0.0258	0.155	0.0033	0.18	0.211	0.0052	6e-04	0.0063	0.0049	0.0158	4e-04	0.0046	0.0179	0.1451	0.1586	5e-04	4e-04	0.0093	0.005	0.0154	0.0051	0.0155	0.0055	8e-04
10	rs11101312	49607750	NA	NA	NA	NA	0.0311847643169895	0.528648277683698	0.0019	0.0018	0.0258	0.155	0.0033	0.18	0.2112	0.0052	6e-04	0.0063	0.0049	0.0158	4e-04	0.0047	0.0178	0.1452	0.1586	5e-04	4e-04	0.0093	0.005	0.0154	0.0051	0.0155	0.0054	8e-04
10	rs3730155	49612716	NA	NA	NA	NA	0.0311255246747029	0.518250518041954	0.0019	0.0018	0.0257	0.155	0.0033	0.18	0.2112	0.0052	6e-04	0.0063	0.0049	0.0158	4e-04	0.0047	0.0178	0.1452	0.1586	5e-04	4e-04	0.0093	0.005	0.0154	0.0051	0.0155	0.0054	8e-04
10	rs11101314	49613797	NA	NA	NA	NA	0.0310900188601114	0.522264840801192	0.0019	0.0018	0.0257	0.155	0.0033	0.18	0.2112	0.0052	6e-04	0.0063	0.0049	0.0158	4e-04	0.0047	0.0178	0.1452	0.1586	5e-04	4e-04	0.0093	0.005	0.0154	0.0051	0.0155	0.0054	8e-04
10	rs11597435	49626368	NA	NA	NA	NA	0.0301189419438806	0.51396798180011	0.0019	0.0018	0.0257	0.155	0.0033	0.1801	0.2113	0.0052	6e-04	0.0063	0.0049	0.0158	4e-04	0.0047	0.0177	0.1452	0.1587	5e-04	4e-04	0.0093	0.005	0.0153	0.0051	0.0155	0.0054	8e-04
10	rs2289805	49627912	NA	NA	NA	NA	0.0276923049496061	0.518112232096857	0.0019	0.0018	0.0255	0.1557	0.0033	0.1797	0.2119	0.005	6e-04	0.0064	0.0049	0.0157	4e-04	0.0046	0.0176	0.1454	0.1588	5e-04	4e-04	0.0092	0.0049	0.0151	0.0051	0.0153	0.0054	7e-04
10	rs72794382	49629485	NA	NA	NA	NA	0.0279219316990413	0.521295154171675	0.0019	0.0018	0.0255	0.1559	0.0033	0.1797	0.2119	0.005	6e-04	0.0064	0.0049	0.0157	4e-04	0.0046	0.0176	0.1455	0.1587	5e-04	4e-04	0.0092	0.0049	0.0151	0.0051	0.0153	0.0054	7e-04
10	rs4838591	49652090	NA	NA	NA	NA	0.0270436101283208	0.555920600639061	0.0019	0.0018	0.0254	0.1557	0.0033	0.1798	0.2118	0.005	6e-04	0.0064	0.0048	0.0158	4e-04	0.0046	0.0175	0.1457	0.1587	5e-04	4e-04	0.0092	0.005	0.015	0.005	0.0153	0.0054	7e-04
10	rs77360615	49655567	NA	NA	NA	NA	0.0267339749997502	0.60181902396282	0.0019	0.0016	0.0254	0.1554	0.0033	0.18	0.212	0.0049	6e-04	0.0063	0.0048	0.0157	4e-04	0.0046	0.0175	0.1461	0.1585	5e-04	4e-04	0.0093	0.0051	0.0149	0.005	0.0154	0.0054	7e-04
10	rs71501477	49657551	NA	NA	NA	NA	0.0270436101283208	0.594799962635516	0.0019	0.0016	0.0254	0.1553	0.0033	0.1801	0.2121	0.0048	6e-04	0.0063	0.0048	0.0157	4e-04	0.0046	0.0174	0.1462	0.1584	5e-04	4e-04	0.0093	0.0051	0.0149	0.0051	0.0154	0.0054	7e-04
10	rs34940331	49658842	NA	NA	NA	NA	0.0270972517766075	0.598378661492586	0.0019	0.0016	0.0254	0.1552	0.0033	0.1801	0.2122	0.0048	6e-04	0.0063	0.0048	0.0157	4e-04	0.0046	0.0174	0.1462	0.1583	5e-04	4e-04	0.0093	0.0051	0.0149	0.0051	0.0154	0.0054	7e-04
10	rs80345791	49659006	NA	NA	NA	NA	0.0259865548304204	0.594513888478932	0.0019	0.0016	0.0253	0.1553	0.0034	0.1804	0.2121	0.0048	6e-04	0.0063	0.0048	0.0157	4e-04	0.0046	0.0173	0.1459	0.1584	5e-04	4e-04	0.0094	0.0051	0.0149	0.0051	0.0154	0.0054	7e-04
10	rs66864000	49660694	NA	NA	NA	NA	0.0260700182541446	0.58395240901994	0.0019	0.0016	0.0253	0.1552	0.0034	0.1804	0.2122	0.0048	6e-04	0.0063	0.0048	0.0157	4e-04	0.0046	0.0172	0.146	0.1583	6e-04	4e-04	0.0094	0.0051	0.0148	0.0051	0.0154	0.0054	6e-04
10	rs72796305	49661883	NA	NA	NA	NA	0.0266277910228237	0.592941069461139	0.0019	0.0016	0.0253	0.1552	0.0034	0.1804	0.2122	0.0048	6e-04	0.0063	0.0048	0.0157	4e-04	0.0046	0.0172	0.146	0.1582	6e-04	4e-04	0.0094	0.0051	0.0148	0.0051	0.0154	0.0054	6e-04
10	rs10857571	49662684	NA	NA	NA	NA	0.0269686385810247	0.625741941972259	0.0019	0.0016	0.0253	0.1551	0.0034	0.1804	0.2121	0.0048	6e-04	0.0064	0.0048	0.0158	4e-04	0.0046	0.0172	0.146	0.1582	6e-04	4e-04	0.0094	0.0051	0.0148	0.0051	0.0154	0.0054	6e-04
10	rs4082089	49674556	NA	NA	NA	NA	0.0373548191325875	0.586374669308696	0.002	0.0017	0.0254	0.154	0.0035	0.181	0.2119	0.0048	6e-04	0.0065	0.0049	0.0162	5e-04	0.0045	0.0171	0.1463	0.1569	7e-04	4e-04	0.0098	0.0052	0.0147	0.0053	0.0157	0.0054	7e-04
10	rs4838596	49678018	NA	NA	NA	NA	0.0409794098522803	0.567630466983224	0.002	0.0017	0.0254	0.1535	0.0035	0.1812	0.2117	0.0048	6e-04	0.0065	0.0049	0.0164	5e-04	0.0045	0.0171	0.1465	0.1564	8e-04	4e-04	0.0099	0.0052	0.0147	0.0053	0.0158	0.0054	7e-04
10	rs79208093	49683413	NA	NA	NA	NA	0.0467085923535774	0.569894617511545	0.002	0.0017	0.0255	0.1535	0.0036	0.1808	0.2115	0.0048	7e-04	0.0065	0.0049	0.0164	5e-04	0.0045	0.0171	0.1463	0.1563	8e-04	5e-04	0.0101	0.0052	0.0147	0.0054	0.0159	0.0053	8e-04
10	rs117168017	49685783	NA	NA	NA	NA	0.0556462789224425	0.506942102244803	0.0021	0.0017	0.0258	0.1533	0.0037	0.1801	0.211	0.0048	9e-04	0.0066	0.005	0.0165	6e-04	0.0044	0.0172	0.146	0.1559	8e-04	5e-04	0.0104	0.0053	0.0148	0.0055	0.016	0.0053	9e-04
10	rs116912835	49690653	NA	NA	NA	NA	0.0628273348570122	0.537980390952681	0.0021	0.0018	0.0259	0.1532	0.0037	0.1797	0.2107	0.0049	0.001	0.0066	0.0051	0.0165	6e-04	0.0044	0.0173	0.1458	0.1558	8e-04	6e-04	0.0106	0.0054	0.0149	0.0056	0.0161	0.0052	0.001
10	rs11817012	49695173	NA	NA	NA	NA	0.0643682513106772	0.48247935475958	0.0021	0.0018	0.026	0.1531	0.0037	0.1795	0.2105	0.0049	0.0011	0.0067	0.0051	0.0166	7e-04	0.0044	0.0174	0.1457	0.1557	8e-04	6e-04	0.0107	0.0054	0.0149	0.0056	0.0161	0.0053	0.001
10	rs10776610	49703242	NA	NA	NA	NA	0.077111076123151	0.393706729342661	0.0022	0.0018	0.0259	0.1524	0.0039	0.1788	0.2094	0.0051	0.0012	0.0071	0.005	0.0166	9e-04	0.0042	0.0174	0.1456	0.1552	9e-04	7e-04	0.0116	0.0057	0.0149	0.006	0.016	0.0056	0.0012
10	rs60214846	49707061	NA	NA	NA	NA	0.0721306318381013	0.375562674584918	0.0022	0.0018	0.026	0.1528	0.0039	0.1788	0.2092	0.0051	0.0013	0.0071	0.005	0.0163	9e-04	0.0042	0.0172	0.1454	0.1552	9e-04	7e-04	0.0117	0.0057	0.0151	0.006	0.016	0.0057	0.0012
10	rs6537564	49711650	NA	NA	NA	NA	0.07119345961834	0.380267312347481	0.0022	0.0018	0.0261	0.1528	0.0039	0.1788	0.2091	0.0051	0.0013	0.0071	0.005	0.0162	9e-04	0.0042	0.0172	0.1454	0.1552	9e-04	7e-04	0.0117	0.0057	0.0151	0.006	0.016	0.0057	0.0012
10	rs11591281	49720644	NA	NA	NA	NA	0.0656383800080334	0.333123263135579	0.0023	0.0018	0.026	0.1526	0.004	0.1788	0.2089	0.0053	0.0013	0.0072	0.005	0.0163	9e-04	0.0041	0.0171	0.145	0.1551	0.001	7e-04	0.0118	0.0059	0.015	0.0061	0.016	0.0058	0.0013
10	rs7896115	49730982	NA	NA	NA	NA	0.0604314153495617	0.266610995120103	0.0024	0.002	0.0259	0.1522	0.0041	0.1785	0.208	0.0057	0.0015	0.0073	0.0051	0.0164	0.001	0.0042	0.0171	0.1444	0.1549	0.0011	7e-04	0.0121	0.0063	0.0151	0.0063	0.0161	0.0058	0.0013
10	rs10776612	49735563	NA	NA	NA	NA	0.0666265106143302	0.282232227848496	0.0024	0.0021	0.0262	0.1513	0.0041	0.1781	0.2078	0.0059	0.0015	0.0072	0.0051	0.0164	0.0011	0.0043	0.0173	0.1445	0.1547	0.0011	7e-04	0.0123	0.0064	0.0151	0.0064	0.0162	0.0058	0.0013
10	rs9971117	49736674	NA	NA	NA	NA	0.0912540654217185	0.299072695081142	0.0024	0.0021	0.0265	0.1514	0.0041	0.1776	0.2075	0.006	0.0015	0.0073	0.0051	0.0167	0.0011	0.0043	0.0174	0.1444	0.155	0.001	7e-04	0.0124	0.006	0.0152	0.0064	0.0162	0.0058	0.0013
10	rs1838573	49743008	NA	NA	NA	NA	0.0889863565364638	0.327373311571204	0.0025	0.0022	0.0263	0.151	0.0043	0.1775	0.2066	0.0061	0.0016	0.0073	0.0052	0.0166	0.0012	0.0044	0.017	0.1445	0.1551	0.001	7e-04	0.0126	0.0061	0.0156	0.0066	0.0163	0.0057	0.0013
10	rs17010618	49753956	NA	NA	NA	NA	0.100558899329696	0.247227084769851	0.0026	0.0024	0.026	0.1505	0.0043	0.1777	0.2041	0.0065	0.0017	0.0074	0.0052	0.0164	0.0015	0.0044	0.0171	0.1445	0.1548	9e-04	7e-04	0.0134	0.0066	0.0158	0.007	0.0168	0.0057	0.0013
10	rs1348632	49758116	NA	NA	NA	NA	0.108013419630442	0.243874340919409	0.0027	0.0025	0.0258	0.15	0.0044	0.1778	0.203	0.0068	0.0018	0.0074	0.0052	0.0163	0.0016	0.0044	0.0171	0.1448	0.1546	9e-04	7e-04	0.0136	0.0068	0.0159	0.0071	0.017	0.0057	0.0013
10	rs11101380	49761146	NA	NA	NA	NA	0.107959381415327	0.210641341207659	0.0027	0.0025	0.0256	0.1499	0.0044	0.1778	0.2027	0.0068	0.0018	0.0074	0.0052	0.0163	0.0016	0.0044	0.0172	0.1448	0.1546	9e-04	7e-04	0.0137	0.0069	0.0159	0.0071	0.017	0.0058	0.0014
10	rs1345110	49765168	NA	NA	NA	NA	0.118071124296243	0.301808716284214	0.0028	0.0025	0.0252	0.1493	0.0044	0.1786	0.2027	0.007	0.0018	0.0075	0.0052	0.0163	0.0017	0.0043	0.0172	0.1446	0.1539	0.001	7e-04	0.0138	0.007	0.0157	0.0072	0.017	0.006	0.0014
10	Affx-3291540	49765286	NA	NA	NA	NA	0.118071124296243	0.301927843427044	0.0028	0.0025	0.0252	0.1493	0.0044	0.1786	0.2027	0.007	0.0018	0.0075	0.0052	0.0163	0.0017	0.0043	0.0172	0.1446	0.1539	0.001	7e-04	0.0138	0.007	0.0157	0.0072	0.017	0.006	0.0014
10	rs72785159	49770816	NA	NA	NA	NA	0.122634285865203	0.353038067993508	0.0028	0.0026	0.0252	0.1492	0.0044	0.1787	0.2027	0.007	0.0019	0.0075	0.0052	0.0163	0.0017	0.0043	0.0172	0.1444	0.1539	0.001	7e-04	0.0139	0.0072	0.0156	0.0073	0.017	0.006	0.0014
10	rs17660982	49772697	NA	NA	NA	NA	0.124483278789438	0.365950976306509	0.0028	0.0026	0.0251	0.149	0.0044	0.1788	0.2026	0.007	0.0019	0.0075	0.0051	0.0164	0.0017	0.0043	0.0172	0.1443	0.1538	0.001	7e-04	0.014	0.0073	0.0155	0.0073	0.017	0.006	0.0015
10	rs57732956	49775261	NA	NA	NA	NA	0.127602398140082	0.243094134555657	0.0029	0.0026	0.025	0.1487	0.0044	0.1789	0.2025	0.0071	0.0019	0.0075	0.0051	0.0164	0.0018	0.0043	0.0173	0.1439	0.1537	0.0011	7e-04	0.0143	0.0075	0.0154	0.0075	0.017	0.006	0.0015
10	rs11101387	49781341	NA	NA	NA	NA	0.12847213288162	0.231378080331614	0.0029	0.0026	0.0247	0.1487	0.0044	0.1787	0.2026	0.0072	0.0019	0.0075	0.0051	0.0167	0.0018	0.0043	0.0172	0.1439	0.1536	0.0012	7e-04	0.0143	0.0076	0.0153	0.0075	0.0171	0.006	0.0015
10	rs877643	49788358	NA	NA	NA	NA	0.131986894435069	0.214373701007763	0.003	0.0027	0.0246	0.1475	0.0045	0.1795	0.2017	0.0074	0.002	0.0075	0.0052	0.0166	0.002	0.0042	0.0172	0.1428	0.1536	0.0015	8e-04	0.0147	0.0085	0.015	0.0077	0.017	0.0059	0.0015
10	rs77078588	49795566	NA	NA	NA	NA	0.152047387882491	0.24801148331801	0.003	0.0028	0.0246	0.1472	0.0045	0.1795	0.2018	0.0075	0.002	0.0075	0.0052	0.0166	0.002	0.0042	0.0172	0.1426	0.1536	0.0015	8e-04	0.0148	0.0087	0.0149	0.0078	0.017	0.0059	0.0014
10	rs3843001	49798033	NA	NA	NA	NA	0.155730033624531	0.249582643096599	0.003	0.0028	0.0246	0.1471	0.0045	0.1796	0.2018	0.0075	0.002	0.0075	0.0052	0.0165	0.002	0.0042	0.0172	0.1425	0.1536	0.0015	8e-04	0.0148	0.0088	0.0149	0.0079	0.0169	0.0059	0.0014
10	rs73302224	49801412	NA	NA	NA	NA	0.13624302075934	0.241202673904836	0.0032	0.0029	0.0247	0.145	0.0049	0.1791	0.2017	0.0078	0.0023	0.0073	0.0054	0.0165	0.0022	0.0045	0.0172	0.1408	0.1533	0.0019	0.001	0.0153	0.01	0.0144	0.0085	0.0173	0.0058	0.0016
10	rs11101394	49805216	NA	NA	NA	NA	0.136866601356272	0.222119240298046	0.0032	0.003	0.0246	0.1443	0.0051	0.179	0.202	0.008	0.0023	0.0072	0.0057	0.0168	0.0022	0.0046	0.0172	0.1393	0.1534	0.0019	0.001	0.0154	0.0107	0.0142	0.0088	0.0172	0.0057	0.0016
10	rs7914253	49807631	NA	NA	NA	NA	0.140231825672299	0.217267691610937	0.0032	0.003	0.0246	0.1442	0.0051	0.179	0.2019	0.008	0.0023	0.0072	0.0057	0.0169	0.0022	0.0046	0.0172	0.1395	0.1533	0.0019	0.001	0.0154	0.0108	0.0141	0.0088	0.0172	0.0057	0.0016
10	rs11595921	49810853	NA	NA	NA	NA	0.170981794108696	0.315841344010582	0.0032	0.003	0.0246	0.1442	0.0052	0.1789	0.2019	0.008	0.0023	0.0072	0.0056	0.0169	0.0022	0.0046	0.0171	0.1393	0.1533	0.0019	0.001	0.0154	0.0108	0.014	0.0088	0.0172	0.0058	0.0016
10	rs12766768	49813471	NA	NA	NA	NA	0.186094892717029	0.392292726431946	0.0032	0.003	0.0246	0.1442	0.0052	0.1788	0.202	0.008	0.0023	0.0072	0.0056	0.017	0.0022	0.0046	0.017	0.1392	0.1534	0.0019	0.001	0.0154	0.0109	0.014	0.0089	0.0172	0.0059	0.0017
10	rs75550457	49814057	NA	NA	NA	NA	0.191372997960921	0.412996903317771	0.0032	0.003	0.0246	0.1442	0.0052	0.1788	0.202	0.008	0.0023	0.0072	0.0056	0.017	0.0022	0.0046	0.017	0.1392	0.1533	0.0019	0.001	0.0154	0.0109	0.014	0.0089	0.0172	0.0059	0.0017
10	rs61838390	49818324	NA	NA	NA	NA	0.216211418647344	0.313549655750438	0.003	0.0032	0.0261	0.1421	0.0056	0.175	0.201	0.0084	0.0024	0.0073	0.0058	0.0174	0.0024	0.0042	0.018	0.1324	0.1558	0.0021	0.0014	0.0163	0.0136	0.0143	0.0096	0.0184	0.0056	0.0022
10	rs10857609	49818441	NA	NA	NA	NA	0.19527174181795	0.177255701343504	0.003	0.0032	0.0262	0.142	0.0056	0.1748	0.2009	0.0084	0.0024	0.0073	0.0059	0.0176	0.0024	0.0042	0.0181	0.1321	0.1558	0.0021	0.0014	0.0164	0.0138	0.0144	0.0096	0.0185	0.0056	0.0022
10	rs4838632	49818668	NA	NA	NA	NA	0.164885523366255	0.140248667790305	0.003	0.0034	0.0264	0.1419	0.0057	0.1749	0.2014	0.0084	0.0024	0.0074	0.0059	0.0176	0.0024	0.0041	0.018	0.1318	0.1548	0.0021	0.0015	0.0162	0.0141	0.0145	0.0097	0.0184	0.0058	0.0022
10	rs10857611	49823349	NA	NA	NA	NA	0.134877162147016	0.148832041487617	0.0029	0.0034	0.0265	0.1418	0.0057	0.1741	0.202	0.0084	0.0025	0.0074	0.006	0.0177	0.0024	0.0041	0.0178	0.131	0.1551	0.0021	0.0015	0.0161	0.0142	0.0148	0.0096	0.0188	0.0058	0.0023
10	rs10857614	49829983	NA	NA	NA	NA	0.143292821441672	0.151575649842152	0.0029	0.0034	0.0266	0.1417	0.0057	0.174	0.2021	0.0084	0.0025	0.0075	0.006	0.0178	0.0023	0.0041	0.0178	0.1307	0.1552	0.0021	0.0015	0.0162	0.0142	0.0147	0.0097	0.0188	0.0058	0.0024
10	rs1822861	49834326	NA	NA	NA	NA	0.169879904832331	0.181991115950317	0.0029	0.0034	0.0266	0.1416	0.0058	0.174	0.2021	0.0085	0.0025	0.0075	0.006	0.0178	0.0022	0.0041	0.0178	0.1305	0.155	0.0021	0.0016	0.0161	0.0143	0.0147	0.0098	0.0188	0.0058	0.0026
10	rs78623561	49844358	NA	NA	NA	NA	0.213978166284253	0.254880141437348	0.0029	0.0034	0.0266	0.1415	0.0058	0.174	0.2021	0.0084	0.0025	0.0074	0.006	0.0178	0.0022	0.0041	0.0178	0.1305	0.1551	0.0021	0.0016	0.0161	0.0143	0.0147	0.0098	0.0189	0.0058	0.0026
10	rs78180416	49862342	NA	NA	NA	NA	0.194043773349982	0.264892375237076	0.0029	0.0033	0.0266	0.1411	0.0059	0.174	0.2019	0.0083	0.0025	0.0073	0.0058	0.0179	0.0022	0.0041	0.018	0.1305	0.1553	0.0021	0.0016	0.016	0.0143	0.0149	0.0098	0.019	0.0058	0.0026
10	rs4373841	49862652	NA	NA	NA	NA	0.188233625152851	0.249807351088719	0.0029	0.0033	0.0266	0.1411	0.0059	0.1742	0.2018	0.0083	0.0025	0.0073	0.0058	0.0179	0.0022	0.0041	0.0179	0.1305	0.1553	0.0021	0.0016	0.016	0.0143	0.0149	0.0098	0.019	0.0058	0.0026
10	rs78179798	49866099	NA	NA	NA	NA	0.212442798273427	0.312465849071451	0.0029	0.0033	0.0266	0.1411	0.006	0.1742	0.2017	0.0083	0.0025	0.0073	0.0058	0.0179	0.0022	0.0041	0.018	0.1304	0.1553	0.0021	0.0016	0.016	0.0144	0.0151	0.0097	0.019	0.0058	0.0026
10	rs34656227	49871617	NA	NA	NA	NA	0.210031192997709	0.356535279177838	0.0028	0.0033	0.0265	0.1412	0.006	0.1743	0.2015	0.0084	0.0025	0.0073	0.0058	0.0179	0.0022	0.0042	0.0181	0.1303	0.1552	0.002	0.0016	0.016	0.0145	0.0152	0.0096	0.0188	0.0059	0.0026
10	rs117066139	49876324	NA	NA	NA	NA	0.116734106157177	0.369736671463666	0.0028	0.0032	0.0262	0.1419	0.0061	0.1745	0.2011	0.0088	0.0026	0.0073	0.0059	0.0177	0.0022	0.0043	0.0184	0.1291	0.1545	0.0019	0.0016	0.0158	0.0159	0.0154	0.0093	0.0187	0.0056	0.0026
10	rs117825332	49878790	NA	NA	NA	NA	0.0548392157996892	0.247115092261109	0.0028	0.003	0.0259	0.1426	0.0063	0.1747	0.2008	0.0092	0.0027	0.0074	0.006	0.0176	0.0023	0.0044	0.0188	0.128	0.1538	0.0018	0.0016	0.0158	0.0173	0.0156	0.009	0.0186	0.0053	0.0026
10	rs72787268	49881538	NA	NA	NA	NA	0.0562833923226543	0.207353721949946	0.0028	0.003	0.0258	0.1426	0.0063	0.1746	0.2007	0.0092	0.0027	0.0074	0.0065	0.0176	0.0023	0.0044	0.0188	0.1278	0.1535	0.0018	0.0016	0.0157	0.0174	0.0156	0.009	0.0186	0.0053	0.0026
10	rs6537571	49886813	NA	NA	NA	NA	0.0406221732497718	0.171570966297997	0.0028	0.003	0.0255	0.1426	0.0063	0.1747	0.2007	0.0092	0.0027	0.0074	0.0067	0.0177	0.0023	0.0044	0.0191	0.1276	0.1533	0.0019	0.0016	0.0157	0.0175	0.0157	0.009	0.0186	0.0052	0.0026
10	rs7089106	49890875	NA	NA	NA	NA	0.0358566966807008	0.12799439413275	0.0028	0.0031	0.0255	0.1424	0.0066	0.1746	0.2005	0.0094	0.0027	0.0076	0.0067	0.0176	0.0023	0.0044	0.0192	0.1271	0.1532	0.0019	0.0016	0.0159	0.0175	0.0157	0.009	0.0185	0.0055	0.0026
10	rs116977127	49895647	NA	NA	NA	NA	0.0368729238955089	0.120232232063049	0.0028	0.0032	0.0256	0.1421	0.0068	0.1747	0.2005	0.0095	0.0027	0.0077	0.0067	0.0176	0.0023	0.0043	0.0194	0.1265	0.1531	0.0019	0.0016	0.0159	0.0175	0.0157	0.009	0.0186	0.0057	0.0026
10	rs10857618	49900195	NA	NA	NA	NA	0.0354142255330506	0.104438906794529	0.0028	0.0032	0.0256	0.1419	0.007	0.1747	0.2005	0.0096	0.0027	0.0077	0.0067	0.0176	0.0023	0.0043	0.0196	0.126	0.153	0.0019	0.0016	0.016	0.0175	0.0158	0.009	0.0186	0.0059	0.0026
10	rs74855954	49903711	NA	NA	NA	NA	0.0329003983655372	0.0960662935999257	0.0028	0.0032	0.0253	0.1425	0.0071	0.1751	0.2004	0.0096	0.0026	0.0078	0.0066	0.0173	0.0023	0.0042	0.0199	0.1243	0.1538	0.0018	0.0016	0.0161	0.018	0.0158	0.009	0.0186	0.0059	0.0025
10	rs77876381	49903921	NA	NA	NA	NA	0.0320466152676126	0.0883577645998958	0.0028	0.0032	0.0253	0.1425	0.0071	0.1751	0.2004	0.0096	0.0026	0.0078	0.0066	0.0173	0.0023	0.0042	0.0199	0.1242	0.1538	0.0018	0.0016	0.0161	0.018	0.0158	0.009	0.0186	0.0059	0.0025
10	rs55942245	49905573	NA	NA	NA	NA	0.026521907270497	0.081507047839244	0.0028	0.0032	0.0252	0.1427	0.0071	0.1752	0.2003	0.0096	0.0026	0.0079	0.0066	0.0172	0.0022	0.0042	0.02	0.1237	0.1541	0.0018	0.0016	0.0161	0.0182	0.0159	0.009	0.0186	0.0059	0.0025
10	rs35583249	49907243	NA	NA	NA	NA	0.0247372175820579	0.077211288840029	0.0028	0.0033	0.0252	0.1428	0.0072	0.1753	0.2003	0.0096	0.0026	0.0079	0.0065	0.0172	0.0022	0.0042	0.02	0.1236	0.1541	0.0018	0.0016	0.0161	0.0182	0.0159	0.009	0.0186	0.0059	0.0025
10	rs10857621	49908784	NA	NA	NA	NA	0.0189115798708445	0.0685591865461554	0.0028	0.0032	0.0252	0.1429	0.0072	0.1753	0.2004	0.0096	0.0025	0.0079	0.0066	0.0172	0.0022	0.0042	0.02	0.1233	0.1544	0.0018	0.0016	0.0161	0.0183	0.0159	0.009	0.0185	0.0059	0.0023
10	rs116999148	49910599	NA	NA	NA	NA	0.0224997069906514	0.074160103040642	0.0027	0.0033	0.0251	0.1424	0.0073	0.1757	0.2002	0.0097	0.0025	0.0079	0.0065	0.0171	0.0022	0.0042	0.0199	0.1237	0.1541	0.0018	0.0016	0.0161	0.0183	0.016	0.009	0.0185	0.0059	0.0023
10	rs11814684	49911132	NA	NA	NA	NA	0.0227640008789151	0.0696086068536865	0.0027	0.0033	0.0251	0.1423	0.0073	0.1758	0.2002	0.0097	0.0025	0.0079	0.0065	0.0171	0.0022	0.0042	0.0198	0.1238	0.1541	0.0018	0.0016	0.0161	0.0183	0.016	0.009	0.0184	0.006	0.0023
10	rs17771318	49911357	NA	NA	NA	NA	0.0226315763381021	0.0708059500299208	0.0027	0.0033	0.0251	0.1423	0.0073	0.1758	0.2002	0.0097	0.0025	0.0079	0.0065	0.0171	0.0022	0.0042	0.0198	0.1238	0.1541	0.0018	0.0016	0.0161	0.0183	0.016	0.009	0.0184	0.006	0.0023
10	rs17011106	49911701	NA	NA	NA	NA	0.0221631553755617	0.0684894613515642	0.0027	0.0033	0.0251	0.1423	0.0073	0.1758	0.2002	0.0097	0.0025	0.0079	0.0065	0.0171	0.0022	0.0042	0.0198	0.1238	0.1541	0.0018	0.0016	0.0161	0.0183	0.016	0.009	0.0184	0.006	0.0023
10	rs117937779	49920683	NA	NA	NA	NA	0.0251114794287727	0.0709473706679503	0.0027	0.0033	0.0252	0.1424	0.0073	0.1757	0.2002	0.0097	0.0025	0.0079	0.0066	0.0171	0.0022	0.0042	0.0199	0.1238	0.1541	0.0018	0.0016	0.0161	0.0183	0.016	0.009	0.0184	0.006	0.0023
10	rs12240581	49922991	NA	NA	NA	NA	0.0254897676709316	0.0820318751212561	0.0027	0.0033	0.0252	0.1424	0.0073	0.1757	0.2002	0.0097	0.0025	0.0079	0.0066	0.0171	0.0022	0.0042	0.0199	0.1237	0.1541	0.0018	0.0016	0.0161	0.0184	0.016	0.009	0.0184	0.006	0.0023
10	rs79334727	49924919	NA	NA	NA	NA	0.0253973798783102	0.0725820932031408	0.0027	0.0033	0.0252	0.1424	0.0073	0.1756	0.2002	0.0097	0.0025	0.0079	0.0066	0.0171	0.0022	0.0042	0.0199	0.1237	0.1541	0.0018	0.0016	0.0161	0.0184	0.016	0.009	0.0184	0.006	0.0023
10	rs17771443	49925611	NA	NA	NA	NA	0.024586631947765	0.0732976358894361	0.0027	0.0033	0.0252	0.1424	0.0073	0.1756	0.2002	0.0097	0.0025	0.0079	0.0066	0.0171	0.0022	0.0042	0.0199	0.1237	0.1541	0.0018	0.0016	0.0161	0.0184	0.016	0.009	0.0184	0.006	0.0023
10	rs11818741	49929331	NA	NA	NA	NA	0.0221724547480824	0.055789691174824	0.0026	0.0033	0.0253	0.1427	0.0074	0.1752	0.2002	0.0099	0.0024	0.0078	0.0065	0.017	0.0021	0.0043	0.0201	0.1234	0.1542	0.0018	0.0015	0.0162	0.0185	0.0161	0.0089	0.0184	0.0059	0.0023
10	rs10508905	49930972	NA	NA	NA	NA	0.0132152777322072	0.0199635668090108	0.0025	0.0033	0.0255	0.143	0.0075	0.1747	0.2002	0.01	0.0023	0.0079	0.0066	0.017	0.002	0.0043	0.0204	0.1231	0.1544	0.0018	0.0014	0.0163	0.0187	0.0162	0.0088	0.0183	0.0059	0.0022
10	rs7920007	49931845	NA	NA	NA	NA	0.00425920033775135	0.0139517604891262	0.0025	0.0034	0.0254	0.1445	0.0075	0.1748	0.1989	0.0103	0.0022	0.0078	0.0064	0.0166	0.0019	0.0047	0.0206	0.123	0.1547	0.0019	0.0012	0.0161	0.0191	0.016	0.0084	0.0183	0.0057	0.0022
10	rs10776640	49933146	NA	NA	NA	NA	0.000516537716345494	0.0117115800005515	0.0023	0.0034	0.026	0.1482	0.0073	0.1756	0.1976	0.011	0.002	0.0075	0.006	0.0156	0.0015	0.0049	0.0202	0.1219	0.1569	0.0018	0.001	0.015	0.0198	0.0151	0.0082	0.0184	0.0053	0.0019
10	rs10776641	49933488	NA	NA	NA	NA	0.000230572218536783	0.0173052840625233	0.0021	0.0033	0.0264	0.1498	0.0072	0.1753	0.1978	0.0112	0.0018	0.0074	0.0058	0.0154	0.0012	0.0048	0.0199	0.121	0.1582	0.0016	9e-04	0.0147	0.02	0.0152	0.0082	0.0182	0.0052	0.0018
10	rs7072606	49933974	NA	NA	NA	NA	0.000537591763612999	0.0245804780415824	0.002	0.0034	0.0264	0.1523	0.0071	0.1755	0.1976	0.0114	0.0016	0.0071	0.0053	0.0148	0.001	0.0047	0.0193	0.1207	0.1591	0.0016	8e-04	0.0147	0.0201	0.0159	0.0081	0.0175	0.0048	0.0018
10	rs11101442	49936336	NA	NA	NA	NA	0.000756659113588933	0.0269220242228822	0.0019	0.0035	0.0265	0.1543	0.0071	0.1745	0.1979	0.0114	0.0015	0.0069	0.0049	0.014	9e-04	0.0047	0.0189	0.1218	0.1591	0.0019	7e-04	0.0149	0.0202	0.0158	0.0082	0.017	0.0046	0.0019
10	rs12784705	49938524	NA	NA	NA	NA	0.000843116208566202	0.0297481177898739	0.0019	0.0035	0.0265	0.1544	0.0071	0.1746	0.1978	0.0113	0.0015	0.0069	0.0049	0.0139	9e-04	0.0046	0.019	0.1217	0.1592	0.0019	7e-04	0.0149	0.0202	0.0157	0.0081	0.017	0.0046	0.0019
10	rs75887708	49939988	NA	NA	NA	NA	0.000898791769198774	0.0297481177898739	0.0019	0.0035	0.0266	0.1545	0.0071	0.1747	0.1977	0.0113	0.0015	0.0069	0.0049	0.0139	9e-04	0.0046	0.019	0.1217	0.1593	0.0019	7e-04	0.0149	0.0202	0.0157	0.0081	0.017	0.0046	0.0019
10	rs139627588	49942050	NA	NA	NA	NA	0.000937564729431345	0.0306704717898915	0.0019	0.0035	0.0266	0.1546	0.0071	0.1747	0.1977	0.0113	0.0015	0.0068	0.0048	0.0139	9e-04	0.0046	0.019	0.1216	0.1593	0.0019	7e-04	0.0149	0.0202	0.0157	0.0081	0.017	0.0046	0.0019
10	rs41282001	49944268	NA	NA	NA	NA	0.00108426578079562	0.0364764556750437	0.0019	0.0035	0.0266	0.155	0.007	0.1748	0.1976	0.0113	0.0015	0.0068	0.0048	0.0139	8e-04	0.0045	0.0191	0.1215	0.1594	0.0019	7e-04	0.0149	0.0202	0.0156	0.0081	0.017	0.0046	0.0018
10	rs12572455	49946318	NA	NA	NA	NA	0.00115264982710973	0.0392767337028858	0.0019	0.0035	0.0267	0.1554	0.007	0.1748	0.1976	0.0113	0.0014	0.0068	0.0048	0.0139	8e-04	0.0045	0.019	0.1214	0.1594	0.0019	7e-04	0.0149	0.0202	0.0155	0.0081	0.017	0.0046	0.0018
10	rs12217721	49958535	NA	NA	NA	NA	0.00184639836935245	0.0365824192326618	0.0018	0.0035	0.0267	0.1562	0.007	0.1753	0.198	0.011	0.0014	0.0065	0.0045	0.0136	8e-04	0.0044	0.0189	0.1218	0.1597	0.0019	7e-04	0.0147	0.02	0.0154	0.0078	0.0169	0.0045	0.0018
10	rs78034600	49968085	NA	NA	NA	NA	0.00223032395747477	0.0348001270654683	0.0018	0.0035	0.0267	0.1566	0.0069	0.1754	0.1979	0.011	0.0014	0.0064	0.0044	0.0135	8e-04	0.0043	0.0189	0.1221	0.1599	0.0019	6e-04	0.0146	0.0199	0.0154	0.0078	0.0168	0.0045	0.0018
10	rs2683608	49968648	NA	NA	NA	NA	0.00221916591287598	0.0350076971733541	0.0018	0.0035	0.0267	0.1566	0.0069	0.1754	0.1979	0.011	0.0014	0.0064	0.0044	0.0135	8e-04	0.0043	0.0189	0.1221	0.1599	0.0019	6e-04	0.0146	0.0199	0.0154	0.0078	0.0168	0.0045	0.0018
10	rs79664939	49969524	NA	NA	NA	NA	0.00235773447093872	0.0343866830986205	0.0018	0.0035	0.0267	0.1567	0.0069	0.1754	0.1979	0.0109	0.0014	0.0064	0.0044	0.0135	8e-04	0.0043	0.0189	0.1222	0.16	0.0019	6e-04	0.0146	0.0199	0.0154	0.0078	0.0168	0.0045	0.0018
10	rs117784980	49973070	NA	NA	NA	NA	0.00665377102296339	0.0367947657858093	0.0016	0.0034	0.0267	0.161	0.0065	0.1764	0.1966	0.0103	0.001	0.0061	0.0039	0.0127	4e-04	0.0039	0.0187	0.1257	0.1624	0.0017	4e-04	0.0132	0.0188	0.0146	0.0069	0.0159	0.0046	0.0014
10	rs11101462	49973323	NA	NA	NA	NA	0.0062765623903774	0.0355814236323044	0.0016	0.0034	0.0267	0.161	0.0065	0.1764	0.1966	0.0103	9e-04	0.0061	0.0039	0.0127	4e-04	0.0039	0.0187	0.1257	0.1624	0.0017	4e-04	0.0132	0.0188	0.0146	0.0069	0.0159	0.0046	0.0014
10	rs11101468	49975771	NA	NA	NA	NA	0.00591265892597562	0.0345931221457709	0.0016	0.0034	0.0267	0.161	0.0065	0.1763	0.1968	0.0103	9e-04	0.0061	0.0039	0.0127	4e-04	0.0039	0.0187	0.1259	0.1626	0.0017	4e-04	0.0132	0.0187	0.0146	0.0068	0.0159	0.0046	0.0014
10	rs17011183	49976066	NA	NA	NA	NA	0.00354725056093274	0.032906986185002	0.0016	0.0034	0.0267	0.1613	0.0065	0.1768	0.1978	0.0103	9e-04	0.0061	0.0039	0.0126	4e-04	0.0039	0.0175	0.1248	0.1626	0.0017	4e-04	0.0132	0.0187	0.0146	0.0071	0.016	0.0046	0.0014
10	rs34923764	49977285	NA	NA	NA	NA	0.00330652471756595	0.0319039923282261	0.0015	0.0034	0.0267	0.1616	0.0065	0.1767	0.1978	0.0103	9e-04	0.0062	0.0038	0.0127	4e-04	0.0039	0.0176	0.1248	0.1625	0.0017	4e-04	0.0132	0.0187	0.0146	0.0071	0.0161	0.0046	0.0014
10	rs11595065	49977882	NA	NA	NA	NA	0.00293295383805725	0.030915371327677	0.0015	0.0034	0.0267	0.1617	0.0065	0.1767	0.1978	0.0103	9e-04	0.0062	0.0038	0.0127	4e-04	0.0039	0.0176	0.1248	0.1624	0.0017	4e-04	0.0132	0.0187	0.0146	0.0071	0.0161	0.0046	0.0014
10	rs2947344	49984690	NA	NA	NA	NA	0.00517470011837393	0.0340780870354446	0.0015	0.0035	0.0266	0.1635	0.0066	0.1756	0.1961	0.0103	8e-04	0.006	0.0037	0.0124	5e-04	0.0037	0.0174	0.1265	0.1633	0.0016	3e-04	0.0128	0.0181	0.0146	0.0071	0.0165	0.0049	0.0013
10	rs10857636	49985110	NA	NA	NA	NA	0.00518404199860406	0.0338218990839475	0.0015	0.0035	0.0266	0.1635	0.0066	0.1756	0.1961	0.0103	8e-04	0.006	0.0037	0.0124	5e-04	0.0037	0.0174	0.1265	0.1633	0.0016	3e-04	0.0128	0.0181	0.0146	0.0071	0.0165	0.0049	0.0013
10	rs11101486	49998712	NA	NA	NA	NA	0.00551610731774861	0.0331599704354993	0.0015	0.0035	0.0266	0.164	0.0066	0.1753	0.1961	0.0104	8e-04	0.006	0.0037	0.0124	4e-04	0.0037	0.0174	0.1265	0.1633	0.0016	3e-04	0.0128	0.0181	0.0146	0.0071	0.0166	0.0049	0.0013
10	rs41282009	49998780	NA	NA	NA	NA	0.00532257317083678	0.0333629998883935	0.0014	0.0035	0.0266	0.164	0.0066	0.1754	0.1961	0.0104	8e-04	0.006	0.0037	0.0124	4e-04	0.0037	0.0174	0.1265	0.1633	0.0016	3e-04	0.0128	0.0181	0.0146	0.0071	0.0166	0.0049	0.0013
10	rs10857644	49998824	NA	NA	NA	NA	0.00519651829255024	0.0336175881502314	0.0014	0.0035	0.0266	0.164	0.0066	0.1754	0.1962	0.0104	8e-04	0.006	0.0037	0.0124	4e-04	0.0037	0.0174	0.1265	0.1633	0.0016	3e-04	0.0128	0.0181	0.0146	0.0071	0.0166	0.0049	0.0013
10	rs117650662	50002105	NA	NA	NA	NA	0.00401126489945119	0.0373815974340886	0.0014	0.0036	0.0266	0.1641	0.0066	0.1756	0.1959	0.0103	8e-04	0.006	0.0037	0.0124	4e-04	0.0038	0.0174	0.1265	0.1634	0.0013	3e-04	0.0128	0.0181	0.0148	0.0071	0.0166	0.0049	0.001
10	rs12570942	50002222	NA	NA	NA	NA	0.00398584269454519	0.037596035498479	0.0014	0.0036	0.0266	0.1641	0.0066	0.1756	0.1959	0.0103	8e-04	0.006	0.0037	0.0124	4e-04	0.0038	0.0174	0.1265	0.1635	0.0013	3e-04	0.0128	0.0181	0.0148	0.0071	0.0166	0.0049	0.001
10	rs2940704	50003435	NA	NA	NA	NA	0.00316040508273942	0.0341808106081697	0.0014	0.0036	0.0266	0.1636	0.0066	0.1762	0.1958	0.0104	8e-04	0.0063	0.0037	0.0124	4e-04	0.0038	0.0171	0.1264	0.1634	0.0013	3e-04	0.0128	0.0181	0.0149	0.0071	0.0166	0.0049	0.001
10	rs41282011	50004372	NA	NA	NA	NA	0.00330871282985253	0.0341294310901948	0.0014	0.0036	0.0266	0.1637	0.0066	0.1762	0.1957	0.0104	8e-04	0.0063	0.0037	0.0124	4e-04	0.0038	0.0171	0.1264	0.1633	0.0013	3e-04	0.0128	0.0181	0.015	0.0071	0.0166	0.0049	0.001
10	rs2663037	50010018	NA	NA	NA	NA	0.00355187858035142	0.031754780831074	0.0015	0.0036	0.0266	0.1636	0.0066	0.1761	0.1958	0.0104	9e-04	0.0063	0.0037	0.0124	4e-04	0.0038	0.0171	0.1263	0.1632	0.0015	3e-04	0.0127	0.0181	0.0151	0.0071	0.0166	0.0049	0.001
10	rs2170132	50013402	NA	NA	NA	NA	0.00303782544016016	0.0297481177898739	0.0015	0.0036	0.0266	0.1634	0.0066	0.1758	0.1959	0.0103	9e-04	0.0063	0.0037	0.0123	4e-04	0.0039	0.0171	0.1263	0.1636	0.0015	3e-04	0.0127	0.0181	0.015	0.0072	0.0165	0.005	0.001
10	rs1871612	50014328	NA	NA	NA	NA	0.00283292107009854	0.027662709084856	0.0015	0.0037	0.0274	0.1629	0.0064	0.1752	0.1972	0.0103	8e-04	0.0062	0.0037	0.0119	5e-04	0.0042	0.0171	0.1254	0.1643	0.0014	3e-04	0.0127	0.0181	0.0144	0.0073	0.0165	0.005	0.001
10	rs2448540	50014917	NA	NA	NA	NA	0.00360778841378137	0.0318044820468864	0.0015	0.0038	0.0281	0.1628	0.0062	0.1751	0.1968	0.0102	8e-04	0.0062	0.0038	0.0118	5e-04	0.0043	0.0171	0.1254	0.1653	0.0013	3e-04	0.0128	0.018	0.0138	0.0073	0.0163	0.005	0.001
10	rs61742644	50018765	NA	NA	NA	NA	0.00314986697602363	0.0405450987432541	0.0015	0.0038	0.0278	0.1632	0.0061	0.1747	0.1966	0.0102	8e-04	0.0061	0.0038	0.0115	5e-04	0.0044	0.017	0.1251	0.1658	0.0014	3e-04	0.0128	0.0184	0.0136	0.0074	0.0163	0.005	0.001
10	rs10745283	50019435	NA	NA	NA	NA	0.0030934428107329	0.0401571546215348	0.0015	0.0038	0.0278	0.1633	0.0061	0.1747	0.1966	0.0102	9e-04	0.0061	0.0038	0.0115	5e-04	0.0044	0.017	0.125	0.1659	0.0014	3e-04	0.0128	0.0184	0.0136	0.0074	0.0163	0.005	0.001
10	rs75057231	50021046	NA	NA	NA	NA	0.00301539594873511	0.0382967962738391	0.0015	0.0038	0.0278	0.1633	0.0061	0.1747	0.1966	0.0102	9e-04	0.0061	0.0039	0.0115	5e-04	0.0044	0.017	0.125	0.166	0.0014	3e-04	0.0128	0.0184	0.0135	0.0074	0.0163	0.005	0.001
10	rs7097397	50025396	NA	NA	NA	NA	0.00282133371577222	0.0336175881502314	0.0016	0.0038	0.0276	0.1637	0.006	0.1744	0.1964	0.0103	9e-04	0.0061	0.004	0.0113	5e-04	0.0045	0.0169	0.1247	0.1664	0.0014	4e-04	0.0129	0.0187	0.013	0.0078	0.0163	0.005	0.001
10	rs12268007	50025446	NA	NA	NA	NA	0.00302353682365276	0.0344382397724384	0.0016	0.0038	0.0276	0.1637	0.006	0.1748	0.1964	0.0103	9e-04	0.006	0.004	0.0112	5e-04	0.0045	0.0169	0.1245	0.1664	0.0014	4e-04	0.0129	0.0187	0.013	0.0077	0.0163	0.005	0.001
10	rs7919656	50026020	NA	NA	NA	NA	0.00199794764757851	0.0475721379941489	0.0016	0.0035	0.0278	0.1638	0.0056	0.1752	0.1965	0.0102	9e-04	0.0056	0.0041	0.0113	5e-04	0.0046	0.0171	0.1241	0.1669	0.0014	4e-04	0.013	0.0186	0.0129	0.0078	0.0165	0.0046	9e-04
10	rs41283279	50028308	NA	NA	NA	NA	0.00202587800672972	0.0516406600843847	0.0016	0.0034	0.0277	0.1637	0.0055	0.1754	0.1967	0.0101	8e-04	0.0056	0.0041	0.0112	5e-04	0.0046	0.0171	0.1241	0.1671	0.0014	4e-04	0.0131	0.0186	0.0129	0.0079	0.0163	0.0046	9e-04
10	rs11101515	50031145	NA	NA	NA	NA	0.00201997192639925	0.0508398538774905	0.0016	0.0034	0.0277	0.1637	0.0055	0.1755	0.1967	0.0101	8e-04	0.0056	0.0041	0.0111	5e-04	0.0046	0.0171	0.1241	0.1671	0.0014	4e-04	0.0132	0.0186	0.0129	0.0079	0.0163	0.0046	9e-04
10	rs3747874	50038800	NA	NA	NA	NA	0.00137603759683265	0.0498617447741532	0.0016	0.0034	0.0277	0.1638	0.0055	0.1753	0.1968	0.01	8e-04	0.0056	0.0041	0.011	8e-04	0.0046	0.0171	0.1242	0.1673	0.0014	4e-04	0.0132	0.0188	0.0129	0.0078	0.016	0.0045	9e-04
10	rs41283281	50038878	NA	NA	NA	NA	0.00137603759683265	0.0498008885775442	0.0016	0.0034	0.0277	0.1638	0.0055	0.1753	0.1968	0.01	8e-04	0.0056	0.0041	0.011	8e-04	0.0046	0.0171	0.1242	0.1673	0.0014	4e-04	0.0132	0.0188	0.0129	0.0078	0.016	0.0045	9e-04
10	Affx-3295246	50040722	NA	NA	NA	NA	0.00138253207942318	0.0497400648701101	0.0016	0.0034	0.0276	0.1638	0.0055	0.1753	0.1967	0.01	8e-04	0.0056	0.0041	0.011	8e-04	0.0046	0.0171	0.1242	0.1673	0.0014	4e-04	0.0132	0.0188	0.0129	0.0078	0.016	0.0045	9e-04
10	rs118092860	50056819	NA	NA	NA	NA	0.00160882653874009	0.0607370992376817	0.0016	0.0034	0.0275	0.1648	0.0055	0.1745	0.1965	0.0102	9e-04	0.0055	0.0042	0.0109	7e-04	0.0045	0.0171	0.1244	0.1675	0.0014	4e-04	0.0131	0.0189	0.0128	0.0077	0.0159	0.0045	9e-04
10	rs75636135	50068415	NA	NA	NA	NA	0.00162855259613693	0.0551521596853757	0.0016	0.0034	0.0275	0.1649	0.0055	0.1744	0.1964	0.0102	9e-04	0.0055	0.0042	0.0109	7e-04	0.0045	0.0171	0.1245	0.1675	0.0014	4e-04	0.0131	0.0189	0.0128	0.0077	0.0159	0.0045	9e-04
10	rs2663021	50078117	NA	NA	NA	NA	0.00162483908982929	0.0542649254622272	0.0016	0.0034	0.0275	0.165	0.0055	0.1743	0.1964	0.0102	9e-04	0.0055	0.0042	0.0109	7e-04	0.0045	0.0171	0.1245	0.1676	0.0014	4e-04	0.0131	0.0189	0.0128	0.0077	0.0159	0.0045	9e-04
10	rs11598891	50086567	NA	NA	NA	NA	0.00184777037082727	0.0690480901970368	0.0015	0.0034	0.0275	0.165	0.0055	0.1743	0.1965	0.0102	9e-04	0.0055	0.0042	0.0109	7e-04	0.0045	0.0171	0.1245	0.1676	0.0014	4e-04	0.0131	0.019	0.0127	0.0077	0.0159	0.0045	9e-04
10	rs11599519	50098214	NA	NA	NA	NA	0.00225116567276457	0.0690480901970368	0.0015	0.0034	0.0275	0.1652	0.0055	0.1741	0.1965	0.0102	9e-04	0.0054	0.0042	0.0108	6e-04	0.0045	0.0171	0.1247	0.1678	0.0013	3e-04	0.0132	0.0191	0.0125	0.0078	0.0158	0.0045	9e-04
10	rs41283283	50098739	NA	NA	NA	NA	0.00235940504845282	0.0725820932031408	0.0015	0.0034	0.0275	0.1652	0.0055	0.1741	0.1965	0.0102	9e-04	0.0054	0.0042	0.0108	6e-04	0.0045	0.017	0.1248	0.1678	0.0013	3e-04	0.0132	0.0191	0.0125	0.0078	0.0158	0.0045	9e-04
10	rs41283285	50098740	NA	NA	NA	NA	0.00235940504845282	0.0725820932031408	0.0015	0.0034	0.0275	0.1652	0.0055	0.1741	0.1965	0.0102	9e-04	0.0054	0.0042	0.0108	6e-04	0.0045	0.017	0.1248	0.1678	0.0013	3e-04	0.0132	0.0191	0.0125	0.0078	0.0158	0.0045	9e-04
10	rs116875785	50099480	NA	NA	NA	NA	0.00245620978939414	0.0713014336840054	0.0015	0.0034	0.0275	0.1652	0.0054	0.174	0.1965	0.0102	9e-04	0.0054	0.0042	0.0108	5e-04	0.0045	0.017	0.1248	0.1678	0.0012	3e-04	0.0132	0.0192	0.0125	0.0078	0.0158	0.0045	9e-04
10	rs35423873	50109895	NA	NA	NA	NA	0.00282712265713286	0.0772845495125372	0.0015	0.0034	0.0275	0.1653	0.0054	0.1739	0.1965	0.0102	9e-04	0.0054	0.0042	0.0108	5e-04	0.0045	0.017	0.1248	0.1679	0.0012	3e-04	0.0133	0.0192	0.0123	0.0079	0.0158	0.0045	9e-04
10	rs11101557	50111346	NA	NA	NA	NA	0.00286010588695475	0.0768454116707442	0.0015	0.0034	0.0275	0.1653	0.0054	0.1739	0.1965	0.0102	9e-04	0.0054	0.0042	0.0108	5e-04	0.0046	0.017	0.1249	0.1679	0.0012	3e-04	0.0133	0.0193	0.0123	0.0079	0.0158	0.0045	9e-04
10	rs1913517	50119054	NA	NA	NA	NA	0.00298704018981331	0.0782395183870295	0.0015	0.0034	0.0276	0.1654	0.0054	0.1739	0.1965	0.0102	9e-04	0.0054	0.0042	0.0108	4e-04	0.0046	0.017	0.1249	0.168	0.0012	3e-04	0.0133	0.0193	0.0122	0.0079	0.0158	0.0045	9e-04
10	rs76454750	50119116	NA	NA	NA	NA	0.00299512007930377	0.0791252688413024	0.0015	0.0034	0.0276	0.1654	0.0054	0.1739	0.1965	0.0102	9e-04	0.0054	0.0042	0.0108	4e-04	0.0046	0.017	0.1249	0.168	0.0012	3e-04	0.0133	0.0193	0.0122	0.0079	0.0158	0.0045	9e-04
10	rs17699932	50119149	NA	NA	NA	NA	0.00299714276809322	0.0796438299997234	0.0015	0.0034	0.0276	0.1654	0.0054	0.1739	0.1965	0.0102	9e-04	0.0054	0.0042	0.0108	4e-04	0.0046	0.017	0.1249	0.168	0.0012	3e-04	0.0133	0.0193	0.0122	0.0079	0.0158	0.0045	9e-04
10	rs2943246	50119379	NA	NA	NA	NA	0.00300321736041552	0.0807596632599338	0.0015	0.0034	0.0276	0.1654	0.0054	0.1739	0.1965	0.0102	9e-04	0.0054	0.0042	0.0108	4e-04	0.0046	0.017	0.1249	0.168	0.0012	3e-04	0.0133	0.0193	0.0122	0.0079	0.0158	0.0045	9e-04
10	rs41302987	50121454	NA	NA	NA	NA	0.00279253070160267	0.0881258425092781	0.0015	0.0034	0.0274	0.1651	0.0054	0.1742	0.1966	0.0102	8e-04	0.0054	0.0042	0.0108	4e-04	0.0046	0.0168	0.1251	0.168	0.0011	2e-04	0.0133	0.0194	0.0122	0.0079	0.0158	0.0045	9e-04
10	rs35986885	50121721	NA	NA	NA	NA	0.00269449225597993	0.0960662935999257	0.0014	0.0034	0.0273	0.165	0.0054	0.1743	0.1966	0.0102	8e-04	0.0054	0.0042	0.0108	4e-04	0.0046	0.0168	0.1251	0.168	0.0011	2e-04	0.0134	0.0194	0.0123	0.0079	0.0159	0.0045	8e-04
10	rs41283291	50121760	NA	NA	NA	NA	0.00265936437015161	0.0989615604761217	0.0014	0.0034	0.0273	0.165	0.0054	0.1743	0.1966	0.0102	8e-04	0.0054	0.0042	0.0108	3e-04	0.0046	0.0168	0.1251	0.168	0.0011	2e-04	0.0134	0.0194	0.0123	0.0079	0.0159	0.0045	8e-04
10	rs11101561	50121785	NA	NA	NA	NA	0.00263006778591977	0.0996906297800724	0.0014	0.0033	0.0273	0.165	0.0054	0.1743	0.1966	0.0102	8e-04	0.0054	0.0042	0.0108	3e-04	0.0046	0.0168	0.1251	0.168	0.0011	2e-04	0.0134	0.0195	0.0122	0.0079	0.0159	0.0045	8e-04
10	rs60751127	50121964	NA	NA	NA	NA	0.00225116567276457	0.0969473785145671	0.0014	0.0032	0.0273	0.1649	0.0054	0.1744	0.1966	0.0103	8e-04	0.0055	0.0042	0.0108	2e-04	0.0046	0.0167	0.1252	0.168	0.0011	2e-04	0.0134	0.0195	0.0122	0.0079	0.0159	0.0045	8e-04
10	rs17772611	50122109	NA	NA	NA	NA	0.00200526744628649	0.0951883754322282	0.0014	0.0031	0.0273	0.1649	0.0055	0.1745	0.1967	0.0103	8e-04	0.0056	0.0042	0.0109	2e-04	0.0047	0.0167	0.1252	0.168	0.0011	2e-04	0.0134	0.0195	0.0122	0.0079	0.0159	0.0046	8e-04
10	rs7094610	50122181	NA	NA	NA	NA	0.00157718562360833	0.0919442287562431	0.0014	0.0031	0.0273	0.1645	0.0055	0.1745	0.1967	0.0103	8e-04	0.0056	0.0043	0.0112	2e-04	0.0047	0.0168	0.1252	0.1675	0.0011	2e-04	0.0134	0.0195	0.0122	0.0079	0.016	0.0046	8e-04
10	rs6537584	50124080	NA	NA	NA	NA	0.00095746124247545	0.0797922432827434	0.0014	0.003	0.0268	0.1634	0.0057	0.1731	0.1968	0.0105	8e-04	0.0062	0.0049	0.0108	3e-04	0.0048	0.0169	0.1251	0.168	0.0011	2e-04	0.0136	0.0198	0.012	0.008	0.0167	0.0045	8e-04
10	rs12416524	50125944	NA	NA	NA	NA	0.000726110050814451	0.0918656599200028	0.0014	0.003	0.0263	0.1629	0.0059	0.1745	0.1971	0.0102	7e-04	0.0064	0.0049	0.0106	3e-04	0.0049	0.0169	0.1257	0.1678	0.001	2e-04	0.0135	0.0194	0.0118	0.008	0.0165	0.0045	7e-04
10	rs112306861	50127382	NA	NA	NA	NA	0.000871701155592211	0.125948150301075	0.0014	0.003	0.0262	0.1629	0.0059	0.1748	0.1969	0.0102	7e-04	0.0064	0.0049	0.0106	3e-04	0.0048	0.0167	0.126	0.1679	0.001	2e-04	0.0134	0.0194	0.0118	0.008	0.0164	0.0045	7e-04
10	rs2377632	50132639	NA	NA	NA	NA	0.000904905113036198	0.127726796987499	0.0014	0.003	0.0261	0.1628	0.0059	0.1749	0.197	0.0102	7e-04	0.0065	0.0049	0.0106	3e-04	0.0048	0.0167	0.1261	0.1679	0.001	2e-04	0.0134	0.0195	0.0118	0.0081	0.0162	0.0044	7e-04
10	rs117637466	50135711	NA	NA	NA	NA	0.0010543805322641	0.13730679929143	0.0014	0.003	0.026	0.1624	0.0059	0.175	0.1971	0.0101	7e-04	0.0065	0.005	0.0106	3e-04	0.0048	0.0167	0.1262	0.1678	0.001	2e-04	0.0135	0.0194	0.0118	0.0081	0.0162	0.0044	7e-04
10	rs17700082	50139007	NA	NA	NA	NA	0.000737686756004097	0.119970831647177	0.0015	0.003	0.0257	0.162	0.006	0.175	0.1972	0.0101	7e-04	0.0065	0.005	0.0106	3e-04	0.0048	0.0167	0.1265	0.1676	0.001	3e-04	0.0136	0.0195	0.0118	0.0082	0.0162	0.0044	7e-04
10	rs2940723	50139215	NA	NA	NA	NA	0.000699681503250363	0.112569348639354	0.0015	0.0031	0.0256	0.1617	0.006	0.1751	0.1973	0.0101	8e-04	0.0066	0.0051	0.0106	4e-04	0.0048	0.0166	0.1266	0.1675	0.0011	3e-04	0.0136	0.0195	0.0119	0.0082	0.0162	0.0044	8e-04
10	rs12245002	50139535	NA	NA	NA	NA	0.000752701050991997	0.116247754989943	0.0015	0.0031	0.0255	0.1612	0.006	0.1752	0.1974	0.0101	8e-04	0.0066	0.0052	0.0106	4e-04	0.0047	0.0167	0.1267	0.1673	0.0011	3e-04	0.0137	0.0194	0.0119	0.0083	0.0161	0.0043	8e-04
10	rs2377630	50141004	NA	NA	NA	NA	0.000901080273817629	0.0547711565714703	0.0018	0.0033	0.0246	0.158	0.0065	0.1757	0.198	0.01	0.001	0.0068	0.0056	0.0105	8e-04	0.0046	0.0171	0.1272	0.1661	0.0014	5e-04	0.0142	0.0194	0.0123	0.0087	0.0158	0.0042	9e-04
10	rs2671709	50141332	NA	NA	NA	NA	0.000960676675819584	0.0885899300173812	0.0018	0.0032	0.0243	0.1577	0.0064	0.1762	0.1979	0.0099	0.001	0.0068	0.0057	0.0105	8e-04	0.0046	0.0171	0.1276	0.1662	0.0013	5e-04	0.0142	0.0192	0.0125	0.0087	0.0158	0.0041	9e-04
10	rs12358781	50141668	NA	NA	NA	NA	0.00082947296864763	0.0664115023068583	0.0018	0.0032	0.0241	0.1566	0.0064	0.1767	0.1971	0.0099	0.001	0.0069	0.0057	0.0106	9e-04	0.0045	0.017	0.1293	0.166	0.0012	5e-04	0.0141	0.0192	0.0126	0.0086	0.0157	0.0041	9e-04
10	rs192357605	50151159	NA	NA	NA	NA	0.0015905099139552	0.0388398252600058	0.0019	0.0031	0.023	0.1532	0.0067	0.1792	0.1971	0.0094	0.001	0.0072	0.0058	0.0103	0.0012	0.004	0.0161	0.1308	0.1676	0.0012	8e-04	0.0144	0.0194	0.0125	0.0086	0.0156	0.0038	0.0012
10	rs76716285	50151575	NA	NA	NA	NA	0.00162113245721614	0.0389488455233696	0.0019	0.0031	0.023	0.1532	0.0067	0.1792	0.1971	0.0094	0.001	0.0072	0.0058	0.0103	0.0012	0.004	0.0161	0.1308	0.1676	0.0012	8e-04	0.0144	0.0194	0.0125	0.0086	0.0156	0.0038	0.0012
10	rs41283297	50171949	NA	NA	NA	NA	0.00152714223967946	0.0393863052735187	0.0019	0.0031	0.0229	0.1529	0.0066	0.1794	0.197	0.0094	0.0011	0.0072	0.0058	0.0103	0.0012	0.004	0.016	0.1309	0.1678	0.0012	8e-04	0.0144	0.0194	0.0125	0.0086	0.0156	0.0037	0.0012
10	rs72801343	50175604	NA	NA	NA	NA	0.00138687559623594	0.0256936337481979	0.0019	0.003	0.0228	0.1525	0.0066	0.1797	0.197	0.0093	0.0013	0.0072	0.0058	0.0102	0.0012	0.0039	0.0159	0.1312	0.1681	0.0012	9e-04	0.0145	0.0195	0.0124	0.0086	0.0156	0.0037	0.0012
10	rs11101573	50175821	NA	NA	NA	NA	0.00133337367075112	0.024889802270672	0.0019	0.003	0.0228	0.1524	0.0066	0.1797	0.197	0.0093	0.0013	0.0072	0.0058	0.0102	0.0012	0.0039	0.0159	0.1313	0.1681	0.0012	9e-04	0.0145	0.0195	0.0124	0.0086	0.0156	0.0036	0.0012
10	rs118172155	50177998	NA	NA	NA	NA	0.00145111618808373	0.0284128298896512	0.0019	0.003	0.0228	0.1523	0.0065	0.1798	0.197	0.0093	0.0013	0.0072	0.0058	0.0102	0.0012	0.0039	0.0159	0.1313	0.1682	0.0012	9e-04	0.0145	0.0195	0.0124	0.0086	0.0156	0.0036	0.0012
10	rs41283303	50178246	NA	NA	NA	NA	0.00144773506627667	0.0284128298896512	0.0019	0.003	0.0228	0.1523	0.0065	0.1798	0.197	0.0093	0.0013	0.0072	0.0058	0.0102	0.0012	0.0039	0.0159	0.1313	0.1682	0.0012	9e-04	0.0145	0.0195	0.0124	0.0086	0.0156	0.0036	0.0012
10	rs77873432	50180673	NA	NA	NA	NA	0.00145563434548217	0.0293157949813175	0.0019	0.003	0.0228	0.1523	0.0065	0.1798	0.197	0.0093	0.0013	0.0072	0.0058	0.0102	0.0012	0.0039	0.0159	0.1313	0.1682	0.0012	9e-04	0.0145	0.0195	0.0124	0.0086	0.0156	0.0036	0.0012
10	rs61733240	50183042	NA	NA	NA	NA	0.00146584206853277	0.0291245998673165	0.0019	0.003	0.0228	0.1523	0.0065	0.1798	0.197	0.0093	0.0013	0.0072	0.0058	0.0102	0.0012	0.0039	0.0159	0.1313	0.1682	0.0012	9e-04	0.0145	0.0195	0.0124	0.0086	0.0156	0.0036	0.0012
10	rs1317894	50183737	NA	NA	NA	NA	0.00133653556087978	0.0296999361896832	0.0019	0.0029	0.0228	0.1523	0.0065	0.1798	0.1974	0.0093	0.0013	0.0072	0.0058	0.0102	0.0012	0.0039	0.0159	0.1313	0.1682	0.0012	9e-04	0.0145	0.0195	0.0123	0.0086	0.0155	0.0036	0.0012
10	rs117115398	50188592	NA	NA	NA	NA	0.00138144793430612	0.0249785181636325	0.0019	0.0029	0.0228	0.1522	0.0065	0.18	0.1974	0.0093	0.0013	0.0072	0.0058	0.0101	0.0012	0.0039	0.0159	0.1313	0.1683	0.0012	9e-04	0.0145	0.0195	0.0122	0.0086	0.0155	0.0036	0.0012
10	rs1054553	50190799	NA	NA	NA	NA	0.00139668917636331	0.0245804780415824	0.0019	0.0029	0.0228	0.1521	0.0065	0.18	0.1974	0.0093	0.0013	0.0073	0.0058	0.0101	0.0012	0.0039	0.0158	0.1313	0.1684	0.0012	9e-04	0.0145	0.0195	0.0122	0.0086	0.0155	0.0036	0.0012
10	rs12360283	50191089	NA	NA	NA	NA	0.00139668917636331	0.0252455647325569	0.0019	0.0029	0.0228	0.1521	0.0065	0.18	0.1974	0.0094	0.0013	0.0073	0.0058	0.0101	0.0012	0.0039	0.0158	0.1313	0.1684	0.0012	9e-04	0.0145	0.0195	0.0122	0.0086	0.0155	0.0036	0.0012
10	rs59860513	50195284	NA	NA	NA	NA	0.00148988673120908	0.0292201243966722	0.0019	0.0029	0.0227	0.152	0.0065	0.1801	0.1973	0.0096	0.0013	0.0073	0.0058	0.0101	0.0012	0.0039	0.0157	0.1313	0.1684	0.0011	9e-04	0.0146	0.0195	0.0123	0.0086	0.0154	0.0035	0.0012
10	rs59354363	50197199	NA	NA	NA	NA	0.00153539196249165	0.0315068144255003	0.0019	0.0029	0.0227	0.1519	0.0065	0.1802	0.1973	0.0096	0.0013	0.0073	0.0058	0.0101	0.0012	0.0039	0.0157	0.1313	0.1685	0.0011	9e-04	0.0146	0.0195	0.0123	0.0086	0.0154	0.0035	0.0011
10	rs2458671	50197994	NA	NA	NA	NA	0.00158686698667534	0.0350076971733541	0.0019	0.0028	0.0227	0.1518	0.0065	0.1803	0.1973	0.0095	0.0013	0.0074	0.0058	0.01	0.0012	0.0039	0.0157	0.1313	0.1687	0.0011	9e-04	0.0146	0.0196	0.0122	0.0086	0.0154	0.0035	0.0011
10	rs2458675	50209121	NA	NA	NA	NA	0.00166102564178844	0.0384051254745894	0.0018	0.0026	0.023	0.1512	0.0063	0.1815	0.1972	0.0091	0.0013	0.0076	0.0056	0.0098	0.001	0.0037	0.0157	0.1313	0.1703	0.0011	0.001	0.0141	0.0198	0.0123	0.0084	0.0153	0.0032	0.0011
10	rs61848122	50209441	NA	NA	NA	NA	0.00192450952208872	0.0408789553683256	0.0018	0.0026	0.0228	0.1513	0.0062	0.1815	0.197	0.0091	0.0013	0.0076	0.0056	0.0098	0.001	0.0036	0.0157	0.1315	0.1704	0.0011	9e-04	0.0141	0.0199	0.0123	0.0085	0.0153	0.0032	0.0011
10	rs2245145	50211209	NA	NA	NA	NA	0.00265936437015161	0.0409905139367434	0.0018	0.0023	0.0222	0.1518	0.0061	0.1815	0.196	0.0089	0.0013	0.0079	0.0055	0.0096	9e-04	0.0036	0.0155	0.1327	0.1708	0.001	9e-04	0.0142	0.0202	0.0123	0.0087	0.0156	0.0031	0.0011
10	rs11100972	50219993	NA	NA	NA	NA	0.00216248848016716	0.0404895755339638	0.0017	0.0022	0.0221	0.1519	0.006	0.1818	0.1961	0.0088	0.0012	0.008	0.0055	0.0095	9e-04	0.0036	0.0153	0.133	0.1707	0.0011	9e-04	0.0143	0.0203	0.0122	0.0086	0.0156	0.003	9e-04
10	rs2244967	50224766	NA	NA	NA	NA	0.00199648627724911	0.037596035498479	0.0017	0.0022	0.0221	0.1519	0.006	0.182	0.1961	0.0088	0.0011	0.0081	0.0055	0.0094	9e-04	0.0035	0.0152	0.1331	0.1706	0.0011	9e-04	0.0144	0.0203	0.0122	0.0085	0.0156	0.003	8e-04
10	rs11814277	50226804	NA	NA	NA	NA	0.00177884105825847	0.0406562476859755	0.0017	0.0022	0.0221	0.152	0.0057	0.1821	0.1962	0.0088	0.0011	0.0081	0.0055	0.0094	9e-04	0.0035	0.0152	0.1332	0.1708	0.0011	9e-04	0.0144	0.0203	0.0122	0.0085	0.0156	0.003	8e-04
10	rs76436800	50244183	NA	NA	NA	NA	0.00222234933576318	0.04805023439048	0.0016	0.0022	0.0219	0.1523	0.0056	0.183	0.1956	0.0088	0.0011	0.0082	0.0054	0.0093	8e-04	0.0034	0.0151	0.1333	0.1714	9e-04	9e-04	0.0144	0.0205	0.0121	0.0085	0.0155	0.003	6e-04
10	rs117148268	50244273	NA	NA	NA	NA	0.00223032395747477	0.0485906013625322	0.0016	0.0022	0.0219	0.1523	0.0056	0.183	0.1956	0.0088	0.0011	0.0082	0.0054	0.0093	8e-04	0.0034	0.0151	0.1333	0.1714	9e-04	9e-04	0.0144	0.0205	0.0121	0.0085	0.0155	0.003	6e-04
10	rs2943254	50251101	NA	NA	NA	NA	0.00241847634469259	0.0515171046324881	0.0016	0.0021	0.0218	0.1524	0.0056	0.1834	0.1953	0.009	0.001	0.0082	0.0053	0.0093	8e-04	0.0034	0.0151	0.1333	0.1717	9e-04	8e-04	0.0144	0.0206	0.0121	0.0085	0.0155	0.0029	6e-04
10	rs72783191	50251896	NA	NA	NA	NA	0.00264651518389726	0.0526960692044139	0.0016	0.0021	0.0218	0.1524	0.0056	0.1835	0.1953	0.0089	0.001	0.0083	0.0052	0.0093	8e-04	0.0034	0.015	0.1333	0.1721	8e-04	8e-04	0.0144	0.0204	0.0121	0.0085	0.0155	0.0029	5e-04
10	rs4012666	50253711	NA	NA	NA	NA	0.00289142854072169	0.052136168043876	0.0015	0.0021	0.0219	0.1524	0.0056	0.1835	0.1953	0.0089	0.001	0.0084	0.0052	0.0092	7e-04	0.0034	0.015	0.1333	0.1727	8e-04	8e-04	0.0144	0.0202	0.0121	0.0084	0.0154	0.0029	5e-04
10	rs117871433	50253839	NA	NA	NA	NA	0.00289930176990843	0.0521982510585336	0.0015	0.0021	0.0219	0.1524	0.0056	0.1835	0.1953	0.0089	0.001	0.0084	0.0052	0.0092	7e-04	0.0034	0.015	0.1333	0.1727	8e-04	8e-04	0.0144	0.0202	0.0121	0.0084	0.0154	0.0029	5e-04
10	rs117314375	50292810	NA	NA	NA	NA	0.00365490969079448	0.0553430878808383	0.0015	0.002	0.0216	0.1525	0.0056	0.1839	0.195	0.0088	0.001	0.0086	0.0051	0.0091	7e-04	0.0033	0.0149	0.1336	0.173	7e-04	7e-04	0.0144	0.0202	0.0121	0.0084	0.0153	0.0029	5e-04
10	rs79975322	50298474	NA	NA	NA	NA	0.00398584269454519	0.0566231882187791	0.0015	0.002	0.0215	0.1526	0.0055	0.1841	0.1948	0.0088	0.001	0.0087	0.0051	0.009	7e-04	0.0033	0.0149	0.1337	0.1731	7e-04	7e-04	0.0145	0.0202	0.0121	0.0084	0.0153	0.0029	5e-04
10	rs4265516	50307461	NA	NA	NA	NA	0.00537045304765788	0.0614013765815832	0.0015	0.002	0.0212	0.1527	0.0055	0.1846	0.1944	0.0087	0.001	0.0089	0.005	0.0088	7e-04	0.0033	0.0149	0.1341	0.1735	6e-04	7e-04	0.0145	0.0202	0.0121	0.0084	0.0152	0.0028	4e-04
10	rs35086974	50311341	NA	NA	NA	NA	0.005809807930185	0.0600758931358558	0.0015	0.002	0.0208	0.1527	0.0055	0.1846	0.1946	0.0087	0.001	0.009	0.005	0.0088	7e-04	0.0033	0.0149	0.1338	0.1741	6e-04	7e-04	0.0145	0.0199	0.0121	0.0084	0.0152	0.0028	4e-04
10	rs13088	50315893	NA	NA	NA	NA	0.00705614416635049	0.0624035290588065	0.0014	0.0019	0.0208	0.1529	0.0055	0.185	0.1943	0.0087	0.001	0.0089	0.0049	0.0088	7e-04	0.0032	0.0149	0.1342	0.1741	5e-04	6e-04	0.0145	0.0199	0.012	0.0084	0.0155	0.0028	4e-04
10	rs71500267	50316586	NA	NA	NA	NA	0.00938024398219803	0.0644963240392324	0.0014	0.0019	0.0208	0.153	0.0054	0.1848	0.1939	0.0086	0.001	0.009	0.0049	0.0087	7e-04	0.0032	0.0149	0.1342	0.1742	5e-04	6e-04	0.0146	0.0199	0.0121	0.0087	0.0155	0.0028	4e-04
10	rs7072243	50319387	NA	NA	NA	NA	0.0107539036796197	0.0632776061613162	0.0014	0.0019	0.0209	0.1533	0.0054	0.1846	0.1931	0.0086	0.001	0.009	0.0049	0.0088	7e-04	0.0032	0.0149	0.1342	0.1745	5e-04	6e-04	0.0148	0.0199	0.0121	0.0087	0.0155	0.0028	4e-04
10	rs72785068	50332840	NA	NA	NA	NA	0.00960357369221233	0.0687685394845203	0.0014	0.0019	0.0207	0.1534	0.0052	0.1849	0.1929	0.0087	0.001	0.0089	0.0049	0.0087	6e-04	0.0033	0.0147	0.1346	0.1749	4e-04	6e-04	0.0148	0.0198	0.0121	0.0086	0.0154	0.0029	4e-04
10	rs4550152	50332930	NA	NA	NA	NA	0.00959856743832963	0.068838382882819	0.0014	0.0019	0.0207	0.1534	0.0052	0.1849	0.1929	0.0087	0.001	0.0089	0.0049	0.0087	6e-04	0.0033	0.0147	0.1346	0.1749	4e-04	6e-04	0.0149	0.0198	0.0121	0.0086	0.0154	0.0029	4e-04
10	rs61848430	50338992	NA	NA	NA	NA	0.00976482122174376	0.0715142217941962	0.0014	0.0019	0.0205	0.1534	0.0052	0.1851	0.1929	0.0086	0.001	0.0089	0.0049	0.0087	6e-04	0.0033	0.0146	0.1348	0.1751	4e-04	5e-04	0.0148	0.0198	0.0121	0.0086	0.0154	0.0029	4e-04
10	rs73302786	50339754	NA	NA	NA	NA	0.00985131351731481	0.0719405849697624	0.0014	0.0019	0.0205	0.1534	0.0052	0.1851	0.1929	0.0086	0.001	0.0089	0.0049	0.0087	6e-04	0.0033	0.0146	0.1348	0.1751	4e-04	5e-04	0.0148	0.0198	0.0121	0.0086	0.0154	0.0029	4e-04
10	rs17773851	50340304	NA	NA	NA	NA	0.00994352435256289	0.0737283500334822	0.0014	0.0019	0.0205	0.1534	0.0052	0.1851	0.1929	0.0086	0.001	0.0089	0.0049	0.0087	6e-04	0.0033	0.0146	0.1348	0.1751	4e-04	5e-04	0.0148	0.0198	0.0121	0.0086	0.0154	0.0029	4e-04
10	rs34110351	50341954	NA	NA	NA	NA	0.010737550555687	0.0740880721507569	0.0013	0.0019	0.0207	0.1536	0.0051	0.1852	0.1922	0.0087	0.001	0.0089	0.0049	0.0088	6e-04	0.0032	0.0147	0.1349	0.175	4e-04	5e-04	0.0148	0.0198	0.0123	0.0086	0.0154	0.0029	4e-04
10	rs4319434	50345140	NA	NA	NA	NA	0.0107976037485969	0.0750991219077738	0.0013	0.0019	0.0207	0.1536	0.0051	0.1852	0.1922	0.0087	0.001	0.0089	0.0049	0.0088	6e-04	0.0032	0.0147	0.1349	0.175	4e-04	5e-04	0.0148	0.0198	0.0123	0.0086	0.0154	0.0029	4e-04
10	rs12411992	50346307	NA	NA	NA	NA	0.0108799017504315	0.0743763684707325	0.0013	0.0019	0.0207	0.1536	0.0051	0.1853	0.1921	0.0087	0.001	0.0089	0.0049	0.0088	6e-04	0.0032	0.0147	0.1348	0.1751	4e-04	5e-04	0.0148	0.0198	0.0123	0.0085	0.0155	0.0029	4e-04
10	rs76915618	50349605	NA	NA	NA	NA	0.0110905035654379	0.0745928928405047	0.0013	0.0018	0.0207	0.1536	0.0051	0.1853	0.1919	0.0087	0.001	0.0087	0.0049	0.0089	6e-04	0.0032	0.0148	0.1346	0.1752	4e-04	5e-04	0.0148	0.0198	0.0124	0.0085	0.0157	0.0028	4e-04
10	rs72785079	50349716	NA	NA	NA	NA	0.0110793434077353	0.074160103040642	0.0013	0.0018	0.0207	0.1536	0.0051	0.1853	0.1919	0.0087	0.001	0.0087	0.0049	0.0089	6e-04	0.0032	0.0148	0.1346	0.1752	4e-04	5e-04	0.0148	0.0198	0.0124	0.0085	0.0157	0.0028	4e-04
10	rs2377981	50350183	NA	NA	NA	NA	0.0110626190130989	0.0739440968086657	0.0013	0.0018	0.0207	0.1536	0.0051	0.1853	0.1919	0.0087	0.001	0.0087	0.0049	0.0089	6e-04	0.0033	0.0148	0.1345	0.1752	4e-04	5e-04	0.0148	0.0198	0.0124	0.0085	0.0157	0.0028	4e-04
10	rs61060205	50351704	NA	NA	NA	NA	0.0101403346348186	0.0714432632550444	0.0013	0.0018	0.0208	0.1536	0.0051	0.1853	0.1919	0.0087	0.001	0.0087	0.0049	0.0091	6e-04	0.0032	0.0149	0.1344	0.1752	4e-04	5e-04	0.0147	0.0197	0.0124	0.0085	0.0158	0.0028	4e-04
10	rs79297709	50358493	NA	NA	NA	NA	0.00992297684988176	0.068838382882819	0.0013	0.0018	0.0208	0.1535	0.0052	0.1853	0.1919	0.0087	0.001	0.0087	0.0048	0.0091	6e-04	0.0032	0.0149	0.1341	0.1753	4e-04	6e-04	0.0147	0.0198	0.0125	0.0085	0.0158	0.0029	4e-04
10	rs61743431	50358852	NA	NA	NA	NA	0.00991271515417404	0.0685591865461554	0.0013	0.0018	0.0208	0.1535	0.0052	0.1853	0.1919	0.0087	0.001	0.0087	0.0048	0.0091	6e-04	0.0032	0.0149	0.1341	0.1753	4e-04	6e-04	0.0147	0.0198	0.0125	0.0085	0.0158	0.0029	4e-04
10	rs78220175	50365581	NA	NA	NA	NA	0.00982581464489228	0.067793837675817	0.0013	0.0017	0.0208	0.1534	0.0053	0.1852	0.192	0.0087	0.001	0.0087	0.0048	0.0091	6e-04	0.0032	0.015	0.1338	0.1754	4e-04	6e-04	0.0147	0.0198	0.0125	0.0084	0.0159	0.0029	4e-04
10	rs2804937	50365667	NA	NA	NA	NA	0.00983600819095795	0.0683500996985471	0.0013	0.0017	0.0208	0.1534	0.0053	0.1852	0.192	0.0087	0.001	0.0087	0.0048	0.0091	6e-04	0.0032	0.015	0.1338	0.1754	4e-04	6e-04	0.0147	0.0198	0.0125	0.0084	0.0159	0.0029	4e-04
10	rs10857436	50369688	NA	NA	NA	NA	0.00865030807896828	0.0655878312910603	0.0013	0.0017	0.0209	0.1536	0.0054	0.185	0.1918	0.0087	0.001	0.0088	0.0048	0.0091	6e-04	0.0032	0.0151	0.1338	0.1754	4e-04	6e-04	0.0147	0.0199	0.0125	0.0084	0.0159	0.003	3e-04
10	rs11818301	50370101	NA	NA	NA	NA	0.00857195784647367	0.0660677823225773	0.0013	0.0017	0.0209	0.1537	0.0054	0.185	0.1918	0.0087	0.001	0.0088	0.0048	0.0091	6e-04	0.0033	0.0151	0.1338	0.1754	4e-04	6e-04	0.0146	0.0199	0.0125	0.0083	0.016	0.003	3e-04
10	rs12257132	50373832	NA	NA	NA	NA	0.00683335963524871	0.0622025491949414	0.0013	0.0017	0.0209	0.1539	0.0054	0.1847	0.1916	0.0087	0.001	0.0089	0.0048	0.0092	6e-04	0.0033	0.0152	0.1337	0.1753	4e-04	6e-04	0.0143	0.02	0.0126	0.0082	0.0161	0.0031	3e-04
10	rs45563932	50374930	NA	NA	NA	NA	0.00650010205164593	0.0610688546371162	0.0013	0.0017	0.0209	0.154	0.0055	0.1847	0.1916	0.0087	0.001	0.0089	0.0047	0.0092	6e-04	0.0033	0.0152	0.1337	0.1753	4e-04	6e-04	0.0142	0.02	0.0126	0.0082	0.0161	0.0032	3e-04
10	rs61748312	50376004	NA	NA	NA	NA	0.00619383856633131	0.059944021356408	0.0012	0.0017	0.0209	0.154	0.0055	0.1846	0.1915	0.0088	0.001	0.009	0.0047	0.0092	6e-04	0.0033	0.0152	0.1337	0.1753	3e-04	6e-04	0.0142	0.0201	0.0126	0.0082	0.0161	0.0032	3e-04
10	rs2490836	50376942	NA	NA	NA	NA	0.00620099826180998	0.0597464449684687	0.0012	0.0017	0.0209	0.1541	0.0055	0.1845	0.1915	0.0088	0.001	0.009	0.0047	0.0092	5e-04	0.0033	0.0153	0.1337	0.1753	3e-04	6e-04	0.0142	0.0201	0.0126	0.0081	0.0162	0.0032	3e-04
10	rs76863420	50377251	NA	NA	NA	NA	0.00618668527066099	0.0596148816825513	0.0012	0.0017	0.0209	0.1541	0.0055	0.1846	0.1915	0.0087	0.001	0.009	0.0047	0.0092	5e-04	0.0033	0.0153	0.1337	0.1754	3e-04	6e-04	0.0142	0.0201	0.0126	0.0081	0.0162	0.0032	3e-04
10	rs2725193	50378351	NA	NA	NA	NA	0.00619383856633131	0.0598122729134044	0.0012	0.0017	0.0209	0.154	0.0055	0.1847	0.1914	0.0087	0.001	0.009	0.0047	0.0092	5e-04	0.0033	0.0152	0.1337	0.1756	3e-04	6e-04	0.0142	0.02	0.0126	0.0081	0.0161	0.0032	3e-04
10	rs2725194	50378449	NA	NA	NA	NA	0.00576905855702588	0.0596806478881288	0.0012	0.0017	0.0209	0.154	0.0055	0.1847	0.1914	0.0087	0.001	0.009	0.0047	0.0093	5e-04	0.0033	0.0152	0.1336	0.1757	3e-04	6e-04	0.0141	0.0201	0.0126	0.0081	0.0161	0.0032	3e-04
10	rs2068804	50379136	NA	NA	NA	NA	0.00478526283429496	0.0640212142394095	0.0012	0.0017	0.0206	0.1546	0.0055	0.1847	0.1913	0.0087	0.001	0.009	0.0045	0.0093	5e-04	0.0032	0.0152	0.1336	0.176	3e-04	5e-04	0.0141	0.02	0.0125	0.008	0.0161	0.0033	3e-04
10	rs4838464	50380033	NA	NA	NA	NA	0.0045583436082098	0.0640212142394095	0.0012	0.0017	0.0206	0.1547	0.0055	0.1847	0.1915	0.0087	0.001	0.009	0.0045	0.0093	5e-04	0.0032	0.0152	0.1335	0.1761	3e-04	5e-04	0.0141	0.02	0.0125	0.008	0.0161	0.0033	3e-04
10	rs55908723	50384547	NA	NA	NA	NA	0.00395298383371006	0.0618014129755543	7e-04	0.0018	0.021	0.1559	0.0054	0.1846	0.1908	0.0085	8e-04	0.0092	0.0046	0.0096	6e-04	0.0031	0.0155	0.1327	0.177	8e-04	5e-04	0.0138	0.0195	0.0123	0.0078	0.0161	0.0033	2e-04
10	rs10776544	50386498	NA	NA	NA	NA	0.00373854158881241	0.0604061116483617	7e-04	0.0018	0.0211	0.1562	0.0054	0.1844	0.1904	0.0085	8e-04	0.0092	0.0046	0.0093	6e-04	0.0031	0.0154	0.1325	0.1773	8e-04	5e-04	0.0138	0.0195	0.0124	0.0077	0.0161	0.0033	5e-04
10	rs61848459	50387056	NA	NA	NA	NA	0.00374336581947917	0.063142798584871	7e-04	0.0019	0.0211	0.1562	0.0054	0.1843	0.1905	0.0085	8e-04	0.0092	0.0046	0.0092	6e-04	0.0031	0.0154	0.1325	0.1775	8e-04	4e-04	0.0138	0.0195	0.0124	0.0077	0.016	0.0033	5e-04
10	rs2377951	50388598	NA	NA	NA	NA	0.00378700552216253	0.065041115434425	7e-04	0.0019	0.0211	0.1562	0.0054	0.1841	0.1906	0.0085	8e-04	0.0092	0.0046	0.0091	6e-04	0.0031	0.0154	0.1324	0.1777	8e-04	5e-04	0.0138	0.0196	0.0124	0.0078	0.0159	0.0033	5e-04
10	rs1962336	50393013	NA	NA	NA	NA	0.00403425394652732	0.0682108564258629	7e-04	0.0019	0.0211	0.1562	0.0054	0.1837	0.1909	0.0085	8e-04	0.0092	0.0047	0.0087	6e-04	0.0031	0.0154	0.1323	0.1782	8e-04	5e-04	0.0139	0.0197	0.0124	0.0079	0.0156	0.0034	5e-04
10	rs117254797	50393251	NA	NA	NA	NA	0.00403169449515161	0.0660677823225773	7e-04	0.0019	0.0211	0.1562	0.0054	0.1837	0.1909	0.0085	8e-04	0.0092	0.0047	0.0087	6e-04	0.0031	0.0154	0.1323	0.1782	8e-04	5e-04	0.0139	0.0197	0.0124	0.0078	0.0156	0.0034	5e-04
10	rs191264618	50401982	NA	NA	NA	NA	0.00422192458568187	0.0645643175453428	7e-04	0.0019	0.0211	0.1563	0.0054	0.1837	0.1906	0.0085	8e-04	0.0092	0.0047	0.0088	6e-04	0.0031	0.0154	0.1323	0.1782	8e-04	5e-04	0.0139	0.0198	0.0124	0.0078	0.0156	0.0034	5e-04
10	rs72790604	50411159	NA	NA	NA	NA	0.00428866950777688	0.0636827564770912	7e-04	0.0019	0.0211	0.1563	0.0054	0.1837	0.1905	0.0085	8e-04	0.0092	0.0047	0.0088	6e-04	0.0031	0.0154	0.1323	0.1782	8e-04	5e-04	0.0139	0.0199	0.0124	0.0078	0.0156	0.0034	5e-04
10	rs17782982	50414102	NA	NA	NA	NA	0.00431829866782095	0.0644963240392324	7e-04	0.0019	0.0211	0.1563	0.0054	0.1837	0.1905	0.0085	8e-04	0.0092	0.0047	0.0088	6e-04	0.0031	0.0154	0.1323	0.1782	8e-04	5e-04	0.0139	0.0199	0.0124	0.0078	0.0156	0.0034	5e-04
10	rs12249313	50418927	NA	NA	NA	NA	0.005131278154208	0.0555343001299485	7e-04	0.0019	0.021	0.1565	0.0054	0.1837	0.1894	0.0085	8e-04	0.0093	0.0048	0.009	6e-04	0.0031	0.0155	0.1319	0.1788	8e-04	5e-04	0.0138	0.0198	0.0126	0.0078	0.0157	0.0034	5e-04
10	rs17774170	50421139	NA	NA	NA	NA	0.00524980397602857	0.0573325947688789	7e-04	0.0019	0.021	0.1565	0.0054	0.1837	0.1893	0.0085	8e-04	0.0093	0.0048	0.009	6e-04	0.0031	0.0155	0.1318	0.1789	8e-04	5e-04	0.0138	0.0198	0.0126	0.0079	0.0158	0.0034	5e-04
10	rs12770471	50423250	NA	NA	NA	NA	0.0040702208284325	0.0539495621488065	7e-04	0.0019	0.021	0.1561	0.0054	0.1835	0.189	0.0088	8e-04	0.0093	0.0048	0.0097	6e-04	0.0031	0.0155	0.1318	0.1789	8e-04	5e-04	0.0138	0.0198	0.0126	0.0078	0.0158	0.0034	5e-04
10	rs4498896	50426361	NA	NA	NA	NA	0.00374095308987883	0.051085675261764	7e-04	0.0019	0.0209	0.1559	0.0054	0.1831	0.1892	0.0088	8e-04	0.0093	0.0049	0.0098	6e-04	0.0032	0.0154	0.1319	0.1789	8e-04	5e-04	0.0137	0.0197	0.0127	0.0079	0.0158	0.0035	5e-04
10	rs12253763	50430027	NA	NA	NA	NA	0.00364781064905411	0.0520120982983859	7e-04	0.0019	0.0209	0.156	0.0055	0.1827	0.1892	0.0088	8e-04	0.0093	0.0049	0.0098	6e-04	0.0032	0.0155	0.1315	0.179	8e-04	5e-04	0.0137	0.0201	0.0126	0.0079	0.0157	0.0035	5e-04
10	rs9645532	50433556	NA	NA	NA	NA	0.00387300982189592	0.053760725549269	7e-04	0.0019	0.0209	0.156	0.0055	0.1827	0.1892	0.0088	8e-04	0.0093	0.0049	0.0098	6e-04	0.0032	0.0155	0.1315	0.1791	8e-04	5e-04	0.0137	0.0201	0.0126	0.0079	0.0157	0.0035	5e-04
10	rs74903406	50434215	NA	NA	NA	NA	0.00391533550384823	0.0544545243824186	7e-04	0.0019	0.0209	0.156	0.0055	0.1827	0.1892	0.0088	8e-04	0.0093	0.0049	0.0098	6e-04	0.0032	0.0155	0.1315	0.1791	8e-04	5e-04	0.0137	0.0201	0.0126	0.0079	0.0157	0.0035	5e-04
10	rs77524651	50439574	NA	NA	NA	NA	0.00435080454654973	0.0530707769912157	7e-04	0.0019	0.0209	0.156	0.0055	0.1826	0.1892	0.0088	8e-04	0.0093	0.0049	0.0098	6e-04	0.0032	0.0155	0.1314	0.1791	8e-04	5e-04	0.0137	0.0201	0.0126	0.008	0.0157	0.0035	5e-04
10	rs77846991	50447452	NA	NA	NA	NA	0.004455009252223	0.052136168043876	7e-04	0.0019	0.0209	0.156	0.0055	0.1824	0.1891	0.0088	8e-04	0.0093	0.005	0.0098	6e-04	0.0032	0.0155	0.1313	0.1793	9e-04	5e-04	0.0137	0.0201	0.0125	0.008	0.0156	0.0036	5e-04
10	rs2002392	50449175	NA	NA	NA	NA	0.00444947643427231	0.0516406600843847	7e-04	0.0019	0.0209	0.156	0.0055	0.1824	0.1891	0.0088	8e-04	0.0093	0.005	0.0098	6e-04	0.0032	0.0155	0.1313	0.1793	9e-04	5e-04	0.0137	0.0201	0.0125	0.008	0.0156	0.0036	5e-04
10	rs7900423	50450453	NA	NA	NA	NA	0.00448275436777663	0.0517024860776062	7e-04	0.0019	0.0209	0.156	0.0055	0.1824	0.1891	0.0088	8e-04	0.0093	0.005	0.0098	6e-04	0.0032	0.0155	0.1313	0.1793	9e-04	5e-04	0.0137	0.0201	0.0125	0.008	0.0156	0.0036	5e-04
10	rs17009617	50453933	NA	NA	NA	NA	0.00665755374153418	0.0494364340385127	0.0011	0.002	0.021	0.1561	0.0061	0.1794	0.188	0.0086	8e-04	0.0092	0.0052	0.0101	7e-04	0.0037	0.0161	0.1291	0.1824	0.001	5e-04	0.0132	0.0202	0.0115	0.0094	0.0146	0.0051	4e-04
10	rs73308726	50460376	NA	NA	NA	NA	0.0119814270853116	0.051085675261764	0.0011	0.0021	0.0207	0.1567	0.0061	0.1795	0.1886	0.0086	8e-04	0.0093	0.0052	0.0102	7e-04	0.0036	0.0162	0.1287	0.1826	0.001	5e-04	0.0131	0.02	0.0107	0.0097	0.0142	0.0052	4e-04
10	rs77432095	50460557	NA	NA	NA	NA	0.0118694266942846	0.0519501115884336	0.0011	0.0021	0.0207	0.1567	0.0061	0.1795	0.1887	0.0086	8e-04	0.0093	0.0052	0.0102	7e-04	0.0036	0.0162	0.1286	0.1826	0.001	5e-04	0.0131	0.02	0.0107	0.0098	0.0142	0.0052	4e-04
10	rs116255486	50468666	NA	NA	NA	NA	0.0173918416060261	0.0637503875308753	0.0011	0.0021	0.0204	0.1566	0.0064	0.1789	0.1895	0.0085	8e-04	0.0094	0.0052	0.0102	7e-04	0.0038	0.0162	0.1279	0.1823	0.0011	5e-04	0.0129	0.0201	0.0106	0.0102	0.0141	0.0055	4e-04
10	rs12411581	50470330	NA	NA	NA	NA	0.0176190131765303	0.0723679956772017	0.0011	0.0021	0.0203	0.1566	0.0065	0.1789	0.1896	0.0085	8e-04	0.0094	0.0052	0.0102	7e-04	0.0038	0.0162	0.1278	0.1823	0.0011	5e-04	0.0129	0.0201	0.0106	0.0103	0.0141	0.0056	4e-04
10	rs10745256	50472780	NA	NA	NA	NA	0.0198393993541814	0.0675857287633521	0.0012	0.0022	0.0203	0.1566	0.0065	0.1787	0.1896	0.0085	0.001	0.0094	0.0052	0.0102	7e-04	0.0039	0.0162	0.1277	0.1822	0.0011	5e-04	0.0129	0.0202	0.0105	0.0103	0.0141	0.0056	4e-04
10	rs2377978	50476193	NA	NA	NA	NA	0.0216926048285401	0.0786818857989365	0.0012	0.0022	0.02	0.1565	0.0067	0.1785	0.1899	0.0083	0.0011	0.0095	0.0051	0.0103	7e-04	0.0042	0.016	0.1272	0.1827	0.0011	5e-04	0.0129	0.0202	0.0104	0.0104	0.0141	0.0056	4e-04
10	rs17009340	50482300	NA	NA	NA	NA	0.0213738781035142	0.0730110712971125	0.0012	0.0022	0.02	0.1564	0.0067	0.1785	0.1899	0.0083	0.0011	0.0096	0.0051	0.0103	7e-04	0.0042	0.016	0.1271	0.1827	0.0011	5e-04	0.0129	0.0202	0.0103	0.0104	0.014	0.0056	4e-04
10	rs117428042	50492097	NA	NA	NA	NA	0.0223871171044194	0.0838416024055683	0.0013	0.0022	0.02	0.1563	0.0068	0.1782	0.1898	0.0083	0.0011	0.0097	0.0051	0.0104	8e-04	0.0044	0.0159	0.1268	0.1827	0.0012	5e-04	0.0129	0.0202	0.0102	0.0106	0.014	0.0057	4e-04
10	rs2889805	50496206	NA	NA	NA	NA	0.0229065017654365	0.0887448420242595	0.0013	0.0022	0.02	0.1563	0.0068	0.1782	0.1898	0.0083	0.0011	0.0097	0.0051	0.0104	8e-04	0.0044	0.0159	0.1267	0.1827	0.0013	5e-04	0.013	0.0203	0.0102	0.0106	0.014	0.0057	4e-04
10	rs7906537	50496617	NA	NA	NA	NA	0.0229923094870414	0.0913948065546987	0.0013	0.0022	0.02	0.1563	0.0068	0.1782	0.1898	0.0083	0.0011	0.0097	0.0051	0.0104	8e-04	0.0044	0.0159	0.1267	0.1827	0.0013	5e-04	0.013	0.0203	0.0102	0.0106	0.014	0.0057	4e-04
10	rs117594356	50496793	NA	NA	NA	NA	0.0229541442494803	0.0917871177191262	0.0013	0.0022	0.02	0.1563	0.0068	0.1782	0.1898	0.0083	0.0011	0.0097	0.0051	0.0104	8e-04	0.0044	0.0159	0.1267	0.1827	0.0013	5e-04	0.013	0.0203	0.0102	0.0106	0.014	0.0057	4e-04
10	rs113476524	50499834	NA	NA	NA	NA	0.0227166425910903	0.0862026536973973	0.0013	0.0022	0.02	0.1563	0.0068	0.1782	0.1899	0.0083	0.0011	0.0097	0.0051	0.0104	8e-04	0.0045	0.0159	0.1266	0.1827	0.0013	5e-04	0.0129	0.0203	0.0101	0.0106	0.014	0.0057	4e-04
10	rs72792832	50504845	NA	NA	NA	NA	0.0244367031080496	0.0825580642487778	0.0013	0.0023	0.0199	0.1561	0.0068	0.1781	0.19	0.0083	0.0011	0.0097	0.0051	0.0103	8e-04	0.0046	0.0159	0.1265	0.1828	0.0014	6e-04	0.0129	0.0202	0.01	0.0107	0.014	0.0058	5e-04
10	rs7900404	50508228	NA	NA	NA	NA	0.0414976102377512	0.118406938826225	0.0016	0.0024	0.0198	0.1554	0.007	0.1779	0.1907	0.0083	0.0013	0.01	0.0051	0.0098	9e-04	0.0051	0.0159	0.1256	0.1828	0.0018	6e-04	0.0128	0.0202	0.0094	0.011	0.014	0.006	6e-04
10	rs7923735	50513443	NA	NA	NA	NA	0.0609731002146114	0.209472802260954	0.0016	0.0024	0.0199	0.1552	0.0071	0.1777	0.1912	0.0083	0.0013	0.01	0.005	0.0098	9e-04	0.0053	0.0158	0.1251	0.1829	0.0018	6e-04	0.0129	0.0203	0.0094	0.0111	0.014	0.006	6e-04
10	rs11101083	50514253	NA	NA	NA	NA	0.0602082043738683	0.205241821329961	0.0016	0.0024	0.02	0.1551	0.0071	0.178	0.1912	0.0082	0.0013	0.01	0.005	0.0098	9e-04	0.0053	0.0158	0.125	0.1828	0.0018	6e-04	0.0129	0.0203	0.0094	0.0111	0.014	0.006	6e-04
10	rs10857465	50518351	NA	NA	NA	NA	0.0593760255294682	0.213946050265809	0.0016	0.0024	0.0203	0.155	0.0071	0.178	0.1911	0.0082	0.0013	0.01	0.005	0.0098	9e-04	0.0053	0.0158	0.125	0.1827	0.0018	6e-04	0.0129	0.0203	0.0094	0.0111	0.014	0.006	6e-04
10	rs117850870	50523748	NA	NA	NA	NA	0.0596341037186808	0.222985403147802	0.0016	0.0024	0.0203	0.155	0.0071	0.178	0.1911	0.0082	0.0013	0.01	0.005	0.0098	9e-04	0.0053	0.0158	0.125	0.1827	0.0018	6e-04	0.0128	0.0203	0.0094	0.0111	0.014	0.006	6e-04
10	rs2889794	50528599	NA	NA	NA	NA	0.0600040742831463	0.224612420923596	0.0016	0.0024	0.0203	0.155	0.0071	0.178	0.1913	0.0082	0.0013	0.01	0.005	0.0098	9e-04	0.0053	0.0158	0.125	0.1826	0.0018	6e-04	0.0128	0.0203	0.0094	0.0111	0.014	0.0061	6e-04
10	rs41281949	50531137	NA	NA	NA	NA	0.0616122543489839	0.235225998707462	0.0016	0.0025	0.0203	0.1549	0.0071	0.178	0.1914	0.0081	0.0013	0.01	0.005	0.0098	9e-04	0.0053	0.0158	0.1249	0.1825	0.0018	6e-04	0.0128	0.0203	0.0094	0.0111	0.014	0.0061	6e-04
10	rs4838383	50531214	NA	NA	NA	NA	0.0617066191731887	0.233354452593008	0.0016	0.0025	0.0203	0.1549	0.0071	0.178	0.1914	0.0081	0.0013	0.01	0.005	0.0098	9e-04	0.0053	0.0158	0.1249	0.1825	0.0018	6e-04	0.0128	0.0203	0.0094	0.0111	0.014	0.0061	6e-04
10	rs56206226	50531549	NA	NA	NA	NA	0.0796711473199129	0.221362252082895	0.0018	0.0025	0.0204	0.155	0.0071	0.1781	0.1914	0.0081	0.0014	0.01	0.005	0.0099	0.001	0.0053	0.0158	0.1229	0.1825	0.0024	7e-04	0.0128	0.0207	0.0094	0.0111	0.014	0.0061	7e-04
10	rs55780106	50531606	NA	NA	NA	NA	0.0798050296895221	0.221362252082895	0.0018	0.0025	0.0204	0.155	0.0071	0.1781	0.1914	0.0081	0.0014	0.01	0.005	0.0099	0.001	0.0053	0.0158	0.1229	0.1825	0.0024	7e-04	0.0128	0.0207	0.0094	0.0111	0.014	0.0061	7e-04
10	rs45554335	50531972	NA	NA	NA	NA	0.0855589717657419	0.213625497193365	0.0018	0.0025	0.0204	0.155	0.0071	0.1781	0.1914	0.0081	0.0014	0.01	0.005	0.0099	0.001	0.0053	0.0161	0.1229	0.1825	0.0024	7e-04	0.0128	0.0206	0.0094	0.0111	0.014	0.0061	7e-04
10	rs10857469	50532588	NA	NA	NA	NA	0.0792925976747497	0.218665639742481	0.0018	0.0025	0.0204	0.155	0.0071	0.1781	0.1913	0.0081	0.0015	0.01	0.005	0.0099	0.001	0.0053	0.0161	0.1228	0.1824	0.0024	7e-04	0.0128	0.0206	0.0095	0.0111	0.014	0.0061	8e-04
10	rs12217617	50533237	NA	NA	NA	NA	0.0743484133001554	0.213198340012011	0.0018	0.0025	0.0204	0.155	0.0071	0.1781	0.1911	0.0081	0.0015	0.01	0.005	0.0098	0.001	0.0054	0.0161	0.1228	0.1822	0.0024	7e-04	0.0129	0.0206	0.0095	0.0111	0.0139	0.0061	0.001
10	rs41306409	50533386	NA	NA	NA	NA	0.0721515483901311	0.211492539641594	0.0018	0.0026	0.0204	0.155	0.0071	0.1781	0.1911	0.0081	0.0015	0.01	0.005	0.0098	0.0011	0.0054	0.0161	0.1227	0.1822	0.0024	8e-04	0.0129	0.0206	0.0094	0.0111	0.0139	0.0061	0.0011
10	rs11101094	50533841	NA	NA	NA	NA	0.0717965024386725	0.215336944165473	0.0018	0.0026	0.0204	0.1549	0.0071	0.178	0.1911	0.0081	0.0015	0.01	0.005	0.0098	0.0011	0.0054	0.0161	0.1226	0.1823	0.0024	8e-04	0.0129	0.0206	0.0094	0.0111	0.0139	0.0061	0.0011
10	rs11101095	50534350	NA	NA	NA	NA	0.0797157587360543	0.215979896308117	0.0018	0.0026	0.0204	0.1548	0.0071	0.1781	0.1911	0.0081	0.0015	0.01	0.005	0.0098	0.0011	0.0052	0.0161	0.1226	0.1823	0.0024	8e-04	0.0129	0.0206	0.0094	0.0112	0.0139	0.0062	0.0011
10	rs10857472	50534599	NA	NA	NA	NA	0.0838427309888813	0.215122767138093	0.0018	0.0026	0.0204	0.1548	0.0071	0.1782	0.1911	0.0081	0.0015	0.01	0.005	0.0098	0.0011	0.0051	0.0161	0.1226	0.1824	0.0024	8e-04	0.0129	0.0206	0.0094	0.0112	0.0139	0.0062	0.0011
10	rs12411843	50534862	NA	NA	NA	NA	0.0832220527169658	0.21245149490782	0.0018	0.0026	0.0204	0.1548	0.0071	0.1782	0.1911	0.0081	0.0015	0.01	0.005	0.0098	0.0011	0.0051	0.0161	0.1225	0.1824	0.0024	8e-04	0.0129	0.0206	0.0094	0.0112	0.0139	0.0062	0.0011
10	rs10857474	50538068	NA	NA	NA	NA	0.0892019141611952	0.215551191397462	0.0018	0.0026	0.0202	0.1547	0.0072	0.1777	0.1912	0.0081	0.0015	0.01	0.0052	0.0098	0.0011	0.0053	0.0162	0.1216	0.1834	0.0024	8e-04	0.0129	0.0205	0.0093	0.0112	0.0141	0.0063	0.001
10	rs79482379	50538367	NA	NA	NA	NA	0.0869196602259302	0.213411883311543	0.0018	0.0026	0.0202	0.1547	0.0072	0.1777	0.1912	0.0081	0.0015	0.01	0.0052	0.0098	0.0011	0.0053	0.0161	0.1216	0.1834	0.0024	8e-04	0.0129	0.0205	0.0093	0.0112	0.0141	0.0063	0.001
10	rs10776560	50542358	NA	NA	NA	NA	0.0858861629431566	0.212344873480002	0.0019	0.0025	0.0203	0.1547	0.0072	0.1775	0.1914	0.0081	0.0015	0.01	0.0051	0.0098	0.0011	0.0053	0.0159	0.1211	0.1838	0.0024	8e-04	0.0129	0.0205	0.0094	0.0113	0.0142	0.0064	0.001
10	rs10857475	50546999	NA	NA	NA	NA	0.0934345134435533	0.209260572369943	0.0019	0.0025	0.02	0.1548	0.0072	0.1775	0.1915	0.0081	0.0016	0.01	0.005	0.0098	0.0011	0.0053	0.0158	0.1211	0.184	0.0024	8e-04	0.013	0.0205	0.0094	0.0113	0.014	0.0064	0.0011
10	rs78060993	50549116	NA	NA	NA	NA	0.0879847905876434	0.185443398408642	0.0019	0.0025	0.02	0.1548	0.0073	0.1775	0.1915	0.0081	0.0016	0.01	0.0051	0.0098	0.0011	0.0053	0.0158	0.121	0.184	0.0024	8e-04	0.013	0.0204	0.0094	0.0113	0.014	0.0064	0.0011
10	rs72792848	50554213	NA	NA	NA	NA	0.0848837476441182	0.168309385924453	0.0019	0.0026	0.02	0.1547	0.0073	0.1774	0.1915	0.0082	0.0016	0.01	0.0051	0.0098	0.0011	0.0054	0.0158	0.121	0.1839	0.0024	8e-04	0.013	0.0204	0.0094	0.0113	0.014	0.0065	0.0011
10	rs6537530	50555799	NA	NA	NA	NA	0.0851161983943261	0.18300418311591	0.0019	0.0026	0.02	0.1547	0.0073	0.1774	0.1915	0.0082	0.0016	0.01	0.0051	0.0098	0.0011	0.0054	0.0158	0.121	0.1839	0.0024	8e-04	0.0131	0.0204	0.0094	0.0113	0.014	0.0065	0.0011
10	rs11599426	50568273	NA	NA	NA	NA	0.165199487644448	0.26592313197006	0.002	0.0026	0.0201	0.1531	0.0075	0.1773	0.1922	0.0081	0.0017	0.0098	0.0054	0.0099	0.0011	0.0065	0.0156	0.1176	0.1842	0.0026	9e-04	0.014	0.0206	0.009	0.0119	0.014	0.0074	0.0011
10	rs12220898	50576633	NA	NA	NA	NA	0.189062851874055	0.298478900403108	0.0018	0.0027	0.0201	0.1534	0.0076	0.1769	0.1925	0.0081	0.0017	0.0098	0.0055	0.0099	0.0011	0.0068	0.0154	0.1166	0.1844	0.0025	9e-04	0.0143	0.0206	0.0089	0.0122	0.0139	0.0076	0.0011
10	rs80026704	50576672	NA	NA	NA	NA	0.188987381299246	0.29812279422906	0.0018	0.0027	0.0201	0.1534	0.0076	0.1769	0.1925	0.0081	0.0017	0.0098	0.0055	0.0099	0.0011	0.0068	0.0154	0.1166	0.1844	0.0025	9e-04	0.0143	0.0206	0.0089	0.0122	0.0139	0.0076	0.0011
10	rs61848630	50578746	NA	NA	NA	NA	0.188384238257121	0.296581149140287	0.0018	0.0026	0.0201	0.1534	0.0076	0.1768	0.1925	0.0081	0.0017	0.0098	0.0055	0.0099	0.0011	0.0068	0.0154	0.1166	0.1844	0.0025	9e-04	0.0143	0.0206	0.0089	0.0122	0.0139	0.0076	0.0011
10	rs1570645	50592663	NA	NA	NA	NA	0.199565498950176	0.279551517987119	0.0018	0.0026	0.0201	0.1537	0.0076	0.1767	0.1924	0.0081	0.0018	0.0097	0.0055	0.0098	0.0011	0.0069	0.0153	0.1162	0.1846	0.0025	9e-04	0.0144	0.0206	0.0087	0.0124	0.0138	0.0076	0.0011
10	rs61848640	50592953	NA	NA	NA	NA	0.199370943314441	0.272711009062895	0.0018	0.0026	0.0201	0.1537	0.0076	0.1767	0.1924	0.0081	0.0018	0.0097	0.0055	0.0098	0.0011	0.0069	0.0153	0.1162	0.1846	0.0025	9e-04	0.0144	0.0206	0.0087	0.0124	0.0138	0.0076	0.0011
10	rs73311940	50611409	NA	NA	NA	NA	0.305759430319584	0.42214573989048	0.0017	0.0024	0.02	0.1546	0.008	0.1759	0.1921	0.0082	0.0018	0.0096	0.0058	0.0097	0.0011	0.0073	0.0148	0.1149	0.1856	0.0023	9e-04	0.0149	0.0206	0.0082	0.013	0.0135	0.0078	0.0011
10	rs979016	50612261	NA	NA	NA	NA	0.313185064397131	0.419918889635658	0.0017	0.0024	0.02	0.1547	0.008	0.1758	0.1921	0.0082	0.0018	0.0096	0.0058	0.0097	0.0011	0.0074	0.0148	0.1148	0.1857	0.0023	9e-04	0.0149	0.0206	0.0082	0.013	0.0135	0.0078	0.0011
10	rs10857483	50614964	NA	NA	NA	NA	0.439796561473479	0.513416049707606	0.0017	0.0023	0.02	0.1553	0.0082	0.1752	0.1918	0.0083	0.0019	0.0096	0.0059	0.0097	0.0011	0.0077	0.0145	0.1138	0.1862	0.0022	9e-04	0.0152	0.0206	0.0079	0.0134	0.0133	0.0079	0.0011
10	rs67835660	50618348	NA	NA	NA	NA	0.80669696779203	0.468410690243539	0.0017	0.0023	0.0195	0.1562	0.0081	0.174	0.1924	0.0083	0.0018	0.0097	0.0057	0.0094	0.0011	0.008	0.0143	0.1124	0.1874	0.0022	9e-04	0.0153	0.0206	0.0077	0.0146	0.0133	0.0079	0.0011
10	rs7071184	50623216	NA	NA	NA	NA	0.956608076059812	0.605264075135819	0.0017	0.0023	0.0195	0.1563	0.0082	0.1736	0.1926	0.0084	0.0018	0.0097	0.0057	0.0094	0.0011	0.0082	0.0142	0.1124	0.1876	0.0022	9e-04	0.0154	0.0206	0.0073	0.0147	0.0133	0.0079	0.0011
10	rs4838389	50624085	NA	NA	NA	NA	0.986803922807094	0.61144810810368	0.0017	0.0023	0.0195	0.1563	0.0082	0.1736	0.1926	0.0084	0.0018	0.0097	0.0057	0.0094	0.0011	0.0083	0.0142	0.1125	0.1876	0.0022	9e-04	0.0154	0.0206	0.0073	0.0147	0.0133	0.0079	0.0011
10	rs61850967	50627519	NA	NA	NA	NA	0.912457919811046	0.536166507697021	0.0017	0.0023	0.0194	0.1561	0.0082	0.1736	0.1926	0.0084	0.0018	0.0098	0.0058	0.0094	0.0011	0.0083	0.0142	0.1124	0.1875	0.0021	9e-04	0.0154	0.0206	0.0073	0.0148	0.0133	0.0079	0.0011
10	rs12779424	50633805	NA	NA	NA	NA	0.895173217876579	0.503918911358385	0.0017	0.0023	0.0194	0.156	0.0082	0.1738	0.1927	0.0084	0.0018	0.0097	0.0058	0.0094	0.0011	0.0083	0.0141	0.1124	0.1875	0.0021	9e-04	0.0154	0.0206	0.0073	0.0148	0.0133	0.0079	0.0011
10	rs77756437	50634165	NA	NA	NA	NA	0.886746253967299	0.498023258645714	0.0017	0.0023	0.0194	0.156	0.0082	0.1738	0.1927	0.0084	0.0018	0.0097	0.0058	0.0094	0.0011	0.0083	0.0141	0.1124	0.1875	0.0021	9e-04	0.0154	0.0206	0.0073	0.0148	0.0133	0.0079	0.0011
10	rs7915386	50637770	NA	NA	NA	NA	0.97692245457338	0.626900383599131	0.0018	0.0023	0.0192	0.156	0.0083	0.1749	0.193	0.0084	0.0019	0.0095	0.0057	0.0093	0.0011	0.0087	0.0136	0.1121	0.187	0.002	9e-04	0.0154	0.0205	0.0071	0.015	0.0133	0.0079	0.0011
10	rs77240726	50638140	NA	NA	NA	NA	1.02248786203484	0.619235101216194	0.0018	0.0023	0.0191	0.1562	0.0084	0.1751	0.1927	0.0085	0.0018	0.0094	0.0057	0.0093	0.0012	0.0091	0.0132	0.1118	0.1873	0.002	0.001	0.0153	0.0204	0.0069	0.0152	0.0133	0.008	0.0011
10	rs2228529	50667105	NA	NA	NA	NA	1.80038269734375	0.953748708735013	0.0017	0.0023	0.0188	0.1573	0.009	0.176	0.1915	0.0087	0.0014	0.0089	0.0063	0.0091	0.0014	0.0108	0.0116	0.11	0.1884	0.0016	0.001	0.0148	0.02	0.006	0.0161	0.0134	0.0086	0.0012
10	rs74944791	50669892	NA	NA	NA	NA	1.82292799383367	0.978067077553752	0.0017	0.0023	0.0188	0.1573	0.009	0.176	0.1915	0.0087	0.0014	0.0089	0.0063	0.0091	0.0014	0.0109	0.0116	0.11	0.1884	0.0016	0.001	0.0148	0.02	0.006	0.0161	0.0134	0.0086	0.0012
10	rs4253211	50678317	NA	NA	NA	NA	1.8966987554148	1.08233898086405	0.0017	0.0023	0.0188	0.1573	0.009	0.176	0.1915	0.0087	0.0014	0.0089	0.0063	0.0091	0.0014	0.0109	0.0116	0.11	0.1884	0.0016	0.001	0.0148	0.02	0.006	0.0161	0.0134	0.0086	0.0012
10	rs2228527	50678369	NA	NA	NA	NA	1.8975712988114	1.08363862022679	0.0017	0.0023	0.0188	0.1573	0.009	0.176	0.1915	0.0087	0.0014	0.0089	0.0063	0.0091	0.0014	0.0109	0.0116	0.11	0.1884	0.0016	0.001	0.0148	0.02	0.006	0.0161	0.0134	0.0086	0.0012
10	rs2228526	50678717	NA	NA	NA	NA	1.89549923113678	1.08835223994236	0.0017	0.0023	0.0188	0.1573	0.009	0.176	0.1915	0.0087	0.0014	0.0089	0.0063	0.0091	0.0013	0.0109	0.0116	0.11	0.1884	0.0015	0.001	0.0148	0.02	0.006	0.0161	0.0134	0.0086	0.0012
10	rs4253200	50680845	NA	NA	NA	NA	1.97201121723092	1.15489737234602	0.0018	0.0023	0.0188	0.1572	0.009	0.1764	0.1915	0.0087	0.0014	0.0089	0.0063	0.0092	0.0013	0.0109	0.0116	0.1101	0.1884	0.0014	0.001	0.0149	0.02	0.0061	0.0161	0.0134	0.0086	8e-04
10	rs2229760	50681033	NA	NA	NA	NA	1.98406854825482	1.16246329472592	0.0018	0.0023	0.0188	0.1572	0.009	0.1764	0.1915	0.0087	0.0014	0.0089	0.0063	0.0092	0.0013	0.0109	0.0116	0.1101	0.1884	0.0014	0.001	0.0149	0.02	0.0061	0.0161	0.0134	0.0086	8e-04
10	rs4253184	50685177	NA	NA	NA	NA	2.02328509198333	1.18967444813454	0.0018	0.0023	0.0188	0.1571	0.009	0.1764	0.1915	0.0087	0.0014	0.0089	0.0063	0.0092	0.0013	0.0109	0.0116	0.1102	0.1885	0.0014	0.001	0.0149	0.02	0.0061	0.0162	0.0134	0.0086	8e-04
10	rs4253161	50691733	NA	NA	NA	NA	2.06679623443612	1.22762392725538	0.0018	0.0023	0.0188	0.1571	0.009	0.1764	0.1914	0.0087	0.0014	0.0088	0.0063	0.0092	0.0013	0.0109	0.0116	0.1102	0.1885	0.0014	0.001	0.0149	0.02	0.0061	0.0162	0.0134	0.0086	8e-04
10	rs4253145	50699836	NA	NA	NA	NA	2.17912760730353	1.28602250029394	0.0018	0.0023	0.0188	0.1571	0.009	0.1764	0.1912	0.0087	0.0014	0.0088	0.0063	0.0093	0.0013	0.0109	0.0116	0.1102	0.1886	0.0014	0.001	0.0149	0.02	0.0061	0.0163	0.0134	0.0086	8e-04
10	rs72792895	50704091	NA	NA	NA	NA	2.2118724493988	1.27949210116561	0.0018	0.0023	0.0188	0.1571	0.009	0.1763	0.1914	0.0087	0.0014	0.0088	0.0063	0.0093	0.0013	0.0109	0.0116	0.1103	0.1887	0.0014	0.001	0.0149	0.02	0.006	0.0163	0.0133	0.0086	8e-04
10	rs72793793	50710401	NA	NA	NA	NA	2.22094522248807	1.28652507474162	0.0018	0.0023	0.0188	0.1571	0.009	0.1763	0.1915	0.0087	0.0014	0.0088	0.0063	0.0093	0.0013	0.0109	0.0116	0.1103	0.1887	0.0014	0.001	0.0149	0.02	0.006	0.0163	0.0133	0.0086	8e-04
10	rs4253099	50714435	NA	NA	NA	NA	2.20739792040921	1.26594728642242	0.0018	0.0023	0.0188	0.1572	0.009	0.1762	0.1915	0.0087	0.0014	0.0088	0.0063	0.0093	0.0013	0.0109	0.0115	0.1103	0.1888	0.0014	0.001	0.0149	0.0199	0.006	0.0164	0.0132	0.0087	8e-04
10	rs4253082	50717586	NA	NA	NA	NA	2.21083960531819	1.23926580961685	0.0018	0.0023	0.0188	0.1572	0.009	0.1762	0.1915	0.0087	0.0014	0.0088	0.0063	0.0093	0.0013	0.0109	0.0115	0.1103	0.1888	0.0014	0.001	0.0149	0.0199	0.006	0.0164	0.0132	0.0087	8e-04
10	rs4253047	50732139	NA	NA	NA	NA	2.23497990576474	1.23826718203874	0.0018	0.0023	0.0189	0.1566	0.009	0.1761	0.1917	0.0087	0.0014	0.0087	0.0063	0.0093	0.0013	0.011	0.0115	0.1105	0.189	0.0013	0.001	0.0149	0.0202	0.0059	0.0164	0.0131	0.0087	8e-04
10	rs2228528	50732280	NA	NA	NA	NA	2.23555570645629	1.25676441351392	0.0018	0.0023	0.0189	0.1566	0.009	0.1761	0.1917	0.0087	0.0014	0.0087	0.0063	0.0093	0.0013	0.011	0.0115	0.1105	0.189	0.0013	0.001	0.0149	0.0202	0.0059	0.0164	0.0131	0.0087	8e-04
10	rs28506155	50734686	NA	NA	NA	NA	2.28780477858903	1.34926926668214	0.0018	0.0023	0.0189	0.1566	0.009	0.1761	0.1916	0.0087	0.0014	0.0087	0.0063	0.0093	0.0013	0.011	0.0115	0.1104	0.189	0.0013	0.001	0.0149	0.0202	0.0059	0.0164	0.0131	0.0087	8e-04
10	rs7082895	50734862	NA	NA	NA	NA	2.29186675097122	1.35552050935057	0.0018	0.0023	0.0189	0.1566	0.009	0.1761	0.1916	0.0087	0.0014	0.0087	0.0063	0.0093	0.0013	0.011	0.0115	0.1104	0.189	0.0013	0.001	0.0149	0.0202	0.0059	0.0164	0.0131	0.0087	8e-04
10	rs4253013	50740600	NA	NA	NA	NA	2.26012915376019	1.39822340438227	0.0018	0.0023	0.0189	0.1565	0.0092	0.1759	0.1915	0.0087	0.0014	0.0087	0.0064	0.0093	0.0013	0.0112	0.0115	0.1103	0.1888	0.0011	6e-04	0.0149	0.0202	0.0066	0.0165	0.0131	0.0087	8e-04
10	rs2228524	50740876	NA	NA	NA	NA	2.0859075153864	1.35450646628643	0.0018	0.0022	0.0189	0.156	0.0092	0.1755	0.1905	0.0087	0.0014	0.0087	0.0064	0.0093	0.0013	0.0116	0.0115	0.1101	0.1881	0.001	6e-04	0.0148	0.0202	0.0092	0.0165	0.013	0.0087	8e-04
10	rs4253011	50741180	NA	NA	NA	NA	2.07938066409658	1.35754897552427	0.0018	0.0022	0.0189	0.156	0.0092	0.1755	0.1909	0.0087	0.0014	0.0087	0.0064	0.0093	0.0013	0.0116	0.0112	0.1101	0.1881	0.001	6e-04	0.0148	0.0202	0.0092	0.0165	0.013	0.0087	8e-04
10	rs1917801	50744306	NA	NA	NA	NA	2.06197143120463	1.34774942570107	0.0018	0.0022	0.0189	0.1563	0.0092	0.1756	0.1909	0.0088	0.0014	0.0086	0.0064	0.0093	0.0013	0.0116	0.0112	0.1101	0.1878	0.001	6e-04	0.0148	0.0201	0.0091	0.0166	0.0131	0.0088	8e-04
10	rs4253002	50747338	NA	NA	NA	NA	2.07510811611321	1.37735290456082	0.0018	0.0022	0.0189	0.1566	0.0092	0.1756	0.191	0.0087	0.0014	0.0086	0.0064	0.0093	0.0014	0.0116	0.0112	0.1101	0.1874	0.001	6e-04	0.0148	0.02	0.009	0.0165	0.0132	0.0088	8e-04
10	rs3793784	50747539	NA	NA	NA	NA	2.08568233915488	1.40400158519531	0.0018	0.0022	0.0189	0.1566	0.0092	0.1756	0.1911	0.0087	0.0014	0.0086	0.0064	0.0093	0.0014	0.0116	0.0112	0.1101	0.1874	0.001	6e-04	0.0148	0.02	0.009	0.0165	0.0132	0.0088	8e-04
10	rs10857503	50749740	NA	NA	NA	NA	2.06713298791125	1.38108202730465	0.0018	0.0022	0.0189	0.1566	0.0092	0.1753	0.1914	0.0087	0.0014	0.0086	0.0064	0.0093	0.0014	0.0116	0.0112	0.1101	0.1874	0.001	6e-04	0.0148	0.02	0.009	0.0165	0.0132	0.0089	8e-04
10	rs34535659	50751024	NA	NA	NA	NA	2.06286878625709	1.3975438760517	0.0018	0.0022	0.0189	0.1566	0.0092	0.1753	0.1914	0.0087	0.0014	0.0086	0.0064	0.0093	0.0014	0.0116	0.0112	0.1101	0.1874	0.001	6e-04	0.0148	0.02	0.0089	0.0165	0.0132	0.0089	8e-04
10	rs7081472	50766496	NA	NA	NA	NA	2.09977124951813	1.31976866758592	0.0018	0.0022	0.019	0.1567	0.0092	0.1753	0.1914	0.0087	0.0013	0.0086	0.0065	0.0091	0.0014	0.0117	0.0112	0.11	0.1875	0.001	7e-04	0.0148	0.0199	0.0088	0.0165	0.013	0.0089	8e-04
10	rs17010154	50767375	NA	NA	NA	NA	2.07634460763841	1.28635754618648	0.0018	0.0022	0.019	0.1567	0.0092	0.1753	0.1914	0.0087	0.0013	0.0086	0.0065	0.0091	0.0014	0.0117	0.0112	0.11	0.1875	0.001	7e-04	0.0148	0.0199	0.0088	0.0165	0.013	0.0089	8e-04
10	rs7098129	50768596	NA	NA	NA	NA	2.08545717094634	1.3389737540107	0.0018	0.0022	0.019	0.1568	0.0092	0.1754	0.1912	0.0088	0.0012	0.0086	0.0065	0.0091	0.0014	0.0117	0.0112	0.11	0.1875	0.0011	7e-04	0.0148	0.0199	0.0087	0.0165	0.013	0.009	8e-04
10	rs10857507	50770632	NA	NA	NA	NA	2.15643751257569	1.31169638558827	0.0018	0.0022	0.0191	0.1567	0.0093	0.1756	0.1901	0.0088	0.0012	0.0087	0.0065	0.0092	0.0014	0.0118	0.0113	0.1103	0.1874	0.0013	7e-04	0.0148	0.0198	0.0084	0.0165	0.013	0.0091	8e-04
10	rs10776583	50779645	NA	NA	NA	NA	2.28131042506966	1.42527832788638	0.0018	0.0023	0.0191	0.1566	0.0093	0.1754	0.1896	0.0089	0.0012	0.0088	0.0065	0.0092	0.0017	0.0119	0.0115	0.1102	0.1874	0.0016	7e-04	0.0148	0.0198	0.0084	0.0166	0.013	0.0092	8e-04
10	rs11101165	50785937	NA	NA	NA	NA	2.30557837280175	1.40587183373917	0.0018	0.0022	0.0191	0.1563	0.0093	0.1753	0.1891	0.0089	0.0012	0.0088	0.0065	0.0092	0.0018	0.0119	0.0115	0.1105	0.1877	0.0016	7e-04	0.0148	0.0198	0.0084	0.0166	0.013	0.0092	8e-04
10	rs12259435	50786698	NA	NA	NA	NA	2.31395761268753	1.28803299990332	0.0018	0.0022	0.0191	0.1563	0.0093	0.1752	0.1889	0.009	0.0012	0.0088	0.0065	0.0092	0.002	0.0119	0.0115	0.1104	0.1876	0.0016	7e-04	0.0147	0.0198	0.0084	0.0166	0.013	0.0093	9e-04
10	rs11591264	50791675	NA	NA	NA	NA	2.5784034764022	1.30581565399022	0.0019	0.0022	0.0191	0.1559	0.0094	0.1753	0.1886	0.009	0.0013	0.0089	0.0066	0.0093	0.0022	0.0121	0.0115	0.1098	0.1879	0.0017	8e-04	0.0146	0.0198	0.0081	0.0169	0.0131	0.0094	9e-04
10	rs1917804	50801342	NA	NA	NA	NA	3.03738456712072	1.36025438404008	0.002	0.0022	0.0193	0.1546	0.0095	0.1764	0.1863	0.009	0.0013	0.0094	0.0067	0.0091	0.0026	0.0123	0.0121	0.109	0.1887	0.0019	0.001	0.0144	0.0197	0.0074	0.0171	0.0135	0.0095	0.001
10	rs11595012	50801368	NA	NA	NA	NA	3.02069853875122	1.29473854270781	0.002	0.0022	0.0193	0.1546	0.0095	0.1764	0.1863	0.009	0.0013	0.0094	0.0067	0.0091	0.0026	0.0123	0.0121	0.109	0.1887	0.0019	0.001	0.0144	0.0197	0.0074	0.0171	0.0135	0.0095	0.001
10	rs1917806	50806587	NA	NA	NA	NA	3.47040534181898	1.51846721285977	0.0019	0.0022	0.0192	0.1533	0.0097	0.1761	0.1855	0.009	0.0013	0.0098	0.0071	0.0091	0.0029	0.0125	0.0122	0.1082	0.1898	0.0021	0.0012	0.0148	0.02	0.0067	0.0173	0.0135	0.0097	0.001
10	rs117024001	50807445	NA	NA	NA	NA	3.45189389812751	1.48032394155441	0.0019	0.0022	0.0192	0.1533	0.0097	0.176	0.1854	0.009	0.0013	0.0098	0.0071	0.0091	0.0029	0.0125	0.0122	0.1082	0.1898	0.0021	0.0012	0.0148	0.02	0.0067	0.0173	0.0135	0.0097	0.001
10	rs77405289	50814006	NA	NA	NA	NA	3.51133212914404	1.47689522120271	0.0019	0.0022	0.0192	0.1528	0.0097	0.1759	0.1851	0.0092	0.0013	0.0098	0.0072	0.0091	0.003	0.0125	0.0122	0.108	0.1901	0.0022	0.0012	0.0149	0.0201	0.0066	0.0174	0.0136	0.0097	0.0011
10	rs75287762	50815871	NA	NA	NA	NA	3.45464918254764	1.34943815560357	0.002	0.0022	0.0192	0.1525	0.0097	0.1759	0.1848	0.0093	0.0014	0.0099	0.0073	0.0091	0.0031	0.0126	0.0122	0.1079	0.19	0.0022	0.0013	0.0148	0.0201	0.0065	0.0174	0.0136	0.0098	0.0011
10	rs733722	50816943	NA	NA	NA	NA	3.79430642501328	1.57752387069593	0.002	0.0021	0.0192	0.1519	0.0098	0.1759	0.1842	0.0096	0.0014	0.01	0.0074	0.0091	0.0033	0.0126	0.0123	0.1077	0.1899	0.0022	0.0013	0.0148	0.0204	0.0064	0.0176	0.0139	0.0099	0.0011
10	rs3729496	50821191	NA	NA	NA	NA	3.7869045957436	1.68370316075224	0.0022	0.0022	0.0193	0.1518	0.0102	0.176	0.1836	0.0096	0.0015	0.0105	0.0075	0.0095	0.0034	0.0126	0.0123	0.1079	0.1892	0.0024	0.0016	0.0146	0.0197	0.0061	0.0177	0.0135	0.0102	0.0011
10	rs3810947	50821243	NA	NA	NA	NA	3.7827343616808	1.6898268501895	0.0022	0.0022	0.0193	0.1519	0.0103	0.176	0.1839	0.0096	0.0015	0.0105	0.0075	0.0095	0.0034	0.0126	0.0124	0.1076	0.1891	0.0024	0.0016	0.0144	0.0197	0.0061	0.0177	0.0135	0.0102	0.0011
10	rs8178987	50823981	NA	NA	NA	NA	3.57157860614024	1.64354525280118	0.0022	0.0022	0.0193	0.1515	0.0105	0.1753	0.1833	0.0097	0.0015	0.0105	0.0077	0.0095	0.0034	0.0126	0.0126	0.1078	0.1884	0.0025	0.0017	0.0138	0.0197	0.0075	0.0177	0.0138	0.0103	0.0012
10	rs41306415	50824106	NA	NA	NA	NA	3.58562345739717	1.61795637215922	0.0022	0.0023	0.0193	0.1515	0.0105	0.1755	0.183	0.0097	0.0015	0.0105	0.0077	0.0096	0.0034	0.0126	0.0126	0.1078	0.1883	0.0025	0.0017	0.0138	0.0197	0.0075	0.0177	0.0138	0.0103	0.0012
10	rs1880676	50824117	NA	NA	NA	NA	3.59835631689538	1.62039077164376	0.0022	0.0023	0.0193	0.1515	0.0105	0.1755	0.183	0.0097	0.0015	0.0105	0.0077	0.0096	0.0034	0.0126	0.0126	0.1078	0.1883	0.0025	0.0017	0.0138	0.0197	0.0075	0.0177	0.0138	0.0103	0.0012
10	rs3810950	50824619	NA	NA	NA	NA	3.5596655879551	1.66238384177762	0.0022	0.0023	0.0193	0.1515	0.0105	0.1755	0.1829	0.0096	0.0015	0.0105	0.0077	0.0095	0.0034	0.0126	0.0127	0.1078	0.1883	0.0025	0.0017	0.0137	0.0197	0.0075	0.0177	0.0138	0.0103	0.0012
10	rs4838533	50825318	NA	NA	NA	NA	3.48960205791552	1.54277243696876	0.0023	0.0023	0.0193	0.1516	0.0105	0.1754	0.1829	0.0097	0.0015	0.0105	0.0077	0.0095	0.0035	0.0127	0.0127	0.1076	0.1883	0.0026	0.0019	0.0134	0.0197	0.0076	0.0177	0.0138	0.0103	0.0014
10	rs4615945	50829480	NA	NA	NA	NA	3.67300903170413	1.60162564619792	0.0024	0.0025	0.0195	0.1512	0.0108	0.1743	0.1827	0.0094	0.0014	0.0106	0.008	0.0093	0.0036	0.0131	0.0131	0.107	0.1885	0.0026	0.0021	0.0135	0.0194	0.0077	0.0177	0.014	0.0103	0.0016
10	rs2889760	50829613	NA	NA	NA	NA	3.14048363915779	1.49353633690996	0.0024	0.0025	0.0196	0.1515	0.0108	0.1747	0.1826	0.0094	0.0014	0.0108	0.0081	0.0092	0.0036	0.0128	0.0132	0.1074	0.188	0.0026	0.0021	0.0135	0.0194	0.0076	0.0172	0.014	0.0101	0.0016
10	rs2889759	50829893	NA	NA	NA	NA	3.1110165349143	1.42340387990555	0.0024	0.0025	0.0196	0.1516	0.0108	0.1748	0.1824	0.0094	0.0014	0.0109	0.0081	0.0091	0.0036	0.0126	0.0132	0.1069	0.1885	0.0026	0.0021	0.0134	0.0194	0.0077	0.0172	0.0141	0.0101	0.0016
10	rs8178990	50830171	NA	NA	NA	NA	2.97922671353596	1.30396835279048	0.0024	0.0025	0.0196	0.1516	0.0107	0.1747	0.1823	0.0094	0.0014	0.0109	0.0081	0.0091	0.0036	0.0126	0.0132	0.1069	0.1886	0.0026	0.0021	0.0135	0.0196	0.0077	0.0172	0.0141	0.0101	0.0016
10	rs868750	50833839	NA	NA	NA	NA	2.86913064962008	1.32246129000025	0.0025	0.0026	0.0194	0.1523	0.0104	0.1735	0.1827	0.0094	0.0014	0.011	0.0078	0.009	0.0033	0.0127	0.0133	0.1074	0.1886	0.0025	0.0022	0.0129	0.0202	0.0078	0.0174	0.0142	0.0098	0.0017
10	rs4838392	50834978	NA	NA	NA	NA	2.89342136975927	1.3627915196456	0.0025	0.0027	0.0194	0.1524	0.0103	0.1732	0.1824	0.0094	0.0014	0.0111	0.0078	0.009	0.0033	0.0127	0.0134	0.1076	0.1886	0.0025	0.0022	0.0128	0.0203	0.0081	0.0174	0.0142	0.0098	0.0017
10	rs12246528	50835264	NA	NA	NA	NA	2.85682168806698	1.28970882696886	0.0025	0.0027	0.0194	0.1524	0.0103	0.173	0.1822	0.0094	0.0014	0.0112	0.0078	0.0089	0.0032	0.0127	0.0134	0.108	0.1885	0.0025	0.0022	0.0128	0.0203	0.0081	0.0174	0.0142	0.0098	0.0017
10	rs3810951	50835967	NA	NA	NA	NA	2.70277567575428	1.29809354312396	0.0025	0.0027	0.0196	0.1521	0.0103	0.1733	0.1822	0.0095	0.0014	0.0114	0.0078	0.0089	0.0028	0.0127	0.0135	0.1073	0.1887	0.0024	0.0022	0.0128	0.0205	0.0081	0.0175	0.014	0.01	0.0017
10	rs12220022	50839567	NA	NA	NA	NA	2.19422091036873	1.63309344310659	0.0025	0.0028	0.0199	0.1511	0.0103	0.1724	0.1831	0.0098	0.0013	0.0117	0.008	0.0091	0.0027	0.0124	0.014	0.1093	0.186	0.0023	0.0021	0.0128	0.0211	0.0084	0.0171	0.014	0.01	0.0017
10	rs3793791	50841704	NA	NA	NA	NA	0.865866500817611	1.4597707859118	0.0024	0.0027	0.0224	0.152	0.0096	0.1698	0.1839	0.01	0.0012	0.0129	0.0083	0.0106	0.0024	0.0118	0.0163	0.112	0.1768	0.002	0.0017	0.0128	0.0235	0.0095	0.0155	0.0144	0.01	0.0017
10	rs10857520	50842024	NA	NA	NA	NA	0.779836392159869	1.41676135548393	0.0025	0.0027	0.0227	0.1521	0.0095	0.1691	0.1832	0.0101	0.0012	0.0131	0.0082	0.0109	0.0024	0.0116	0.017	0.1126	0.1749	0.0021	0.0016	0.0132	0.0245	0.0096	0.0154	0.0141	0.01	0.0019
10	rs1917818	50849342	NA	NA	NA	NA	0.649795658085724	1.18422322811714	0.0035	0.0026	0.0232	0.1524	0.0089	0.1669	0.1835	0.0103	0.0012	0.013	0.008	0.0113	0.0026	0.0108	0.0175	0.1139	0.1749	0.0021	0.0016	0.0132	0.0252	0.0096	0.0146	0.014	0.0093	0.0019
10	rs115136176	50850860	NA	NA	NA	NA	0.650152050694014	1.16443847499001	0.0035	0.0027	0.0232	0.1525	0.0089	0.1669	0.1835	0.0103	0.0012	0.0132	0.008	0.0113	0.0026	0.0107	0.0176	0.1136	0.1748	0.0021	0.0016	0.0132	0.0252	0.0096	0.0146	0.014	0.0093	0.002
10	rs12356649	50850921	NA	NA	NA	NA	0.65164986742133	1.16378001456912	0.0035	0.0027	0.0232	0.1525	0.0089	0.167	0.1836	0.0103	0.0012	0.0132	0.008	0.0113	0.0026	0.0107	0.0176	0.1133	0.1748	0.0021	0.0016	0.0132	0.0252	0.0096	0.0146	0.014	0.0093	0.002
10	rs11101191	50853192	NA	NA	NA	NA	0.634907417709787	1.1288148259391	0.0035	0.0027	0.0233	0.1525	0.0089	0.167	0.1836	0.0103	0.0012	0.0132	0.008	0.0113	0.0026	0.0107	0.0176	0.1134	0.1746	0.0021	0.0016	0.0132	0.0252	0.0096	0.0146	0.014	0.0093	0.002
10	rs8178991	50854637	NA	NA	NA	NA	0.501489548494578	0.958031445403975	0.0035	0.0027	0.0233	0.1526	0.0089	0.1669	0.1836	0.0103	0.0012	0.0132	0.008	0.0113	0.0026	0.0107	0.0176	0.1134	0.1746	0.0021	0.0016	0.0132	0.0252	0.0096	0.0145	0.014	0.0093	0.002
10	rs10776586	50858346	NA	NA	NA	NA	0.345971600194898	0.835128638931787	0.0035	0.0026	0.0235	0.1528	0.0087	0.1663	0.1834	0.0102	0.0014	0.0131	0.0081	0.0113	0.0026	0.0105	0.0177	0.1141	0.1746	0.0022	0.0017	0.0134	0.0252	0.0095	0.014	0.0141	0.0092	0.0021
10	rs12264845	50863083	NA	NA	NA	NA	0.254511069187547	0.750723481202716	0.0036	0.0026	0.0247	0.1535	0.0086	0.1641	0.1833	0.0103	0.0016	0.0137	0.0082	0.0115	0.0027	0.0104	0.018	0.1141	0.1743	0.0025	0.0016	0.0133	0.0253	0.009	0.0133	0.0143	0.009	0.0022
10	rs80097077	50863188	NA	NA	NA	NA	0.238570111737837	0.700265760270643	0.0036	0.0026	0.0247	0.1535	0.0086	0.1641	0.1833	0.0103	0.0016	0.0137	0.0082	0.0115	0.0027	0.0104	0.018	0.1141	0.1742	0.0025	0.0016	0.0133	0.0253	0.009	0.0133	0.0143	0.009	0.0022
10	rs10857528	50872246	NA	NA	NA	NA	0.222823561103479	0.730417402394329	0.0035	0.0026	0.0246	0.1531	0.0084	0.164	0.1835	0.0104	0.0016	0.0139	0.0083	0.0115	0.0028	0.0104	0.0182	0.1139	0.1739	0.0027	0.0016	0.0133	0.0251	0.0094	0.0132	0.0145	0.0091	0.0022
10	rs11101204	50879878	NA	NA	NA	NA	0.18508670402058	0.791999430532077	0.0036	0.0026	0.0246	0.1531	0.0085	0.1632	0.1834	0.0104	0.0016	0.014	0.0085	0.0115	0.0029	0.0104	0.0184	0.1137	0.1726	0.0027	0.0016	0.0133	0.0253	0.01	0.0131	0.0149	0.0091	0.0024
10	rs1916565	50885301	NA	NA	NA	NA	0.175720130028024	0.796275201853279	0.0036	0.0027	0.025	0.1518	0.0087	0.1624	0.1834	0.0105	0.0017	0.0143	0.0084	0.0117	0.0029	0.0106	0.0186	0.114	0.1716	0.0029	0.0017	0.0135	0.0255	0.0103	0.013	0.0153	0.0093	0.0025
10	rs11812635	50896333	NA	NA	NA	NA	0.17983617548373	0.751025226156199	0.0035	0.0027	0.0252	0.1516	0.0088	0.1621	0.1829	0.0106	0.0019	0.0143	0.0084	0.012	0.003	0.0107	0.0187	0.114	0.1706	0.0031	0.0014	0.0135	0.0258	0.0104	0.013	0.0155	0.0094	0.0025
10	rs1153794	50900638	NA	NA	NA	NA	0.201204023194229	0.792915253921747	0.0035	0.0027	0.0252	0.1516	0.0088	0.1619	0.1829	0.0107	0.002	0.0143	0.0084	0.0121	0.003	0.0107	0.0187	0.1141	0.1704	0.0031	0.0014	0.0135	0.0259	0.0104	0.013	0.0155	0.0094	0.0025
10	rs1133837	50901938	NA	NA	NA	NA	0.210993974569878	0.810205124968189	0.0035	0.0027	0.0252	0.1516	0.0088	0.1617	0.1829	0.0107	0.002	0.0143	0.0084	0.0121	0.003	0.0107	0.0187	0.1141	0.1704	0.0031	0.0014	0.0135	0.026	0.0105	0.013	0.0155	0.0094	0.0025
10	rs1055421	50902684	NA	NA	NA	NA	0.212765516984936	0.80775220128513	0.0035	0.0027	0.0252	0.1516	0.0088	0.1616	0.1829	0.0107	0.002	0.0143	0.0084	0.0121	0.003	0.0107	0.0187	0.114	0.1705	0.0031	0.0014	0.0135	0.026	0.0105	0.013	0.0155	0.0095	0.0025
10	rs1153800	50903475	NA	NA	NA	NA	0.206363518380614	0.776009326743441	0.0035	0.0027	0.0252	0.1517	0.0088	0.1615	0.1828	0.0107	0.002	0.0143	0.0084	0.0121	0.003	0.0107	0.0187	0.1139	0.1706	0.0031	0.0014	0.0135	0.026	0.0105	0.013	0.0155	0.0095	0.0025
10	rs67607818	50908643	NA	NA	NA	NA	0.164154298143193	0.665405571192304	0.0028	0.0028	0.0251	0.1503	0.0091	0.1626	0.1801	0.011	0.0021	0.0143	0.0092	0.0126	0.003	0.0107	0.0192	0.1128	0.1694	0.003	0.0016	0.0144	0.0273	0.011	0.0134	0.0158	0.0094	0.0025
10	rs1258326	50909264	NA	NA	NA	NA	0.163876236244343	0.667462209667428	0.0028	0.0028	0.0251	0.1503	0.0091	0.1626	0.1801	0.011	0.0021	0.0143	0.0092	0.0126	0.003	0.0107	0.0192	0.1128	0.1694	0.003	0.0016	0.0144	0.0273	0.011	0.0134	0.0158	0.0094	0.0025
10	rs1258327	50909290	NA	NA	NA	NA	0.170305950786283	0.667168315266251	0.0028	0.0028	0.0251	0.1502	0.0091	0.1626	0.1796	0.011	0.0021	0.0143	0.0092	0.0126	0.003	0.0107	0.0193	0.113	0.1694	0.003	0.0016	0.0144	0.0274	0.011	0.0134	0.0159	0.0094	0.0025
10	rs7915102	50915356	NA	NA	NA	NA	0.170234899985292	0.67275735909218	0.0028	0.0028	0.0251	0.1498	0.0091	0.1623	0.1795	0.011	0.0021	0.0143	0.0092	0.0127	0.003	0.0107	0.0193	0.1132	0.1699	0.003	0.0016	0.0145	0.0274	0.011	0.0133	0.0159	0.0094	0.0025
10	rs76411521	50915803	NA	NA	NA	NA	0.173198011863111	0.673051813858281	0.0028	0.0028	0.0251	0.1498	0.0091	0.1623	0.1795	0.011	0.0021	0.0143	0.0092	0.0127	0.003	0.0107	0.0193	0.1131	0.1699	0.003	0.0016	0.0145	0.0275	0.011	0.0133	0.0158	0.0094	0.0025
10	rs1258236	50916484	NA	NA	NA	NA	0.172445499860599	0.67673497278107	0.0028	0.0028	0.0251	0.1499	0.0091	0.1621	0.1796	0.0109	0.0021	0.0143	0.0092	0.0127	0.003	0.0107	0.0193	0.1132	0.17	0.003	0.0016	0.0145	0.0276	0.011	0.0133	0.0158	0.0094	0.0025
10	rs4838554	50916542	NA	NA	NA	NA	0.174024375228539	0.675850597349869	0.0028	0.0028	0.0251	0.15	0.0091	0.1621	0.1797	0.0109	0.0021	0.0143	0.0092	0.0127	0.003	0.0107	0.0193	0.1132	0.17	0.003	0.0016	0.0145	0.0276	0.011	0.0133	0.0158	0.0094	0.0025
10	rs117981539	50948104	NA	NA	NA	NA	0.162179126774927	0.669226197296602	0.0027	0.003	0.0252	0.1493	0.0092	0.1613	0.1792	0.011	0.0022	0.0142	0.0092	0.0129	0.0031	0.0108	0.0195	0.1131	0.1694	0.0031	0.0017	0.0146	0.0279	0.0112	0.0134	0.0161	0.0095	0.0026
10	rs11101224	50950976	NA	NA	NA	NA	0.174492460007706	0.708149379061391	0.0027	0.0031	0.0253	0.1492	0.0092	0.1612	0.1792	0.011	0.0022	0.0142	0.0092	0.013	0.0031	0.0108	0.0195	0.1131	0.1693	0.0031	0.0017	0.0146	0.028	0.0112	0.0134	0.0161	0.0095	0.0026
10	rs1258168	50951259	NA	NA	NA	NA	0.17366480630469	0.703089689703927	0.0027	0.0031	0.0253	0.1492	0.0092	0.1612	0.1792	0.011	0.0022	0.0142	0.0093	0.013	0.0031	0.0108	0.0195	0.1131	0.1693	0.0031	0.0017	0.0146	0.028	0.0112	0.0134	0.0161	0.0095	0.0026
10	rs36032010	50952101	NA	NA	NA	NA	0.166985215867479	0.686924111971775	0.0027	0.0031	0.0253	0.1492	0.0092	0.1612	0.1792	0.011	0.0022	0.0142	0.0093	0.013	0.0031	0.0109	0.0195	0.1129	0.1693	0.0031	0.0017	0.0146	0.028	0.0112	0.0134	0.0161	0.0095	0.0026
10	rs1258172	50953036	NA	NA	NA	NA	0.168817507765019	0.694329003552401	0.0027	0.0031	0.0253	0.1492	0.0093	0.1612	0.1792	0.011	0.0022	0.0142	0.0093	0.013	0.0031	0.0109	0.0195	0.1128	0.1693	0.0031	0.0017	0.0146	0.028	0.0113	0.0134	0.0161	0.0095	0.0026
10	Affx-3307498	50960648	NA	NA	NA	NA	0.144225267121447	0.673640811493685	0.0027	0.0031	0.0252	0.1492	0.0092	0.1612	0.1791	0.011	0.0022	0.0142	0.0093	0.0131	0.0031	0.0109	0.0195	0.1127	0.1689	0.0031	0.0017	0.0147	0.0281	0.0112	0.0134	0.0162	0.0096	0.0026
10	rs751595	50964656	NA	NA	NA	NA	0.151482895014926	0.640840594738232	0.0027	0.0031	0.0252	0.1492	0.0092	0.1612	0.179	0.0111	0.0022	0.0142	0.0094	0.0131	0.0031	0.0109	0.0195	0.1126	0.1689	0.0031	0.0017	0.0147	0.0282	0.0113	0.0134	0.0162	0.0096	0.0026
10	rs74131129	50977370	NA	NA	NA	NA	0.148416773665208	0.632845257090805	0.0026	0.0031	0.0253	0.1492	0.0093	0.1613	0.1788	0.0111	0.0022	0.0142	0.0094	0.0133	0.0032	0.0108	0.0195	0.1125	0.1687	0.0032	0.0017	0.0147	0.0281	0.0112	0.0135	0.0162	0.0097	0.0027
10	rs7072121	50981186	NA	NA	NA	NA	0.145646901632104	0.635023482503937	0.0026	0.0031	0.0253	0.1492	0.0093	0.1613	0.1788	0.0112	0.0022	0.0142	0.0094	0.0133	0.0032	0.0108	0.0194	0.1125	0.1686	0.0032	0.0017	0.0147	0.0281	0.0112	0.0135	0.0162	0.0097	0.0027
10	rs77369279	50989330	NA	NA	NA	NA	0.140548836951299	0.596946566726512	0.0026	0.0031	0.0253	0.1491	0.0092	0.1613	0.1786	0.0112	0.0022	0.0142	0.0094	0.0134	0.0033	0.0108	0.0195	0.1123	0.1684	0.0032	0.0018	0.0148	0.0282	0.0113	0.0135	0.0163	0.0097	0.0028
10	rs1258190	50991900	NA	NA	NA	NA	0.162870574546675	0.611880107493779	0.0027	0.0032	0.0253	0.1487	0.0092	0.1613	0.1779	0.0112	0.0023	0.0142	0.0096	0.0136	0.0034	0.0108	0.0197	0.1118	0.1678	0.0033	0.0018	0.0149	0.0284	0.0114	0.0137	0.0163	0.0099	0.0029
10	rs76588519	50993053	NA	NA	NA	NA	0.141311411738789	0.521433653134669	0.0027	0.0033	0.0254	0.1486	0.0091	0.1614	0.1775	0.0113	0.0024	0.0142	0.0096	0.0137	0.0035	0.0107	0.0198	0.1116	0.1675	0.0033	0.0018	0.015	0.0284	0.0115	0.0138	0.0164	0.0099	0.003
10	rs79626454	50993437	NA	NA	NA	NA	0.137460587327629	0.51396798180011	0.0027	0.0033	0.0254	0.1485	0.0091	0.1614	0.1775	0.0113	0.0024	0.0142	0.0096	0.0137	0.0035	0.0107	0.0198	0.1115	0.1674	0.0033	0.0018	0.015	0.0284	0.0115	0.0138	0.0165	0.0099	0.003
10	rs7089914	51021509	NA	NA	NA	NA	0.124483278789438	0.344586154327876	0.003	0.0034	0.0257	0.1482	0.0092	0.1617	0.1758	0.0116	0.0027	0.0142	0.0098	0.0141	0.0038	0.0103	0.02	0.1106	0.1658	0.0035	0.0018	0.0153	0.0284	0.0119	0.0141	0.0169	0.0101	0.0034
10	rs117850415	51023864	NA	NA	NA	NA	0.124129790874968	0.343100773282828	0.003	0.0034	0.0257	0.1482	0.0092	0.1617	0.1758	0.0116	0.0027	0.0142	0.0098	0.0141	0.0038	0.0103	0.02	0.1106	0.1658	0.0035	0.0018	0.0153	0.0284	0.0119	0.0141	0.0169	0.0101	0.0034
10	rs17010387	51038547	NA	NA	NA	NA	0.128562309761207	0.334350420088052	0.003	0.0034	0.0257	0.1482	0.0092	0.1617	0.1757	0.0116	0.0027	0.0142	0.0098	0.0141	0.0038	0.0103	0.02	0.1106	0.1658	0.0035	0.0018	0.0153	0.0284	0.0119	0.0141	0.0169	0.0101	0.0034
10	rs77281714	51047944	NA	NA	NA	NA	0.13055589923053	0.340135581563719	0.003	0.0034	0.0257	0.1482	0.0091	0.1617	0.1757	0.0116	0.0027	0.0142	0.0098	0.0141	0.0038	0.0103	0.02	0.1106	0.1658	0.0035	0.0018	0.0153	0.0284	0.0119	0.0141	0.0169	0.0101	0.0034
10	rs3849145	51049548	NA	NA	NA	NA	0.131468213007479	0.342235157200244	0.003	0.0034	0.0257	0.1482	0.0091	0.1617	0.1757	0.0116	0.0027	0.0142	0.0098	0.0141	0.0038	0.0103	0.02	0.1106	0.1658	0.0035	0.0018	0.0153	0.0284	0.0119	0.0141	0.0169	0.0101	0.0034
10	rs17719866	51051329	NA	NA	NA	NA	0.129707867576844	0.335824740648384	0.003	0.0034	0.0257	0.1482	0.0091	0.1617	0.1756	0.0116	0.0027	0.0142	0.0098	0.0141	0.0038	0.0103	0.02	0.1106	0.1658	0.0035	0.0018	0.0153	0.0284	0.0119	0.0141	0.0169	0.0101	0.0034
10	rs2015984	51095334	NA	NA	NA	NA	0.12557704997202	0.31971217204012	0.0031	0.0034	0.0258	0.1478	0.0092	0.1609	0.1758	0.0116	0.0028	0.0142	0.0098	0.0141	0.0038	0.0103	0.0201	0.1106	0.1663	0.0036	0.0018	0.0153	0.0283	0.0119	0.0141	0.017	0.0102	0.0034
10	rs7075365	51122366	NA	NA	NA	NA	0.124070935663717	0.299666844821367	0.0031	0.0034	0.0258	0.1478	0.0092	0.1609	0.1757	0.0116	0.0028	0.0144	0.0098	0.0141	0.0038	0.0105	0.0201	0.1104	0.1658	0.0036	0.0018	0.0153	0.0283	0.0119	0.0141	0.017	0.0102	0.0034
10	rs4838574	51126485	NA	NA	NA	NA	0.119532493553421	0.289026875031552	0.0031	0.0034	0.0258	0.1478	0.0092	0.1609	0.1757	0.0116	0.0028	0.0144	0.0098	0.0141	0.0038	0.0105	0.0201	0.1104	0.1658	0.0036	0.0018	0.0153	0.0283	0.0119	0.0141	0.017	0.0102	0.0034
10	rs2843562	51496796	NA	NA	NA	NA	1.12384665655642	3.24604341885626	0.0034	0.0046	0.0287	0.1302	0.011	0.1405	0.1633	0.0184	0.0016	0.0128	0.0136	0.0291	0.0026	0.0131	0.0249	0.1161	0.1384	0.0051	0.0036	0.0202	0.0321	0.0236	0.0146	0.0276	0.0137	0.0021
10	rs117482161	51497296	NA	NA	NA	NA	1.1268166294724	3.26769789102861	0.0034	0.0046	0.0287	0.1302	0.011	0.1405	0.1633	0.0184	0.0016	0.0128	0.0136	0.0291	0.0026	0.0131	0.0249	0.1161	0.1384	0.0051	0.0036	0.0202	0.0321	0.0236	0.0146	0.0276	0.0137	0.0021
10	rs2611515	51514463	NA	NA	NA	NA	1.17622014474315	3.34360291643524	0.0034	0.0046	0.0287	0.1302	0.011	0.1405	0.1632	0.0184	0.0016	0.0129	0.0137	0.0291	0.0026	0.0131	0.0249	0.1161	0.1385	0.0051	0.0036	0.0203	0.032	0.0236	0.0146	0.0276	0.0136	0.0021
10	rs112566364	51515459	NA	NA	NA	NA	1.17961047886298	3.3367471356443	0.0034	0.0046	0.0287	0.1302	0.011	0.1405	0.1632	0.0184	0.0016	0.0129	0.0137	0.0291	0.0026	0.0131	0.0249	0.1161	0.1385	0.0051	0.0036	0.0203	0.032	0.0236	0.0146	0.0276	0.0136	0.0021
10	rs34604634	51515743	NA	NA	NA	NA	1.18300462529609	3.34493614909391	0.0034	0.0046	0.0287	0.1302	0.011	0.1405	0.1632	0.0184	0.0016	0.0129	0.0137	0.0291	0.0026	0.0131	0.0249	0.1161	0.1385	0.0051	0.0036	0.0203	0.032	0.0236	0.0146	0.0276	0.0136	0.0021
10	rs74629360	51523918	NA	NA	NA	NA	1.23642418736193	3.38114417942449	0.0034	0.0046	0.0286	0.1303	0.011	0.1405	0.1632	0.0184	0.0016	0.0129	0.0137	0.0291	0.0026	0.0131	0.0249	0.1161	0.1384	0.0051	0.0036	0.0204	0.032	0.0236	0.0145	0.0276	0.0136	0.0021
10	rs3123078	51524971	NA	NA	NA	NA	1.24661788858889	3.39392154058619	0.0034	0.0046	0.0286	0.1303	0.011	0.1405	0.1632	0.0184	0.0016	0.0129	0.0137	0.0291	0.0026	0.0131	0.0249	0.1161	0.1384	0.0051	0.0036	0.0204	0.032	0.0236	0.0145	0.0276	0.0136	0.0021
10	rs113846132	51527071	NA	NA	NA	NA	1.24971040826677	3.40059818759055	0.0034	0.0047	0.0288	0.1303	0.011	0.1404	0.1632	0.0184	0.0016	0.0129	0.0138	0.0291	0.0026	0.0132	0.0249	0.1162	0.1384	0.0051	0.0035	0.0204	0.032	0.0236	0.0145	0.0275	0.0136	0.002
10	rs10826125	51530505	NA	NA	NA	NA	1.30111200637104	3.45940847202096	0.0033	0.0047	0.0291	0.1303	0.011	0.1402	0.1632	0.0184	0.0016	0.013	0.0139	0.0291	0.0026	0.0132	0.0249	0.1162	0.1384	0.0051	0.0035	0.0204	0.032	0.0237	0.0145	0.0273	0.0136	0.002
10	rs113749034	51533289	NA	NA	NA	NA	1.29749578656669	3.46495091420774	0.0033	0.0047	0.0291	0.1303	0.011	0.1402	0.1632	0.0184	0.0016	0.013	0.0139	0.0291	0.0026	0.0132	0.0249	0.1162	0.1384	0.0051	0.0035	0.0204	0.032	0.0237	0.0145	0.0273	0.0136	0.002
10	rs72791948	51541635	NA	NA	NA	NA	1.34037135419084	3.49516291585605	0.0033	0.0047	0.0291	0.1303	0.011	0.1402	0.163	0.0184	0.0016	0.013	0.0139	0.0291	0.0025	0.0132	0.0249	0.1162	0.1384	0.0051	0.0035	0.0204	0.032	0.0237	0.0145	0.0273	0.0136	0.002
10	rs4631830	51543344	NA	NA	NA	NA	1.34345403854922	3.51602027506696	0.0033	0.0047	0.0291	0.1303	0.011	0.1402	0.163	0.0184	0.0015	0.013	0.0139	0.0291	0.0025	0.0132	0.0249	0.1162	0.1383	0.0051	0.0035	0.0204	0.032	0.0237	0.0145	0.0273	0.0138	0.002
10	rs73318166	51544788	NA	NA	NA	NA	1.35871384502763	3.50664253418935	0.0033	0.0047	0.0291	0.1303	0.011	0.1404	0.1631	0.0183	0.0015	0.0129	0.0139	0.0291	0.0025	0.0132	0.0248	0.1163	0.1382	0.005	0.0035	0.0205	0.032	0.0237	0.0145	0.0273	0.0139	0.002
10	rs12770171	51549314	NA	NA	NA	NA	1.41194251244378	3.5708039392759	0.0032	0.0047	0.029	0.1303	0.011	0.1406	0.1632	0.0183	0.0015	0.0129	0.0139	0.0291	0.0024	0.0132	0.0248	0.1165	0.1382	0.005	0.0034	0.0205	0.0319	0.0237	0.0145	0.0273	0.0139	0.0019
10	rs10993994	51549496	NA	NA	NA	NA	1.36869653574216	3.58633441054091	0.0032	0.0047	0.029	0.1303	0.0113	0.1406	0.1632	0.0183	0.0015	0.0129	0.0139	0.0291	0.0024	0.0132	0.0248	0.1164	0.1381	0.005	0.0034	0.0205	0.0319	0.0237	0.0144	0.0273	0.0138	0.0019
10	rs10821610	51550945	NA	NA	NA	NA	1.37462152784791	3.5447427398167	0.0033	0.0046	0.029	0.1305	0.011	0.1403	0.1635	0.0182	0.0015	0.0127	0.0139	0.029	0.0024	0.0131	0.0248	0.1165	0.1384	0.005	0.0034	0.0206	0.0319	0.0238	0.0145	0.0273	0.0138	0.0019
10	rs10994201	51553065	NA	NA	NA	NA	1.33825355829322	3.37523389391543	0.0032	0.0046	0.029	0.1306	0.0111	0.1404	0.1637	0.0181	0.0014	0.0127	0.0138	0.0289	0.0024	0.0131	0.0248	0.1165	0.1386	0.005	0.0034	0.0207	0.0319	0.0238	0.0144	0.0272	0.0137	0.0019
10	rs113211155	51553565	NA	NA	NA	NA	1.27899927970836	3.34360291643524	0.0032	0.0046	0.029	0.1306	0.0111	0.1404	0.1637	0.0181	0.0014	0.0126	0.0138	0.0288	0.0024	0.0131	0.0248	0.1165	0.1387	0.005	0.0034	0.0207	0.0319	0.0238	0.0144	0.0272	0.0137	0.0019
10	rs7076948	51558125	NA	NA	NA	NA	1.3471181918259	3.42712684453379	0.0032	0.0046	0.0289	0.1306	0.0112	0.1407	0.1638	0.0178	0.0014	0.0125	0.0136	0.0285	0.0026	0.0131	0.0246	0.1167	0.1394	0.0049	0.0033	0.0208	0.0319	0.0238	0.0143	0.0272	0.0138	0.0018
10	rs7094791	51559936	NA	NA	NA	NA	1.348565602777	3.55987898680847	0.0031	0.0046	0.0289	0.1307	0.0113	0.1408	0.164	0.0178	0.0013	0.0127	0.0136	0.0285	0.0025	0.0131	0.0246	0.1167	0.1393	0.0048	0.0032	0.0209	0.0318	0.0238	0.0143	0.0271	0.0138	0.0018
10	rs12264350	51563700	NA	NA	NA	NA	1.34499638160168	3.45367582982598	0.0031	0.0046	0.0289	0.1314	0.0111	0.1413	0.1641	0.0177	0.0013	0.0126	0.0134	0.0283	0.0025	0.013	0.0245	0.117	0.1396	0.0048	0.0031	0.0208	0.0314	0.0239	0.0142	0.0271	0.0136	0.0017
10	rs10761576	51566879	NA	NA	NA	NA	1.30702036720829	3.13099511640113	0.0029	0.0046	0.0288	0.1331	0.0112	0.1424	0.1645	0.0174	0.0011	0.0126	0.0133	0.028	0.0023	0.0127	0.0242	0.1185	0.1393	0.0046	0.0028	0.0208	0.0312	0.0237	0.0137	0.0271	0.0131	0.0016
10	rs10761581	51568378	NA	NA	NA	NA	1.33421400382589	3.26503777869988	0.0029	0.0046	0.0288	0.1328	0.0112	0.1425	0.1645	0.0174	0.0011	0.0126	0.0133	0.028	0.0023	0.0127	0.0242	0.1186	0.1395	0.0046	0.0028	0.0208	0.0312	0.0237	0.0136	0.027	0.0131	0.0016
10	rs72795888	51573474	NA	NA	NA	NA	1.38240652464219	3.24338511362755	0.0029	0.0047	0.0288	0.1329	0.0112	0.1429	0.1644	0.0172	0.0011	0.0126	0.0133	0.0281	0.0023	0.0127	0.0242	0.1186	0.1394	0.0045	0.0028	0.0206	0.0314	0.0238	0.0136	0.0266	0.0131	0.0016
10	rs7922121	51573788	NA	NA	NA	NA	1.38503767080062	3.23749966067336	0.0029	0.0047	0.0288	0.1329	0.0112	0.1429	0.1644	0.0172	0.0011	0.0126	0.0133	0.0281	0.0023	0.0127	0.0243	0.1186	0.1394	0.0045	0.0028	0.0206	0.0314	0.0238	0.0136	0.0266	0.0131	0.0016
10	rs10761618	51574606	NA	NA	NA	NA	1.36229670294573	3.22231646900508	0.0029	0.0047	0.0289	0.133	0.0112	0.1433	0.1644	0.0171	0.0011	0.0125	0.0133	0.0281	0.0023	0.0127	0.0242	0.1184	0.1395	0.0045	0.0028	0.0205	0.0314	0.0237	0.0135	0.0266	0.0131	0.0016
10	rs17720205	51579413	NA	NA	NA	NA	1.28145962297816	3.09488389241398	0.0028	0.0047	0.0291	0.1331	0.0111	0.1436	0.1645	0.0171	0.001	0.0125	0.0132	0.0279	0.0023	0.0126	0.024	0.1185	0.1399	0.0046	0.0028	0.0205	0.0313	0.0235	0.0134	0.0265	0.013	0.0016
10	rs41306524	51582894	NA	NA	NA	NA	1.2772024794497	3.10319880113755	0.0028	0.0047	0.0291	0.1331	0.0111	0.1437	0.1645	0.017	0.001	0.0125	0.0133	0.0279	0.0023	0.0127	0.024	0.1185	0.1399	0.0046	0.0028	0.0205	0.0313	0.0235	0.0134	0.0264	0.013	0.0016
10	rs7350420	51594462	NA	NA	NA	NA	1.2299879905148	2.97157669170698	0.0028	0.0048	0.0291	0.1333	0.0111	0.1442	0.1645	0.0168	0.001	0.0125	0.0133	0.0277	0.0023	0.0127	0.0241	0.1184	0.1401	0.0046	0.0027	0.0203	0.0312	0.0235	0.0133	0.0263	0.013	0.0016
10	rs117152049	51734843	NA	NA	NA	NA	0.466241062306319	0.213946050265809	0.0036	0.0057	0.0232	0.1499	0.0099	0.1577	0.1695	0.0136	0.0011	0.0103	0.0087	0.0233	0.0026	0.0082	0.0203	0.1186	0.1512	0.0035	0.0015	0.0176	0.0263	0.0215	0.0096	0.0255	0.0088	0.0012
10	rs4935040	51739867	NA	NA	NA	NA	0.469660905040736	0.215551191397462	0.0036	0.0057	0.0232	0.1505	0.0097	0.1579	0.1696	0.0135	0.001	0.0102	0.0087	0.0232	0.0025	0.0082	0.0202	0.1187	0.1515	0.0034	0.0018	0.0173	0.0262	0.0213	0.0096	0.0255	0.0088	0.0011
10	rs72797724	51755280	NA	NA	NA	NA	0.439737324773387	0.1665395885509	0.0036	0.0057	0.0229	0.1511	0.0097	0.1584	0.1697	0.0135	0.001	0.0099	0.0085	0.0231	0.0024	0.008	0.0199	0.119	0.1519	0.0034	0.0017	0.0172	0.0261	0.0213	0.0096	0.0255	0.0087	0.0011
10	rs4935050	51779747	NA	NA	NA	NA	0.487440396039824	0.163604553338375	0.0036	0.0058	0.0226	0.1527	0.0099	0.1593	0.1708	0.0131	0.0011	0.0098	0.0081	0.0226	0.0024	0.0079	0.0197	0.1186	0.1517	0.0034	0.0017	0.017	0.0254	0.0211	0.0094	0.0256	0.0085	0.0012
10	rs61848278	51785728	NA	NA	NA	NA	0.570145040766666	0.162338419146868	0.0036	0.0057	0.0222	0.154	0.01	0.1598	0.1709	0.0128	0.0011	0.0097	0.0079	0.0223	0.0023	0.0076	0.0194	0.1188	0.1527	0.0034	0.0017	0.0169	0.0248	0.0207	0.0093	0.0257	0.0083	0.0012
10	rs61848279	51785777	NA	NA	NA	NA	0.573504914705796	0.160300473335357	0.0036	0.0057	0.0222	0.154	0.01	0.1598	0.1709	0.0128	0.0011	0.0097	0.0079	0.0223	0.0023	0.0076	0.0194	0.1188	0.1527	0.0034	0.0017	0.0169	0.0248	0.0207	0.0093	0.0257	0.0083	0.0012
10	rs77021176	51786591	NA	NA	NA	NA	0.578224205215926	0.169492884817012	0.0036	0.0057	0.0222	0.1541	0.01	0.1599	0.171	0.0128	0.0011	0.0097	0.0078	0.0222	0.0023	0.0076	0.0193	0.1189	0.1528	0.0034	0.0017	0.0169	0.0247	0.0207	0.0093	0.0257	0.0083	0.0012
10	rs4042937	51797239	NA	NA	NA	NA	0.497896312654804	0.0822572181755954	0.0036	0.0056	0.0218	0.1557	0.0101	0.1605	0.1715	0.0124	0.0011	0.0096	0.0076	0.0218	0.0022	0.0074	0.019	0.119	0.1539	0.0034	0.0017	0.0168	0.024	0.0203	0.0091	0.0258	0.008	0.0012
10	rs2338051	51805248	NA	NA	NA	NA	0.612593283716588	0.0512703801596862	0.0036	0.0055	0.0211	0.158	0.0101	0.1611	0.1723	0.0118	0.0012	0.0096	0.0072	0.0213	0.0021	0.0073	0.0187	0.1189	0.1549	0.0034	0.0015	0.0167	0.0231	0.02	0.0089	0.0259	0.0078	0.0012
10	rs7088088	51816767	NA	NA	NA	NA	0.642970130571291	0.0536978436431144	0.0036	0.0055	0.021	0.1582	0.0101	0.1611	0.1725	0.0118	0.0012	0.0096	0.0071	0.0212	0.002	0.0072	0.0187	0.1187	0.1552	0.0034	0.0015	0.0168	0.0231	0.0199	0.0088	0.0259	0.0077	0.0012
10	rs55875820	51827934	NA	NA	NA	NA	0.585472761523493	0.0448640863199299	0.0036	0.0055	0.0211	0.1584	0.0102	0.1611	0.1725	0.0118	0.0012	0.0095	0.0071	0.0211	0.002	0.0072	0.0187	0.1186	0.1553	0.0034	0.0015	0.0169	0.0231	0.0198	0.0088	0.0261	0.0077	0.0012
10	rs115716466	51966422	NA	NA	NA	NA	0.72708413888083	0.0740160700702378	0.0034	0.0053	0.0203	0.1634	0.0103	0.1613	0.1735	0.0114	0.0013	0.0096	0.0065	0.019	0.002	0.0066	0.0176	0.1177	0.1575	0.003	0.0016	0.0173	0.0227	0.0196	0.0086	0.0253	0.0071	0.0013
10	rs7091001	52005417	NA	NA	NA	NA	0.500101214149571	0.0176790280693076	0.0034	0.0053	0.0203	0.1648	0.0103	0.162	0.174	0.0113	0.0014	0.0097	0.0066	0.0186	0.002	0.0065	0.0171	0.117	0.1577	0.0029	0.0016	0.0173	0.0227	0.0195	0.0085	0.0247	0.007	0.0014
10	rs2217900	52009061	NA	NA	NA	NA	0.46252974509042	0.0115591389873866	0.0034	0.0053	0.0203	0.1652	0.0103	0.162	0.1737	0.0113	0.0014	0.0096	0.0065	0.0185	0.0021	0.0065	0.0171	0.1176	0.1576	0.0029	0.0016	0.0174	0.0227	0.0194	0.0085	0.0247	0.0069	0.0014
10	rs1898198	52009648	NA	NA	NA	NA	0.46307640607721	0.0115895461015535	0.0034	0.0053	0.0203	0.1652	0.0103	0.162	0.1737	0.0113	0.0014	0.0096	0.0065	0.0185	0.0021	0.0065	0.0171	0.1176	0.1576	0.0029	0.0016	0.0174	0.0227	0.0194	0.0085	0.0247	0.0069	0.0014
10	rs1865749	52013434	NA	NA	NA	NA	0.510495023476337	0.0106075576292017	0.0034	0.0053	0.0204	0.1654	0.0106	0.162	0.1734	0.0113	0.0014	0.0096	0.0066	0.0183	0.0021	0.0064	0.017	0.1176	0.1578	0.0028	0.0016	0.0173	0.0229	0.0193	0.0085	0.0246	0.0069	0.0014
10	rs2813299	52017680	NA	NA	NA	NA	0.609682670113442	0.0100622832198251	0.0034	0.0054	0.0206	0.1658	0.0111	0.1613	0.1734	0.0113	0.0014	0.0096	0.0065	0.018	0.0021	0.0064	0.0169	0.1177	0.1585	0.0028	0.0016	0.0172	0.0226	0.0193	0.0084	0.0245	0.0071	0.0014
10	rs73322965	52019971	NA	NA	NA	NA	0.642544622775334	0.00980913898164545	0.0034	0.0053	0.0204	0.1663	0.011	0.1613	0.1737	0.0113	0.0014	0.0096	0.0065	0.0178	0.002	0.0063	0.0166	0.1179	0.1588	0.0028	0.0015	0.0173	0.0225	0.0192	0.0084	0.0243	0.0071	0.0014
10	rs79829720	52022133	NA	NA	NA	NA	0.652435061728823	0.00972549329185568	0.0033	0.0053	0.0204	0.1666	0.011	0.1613	0.1738	0.0113	0.0014	0.0096	0.0064	0.0176	0.0019	0.0062	0.0165	0.118	0.1591	0.0028	0.0015	0.0173	0.0224	0.0191	0.0083	0.0242	0.007	0.0015
10	rs34093766	52025631	NA	NA	NA	NA	0.658660319339029	0.0100057429421696	0.0033	0.0053	0.0203	0.1667	0.011	0.1613	0.1739	0.0113	0.0014	0.0096	0.0064	0.0175	0.0019	0.0062	0.0165	0.118	0.1592	0.0028	0.0015	0.0173	0.0224	0.0191	0.0083	0.0242	0.007	0.0015
10	rs80025149	52031007	NA	NA	NA	NA	0.667795721188048	0.0107242275523274	0.0033	0.0053	0.0203	0.1669	0.011	0.1612	0.174	0.0114	0.0014	0.0096	0.0064	0.0173	0.0019	0.0061	0.0165	0.1181	0.1594	0.0028	0.0015	0.0173	0.0224	0.0191	0.0083	0.0241	0.007	0.0015
10	rs2574948	52031278	NA	NA	NA	NA	0.722443908945099	0.010841548984753	0.0032	0.0054	0.0202	0.1673	0.0109	0.1613	0.1742	0.0114	0.0014	0.0096	0.0063	0.0171	0.0018	0.006	0.0164	0.118	0.1598	0.0027	0.0015	0.0173	0.0224	0.019	0.0082	0.0239	0.0071	0.0016
10	rs7082758	52032084	NA	NA	NA	NA	0.790688849414388	0.011803530965863	0.0031	0.0053	0.0196	0.1695	0.0105	0.1611	0.1751	0.0113	0.0014	0.0097	0.0061	0.0159	0.0015	0.0054	0.0156	0.1188	0.1616	0.0029	0.0015	0.0174	0.022	0.0186	0.0079	0.023	0.0073	0.0019
10	rs117374005	52036219	NA	NA	NA	NA	0.812745514085588	0.00561056838546834	0.0031	0.0054	0.0194	0.1698	0.0103	0.1617	0.1747	0.0113	0.0014	0.0099	0.006	0.016	0.0014	0.0051	0.0156	0.1191	0.1618	0.0029	0.0014	0.0176	0.0218	0.0183	0.008	0.0227	0.0074	0.002
10	rs10508924	52036455	NA	NA	NA	NA	0.801606218208607	0.00421480322475834	0.0031	0.0054	0.0194	0.1699	0.0103	0.1616	0.1748	0.0113	0.0014	0.0099	0.006	0.016	0.0014	0.0051	0.0156	0.1191	0.1618	0.0029	0.0014	0.0175	0.0218	0.0183	0.008	0.0227	0.0074	0.002
10	rs2813326	52038589	NA	NA	NA	NA	0.801840869733188	0.00330742745780026	0.0031	0.0054	0.0194	0.1699	0.0103	0.1616	0.1748	0.0113	0.0014	0.0099	0.006	0.016	0.0014	0.0051	0.0157	0.1191	0.1619	0.0029	0.0014	0.0175	0.0217	0.0183	0.008	0.0227	0.0074	0.002
10	rs10825557	52039681	NA	NA	NA	NA	0.805442570503575	0.00255912447907442	0.0031	0.0054	0.0195	0.1699	0.0103	0.1616	0.1748	0.0113	0.0014	0.0099	0.006	0.016	0.0014	0.0051	0.0157	0.1191	0.1618	0.0029	0.0014	0.0175	0.0217	0.0184	0.008	0.0227	0.0074	0.002
10	rs2574951	52043987	NA	NA	NA	NA	0.838010163060877	0.00294221606412984	0.003	0.0054	0.0197	0.1702	0.0103	0.1612	0.1748	0.0113	0.0014	0.0099	0.0059	0.0158	0.0013	0.0051	0.0156	0.1192	0.1619	0.0028	0.0014	0.0175	0.0219	0.0188	0.008	0.0226	0.0074	0.002
10	rs76405299	52045716	NA	NA	NA	NA	0.862958524208109	0.00947676515857021	0.0025	0.0053	0.0202	0.1706	0.0105	0.1605	0.1743	0.0112	0.0013	0.0099	0.0059	0.0158	0.0013	0.0054	0.016	0.1195	0.1619	0.0026	0.0014	0.0174	0.0218	0.0195	0.0078	0.0221	0.0075	0.002
10	rs6481166	52046848	NA	NA	NA	NA	0.879817255106464	0.015320113143656	0.0023	0.0052	0.0206	0.1708	0.0107	0.1599	0.1739	0.0111	0.0012	0.0099	0.0058	0.0159	0.0013	0.0055	0.0163	0.1198	0.1621	0.0025	0.0014	0.0174	0.0217	0.0201	0.0076	0.0217	0.0076	0.002
10	rs58969905	52050045	NA	NA	NA	NA	0.890423813083805	0.0179051556398911	0.0023	0.0052	0.0206	0.1709	0.0107	0.1599	0.1739	0.0111	0.0012	0.0099	0.0058	0.0159	0.0013	0.0055	0.0163	0.1198	0.1621	0.0025	0.0014	0.0174	0.0217	0.0201	0.0075	0.0217	0.0076	0.002
10	rs61858184	52054268	NA	NA	NA	NA	0.89812646214464	0.0152152752707389	0.0023	0.0052	0.0207	0.171	0.0107	0.1598	0.1739	0.0111	0.0012	0.0099	0.0058	0.0159	0.0013	0.0055	0.0164	0.1196	0.1622	0.0025	0.0014	0.0174	0.0217	0.0202	0.0075	0.0216	0.0076	0.002
10	rs79033148	52060816	NA	NA	NA	NA	0.869669260451814	0.0163158138668585	0.0023	0.0052	0.0208	0.1712	0.0106	0.1597	0.1741	0.0111	0.0012	0.0099	0.0058	0.0158	0.0013	0.0055	0.0163	0.1195	0.1622	0.0025	0.0014	0.0174	0.0217	0.0201	0.0075	0.0215	0.0076	0.002
10	rs41274642	52067157	NA	NA	NA	NA	0.781614825683127	0.00896256560541821	0.0022	0.0051	0.0211	0.1716	0.0105	0.1595	0.1744	0.011	0.0012	0.0099	0.0058	0.0157	0.0014	0.0056	0.0163	0.1193	0.1624	0.0024	0.0014	0.0175	0.0217	0.0201	0.0074	0.0213	0.0076	0.002
10	rs41275244	52067937	NA	NA	NA	NA	0.787115865470969	0.0105204829500644	0.0022	0.0051	0.0211	0.1717	0.0105	0.1595	0.1744	0.011	0.0012	0.0098	0.0058	0.0157	0.0014	0.0056	0.0163	0.1193	0.1624	0.0024	0.0014	0.0175	0.0217	0.0201	0.0074	0.0213	0.0076	0.002
10	rs2842084	52068298	NA	NA	NA	NA	0.789756090554281	0.00958690181164856	0.0022	0.0051	0.0211	0.1717	0.0105	0.1595	0.1745	0.011	0.0012	0.0097	0.0058	0.0157	0.0014	0.0056	0.0163	0.1193	0.1624	0.0024	0.0014	0.0175	0.0217	0.0202	0.0074	0.0213	0.0076	0.002
10	rs73330909	52075832	NA	NA	NA	NA	0.712905726935765	0.00936728350879615	0.0022	0.0051	0.0211	0.1721	0.0105	0.1595	0.1749	0.011	0.0012	0.0096	0.0058	0.0155	0.0014	0.0059	0.0164	0.1191	0.1625	0.0024	0.0013	0.0175	0.0215	0.02	0.0074	0.0212	0.0075	0.002
10	rs117252309	52079230	NA	NA	NA	NA	0.706602885507253	0.0086716370030195	0.0021	0.005	0.0211	0.1722	0.0104	0.1595	0.1751	0.011	0.0012	0.0096	0.0058	0.0155	0.0014	0.0059	0.0164	0.119	0.1626	0.0024	0.0014	0.0175	0.0215	0.02	0.0074	0.0212	0.0075	0.0019
10	rs2842096	52083060	NA	NA	NA	NA	0.68463020685968	0.00805413359388956	0.0021	0.005	0.0212	0.1723	0.0104	0.1595	0.1752	0.0109	0.0012	0.0095	0.0057	0.0155	0.0014	0.0058	0.0165	0.119	0.1627	0.0024	0.0014	0.0175	0.0215	0.02	0.0073	0.0211	0.0075	0.0019
10	rs12358176	52088004	NA	NA	NA	NA	0.677060417807605	0.00618901724744817	0.0023	0.005	0.0217	0.1728	0.0106	0.1581	0.1756	0.0108	0.0013	0.0094	0.0056	0.0144	0.0013	0.0058	0.0158	0.1208	0.1649	0.0024	0.0016	0.017	0.0212	0.0195	0.0073	0.0201	0.0074	0.0018
10	rs17777710	52093097	NA	NA	NA	NA	0.736705456000833	0.00395081037694735	0.0023	0.0049	0.0217	0.1731	0.0107	0.158	0.1774	0.0109	0.0013	0.0093	0.0053	0.0135	0.0013	0.0053	0.0154	0.121	0.1667	0.0023	0.0016	0.0169	0.0211	0.0193	0.0074	0.0191	0.0071	0.0018
10	rs1436212	52094616	NA	NA	NA	NA	0.714169278524568	0.00285455049862402	0.0023	0.0049	0.0217	0.1732	0.0107	0.158	0.1775	0.0109	0.0013	0.0093	0.0053	0.0135	0.0013	0.0053	0.0154	0.121	0.1668	0.0023	0.0016	0.0169	0.0211	0.0193	0.0074	0.019	0.0071	0.0018
10	rs12217518	52098186	NA	NA	NA	NA	0.672638044710563	0.00153186499016227	0.0023	0.0049	0.0217	0.1732	0.0107	0.158	0.1776	0.0109	0.0013	0.0093	0.0053	0.0134	0.0015	0.0053	0.0153	0.121	0.1668	0.0023	0.0014	0.0169	0.0211	0.0193	0.0074	0.019	0.0071	0.0018
10	rs4935623	52098379	NA	NA	NA	NA	0.671914309580972	0.0016578226781233	0.0023	0.0049	0.0217	0.1732	0.0107	0.158	0.1776	0.0109	0.0013	0.0093	0.0053	0.0134	0.0016	0.0053	0.0153	0.121	0.1668	0.0023	0.0014	0.0169	0.0211	0.0193	0.0074	0.019	0.0071	0.0018
10	rs10763354	52103707	NA	NA	NA	NA	0.723640129445458	0.00118707258813339	0.0022	0.0049	0.0217	0.1733	0.0107	0.1577	0.1775	0.0108	0.0012	0.0093	0.0053	0.0132	0.0015	0.0053	0.0153	0.1215	0.1668	0.0021	0.0017	0.0168	0.0211	0.0194	0.0074	0.0191	0.0071	0.0018
10	rs2574975	52119297	NA	NA	NA	NA	0.914855723139451	0.000310180515425275	0.002	0.0048	0.0224	0.1743	0.0104	0.1557	0.179	0.0108	0.0012	0.0092	0.005	0.012	0.0015	0.0055	0.0148	0.1231	0.1666	0.0019	0.0023	0.016	0.021	0.02	0.0069	0.0201	0.0066	0.0019
10	rs10508927	52127451	NA	NA	NA	NA	0.968013279442205	0.00028597833354349	0.002	0.0049	0.0222	0.1743	0.0102	0.1553	0.179	0.0108	0.0012	0.009	0.0049	0.0119	0.0015	0.0055	0.0148	0.1237	0.1668	0.0019	0.0024	0.0162	0.0216	0.02	0.0066	0.0202	0.0065	0.0017
10	rs2060560	52127483	NA	NA	NA	NA	0.95189341466721	0.00029391927479321	0.002	0.0049	0.0222	0.1743	0.0102	0.1552	0.1789	0.0108	0.0012	0.009	0.0049	0.0119	0.0015	0.0057	0.0148	0.1237	0.1667	0.0019	0.0024	0.0162	0.0217	0.02	0.0066	0.0202	0.0065	0.0017
10	rs1916566	52136162	NA	NA	NA	NA	0.994498637857694	0.000335528082934142	0.002	0.0049	0.0223	0.1744	0.0102	0.1551	0.1789	0.0108	0.0012	0.009	0.0049	0.0119	0.0015	0.0057	0.0147	0.1238	0.1664	0.0019	0.0024	0.0163	0.0217	0.02	0.0066	0.0203	0.0065	0.0017
10	rs10825837	52145417	NA	NA	NA	NA	1.01116798508583	0.000326950825862494	0.002	0.0049	0.0223	0.1744	0.0102	0.155	0.1789	0.0108	0.0012	0.009	0.0049	0.0119	0.0015	0.0057	0.0147	0.124	0.1664	0.0019	0.0024	0.0164	0.0216	0.0201	0.0066	0.0203	0.0065	0.0017
10	rs117134723	52148399	NA	NA	NA	NA	1.01272034957114	0.000326950825862494	0.002	0.0049	0.0223	0.1744	0.0102	0.155	0.1789	0.0108	0.0012	0.009	0.0049	0.0119	0.0015	0.0057	0.0146	0.124	0.1664	0.0019	0.0024	0.0164	0.0216	0.0201	0.0066	0.0204	0.0065	0.0017
10	rs117846124	52150006	NA	NA	NA	NA	1.01315173395435	0.000326950825862494	0.002	0.0049	0.0223	0.1744	0.0102	0.155	0.1789	0.0108	0.0012	0.009	0.0049	0.0119	0.0015	0.0057	0.0146	0.124	0.1664	0.0019	0.0024	0.0164	0.0216	0.0201	0.0066	0.0204	0.0065	0.0017
10	rs78829887	52156286	NA	NA	NA	NA	1.01522341950535	0.000331223396541021	0.002	0.0049	0.0223	0.1744	0.0101	0.155	0.1789	0.0108	0.0012	0.009	0.0049	0.0119	0.0015	0.0057	0.0146	0.124	0.1664	0.0019	0.0024	0.0164	0.0216	0.0201	0.0066	0.0204	0.0065	0.0016
10	rs117271444	52158925	NA	NA	NA	NA	1.01548250124409	0.000331223396541021	0.002	0.0049	0.0223	0.1744	0.0101	0.155	0.1789	0.0108	0.0012	0.009	0.0049	0.0119	0.0015	0.0057	0.0146	0.124	0.1664	0.0019	0.0024	0.0164	0.0216	0.0201	0.0066	0.0204	0.0065	0.0016
10	rs1203420	52183046	NA	NA	NA	NA	1.03995581831851	0.000399198069394089	0.0019	0.0049	0.0224	0.1743	0.01	0.1547	0.179	0.0108	0.0012	0.0089	0.0049	0.0117	0.0015	0.0057	0.0144	0.1244	0.1667	0.0019	0.0024	0.0165	0.0214	0.0202	0.0066	0.0206	0.0062	0.0016
10	rs117711580	52183668	NA	NA	NA	NA	1.04047908989595	0.000389710352989708	0.0019	0.0049	0.0224	0.1743	0.01	0.1547	0.179	0.0108	0.0012	0.0089	0.0049	0.0117	0.0015	0.0057	0.0144	0.1244	0.1667	0.0019	0.0024	0.0165	0.0214	0.0202	0.0066	0.0206	0.0062	0.0016
10	rs78350309	52186246	NA	NA	NA	NA	1.04624209304333	0.000357535291067921	0.0019	0.0049	0.0224	0.1744	0.01	0.1547	0.179	0.0108	0.0012	0.0089	0.0049	0.0117	0.0015	0.0057	0.0144	0.1244	0.1667	0.0019	0.0024	0.0166	0.0214	0.0202	0.0066	0.0206	0.0062	0.0016
10	rs61856787	52186476	NA	NA	NA	NA	1.04921592580981	0.000423495105548823	0.0019	0.0049	0.0224	0.1744	0.01	0.1547	0.179	0.0108	0.0012	0.0089	0.0049	0.0117	0.0015	0.0057	0.0144	0.1244	0.1667	0.0019	0.0024	0.0166	0.0213	0.0202	0.0066	0.0206	0.0062	0.0016
10	rs3802537	52194090	NA	NA	NA	NA	0.917835963188574	0.000389710352989708	0.0019	0.0048	0.0224	0.1749	0.0095	0.1547	0.179	0.0107	0.0012	0.009	0.0047	0.0116	0.0015	0.006	0.0144	0.1246	0.167	0.0019	0.0022	0.0165	0.0208	0.0204	0.0067	0.0208	0.0061	0.0016
10	rs75411996	52201925	NA	NA	NA	NA	0.921898900147232	0.000344234037075963	0.0018	0.0048	0.0222	0.175	0.0094	0.1547	0.1791	0.0107	0.0012	0.0091	0.0047	0.0116	0.0015	0.0059	0.0144	0.1248	0.1669	0.0018	0.0022	0.0165	0.0207	0.0204	0.0067	0.0208	0.0061	0.0017
10	rs10826014	52209580	NA	NA	NA	NA	0.904950876034719	0.000301986504358863	0.0019	0.0048	0.0221	0.175	0.0094	0.1547	0.1792	0.0107	0.0013	0.0091	0.0047	0.0116	0.0016	0.0059	0.0143	0.1248	0.1668	0.0018	0.0022	0.0165	0.0207	0.0204	0.0068	0.0209	0.0061	0.0017
10	rs17438963	52211671	NA	NA	NA	NA	0.890260230018267	0.000270473313691228	0.0019	0.0048	0.022	0.175	0.0094	0.1546	0.1792	0.0107	0.0013	0.0091	0.0046	0.0117	0.0016	0.0059	0.0143	0.125	0.1669	0.0018	0.0022	0.0165	0.0207	0.0204	0.0068	0.0208	0.0061	0.0017
10	rs1203382	52212309	NA	NA	NA	NA	0.88764462121053	0.000266675201841791	0.0019	0.0048	0.022	0.1749	0.0094	0.1546	0.1792	0.0107	0.0013	0.0091	0.0046	0.0117	0.0016	0.0059	0.0143	0.1252	0.1668	0.0018	0.0022	0.0165	0.0207	0.0204	0.0068	0.0208	0.0061	0.0017
10	rs74132723	52220246	NA	NA	NA	NA	0.871127504026401	0.00028597833354349	0.0019	0.0048	0.022	0.1749	0.0094	0.1546	0.1792	0.0108	0.0013	0.0091	0.0046	0.0119	0.0016	0.0059	0.0142	0.1253	0.1669	0.0018	0.0022	0.0164	0.0207	0.0204	0.0067	0.0208	0.0061	0.0017
10	rs61856833	52228709	NA	NA	NA	NA	0.850645975611649	0.00029391927479321	0.0019	0.0048	0.022	0.1749	0.0093	0.1546	0.1791	0.0108	0.0013	0.0091	0.0046	0.0121	0.0016	0.0059	0.0142	0.1253	0.1669	0.0018	0.0022	0.0164	0.0207	0.0203	0.0067	0.0208	0.0061	0.0017
10	rs1203379	52232747	NA	NA	NA	NA	0.833073867480739	0.00028993304918209	0.0018	0.0048	0.0219	0.1749	0.0093	0.1546	0.1791	0.0108	0.0013	0.0091	0.0046	0.0122	0.0016	0.0059	0.0141	0.1253	0.1669	0.0018	0.0022	0.0164	0.0207	0.0203	0.0067	0.0208	0.0061	0.0017
10	rs12763713	52259596	NA	NA	NA	NA	0.773895331091032	0.000331223396541021	0.0018	0.0047	0.0217	0.1753	0.0093	0.1548	0.1792	0.0107	0.0013	0.0091	0.0047	0.0121	0.0015	0.0059	0.014	0.1255	0.1673	0.0018	0.0021	0.0162	0.0208	0.02	0.0067	0.0207	0.0061	0.0017
10	rs61152656	52264437	NA	NA	NA	NA	0.747823617157255	0.000310180515425275	0.0018	0.0046	0.0217	0.1755	0.0093	0.1548	0.1793	0.0107	0.0012	0.0091	0.0047	0.0121	0.0015	0.006	0.014	0.1256	0.1675	0.0017	0.0021	0.0161	0.0208	0.0199	0.0067	0.0206	0.006	0.0017
10	rs117993126	52267005	NA	NA	NA	NA	0.745094032909816	0.000335528082934142	0.0018	0.0046	0.0217	0.1755	0.0093	0.1548	0.1793	0.0107	0.0012	0.0091	0.0047	0.0121	0.0015	0.006	0.014	0.1256	0.1675	0.0017	0.0021	0.0161	0.0208	0.0199	0.0067	0.0206	0.006	0.0017
10	rs56323928	52282255	NA	NA	NA	NA	0.696055541671697	0.000322710311915343	0.0018	0.0046	0.0214	0.1757	0.0091	0.155	0.1793	0.0107	0.0013	0.0091	0.0047	0.012	0.0016	0.006	0.0138	0.1255	0.1683	0.0017	0.0021	0.0159	0.0207	0.0197	0.0067	0.0206	0.0061	0.0017
10	rs7897653	52283600	NA	NA	NA	NA	0.68018565361585	0.000266675201841791	0.0019	0.0046	0.0213	0.1757	0.0091	0.1551	0.1793	0.0107	0.0013	0.0091	0.0047	0.012	0.0016	0.006	0.0138	0.1255	0.1685	0.0017	0.0021	0.0159	0.0207	0.0196	0.0067	0.0206	0.0061	0.0018
10	rs11006054	52291770	NA	NA	NA	NA	0.609890359568937	0.000103761477477256	0.0019	0.0045	0.0209	0.1756	0.009	0.1553	0.1792	0.0106	0.0013	0.0091	0.0048	0.0119	0.0016	0.0061	0.0136	0.1253	0.1694	0.0017	0.0021	0.0157	0.0207	0.0193	0.0068	0.0205	0.0061	0.0019
10	rs2983356	52298383	NA	NA	NA	NA	0.614467757893824	0.00011042423065444	0.0019	0.0045	0.0209	0.1756	0.009	0.1553	0.1792	0.0106	0.0013	0.0091	0.0048	0.0119	0.0016	0.0061	0.0135	0.1253	0.1693	0.0017	0.0021	0.0158	0.0207	0.0193	0.0068	0.0205	0.0061	0.0019
10	rs11006084	52301532	NA	NA	NA	NA	0.617806650925729	0.00012939269000278	0.0019	0.0045	0.0209	0.1756	0.009	0.1554	0.1792	0.0106	0.0013	0.0091	0.0048	0.0119	0.0016	0.0061	0.0135	0.1252	0.1693	0.0017	0.0021	0.0159	0.0207	0.0193	0.0068	0.0205	0.0061	0.0019
10	rs3011790	52309703	NA	NA	NA	NA	0.630120174840866	0.000213401939389996	0.0019	0.0045	0.0212	0.1754	0.0091	0.155	0.1792	0.0106	0.0013	0.009	0.0049	0.0119	0.0016	0.0062	0.0137	0.1249	0.1691	0.0017	0.0021	0.016	0.0207	0.0195	0.0068	0.0206	0.0063	0.0019
10	rs4935173	52315019	NA	NA	NA	NA	0.643324818253905	0.000270473313691228	0.0019	0.0045	0.0214	0.1751	0.0091	0.1546	0.1792	0.0105	0.0013	0.009	0.005	0.0118	0.0016	0.0062	0.0139	0.1247	0.169	0.0017	0.0021	0.0161	0.0207	0.0197	0.0068	0.0208	0.0066	0.0019
10	rs4935733	52322859	NA	NA	NA	NA	0.488811700654995	0.000423495105548823	0.0019	0.0044	0.0214	0.1751	0.0091	0.1548	0.1797	0.0105	0.0013	0.0089	0.005	0.0118	0.0016	0.0062	0.0138	0.1247	0.1692	0.0017	0.0014	0.0162	0.0207	0.0196	0.0068	0.0207	0.0065	0.0019
10	rs2983362	52325713	NA	NA	NA	NA	0.4708852270326	0.000423495105548823	0.0019	0.0044	0.0214	0.175	0.009	0.1546	0.1797	0.0105	0.0013	0.0089	0.005	0.0121	0.0016	0.0062	0.0138	0.1248	0.1691	0.0017	0.0015	0.0163	0.0206	0.0196	0.0068	0.0207	0.0065	0.0019
10	rs72803731	52343530	NA	NA	NA	NA	0.450882936584459	0.000611063947404755	0.0019	0.0044	0.0213	0.1748	0.0089	0.154	0.18	0.0104	0.0013	0.0088	0.0052	0.0122	0.0016	0.0061	0.0136	0.1255	0.1695	0.0017	0.0015	0.0163	0.0206	0.0197	0.0069	0.0207	0.0064	0.0018
10	rs12572387	52347599	NA	NA	NA	NA	0.449085629138782	0.000802797953432059	0.0019	0.0044	0.0213	0.1748	0.0089	0.1539	0.18	0.0104	0.0013	0.0088	0.0053	0.0122	0.0016	0.0061	0.0136	0.1255	0.1696	0.0017	0.0015	0.0163	0.0206	0.0197	0.0069	0.0207	0.0064	0.0018
10	rs11006229	52350006	NA	NA	NA	NA	0.467155897456548	0.00058694070541214	0.0019	0.0044	0.0211	0.1748	0.0089	0.1539	0.1801	0.0103	0.0013	0.0088	0.0052	0.0122	0.0016	0.0061	0.0136	0.1256	0.1695	0.0017	0.0015	0.0163	0.0206	0.0197	0.0069	0.0209	0.0064	0.0018
10	rs16906575	52366563	NA	NA	NA	NA	0.459559014390112	0.000604980974056733	0.0019	0.0043	0.0202	0.175	0.0093	0.1532	0.1821	0.0101	0.0014	0.0086	0.005	0.0124	0.0015	0.006	0.0135	0.1263	0.1703	0.0016	0.0015	0.0161	0.0204	0.019	0.0067	0.0201	0.0065	0.002
10	rs35896564	52366631	NA	NA	NA	NA	0.382932011594109	0.000706514039890949	0.0019	0.0043	0.0202	0.175	0.0093	0.1532	0.1821	0.0101	0.0014	0.0086	0.005	0.0123	0.0017	0.0061	0.0135	0.1263	0.1703	0.0017	0.0012	0.0161	0.0204	0.0188	0.007	0.0201	0.0065	0.002
10	rs117297278	52370833	NA	NA	NA	NA	0.369403004889658	0.00036656501062374	0.002	0.0043	0.02	0.1749	0.0095	0.153	0.1826	0.01	0.0014	0.0086	0.0051	0.0123	0.0017	0.0061	0.0134	0.1265	0.1702	0.0016	0.0012	0.0161	0.0203	0.0186	0.0071	0.0201	0.0065	0.002
10	rs17497203	52370918	NA	NA	NA	NA	0.369403004889658	0.00036656501062374	0.002	0.0043	0.02	0.1749	0.0095	0.153	0.1826	0.01	0.0014	0.0086	0.0051	0.0123	0.0017	0.0061	0.0133	0.1265	0.1702	0.0016	0.0012	0.0161	0.0203	0.0186	0.0071	0.0201	0.0065	0.002
10	rs76786359	52380642	NA	NA	NA	NA	0.367614263714558	0.000375725031461418	0.0021	0.0043	0.0199	0.1749	0.0095	0.153	0.1827	0.01	0.0014	0.0086	0.0051	0.0123	0.0017	0.0061	0.0133	0.1265	0.1702	0.0016	0.0012	0.0161	0.0203	0.0186	0.0071	0.0201	0.0065	0.002
10	rs56153288	52387136	NA	NA	NA	NA	0.374303916610219	0.000385015800104711	0.0021	0.0043	0.0199	0.1751	0.0095	0.1529	0.1826	0.01	0.0014	0.0086	0.0051	0.0123	0.0017	0.0061	0.0133	0.1264	0.1704	0.0016	0.0012	0.0161	0.0203	0.0185	0.0071	0.0201	0.0065	0.002
10	rs7919879	52398014	NA	NA	NA	NA	0.372557596261485	0.000357535291067921	0.0021	0.0043	0.0199	0.1751	0.0095	0.1529	0.1826	0.01	0.0014	0.0086	0.0051	0.0123	0.0017	0.0061	0.0133	0.1264	0.1704	0.0016	0.0012	0.0161	0.0203	0.0185	0.0071	0.0201	0.0065	0.002
10	rs11006437	52412390	NA	NA	NA	NA	0.376986030702735	0.000575087296097854	0.0021	0.0042	0.02	0.1751	0.0096	0.1527	0.1826	0.01	0.0014	0.0086	0.0052	0.0122	0.0017	0.0061	0.0133	0.1264	0.1703	0.0016	0.0012	0.016	0.0204	0.0184	0.0071	0.0202	0.0065	0.002
10	rs75741671	52412826	NA	NA	NA	NA	0.376986030702735	0.000557566446292236	0.0021	0.0042	0.02	0.1751	0.0096	0.1527	0.1826	0.01	0.0014	0.0086	0.0052	0.0122	0.0017	0.0061	0.0133	0.1264	0.1703	0.0016	0.0012	0.016	0.0204	0.0184	0.0071	0.0202	0.0065	0.002
10	rs147477844	52420389	NA	NA	NA	NA	0.376163940133853	0.000598932805093721	0.0021	0.0042	0.02	0.175	0.0096	0.1527	0.1827	0.01	0.0014	0.0086	0.0052	0.0122	0.0017	0.0061	0.0133	0.1265	0.1704	0.0016	0.0011	0.016	0.0204	0.0184	0.0071	0.0201	0.0065	0.002
10	rs113968301	52428634	NA	NA	NA	NA	0.376273499449154	0.000767606028576707	0.0021	0.0042	0.0199	0.175	0.0096	0.1526	0.1827	0.01	0.0014	0.0086	0.0052	0.0122	0.0017	0.0061	0.0132	0.1265	0.1705	0.0016	0.0011	0.016	0.0203	0.0183	0.0071	0.0201	0.0065	0.002
10	rs4468300	52456629	NA	NA	NA	NA	0.372230624605145	0.0201633807425613	0.0022	0.0036	0.02	0.1745	0.0105	0.1491	0.1849	0.0096	0.0012	0.0102	0.0058	0.0122	0.0014	0.0061	0.0126	0.1303	0.1738	0.0012	8e-04	0.0156	0.0188	0.0154	0.0072	0.0193	0.0071	0.0017
10	rs12359059	52463140	NA	NA	NA	NA	0.37989806003124	0.0259642663958041	0.0022	0.0035	0.02	0.1745	0.0106	0.1484	0.1855	0.0095	0.0012	0.0104	0.0058	0.0122	0.0014	0.0061	0.0126	0.131	0.1742	0.0012	8e-04	0.0155	0.0185	0.015	0.0072	0.0191	0.0071	0.0017
10	rs10508932	52480121	NA	NA	NA	NA	0.51196087914374	0.0760429869509714	0.0023	0.0033	0.0198	0.175	0.0109	0.147	0.1863	0.0093	0.0011	0.011	0.0058	0.0118	0.0011	0.0062	0.0124	0.1333	0.1759	8e-04	5e-04	0.0153	0.0178	0.0137	0.0072	0.0185	0.0073	0.0012
10	rs7073683	52491639	NA	NA	NA	NA	0.525372958804713	0.0836901834674393	0.0023	0.0033	0.0197	0.1751	0.011	0.1469	0.1865	0.0093	0.0011	0.0111	0.0058	0.0118	0.0011	0.0062	0.0124	0.1336	0.1761	7e-04	5e-04	0.0153	0.0177	0.0136	0.0072	0.0185	0.0073	0.0012
10	rs3802531	52516500	NA	NA	NA	NA	0.558923518158825	0.11823365136676	0.0023	0.0033	0.0194	0.1749	0.011	0.1469	0.1867	0.0093	0.0011	0.0112	0.0058	0.0117	0.0011	0.0061	0.0124	0.1338	0.1767	7e-04	5e-04	0.0152	0.0177	0.0135	0.0071	0.0184	0.0072	0.0012
10	rs13189	52516765	NA	NA	NA	NA	0.559987731946951	0.117541461267201	0.0023	0.0033	0.0194	0.1749	0.011	0.1469	0.1867	0.0093	0.0011	0.0112	0.0058	0.0117	0.0011	0.0061	0.0124	0.1338	0.1767	7e-04	5e-04	0.0152	0.0177	0.0135	0.0071	0.0184	0.0072	0.0012
10	rs10994392	52530819	NA	NA	NA	NA	0.636600978875154	0.138315494553987	0.0023	0.0032	0.0194	0.1755	0.0112	0.1467	0.1871	0.0093	0.0011	0.0113	0.0058	0.0117	0.0011	0.0061	0.0123	0.1331	0.1766	7e-04	5e-04	0.0152	0.0174	0.0135	0.0072	0.0185	0.0072	0.0012
10	rs116935810	52548905	NA	NA	NA	NA	0.635189535051619	0.142098864716705	0.0023	0.0032	0.0195	0.1753	0.0111	0.1466	0.187	0.0093	0.0011	0.0114	0.006	0.0116	0.0011	0.0061	0.012	0.1329	0.1768	7e-04	5e-04	0.0152	0.0174	0.0135	0.0073	0.0186	0.0073	0.0012
10	rs80099682	52549641	NA	NA	NA	NA	0.635260073317329	0.142748515665809	0.0023	0.0032	0.0195	0.1753	0.0111	0.1466	0.187	0.0093	0.0011	0.0114	0.006	0.0116	0.0011	0.0061	0.012	0.1329	0.1768	7e-04	5e-04	0.0152	0.0174	0.0135	0.0073	0.0186	0.0073	0.0012
10	rs10821826	52550158	NA	NA	NA	NA	0.634907417709787	0.143678453793877	0.0023	0.0032	0.0195	0.1753	0.0111	0.1466	0.187	0.0093	0.0011	0.0114	0.006	0.0116	0.0011	0.0061	0.012	0.1329	0.1768	7e-04	5e-04	0.0152	0.0174	0.0135	0.0073	0.0186	0.0073	0.0012
10	rs55641546	52554308	NA	NA	NA	NA	0.632300543062548	0.138499183774223	0.0023	0.0032	0.0195	0.1754	0.0111	0.1465	0.1868	0.0093	0.0011	0.0114	0.006	0.0116	0.0011	0.0061	0.012	0.1329	0.177	7e-04	5e-04	0.0152	0.0175	0.0135	0.0073	0.0186	0.0073	0.0012
10	rs4460764	52571924	NA	NA	NA	NA	0.636036229954839	0.150059708613022	0.0023	0.0032	0.0196	0.1754	0.0111	0.1464	0.1867	0.0093	0.001	0.0114	0.006	0.0116	0.0011	0.0061	0.012	0.133	0.1771	8e-04	5e-04	0.0152	0.0175	0.0135	0.0073	0.0186	0.0073	0.0011
10	rs41274048	52573698	NA	NA	NA	NA	0.62836431987418	0.13859106180516	0.0023	0.0032	0.0196	0.1754	0.0111	0.1464	0.1867	0.0093	0.001	0.0114	0.006	0.0116	0.0011	0.0061	0.012	0.133	0.177	8e-04	5e-04	0.0152	0.0175	0.0135	0.0073	0.0186	0.0073	0.0011
10	rs12413118	52581892	NA	NA	NA	NA	0.58018461741255	0.142469961976645	0.0024	0.0034	0.0192	0.1755	0.011	0.1457	0.1868	0.0094	0.0012	0.0114	0.0061	0.0111	0.0013	0.0065	0.0124	0.1331	0.1761	8e-04	5e-04	0.015	0.0175	0.0137	0.0075	0.0188	0.0078	0.0014
10	rs4488147	52597631	NA	NA	NA	NA	0.586832286512246	0.145732010383225	0.0024	0.0034	0.019	0.1755	0.011	0.1455	0.1867	0.0094	0.0012	0.0114	0.0061	0.011	0.0013	0.0066	0.0125	0.1332	0.1759	9e-04	5e-04	0.0149	0.0175	0.0137	0.0075	0.0188	0.0079	0.0014
10	rs12769066	52612662	NA	NA	NA	NA	0.592011821005592	0.162532983161867	0.0024	0.0034	0.019	0.1755	0.011	0.1455	0.1866	0.0094	0.0012	0.0114	0.0061	0.011	0.0013	0.0066	0.0126	0.1332	0.1758	9e-04	5e-04	0.0149	0.0175	0.0138	0.0075	0.0188	0.0079	0.0014
10	rs10821887	52616223	NA	NA	NA	NA	0.587172396485256	0.168506434272203	0.0024	0.0034	0.019	0.1755	0.011	0.1454	0.1863	0.0094	0.0012	0.0114	0.0063	0.011	0.0013	0.0066	0.0126	0.1331	0.1758	9e-04	5e-04	0.0148	0.0177	0.0138	0.0075	0.0189	0.0079	0.0014
10	rs16910442	52625270	NA	NA	NA	NA	0.572630460987226	0.154146153780575	0.0024	0.0034	0.0189	0.1753	0.0109	0.146	0.1861	0.0094	0.0012	0.0114	0.0063	0.0111	0.0013	0.0064	0.0127	0.1331	0.1757	9e-04	5e-04	0.0148	0.0179	0.0137	0.0074	0.019	0.0079	0.0014
10	rs61856594	52637925	NA	NA	NA	NA	0.604087372683667	0.10551490772154	0.0025	0.0035	0.0191	0.1749	0.011	0.1457	0.1857	0.0093	0.0015	0.0116	0.0066	0.0109	0.0015	0.0062	0.0126	0.133	0.1751	0.001	7e-04	0.0142	0.0179	0.0137	0.0076	0.0194	0.0081	0.0016
10	rs79491725	52643494	NA	NA	NA	NA	0.604432072843423	0.102545696729776	0.0025	0.0035	0.0192	0.1748	0.011	0.1456	0.1857	0.0093	0.0015	0.0115	0.0066	0.0109	0.0015	0.0062	0.0126	0.1329	0.1752	0.0011	7e-04	0.0141	0.0179	0.0137	0.0076	0.0194	0.0082	0.0016
10	rs34927949	52668995	0.92	0.0900864543555373	0.83	0.405269641990714	0.718785935737776	0.0795696654888375	0.0029	0.0037	0.0195	0.1741	0.0114	0.1445	0.1851	0.0092	0.0021	0.011	0.0064	0.0112	0.0021	0.0062	0.013	0.1315	0.1761	0.0016	0.0011	0.0135	0.0178	0.0134	0.0075	0.0195	0.0085	0.0021
10	rs10821947	52684600	0.92	0.0900864543555373	0.83	0.405269641990714	0.748127174839667	0.0851331088292742	0.0029	0.0037	0.0195	0.174	0.0114	0.1444	0.1851	0.0092	0.0022	0.0109	0.0064	0.0112	0.0022	0.0062	0.0131	0.1314	0.1762	0.0016	0.0012	0.0134	0.0178	0.0134	0.0075	0.0196	0.0085	0.0022
10	rs10490967	52702677	0.92	0.0900864543555373	0.83	0.405269641990714	0.713648872280811	0.0784605750124373	0.0029	0.0037	0.0198	0.1736	0.0114	0.144	0.1851	0.0091	0.0022	0.011	0.0063	0.0112	0.0023	0.0062	0.0131	0.131	0.1765	0.0017	0.0013	0.0136	0.0178	0.0132	0.0076	0.0196	0.0085	0.0022
10	rs16911741	52705456	0.92	0.0900864543555373	0.83	0.405269641990714	0.700324960956887	0.0783131756730499	0.003	0.0037	0.0198	0.1735	0.0114	0.1442	0.1852	0.009	0.0023	0.011	0.0064	0.0112	0.0024	0.0062	0.0131	0.1309	0.1766	0.0017	0.0013	0.0135	0.0177	0.0132	0.0076	0.0196	0.0085	0.0022
10	rs10995108	52708822	0.91	0.106429816649543	0.83	0.405269641990714	0.659664583325324	0.0619350029534226	0.003	0.0037	0.0198	0.1728	0.0114	0.1443	0.1853	0.009	0.0023	0.011	0.0064	0.0112	0.0025	0.0062	0.0132	0.1308	0.177	0.0017	0.0013	0.0136	0.0176	0.013	0.0075	0.0196	0.0085	0.0023
10	rs17501695	52709983	0.91	0.106429816649543	0.83	0.405269641990714	0.643324818253905	0.0668249519271995	0.0029	0.0037	0.0203	0.171	0.0111	0.1433	0.186	0.009	0.0022	0.0113	0.0064	0.0117	0.0029	0.0063	0.0136	0.1308	0.1773	0.0019	0.0016	0.0137	0.0173	0.0123	0.0068	0.0199	0.0089	0.0026
10	rs2816838	52714759	0.9	0.124917206299546	0.83	0.405269641990714	0.776979129684229	0.0772845495125372	0.0028	0.0036	0.0206	0.1698	0.0113	0.1431	0.1862	0.0088	0.0022	0.0116	0.0064	0.0126	0.0032	0.0063	0.0137	0.1307	0.1767	0.002	0.0017	0.0139	0.0169	0.0117	0.0063	0.0202	0.0093	0.0029
10	rs77803441	52717857	0.9	0.124917206299546	0.83	0.405269641990714	0.790766600849078	0.0912380688461112	0.0028	0.0036	0.0206	0.1697	0.0114	0.143	0.1863	0.0088	0.0022	0.0118	0.0064	0.0127	0.0032	0.0063	0.0138	0.1306	0.1767	0.002	0.0017	0.0139	0.017	0.0117	0.0063	0.0202	0.0093	0.0029
10	rs7097894	52717885	0.9	0.124917206299546	0.83	0.405269641990714	0.791155407695381	0.0918656599200028	0.0028	0.0036	0.0206	0.1697	0.0114	0.143	0.1863	0.0088	0.0022	0.0118	0.0064	0.0127	0.0032	0.0063	0.0138	0.1306	0.1767	0.002	0.0017	0.0139	0.017	0.0117	0.0063	0.0202	0.0093	0.0029
10	rs9971309	52724904	0.9	0.124917206299546	0.83	0.405269641990714	0.832517327196725	0.0950290950788296	0.0028	0.0036	0.0207	0.1696	0.0114	0.1431	0.1859	0.0088	0.0022	0.0118	0.0064	0.0127	0.0032	0.0063	0.0138	0.1305	0.1767	0.002	0.0017	0.0139	0.017	0.0117	0.0063	0.0203	0.0096	0.0029
10	rs2666538	52727674	0.9	0.124917206299546	0.83	0.405269641990714	0.873479069503945	0.100747415459412	0.0029	0.0036	0.0207	0.1694	0.0114	0.1428	0.1858	0.0088	0.0025	0.0119	0.0064	0.0127	0.0033	0.0063	0.014	0.1302	0.1766	0.002	0.0017	0.0139	0.017	0.0117	0.0062	0.0203	0.0098	0.003
10	rs7914943	52728613	0.9	0.124917206299546	0.83	0.405269641990714	0.876727003614654	0.0981539405805051	0.0029	0.0036	0.0207	0.1694	0.0114	0.1428	0.1857	0.0088	0.0025	0.0119	0.0064	0.0128	0.0033	0.0063	0.014	0.1301	0.1766	0.002	0.0017	0.0139	0.017	0.0117	0.0062	0.0203	0.0098	0.003
10	rs7096841	52731919	0.9	0.124917206299546	0.83	0.405269641990714	0.90659854963999	0.0942342717704379	0.0029	0.0036	0.0208	0.1693	0.0114	0.1427	0.1855	0.0088	0.0025	0.0119	0.0064	0.0129	0.0033	0.0063	0.0141	0.13	0.1766	0.002	0.0018	0.0138	0.0169	0.0117	0.0062	0.0205	0.0099	0.003
10	rs34144283	52734485	0.9	0.124917206299546	0.83	0.405269641990714	0.993043318030603	0.0905340721375833	0.0029	0.0036	0.0211	0.169	0.0116	0.1426	0.1849	0.0089	0.0026	0.012	0.0063	0.0133	0.0034	0.0063	0.0144	0.1297	0.1764	0.0021	0.0018	0.0136	0.0166	0.0118	0.0062	0.0208	0.01	0.0031
10	rs2456758	52738018	0.9	0.124917206299546	0.83	0.405269641990714	1.00075785126645	0.0901438999532543	0.0029	0.0036	0.0211	0.169	0.0116	0.1425	0.1849	0.0089	0.0026	0.012	0.0063	0.0133	0.0034	0.0063	0.0144	0.1297	0.1764	0.0021	0.0018	0.0135	0.0166	0.0118	0.0062	0.0209	0.01	0.0031
10	rs2879524	52743715	0.9	0.124917206299546	0.83	0.405269641990714	0.998955611777467	0.0875085750450613	0.0029	0.0036	0.0211	0.1689	0.0116	0.1426	0.1849	0.0089	0.0026	0.012	0.0063	0.0133	0.0034	0.0063	0.0144	0.1296	0.1764	0.0021	0.0018	0.0135	0.0166	0.0118	0.0061	0.0208	0.01	0.0031
10	rs6479835	52747623	0.9	0.124917206299546	0.84	0.364737902801441	1.00264733403771	0.0928102413638975	0.0029	0.0036	0.0211	0.1689	0.0116	0.1426	0.1849	0.0089	0.0026	0.012	0.0063	0.0134	0.0034	0.0063	0.0144	0.1296	0.1765	0.0021	0.0018	0.0135	0.0166	0.0118	0.0061	0.0208	0.01	0.0031
10	rs114234235	52750995	0.9	0.124917206299546	0.84	0.364737902801441	0.998612478509473	0.0867394334356721	0.0029	0.0036	0.0211	0.1689	0.0116	0.1426	0.1849	0.0089	0.0026	0.0119	0.0063	0.0134	0.0034	0.0063	0.0144	0.1294	0.1765	0.0021	0.0018	0.0135	0.0166	0.0118	0.0061	0.0208	0.01	0.0031
10	rs77540707	52756369	0.9	0.124917206299546	0.84	0.364737902801441	0.981772904403535	0.0813573477662263	0.0029	0.0036	0.0212	0.1688	0.0116	0.1426	0.1849	0.0089	0.0026	0.0119	0.0063	0.0136	0.0035	0.0063	0.0145	0.1292	0.1765	0.0021	0.0018	0.0135	0.0166	0.0118	0.0061	0.0207	0.01	0.0031
10	rs2339687	52760917	0.9	0.124917206299546	0.84	0.364737902801441	0.980580652210314	0.081581939666704	0.0029	0.0036	0.0212	0.1688	0.0116	0.1426	0.1849	0.0089	0.0026	0.0119	0.0063	0.0136	0.0035	0.0063	0.0145	0.1292	0.1765	0.0021	0.0018	0.0135	0.0166	0.0118	0.0061	0.0207	0.01	0.0031
10	rs11813665	52767011	0.9	0.124917206299546	0.84	0.364737902801441	0.957619612674333	0.0775778760165104	0.0029	0.0036	0.0213	0.1684	0.0116	0.1428	0.1846	0.0089	0.0027	0.0118	0.0063	0.0137	0.0035	0.0064	0.0146	0.1292	0.1764	0.0022	0.0018	0.0135	0.0166	0.0118	0.006	0.0208	0.01	0.0031
10	rs2339684	52771143	0.9	0.124917206299546	0.84	0.364737902801441	0.956439529556567	0.0777247094247361	0.0029	0.0036	0.0213	0.1684	0.0116	0.1428	0.1846	0.0088	0.0027	0.0118	0.0063	0.0138	0.0035	0.0064	0.0146	0.1292	0.1764	0.0022	0.0018	0.0134	0.0166	0.0118	0.006	0.0208	0.01	0.0031
10	rs117386201	52772786	0.9	0.124917206299546	0.84	0.364737902801441	0.955175821918094	0.0777247094247361	0.0029	0.0036	0.0213	0.1684	0.0116	0.1428	0.1846	0.0088	0.0027	0.0118	0.0063	0.0138	0.0035	0.0064	0.0146	0.1292	0.1764	0.0022	0.0018	0.0134	0.0166	0.0118	0.006	0.0208	0.01	0.0031
10	rs56349951	52802939	0.89	0.145699762692903	0.84	0.364737902801441	0.917504625539362	0.0906121869682593	0.0029	0.0035	0.0218	0.1666	0.0117	0.1435	0.1833	0.0086	0.0032	0.0117	0.0064	0.0143	0.0039	0.0068	0.0153	0.129	0.1758	0.0025	0.002	0.0132	0.0165	0.0122	0.0056	0.0211	0.01	0.0031
10	rs11814118	52803593	0.89	0.145699762692903	0.84	0.364737902801441	0.918167350779126	0.0910814379622124	0.0029	0.0035	0.0218	0.1666	0.0117	0.1435	0.1833	0.0086	0.0032	0.0117	0.0064	0.0143	0.0039	0.0068	0.0153	0.129	0.1758	0.0025	0.002	0.0132	0.0165	0.0122	0.0056	0.0211	0.01	0.0031
10	rs117956732	52811401	0.89	0.145699762692903	0.84	0.364737902801441	0.918581655485817	0.0946313543247389	0.0029	0.0035	0.0219	0.1664	0.0117	0.1436	0.1832	0.0085	0.0032	0.0117	0.0064	0.0143	0.0039	0.0068	0.0154	0.1289	0.1757	0.0025	0.002	0.0132	0.0165	0.0123	0.0056	0.0211	0.01	0.0031
10	rs17510159	52811530	0.89	0.145699762692903	0.84	0.364737902801441	0.918581655485817	0.094551885122987	0.0029	0.0035	0.0219	0.1664	0.0117	0.1436	0.1832	0.0085	0.0032	0.0117	0.0064	0.0143	0.0039	0.0068	0.0154	0.1289	0.1757	0.0025	0.002	0.0132	0.0165	0.0123	0.0056	0.0211	0.01	0.0031
10	rs10995511	52814337	0.89	0.145699762692903	0.84	0.364737902801441	0.921981895164138	0.096306275913502	0.0029	0.0035	0.0219	0.1663	0.0117	0.1436	0.1831	0.0085	0.0032	0.0117	0.0064	0.0143	0.0039	0.0068	0.0154	0.1289	0.1757	0.0025	0.002	0.0132	0.0165	0.0123	0.0055	0.0212	0.01	0.0031
10	rs118033231	52817155	0.89	0.145699762692903	0.86	0.29215087580064	0.927965716444998	0.0999341173109123	0.0029	0.0035	0.022	0.1659	0.0118	0.1437	0.1828	0.0085	0.0033	0.0117	0.0064	0.0144	0.004	0.007	0.0156	0.1289	0.1756	0.0026	0.002	0.0131	0.0165	0.0124	0.0055	0.0212	0.0101	0.0032
10	rs76469693	52818828	0.89	0.145699762692903	0.87	0.259919603286658	0.88356422180955	0.0975097124464381	0.0029	0.0035	0.022	0.1658	0.0117	0.1437	0.1827	0.0085	0.0033	0.0117	0.0064	0.0144	0.004	0.007	0.0156	0.1289	0.1757	0.0026	0.002	0.0131	0.0164	0.0124	0.0055	0.0212	0.01	0.0032
10	rs76482746	52824126	0.89	0.145699762692903	0.87	0.259919603286658	0.814713509154437	0.0979927276923974	0.0029	0.0035	0.022	0.1657	0.0115	0.1437	0.1833	0.0085	0.0033	0.0117	0.0064	0.0144	0.004	0.007	0.0156	0.1289	0.1755	0.0026	0.0021	0.0131	0.0166	0.0123	0.0054	0.021	0.01	0.0032
10	rs16913371	52828115	0.89	0.145699762692903	0.87	0.259919603286658	0.773356215287808	0.0936794640491989	0.0028	0.0035	0.022	0.1656	0.0114	0.1437	0.1834	0.0085	0.0033	0.0118	0.0064	0.0144	0.004	0.0071	0.0157	0.1289	0.1755	0.0026	0.0021	0.0131	0.0166	0.0123	0.0054	0.021	0.01	0.0032
10	rs73338462	52830695	0.89	0.145699762692903	0.87	0.259919603286658	0.771816786175917	0.0969473785145671	0.0028	0.0035	0.0221	0.1656	0.0114	0.1437	0.1835	0.0085	0.0033	0.0118	0.0064	0.0144	0.004	0.0071	0.0157	0.1289	0.1755	0.0027	0.0021	0.0131	0.0166	0.0123	0.0054	0.021	0.01	0.0032
10	rs71508066	52834982	0.89	0.145699762692903	0.87	0.259919603286658	0.74926599773193	0.0965464935360461	0.0028	0.0035	0.0221	0.1654	0.0114	0.1436	0.1836	0.0085	0.0033	0.0118	0.0064	0.0144	0.004	0.0071	0.0157	0.1289	0.1753	0.0027	0.0021	0.0132	0.0165	0.0124	0.0055	0.0209	0.01	0.0032
10	rs2339678	52850193	0.89	0.145699762692903	0.87	0.259919603286658	0.654864734561233	0.100340444929132	0.0028	0.0034	0.0222	0.165	0.0114	0.1437	0.1844	0.0086	0.0033	0.0119	0.0065	0.0145	0.004	0.0071	0.0157	0.1285	0.1748	0.0029	0.0021	0.0133	0.0165	0.0125	0.0056	0.0207	0.0101	0.0031
10	rs2879547	52860117	0.89	0.145699762692903	0.87	0.259919603286658	0.584318316778544	0.105017761869895	0.0029	0.0034	0.0224	0.1643	0.0115	0.1439	0.1846	0.0088	0.0032	0.0119	0.0065	0.0145	0.004	0.0074	0.0156	0.1281	0.1746	0.0029	0.0021	0.0132	0.0165	0.0126	0.0057	0.0207	0.0102	0.0029
10	rs74358682	52865932	0.89	0.145699762692903	0.87	0.259919603286658	0.582215878973647	0.107429017812286	0.0029	0.0034	0.0223	0.1643	0.0116	0.1439	0.1847	0.0089	0.0032	0.0119	0.0065	0.0145	0.004	0.0074	0.0156	0.1278	0.1745	0.0029	0.0021	0.0132	0.0166	0.0127	0.0057	0.0207	0.0102	0.0029
10	rs10508935	52866503	0.89	0.145699762692903	0.87	0.259919603286658	0.582283644556272	0.107429017812286	0.0029	0.0034	0.0223	0.1643	0.0116	0.1439	0.1847	0.0089	0.0032	0.0119	0.0065	0.0145	0.004	0.0074	0.0156	0.1278	0.1745	0.0029	0.0021	0.0132	0.0166	0.0127	0.0057	0.0207	0.0102	0.0029
10	rs117314980	52869223	0.89	0.145699762692903	0.87	0.259919603286658	0.584589855605467	0.108432939731538	0.0029	0.0034	0.0223	0.1642	0.0116	0.1439	0.1847	0.0089	0.0032	0.012	0.0065	0.0145	0.004	0.0074	0.0156	0.1278	0.1745	0.0029	0.0021	0.0132	0.0166	0.0127	0.0058	0.0207	0.0102	0.0029
10	rs9414820	52874761	0.89	0.145699762692903	0.86	0.29215087580064	0.584182569346122	0.111720374833512	0.0029	0.0034	0.0223	0.1642	0.0116	0.1439	0.1847	0.0089	0.0032	0.012	0.0066	0.0145	0.004	0.0074	0.0156	0.1277	0.1745	0.0029	0.0021	0.0132	0.0166	0.0127	0.0058	0.0207	0.0102	0.0029
10	rs77984619	52876007	0.89	0.145699762692903	0.84	0.364737902801441	0.584250441230478	0.111805161728862	0.0029	0.0034	0.0223	0.1642	0.0116	0.1439	0.1847	0.0089	0.0032	0.012	0.0066	0.0145	0.004	0.0074	0.0156	0.1277	0.1745	0.0029	0.0021	0.0132	0.0166	0.0127	0.0058	0.0207	0.0102	0.0029
10	rs12354596	52877106	0.89	0.145699762692903	0.84	0.364737902801441	0.584318316778544	0.111805161728862	0.0029	0.0034	0.0223	0.1642	0.0116	0.1439	0.1847	0.0089	0.0032	0.012	0.0066	0.0145	0.004	0.0074	0.0156	0.1277	0.1745	0.0029	0.0021	0.0132	0.0166	0.0127	0.0058	0.0207	0.0102	0.0029
10	rs78644633	52883080	0.89	0.145699762692903	0.84	0.364737902801441	0.584182569346122	0.110958399926122	0.0029	0.0034	0.0223	0.1642	0.0116	0.1439	0.1847	0.0089	0.0032	0.012	0.0066	0.0145	0.004	0.0074	0.0156	0.1277	0.1745	0.0029	0.0021	0.0132	0.0166	0.0127	0.0058	0.0207	0.0103	0.0029
10	rs117185505	52888902	0.89	0.145699762692903	0.84	0.364737902801441	0.653220684572737	0.11814704359979	0.0029	0.0033	0.0226	0.1642	0.0117	0.1439	0.1845	0.0089	0.0032	0.012	0.0066	0.0145	0.0041	0.0074	0.0156	0.1276	0.1741	0.0029	0.0021	0.0132	0.0166	0.0127	0.0058	0.0208	0.0102	0.0029
10	rs11818941	52893215	0.89	0.145699762692903	0.84	0.364737902801441	0.656868712259344	0.11823365136676	0.0029	0.0033	0.0226	0.1642	0.0117	0.1439	0.1845	0.0089	0.0032	0.012	0.0066	0.0145	0.0041	0.0074	0.0156	0.1276	0.1741	0.0029	0.0021	0.0132	0.0166	0.0127	0.0058	0.0208	0.0102	0.0029
10	rs73333902	52895332	0.89	0.145699762692903	0.83	0.405269641990714	0.657728408135156	0.117282286432709	0.0029	0.0033	0.0226	0.1641	0.0118	0.1439	0.1845	0.0089	0.0032	0.012	0.0066	0.0145	0.0041	0.0074	0.0156	0.1276	0.1741	0.0029	0.0021	0.0132	0.0166	0.0127	0.0058	0.0208	0.0102	0.0029
10	rs10822288	52899265	0.88	0.168925028033099	0.82	0.448736318624531	0.329851566296133	0.16311716825127	0.0029	0.0031	0.023	0.1612	0.0117	0.1428	0.186	0.0099	0.003	0.0123	0.0071	0.0147	0.0038	0.0083	0.0159	0.1289	0.1711	0.003	0.0022	0.0131	0.0165	0.0131	0.0063	0.0205	0.0107	0.0028
10	rs6479969	52900003	0.88	0.168925028033099	0.82	0.448736318624531	0.272124877807514	0.172464271924578	0.0029	0.003	0.0232	0.1607	0.0118	0.1425	0.1859	0.01	0.0028	0.0125	0.0072	0.0145	0.0038	0.0085	0.0159	0.1291	0.1706	0.003	0.0023	0.0131	0.0169	0.0135	0.0063	0.0205	0.01	0.003
10	rs80297451	52904317	0.89	0.145699762692903	0.82	0.448736318624531	0.314781361819639	0.194480879875135	0.0029	0.0027	0.024	0.1568	0.0121	0.1414	0.1872	0.0103	0.0023	0.0128	0.007	0.0147	0.0039	0.0095	0.016	0.1306	0.1691	0.0029	0.0028	0.013	0.0182	0.0135	0.0067	0.0203	0.01	0.0029
10	rs1904691	52905312	0.89	0.145699762692903	0.82	0.448736318624531	0.320502858776627	0.189635846206003	0.003	0.0027	0.0242	0.1559	0.0122	0.1412	0.1874	0.0104	0.0022	0.0128	0.0069	0.0148	0.0039	0.0098	0.016	0.131	0.1687	0.0029	0.003	0.0129	0.0185	0.0136	0.0067	0.0202	0.01	0.0029
10	rs10508936	52905403	0.89	0.145699762692903	0.82	0.448736318624531	0.327348234768418	0.186462995942521	0.003	0.0027	0.0242	0.1559	0.0122	0.1412	0.1875	0.0104	0.0022	0.0128	0.0069	0.0148	0.0039	0.0098	0.016	0.131	0.1687	0.0029	0.003	0.0129	0.0185	0.0136	0.0067	0.0202	0.01	0.0029
10	rs9415731	52908357	0.89	0.145699762692903	0.82	0.448736318624531	0.366910826369228	0.184019178065033	0.0029	0.0027	0.0242	0.1559	0.0122	0.1412	0.1879	0.0104	0.0019	0.0128	0.0069	0.0148	0.0039	0.0098	0.016	0.131	0.1688	0.0029	0.003	0.0129	0.0185	0.0137	0.0067	0.0201	0.0099	0.0029
10	rs9633538	52910580	0.89	0.145699762692903	0.82	0.448736318624531	0.339444488444657	0.158850383573588	0.0029	0.0026	0.0243	0.1557	0.012	0.1413	0.189	0.0104	0.0018	0.0126	0.0069	0.0147	0.0039	0.0099	0.016	0.131	0.1691	0.0029	0.0031	0.0129	0.0187	0.0139	0.0068	0.0194	0.0096	0.0029
10	rs4505006	52915469	0.89	0.145699762692903	0.82	0.448736318624531	0.33246764216936	0.141357726716542	0.0029	0.0026	0.0244	0.1559	0.0119	0.1412	0.1896	0.0103	0.0018	0.0125	0.0068	0.0146	0.0039	0.0101	0.0161	0.1309	0.1684	0.0029	0.0031	0.0128	0.019	0.0138	0.0069	0.0192	0.0096	0.0029
10	rs117255469	52930410	0.89	0.145699762692903	0.82	0.448736318624531	0.338509891506951	0.122243402239021	0.0029	0.0026	0.0245	0.156	0.0119	0.1418	0.1895	0.0104	0.0018	0.0123	0.0067	0.0145	0.004	0.0101	0.016	0.1311	0.1683	0.003	0.0031	0.0128	0.019	0.0139	0.0068	0.019	0.0093	0.0029
10	rs1904677	52931142	0.89	0.145699762692903	0.82	0.448736318624531	0.338458008672585	0.122243402239021	0.0029	0.0026	0.0245	0.156	0.0119	0.1418	0.1895	0.0104	0.0018	0.0123	0.0067	0.0145	0.004	0.0101	0.016	0.1312	0.1683	0.003	0.0031	0.0128	0.019	0.0139	0.0068	0.019	0.0093	0.0029
10	rs60615180	52940946	0.89	0.145699762692903	0.82	0.448736318624531	0.353358292680936	0.119970831647177	0.0029	0.0026	0.0245	0.156	0.0119	0.1413	0.1895	0.0106	0.0019	0.0122	0.0067	0.0145	0.0041	0.0102	0.016	0.1313	0.1683	0.003	0.0031	0.0128	0.0189	0.0139	0.0068	0.0189	0.0093	0.003
10	rs76083984	52941664	0.89	0.145699762692903	0.82	0.448736318624531	0.353517459702541	0.120057941307694	0.0029	0.0026	0.0245	0.156	0.0119	0.1413	0.1895	0.0106	0.0019	0.0122	0.0067	0.0145	0.0041	0.0102	0.016	0.1313	0.1683	0.003	0.0031	0.0128	0.0189	0.0139	0.0068	0.0189	0.0093	0.003
10	rs10995990	52950766	0.89	0.145699762692903	0.82	0.448736318624531	0.346811716325973	0.130052872449655	0.0029	0.0026	0.0245	0.156	0.0119	0.1414	0.1895	0.0106	0.0019	0.0122	0.0067	0.0144	0.0041	0.0102	0.0159	0.1313	0.1683	0.003	0.0031	0.0128	0.019	0.0138	0.0068	0.0188	0.0093	0.0031
10	rs1904680	52954853	0.89	0.145699762692903	0.82	0.448736318624531	0.355856148760327	0.133843103909658	0.0029	0.0026	0.0245	0.156	0.0119	0.1414	0.1895	0.0106	0.0019	0.0123	0.0067	0.0144	0.0042	0.0102	0.0159	0.1313	0.1683	0.003	0.0031	0.0128	0.0189	0.0138	0.0068	0.0188	0.0092	0.0031
10	rs112624993	52958300	0.89	0.145699762692903	0.82	0.448736318624531	0.373211978667141	0.127637644228946	0.0029	0.0026	0.0245	0.1558	0.0119	0.1415	0.1896	0.0105	0.002	0.0123	0.0067	0.0144	0.0043	0.0102	0.0159	0.1313	0.1682	0.003	0.0032	0.0128	0.0189	0.0138	0.0068	0.0187	0.0092	0.0031
10	rs7905063	52964590	0.89	0.145699762692903	0.82	0.448736318624531	0.386699998661852	0.125770797248816	0.003	0.0026	0.0245	0.1557	0.0119	0.1415	0.1896	0.0105	0.002	0.0123	0.0067	0.0144	0.0045	0.0102	0.0159	0.1313	0.1682	0.003	0.0032	0.0128	0.0189	0.0137	0.0068	0.0186	0.0092	0.0031
10	rs72793267	52965186	0.89	0.145699762692903	0.82	0.448736318624531	0.390709988569102	0.130052872449655	0.003	0.0026	0.0245	0.1557	0.0119	0.1415	0.1896	0.0105	0.002	0.0123	0.0067	0.0144	0.0045	0.0102	0.0159	0.1313	0.1682	0.003	0.0032	0.0128	0.0189	0.0137	0.0068	0.0186	0.0092	0.0031
10	rs34830785	52980311	0.89	0.145699762692903	0.82	0.448736318624531	0.411473712183928	0.151290994582661	0.003	0.0026	0.0246	0.1552	0.0118	0.1415	0.1902	0.0105	0.002	0.0124	0.0067	0.0144	0.0045	0.0102	0.0161	0.1312	0.1679	0.0031	0.0032	0.0129	0.0188	0.0137	0.0066	0.0184	0.009	0.0032
10	rs11814659	52980600	0.89	0.145699762692903	0.82	0.448736318624531	0.410671737587793	0.149209398880915	0.003	0.0026	0.0246	0.1551	0.0118	0.1415	0.1902	0.0105	0.002	0.0124	0.0067	0.0144	0.0045	0.0102	0.0161	0.1312	0.1679	0.0031	0.0032	0.0129	0.0188	0.0137	0.0066	0.0184	0.009	0.0032
10	rs77099947	52988109	0.89	0.145699762692903	0.82	0.448736318624531	0.390151794857925	0.152240590799791	0.003	0.0026	0.0247	0.1545	0.0118	0.1417	0.191	0.0106	0.0021	0.0125	0.0067	0.0143	0.0045	0.0103	0.0162	0.1312	0.1676	0.0032	0.0032	0.013	0.0188	0.0136	0.0065	0.0181	0.0088	0.0032
10	rs7088380	52992561	0.89	0.145699762692903	0.82	0.448736318624531	0.378742874743826	0.155293550685093	0.003	0.0026	0.0247	0.1541	0.0118	0.1418	0.1915	0.0106	0.0021	0.0126	0.0067	0.0143	0.0044	0.0104	0.0163	0.1311	0.1674	0.0033	0.0033	0.0131	0.0187	0.0136	0.0065	0.018	0.0087	0.0032
10	rs12768316	53001009	0.88	0.168925028033099	0.82	0.448736318624531	0.368643603235474	0.149492642432716	0.0031	0.0026	0.0247	0.1539	0.0118	0.1418	0.1918	0.0107	0.0022	0.0126	0.0067	0.0143	0.0044	0.0104	0.0163	0.131	0.1672	0.0034	0.0033	0.0132	0.0187	0.0136	0.0064	0.0179	0.0087	0.0033
10	rs10996318	53008235	0.88	0.168925028033099	0.82	0.448736318624531	0.358469932641416	0.153573595268174	0.0031	0.0026	0.0248	0.1537	0.0117	0.1419	0.1921	0.0108	0.0022	0.0127	0.0068	0.0142	0.0043	0.0105	0.0163	0.1309	0.1671	0.0034	0.0033	0.0133	0.0187	0.0135	0.0064	0.0178	0.0086	0.0033
10	rs114237416	53014443	0.88	0.168925028033099	0.82	0.448736318624531	0.3629735575016	0.155102107123548	0.0031	0.0026	0.0248	0.1537	0.0118	0.1419	0.1922	0.0108	0.0022	0.0128	0.0068	0.0142	0.0043	0.0106	0.0163	0.1309	0.167	0.0034	0.0033	0.0133	0.0187	0.0135	0.0063	0.0177	0.0086	0.0033
10	rs7079584	53015283	0.88	0.168925028033099	0.81	0.49521423796015	0.358042520988304	0.150911752819125	0.0031	0.0026	0.0248	0.1537	0.0118	0.1419	0.1922	0.0108	0.0022	0.0128	0.0068	0.0142	0.0043	0.0106	0.0163	0.1309	0.167	0.0034	0.0033	0.0133	0.0187	0.0134	0.0063	0.0177	0.0086	0.0033
10	rs1561039	53026775	0.89	0.145699762692903	0.81	0.49521423796015	0.354420103309465	0.160591050923285	0.0031	0.0027	0.0246	0.1536	0.0118	0.1422	0.1923	0.0108	0.0022	0.0129	0.0068	0.0143	0.0042	0.0105	0.0165	0.1311	0.1668	0.0034	0.0035	0.0134	0.0186	0.0133	0.0064	0.0171	0.0084	0.0033
10	rs60806033	53034386	0.89	0.145699762692903	0.81	0.49521423796015	0.328215609655562	0.159816591465539	0.0034	0.0029	0.0247	0.153	0.0118	0.1435	0.1926	0.0107	0.0023	0.013	0.007	0.0147	0.0041	0.0102	0.0174	0.1321	0.1656	0.0034	0.0038	0.0138	0.0183	0.0129	0.0063	0.0153	0.0079	0.0032
10	rs12772496	53035623	0.89	0.145699762692903	0.81	0.49521423796015	0.323333231283591	0.145451359012287	0.0034	0.0029	0.0247	0.1528	0.0118	0.1435	0.1925	0.0107	0.0023	0.013	0.0071	0.0147	0.0041	0.0102	0.0174	0.1326	0.1655	0.0034	0.0039	0.0139	0.0183	0.0129	0.0063	0.0152	0.0079	0.0032
10	rs10082353	53049844	0.89	0.145699762692903	0.81	0.49521423796015	0.30635001891437	0.121454929311561	0.0034	0.0029	0.0247	0.1525	0.0118	0.1435	0.1923	0.0107	0.0023	0.013	0.0071	0.0148	0.0041	0.0102	0.0174	0.1332	0.1654	0.0034	0.0039	0.0139	0.0183	0.0129	0.0064	0.0151	0.0078	0.0032
10	rs2043555	53059599	0.89	0.145699762692903	0.81	0.49521423796015	0.292486651851616	0.1279051719469	0.0034	0.0029	0.0246	0.1521	0.0118	0.1437	0.1924	0.0107	0.0023	0.013	0.0071	0.0147	0.0041	0.0101	0.0174	0.1335	0.1653	0.0033	0.0039	0.014	0.0184	0.013	0.0064	0.015	0.0079	0.0032
10	rs10996671	53060634	0.89	0.145699762692903	0.81	0.49521423796015	0.243936952024686	0.107345519938824	0.0035	0.003	0.0244	0.1523	0.0117	0.1447	0.1921	0.0105	0.0023	0.0129	0.007	0.0147	0.0038	0.01	0.0174	0.1342	0.1653	0.0033	0.0039	0.0139	0.0185	0.0129	0.0064	0.0147	0.0078	0.0031
10	rs113189995	53063274	0.89	0.145699762692903	0.81	0.49521423796015	0.183821609560171	0.12799439413275	0.0034	0.003	0.0241	0.1518	0.0115	0.1459	0.1928	0.0103	0.0022	0.0126	0.0069	0.0145	0.0036	0.0096	0.0172	0.1358	0.1653	0.0032	0.0038	0.0138	0.0186	0.0127	0.0065	0.0144	0.0078	0.003
10	rs7100331	53064997	0.88	0.168925028033099	0.81	0.49521423796015	0.151681985898002	0.117973900030531	0.0034	0.0029	0.0239	0.1517	0.0114	0.1466	0.1931	0.0101	0.0021	0.0125	0.0067	0.0144	0.0035	0.0094	0.0171	0.1368	0.1653	0.0031	0.0037	0.0138	0.0186	0.0126	0.0064	0.0143	0.0077	0.003
10	rs114955101	53079382	0.89	0.145699762692903	0.81	0.49521423796015	0.0939289788682963	0.0951087221176865	0.0033	0.0029	0.0235	0.1503	0.0108	0.1499	0.196	0.0097	0.0018	0.0121	0.0066	0.014	0.003	0.0084	0.0167	0.1385	0.1647	0.0027	0.0034	0.0136	0.0191	0.0127	0.0062	0.0137	0.0075	0.0027
10	rs211071	53080409	0.89	0.145699762692903	0.81	0.49521423796015	0.0937062658539246	0.097027633773626	0.0033	0.0029	0.0235	0.1503	0.0108	0.1499	0.1961	0.0097	0.0017	0.0121	0.0066	0.014	0.003	0.0084	0.0167	0.1385	0.1647	0.0027	0.0034	0.0136	0.0191	0.0127	0.0062	0.0137	0.0075	0.0027
10	rs71508074	53082965	0.89	0.145699762692903	0.81	0.49521423796015	0.0946239953871	0.0904559840929823	0.0033	0.0029	0.0235	0.1503	0.0108	0.15	0.1962	0.0097	0.0017	0.0121	0.0066	0.014	0.003	0.0083	0.0167	0.1385	0.1647	0.0027	0.0034	0.0136	0.0191	0.0128	0.0062	0.0137	0.0075	0.0027
10	rs211068	53092302	0.89	0.145699762692903	0.81	0.49521423796015	0.0629994620553717	0.0844483802963628	0.0033	0.0028	0.0235	0.1504	0.0107	0.1503	0.1965	0.0097	0.0017	0.0121	0.0066	0.0137	0.003	0.0083	0.0166	0.1388	0.1646	0.0027	0.0034	0.0136	0.0191	0.0128	0.0061	0.0137	0.0075	0.0027
10	rs10996926	53093557	0.89	0.145699762692903	0.81	0.49521423796015	0.0621608984049929	0.0853618454965453	0.0033	0.0028	0.0235	0.1503	0.0107	0.1505	0.1966	0.0097	0.0017	0.012	0.0066	0.0135	0.003	0.0082	0.0167	0.1389	0.1647	0.0027	0.0034	0.0135	0.0191	0.0129	0.006	0.0137	0.0077	0.0027
10	rs10996941	53096236	0.89	0.145699762692903	0.81	0.49521423796015	0.0552242204588166	0.0932839656326749	0.0033	0.0028	0.0235	0.1503	0.0106	0.1507	0.1967	0.0096	0.0017	0.0119	0.0065	0.0135	0.0029	0.0081	0.0167	0.139	0.1649	0.0027	0.0033	0.0135	0.0191	0.0129	0.0059	0.0138	0.0078	0.0027
10	rs114456886	53098046	0.89	0.145699762692903	0.8	0.544775224122235	0.0578973888457718	0.0959863518267054	0.0033	0.0028	0.0235	0.1503	0.0106	0.1507	0.1967	0.0096	0.0017	0.0119	0.0065	0.0135	0.0029	0.0081	0.0166	0.139	0.165	0.0026	0.0033	0.0135	0.0191	0.0128	0.0059	0.0137	0.0078	0.0027
10	rs34354220	53101421	0.89	0.145699762692903	0.8	0.544775224122235	0.0574460092214449	0.0915516510170901	0.0033	0.0028	0.0235	0.1504	0.0106	0.1508	0.1968	0.0096	0.0017	0.0118	0.0065	0.0134	0.0028	0.0081	0.0166	0.1391	0.1651	0.0026	0.0033	0.0135	0.0191	0.0128	0.0059	0.0137	0.0078	0.0027
10	rs211085	53103108	0.89	0.145699762692903	0.8	0.544775224122235	0.0545777433122823	0.0899880188312368	0.0033	0.0028	0.0235	0.1504	0.0105	0.1509	0.1968	0.0096	0.0017	0.0118	0.0065	0.0134	0.0028	0.0081	0.0166	0.1392	0.1651	0.0026	0.0032	0.0135	0.0191	0.0127	0.0059	0.0137	0.0078	0.0027
10	rs116900230	53112941	0.89	0.145699762692903	0.79	0.597486775499064	0.0633254381859054	0.131311810621591	0.0032	0.0027	0.0235	0.1507	0.0101	0.151	0.1971	0.0095	0.0016	0.0117	0.0064	0.0132	0.0028	0.008	0.0163	0.1387	0.166	0.0026	0.0034	0.0134	0.0192	0.0126	0.0058	0.0134	0.0084	0.0026
10	rs117901064	53113925	0.89	0.145699762692903	0.76	0.775138689739853	0.0661510001407614	0.135115418735565	0.0032	0.0027	0.0235	0.1507	0.01	0.151	0.1971	0.0094	0.0016	0.0117	0.0064	0.0132	0.0028	0.008	0.0163	0.1387	0.166	0.0026	0.0034	0.0134	0.0192	0.0126	0.0058	0.0134	0.0085	0.0026
10	rs72805004	53116091	0.89	0.145699762692903	0.75	0.841047356078831	0.0661510001407614	0.123737955677872	0.0032	0.0027	0.0235	0.1507	0.01	0.1511	0.1972	0.0094	0.0016	0.0117	0.0064	0.0132	0.0028	0.008	0.0163	0.1386	0.1662	0.0026	0.0035	0.0134	0.0192	0.0126	0.0058	0.0133	0.0086	0.0026
10	rs34119703	53117208	0.89	0.145699762692903	0.75	0.841047356078831	0.0653830499956184	0.126125596555621	0.0032	0.0027	0.0235	0.1507	0.0099	0.1511	0.1972	0.0094	0.0016	0.0117	0.0064	0.0132	0.0028	0.008	0.0163	0.1386	0.1662	0.0026	0.0035	0.0134	0.0192	0.0126	0.0058	0.0133	0.0086	0.0026
10	rs12764043	53122271	0.89	0.145699762692903	0.75	0.841047356078831	0.069547003984367	0.138315494553987	0.0032	0.0027	0.0235	0.1508	0.0099	0.1511	0.1972	0.0094	0.0016	0.0116	0.0064	0.0129	0.0028	0.008	0.0163	0.1385	0.1663	0.0026	0.0035	0.0134	0.0192	0.013	0.0057	0.0133	0.0087	0.0026
10	rs17600560	53123578	0.89	0.145699762692903	0.75	0.841047356078831	0.070820819171508	0.143585361395857	0.0032	0.0027	0.0235	0.1508	0.0099	0.1511	0.1972	0.0094	0.0016	0.0116	0.0064	0.0129	0.0028	0.008	0.0163	0.1384	0.1663	0.0025	0.0035	0.0134	0.0192	0.013	0.0057	0.0133	0.0087	0.0026
10	rs17600621	53125181	0.89	0.145699762692903	0.75	0.841047356078831	0.0719216828771429	0.134933388472316	0.0032	0.0027	0.0236	0.1508	0.0099	0.1511	0.1972	0.0094	0.0016	0.0116	0.0064	0.0129	0.0028	0.008	0.0163	0.1384	0.1664	0.0025	0.0035	0.0134	0.0192	0.013	0.0057	0.0132	0.0087	0.0026
10	rs17600755	53129579	0.89	0.145699762692903	0.76	0.775138689739853	0.0719008096321998	0.11444570419554	0.0032	0.0027	0.0235	0.1508	0.0099	0.1511	0.1973	0.0094	0.0015	0.0116	0.0064	0.0129	0.0028	0.008	0.0162	0.1383	0.1665	0.0025	0.0035	0.0134	0.0193	0.0129	0.0058	0.0132	0.0088	0.0026
10	rs78909985	53130635	0.9	0.124917206299546	0.75	0.841047356078831	0.0781859233211693	0.115731792986195	0.0032	0.0027	0.0235	0.1509	0.0098	0.1511	0.1974	0.0094	0.0015	0.0115	0.0064	0.0128	0.0028	0.008	0.0162	0.1382	0.1665	0.0025	0.0036	0.0134	0.0193	0.0129	0.0057	0.0132	0.0088	0.0026
10	rs12763131	53134345	0.9	0.124917206299546	0.75	0.841047356078831	0.152180390333895	0.141913448067169	0.0031	0.0025	0.0232	0.1514	0.0093	0.1524	0.1992	0.009	0.0014	0.0111	0.0062	0.0127	0.0027	0.0079	0.0159	0.1366	0.1672	0.0024	0.0041	0.0132	0.0194	0.0129	0.0058	0.0127	0.0095	0.0024
10	rs1189322	53134556	0.9	0.124917206299546	0.75	0.841047356078831	0.164920391039801	0.129873390959153	0.0031	0.0025	0.0232	0.1516	0.0093	0.1525	0.1994	0.009	0.0014	0.0111	0.0062	0.0127	0.0027	0.0079	0.0159	0.1367	0.1668	0.0024	0.0041	0.0131	0.0195	0.013	0.0058	0.0126	0.0095	0.0024
10	rs61849762	53137812	0.9	0.124917206299546	0.75	0.841047356078831	0.0965267537820966	0.253298491117694	0.003	0.0023	0.0228	0.1528	0.0088	0.1544	0.2012	0.0086	0.0013	0.011	0.0065	0.0126	0.0025	0.0073	0.0158	0.1368	0.1669	0.0021	0.0038	0.0123	0.0192	0.0132	0.0059	0.0115	0.0094	0.0021
10	rs77905738	53142395	0.9	0.124917206299546	0.74	0.910385700718773	0.094425089919153	0.232255797695451	0.003	0.0023	0.0228	0.1528	0.0088	0.1545	0.2013	0.0086	0.0013	0.011	0.0065	0.0126	0.0025	0.0073	0.0158	0.1368	0.1669	0.0021	0.0038	0.0122	0.0192	0.0132	0.0059	0.0115	0.0094	0.0021
10	rs61849770	53145366	0.9	0.124917206299546	0.74	0.910385700718773	0.0937557288421208	0.245996054576213	0.003	0.0022	0.0228	0.153	0.0088	0.1546	0.2014	0.0085	0.0013	0.011	0.0065	0.0126	0.0025	0.0073	0.0158	0.1368	0.1669	0.0021	0.0037	0.0122	0.0192	0.0132	0.0059	0.0115	0.0094	0.0021
10	rs12773412	53159395	0.9	0.124917206299546	0.74	0.910385700718773	0.0687534380940585	0.212025115407656	0.0029	0.002	0.0225	0.1553	0.0083	0.1559	0.2023	0.0081	0.0014	0.0111	0.0063	0.0127	0.0022	0.0069	0.016	0.1367	0.1671	0.0019	0.0034	0.0115	0.0188	0.0134	0.0059	0.0109	0.0094	0.0018
10	rs76014041	53165239	0.9	0.124917206299546	0.74	0.910385700718773	0.0576984924752009	0.186360950243274	0.0029	0.0019	0.0225	0.1561	0.0082	0.1564	0.2019	0.0079	0.0014	0.0111	0.0061	0.0127	0.0022	0.0069	0.016	0.1369	0.1675	0.0018	0.0033	0.0113	0.0185	0.0134	0.0059	0.0108	0.0092	0.0017
10	rs4935249	53171093	0.9	0.124917206299546	0.74	0.910385700718773	0.0519919139039625	0.159140027848149	0.0029	0.0019	0.0225	0.1564	0.0082	0.1565	0.2018	0.0079	0.0014	0.0111	0.0061	0.0128	0.0022	0.0068	0.016	0.1369	0.1676	0.0018	0.0033	0.0112	0.0184	0.0134	0.0058	0.0108	0.0092	0.0017
10	rs117600188	53176449	0.9	0.124917206299546	0.74	0.910385700718773	0.0530264013743809	0.164874148879263	0.0029	0.0018	0.0224	0.1563	0.0082	0.1568	0.2022	0.0078	0.0013	0.0111	0.0061	0.0128	0.0021	0.0068	0.016	0.1367	0.1678	0.0018	0.0033	0.0112	0.0183	0.0134	0.0058	0.0108	0.0091	0.0017
10	rs11595066	53177544	0.9	0.124917206299546	0.74	0.910385700718773	0.0528729116889087	0.15894691087472	0.0029	0.0018	0.0224	0.1563	0.0082	0.1569	0.2023	0.0078	0.0013	0.0111	0.0061	0.0128	0.0021	0.0068	0.016	0.1367	0.1679	0.0018	0.0033	0.0112	0.0183	0.0134	0.0058	0.0108	0.0091	0.0016
10	rs10822952	53177737	0.9	0.124917206299546	0.74	0.910385700718773	0.0517228338102882	0.150532852689932	0.0029	0.0018	0.0224	0.1565	0.0082	0.1569	0.2023	0.0078	0.0013	0.0111	0.0061	0.0128	0.0021	0.0068	0.016	0.1367	0.1676	0.0018	0.0033	0.0112	0.0183	0.0134	0.0058	0.0108	0.0091	0.0016
10	rs117766137	53192331	0.9	0.124917206299546	0.73	0.98319925910612	0.0488083976559253	0.161949537948731	0.0028	0.0017	0.0224	0.157	0.008	0.1574	0.2024	0.0078	0.0013	0.0111	0.006	0.0127	0.0021	0.0066	0.016	0.1366	0.1678	0.0017	0.0032	0.0111	0.0183	0.0134	0.0058	0.0109	0.009	0.0016
10	rs10997549	53197242	0.9	0.124917206299546	0.74	0.910385700718773	0.0433466600557118	0.134206170372496	0.0027	0.0016	0.0225	0.1573	0.0078	0.1581	0.2022	0.0077	0.0013	0.0112	0.006	0.0127	0.002	0.0065	0.0161	0.1366	0.1684	0.0016	0.0031	0.011	0.0183	0.0134	0.0057	0.0107	0.0089	0.0015
10	rs17531066	53200276	0.9	0.124917206299546	0.75	0.841047356078831	0.0357131264559131	0.126747391541924	0.0026	0.0015	0.0227	0.1573	0.0078	0.1585	0.2022	0.0076	0.0012	0.0111	0.006	0.0127	0.002	0.0065	0.0161	0.1364	0.1686	0.0015	0.003	0.011	0.0184	0.0135	0.0057	0.0107	0.0088	0.0014
10	rs293248	53202895	0.9	0.124917206299546	0.75	0.841047356078831	0.0339080529378549	0.122770114142008	0.0026	0.0015	0.0228	0.1573	0.0078	0.1585	0.2022	0.0076	0.0012	0.0111	0.006	0.0127	0.002	0.0065	0.0161	0.1364	0.1686	0.0015	0.003	0.011	0.0184	0.0135	0.0057	0.0107	0.0088	0.0014
10	rs293281	53217522	0.9	0.124917206299546	0.75	0.841047356078831	0.038482423925257	0.147702035241836	0.0026	0.0015	0.0229	0.1577	0.0077	0.1586	0.2021	0.0076	0.0013	0.0111	0.006	0.0127	0.002	0.0064	0.016	0.1367	0.1685	0.0015	0.003	0.0109	0.0183	0.0135	0.0057	0.0107	0.0087	0.0013
10	rs10740276	53219843	0.9	0.124917206299546	0.75	0.841047356078831	0.0384549798413698	0.146200197156492	0.0026	0.0015	0.0229	0.1577	0.0077	0.1586	0.2021	0.0076	0.0013	0.0111	0.006	0.0127	0.002	0.0064	0.016	0.1367	0.1685	0.0015	0.003	0.0109	0.0183	0.0135	0.0057	0.0107	0.0087	0.0013
10	rs4935016	53223471	0.9	0.124917206299546	0.75	0.841047356078831	0.0740501916163195	0.154432718292155	0.0024	0.0016	0.0232	0.1594	0.0072	0.1588	0.2024	0.0072	0.0017	0.0108	0.0058	0.0122	0.0021	0.0061	0.016	0.1373	0.1685	0.0015	0.0028	0.0112	0.0178	0.0132	0.0054	0.0102	0.0085	0.0012
10	rs16918343	53223663	0.9	0.124917206299546	0.75	0.841047356078831	0.0860032097370946	0.134933388472316	0.0023	0.0016	0.0233	0.1601	0.007	0.1587	0.2027	0.0072	0.0019	0.0107	0.0057	0.012	0.0021	0.0059	0.016	0.1375	0.1685	0.0015	0.0028	0.0114	0.0177	0.0131	0.0054	0.01	0.0084	0.0012
10	rs118161789	53225393	0.92	0.0900864543555373	0.74	0.910385700718773	0.0529752050036465	0.213732330589478	0.0018	0.0016	0.0237	0.1648	0.0059	0.1606	0.2065	0.0067	0.0019	0.0105	0.0049	0.0115	0.0022	0.0051	0.0155	0.1398	0.1702	0.0015	9e-04	0.0108	0.0156	0.0124	0.0045	0.0091	0.0061	9e-04
10	rs113205343	53230476	0.92	0.0900864543555373	0.74	0.910385700718773	0.0458985003412615	0.243874340919409	0.0018	0.0016	0.0237	0.1649	0.006	0.1605	0.2066	0.0067	0.0019	0.0105	0.0049	0.0115	0.0022	0.005	0.0154	0.1398	0.1704	0.0015	9e-04	0.0108	0.0156	0.0123	0.0045	0.0091	0.0061	9e-04
10	rs10997707	53234629	0.92	0.0900864543555373	0.74	0.910385700718773	0.0356610182532055	0.18188991549038	0.0018	0.0016	0.0237	0.1652	0.0061	0.1607	0.2068	0.0066	0.0019	0.0105	0.0049	0.0113	0.0019	0.005	0.0151	0.1399	0.1704	0.0015	9e-04	0.0108	0.0156	0.0122	0.0045	0.0091	0.0061	9e-04
10	rs10997716	53236023	0.93	0.0757334056000413	0.74	0.910385700718773	0.0343246837878981	0.170778274654062	0.0018	0.0016	0.0237	0.1654	0.0061	0.1608	0.2069	0.0066	0.0019	0.0105	0.0049	0.0112	0.0018	0.005	0.0149	0.14	0.1703	0.0015	9e-04	0.0108	0.0156	0.0122	0.0045	0.0091	0.0061	9e-04
10	rs6480276	53237452	0.92	0.0900864543555373	0.74	0.910385700718773	0.0336948077210743	0.169591640529067	0.0015	0.0016	0.0238	0.1657	0.0061	0.1615	0.2072	0.0066	0.0017	0.0105	0.0048	0.0111	0.0018	0.005	0.0149	0.1402	0.1701	0.0014	7e-04	0.0108	0.0156	0.0122	0.0045	0.009	0.0061	8e-04
10	rs10823073	53239156	0.92	0.0900864543555373	0.76	0.775138689739853	0.0433019927545176	0.177857822252424	0.0015	0.0016	0.0239	0.1669	0.0059	0.1618	0.2067	0.0065	0.0017	0.0104	0.0047	0.0111	0.0019	0.005	0.0148	0.14	0.1701	0.0014	7e-04	0.0107	0.0154	0.0123	0.0043	0.0088	0.0061	8e-04
10	rs4935017	53240189	0.92	0.0900864543555373	0.8	0.544775224122235	0.0456049022739386	0.189841171687917	0.0015	0.0016	0.0239	0.1673	0.0059	0.162	0.2067	0.0065	0.0017	0.0104	0.0047	0.011	0.0019	0.005	0.0148	0.1399	0.1696	0.0014	7e-04	0.0107	0.0154	0.0123	0.0043	0.0088	0.0061	8e-04
10	rs293311	53242245	0.92	0.0900864543555373	0.8	0.544775224122235	0.044564598668659	0.197178827838367	0.0015	0.0016	0.024	0.1673	0.0058	0.162	0.2068	0.0064	0.0015	0.0105	0.0047	0.0111	0.0019	0.005	0.0148	0.1398	0.1697	0.0016	7e-04	0.0107	0.0153	0.0123	0.0043	0.0088	0.0061	7e-04
10	rs73338066	53250555	0.93	0.0757334056000413	0.8	0.544775224122235	0.0736467027695217	0.176253736723342	0.0014	0.0015	0.0245	0.1677	0.0052	0.1624	0.2076	0.0057	0.0014	0.011	0.0049	0.0107	0.0018	0.0047	0.0152	0.139	0.1703	0.0018	8e-04	0.0107	0.0143	0.0126	0.0043	0.0087	0.0062	7e-04
10	rs10997796	53255311	0.93	0.0757334056000413	0.8	0.544775224122235	0.0636139847938236	0.138774884672921	0.0014	0.0015	0.0245	0.1677	0.0051	0.1625	0.2076	0.0057	0.0014	0.011	0.0049	0.0107	0.0018	0.0047	0.0152	0.1389	0.1703	0.0019	8e-04	0.0107	0.0143	0.0126	0.0043	0.0088	0.0062	7e-04
10	rs78613136	53256817	0.93	0.0757334056000413	0.81	0.49521423796015	0.0442617312071298	0.137032169980304	0.0014	0.0015	0.0245	0.1676	0.0051	0.1625	0.2076	0.0057	0.0014	0.011	0.0049	0.0106	0.0018	0.0047	0.0148	0.139	0.1703	0.0019	8e-04	0.0107	0.0143	0.0126	0.0043	0.0094	0.0062	7e-04
10	rs10997802	53256839	0.93	0.0757334056000413	0.82	0.448736318624531	0.0442013265551626	0.136940671652922	0.0014	0.0015	0.0245	0.1676	0.0051	0.1625	0.2076	0.0057	0.0014	0.011	0.0049	0.0106	0.0018	0.0047	0.0148	0.139	0.1703	0.0019	8e-04	0.0107	0.0143	0.0126	0.0043	0.0094	0.0062	7e-04
10	rs10823086	53257127	0.93	0.0757334056000413	0.82	0.448736318624531	0.0447317761566623	0.137764962141785	0.0014	0.0015	0.0245	0.1676	0.0051	0.1625	0.2076	0.0057	0.0014	0.011	0.0049	0.0106	0.0018	0.0047	0.0148	0.139	0.1703	0.0019	8e-04	0.0107	0.0143	0.0126	0.0043	0.0094	0.0062	7e-04
10	rs1409353	53274109	0.93	0.0757334056000413	0.82	0.448736318624531	0.0481015125758639	0.16693231003981	0.0014	0.0015	0.0244	0.1674	0.0051	0.1628	0.2078	0.0057	0.0014	0.0113	0.0048	0.0105	0.0018	0.0047	0.0148	0.1389	0.1703	0.0019	8e-04	0.0106	0.0141	0.0125	0.0043	0.0092	0.0063	7e-04
10	rs61849817	53275204	0.93	0.0757334056000413	0.82	0.448736318624531	0.0474966220093595	0.168900772879718	0.0014	0.0015	0.0244	0.1674	0.0051	0.1628	0.2079	0.0057	0.0014	0.0113	0.0048	0.0105	0.0018	0.0047	0.0148	0.1389	0.1703	0.0019	8e-04	0.0106	0.0141	0.0125	0.0043	0.0092	0.0063	7e-04
10	rs2026559	53282895	0.93	0.0757334056000413	0.82	0.448736318624531	0.0447013485295752	0.163507035332616	0.0014	0.0015	0.0243	0.1672	0.0051	0.1629	0.2081	0.0057	0.0014	0.0113	0.0048	0.0105	0.0018	0.0047	0.0147	0.1387	0.1705	0.0019	8e-04	0.0106	0.014	0.0125	0.0044	0.0092	0.0063	7e-04
10	rs75136852	53287405	0.94	0.0632155594214646	0.82	0.448736318624531	0.0492293840813924	0.196762943231007	0.0016	0.0015	0.0244	0.1675	0.0049	0.1634	0.2083	0.0055	0.0014	0.0112	0.0047	0.0106	0.0016	0.0047	0.0147	0.1386	0.1709	0.0019	7e-04	0.0104	0.0134	0.0125	0.0043	0.0092	0.0063	7e-04
10	rs118112682	53291327	0.94	0.0632155594214646	0.82	0.448736318624531	0.0523295838799215	0.236218764368775	0.0017	0.0015	0.0245	0.1677	0.0048	0.1638	0.2084	0.0054	0.0014	0.0112	0.0046	0.0106	0.0015	0.0047	0.0146	0.1385	0.1712	0.0019	7e-04	0.0103	0.013	0.0125	0.0043	0.0092	0.0063	7e-04
10	rs2038918	53291813	0.94	0.0632155594214646	0.82	0.448736318624531	0.0444584349263224	0.214266761911741	0.0018	0.0015	0.0245	0.1678	0.0048	0.1639	0.2084	0.0054	0.0014	0.0112	0.0046	0.0107	0.0015	0.0047	0.0146	0.1385	0.1713	0.0019	7e-04	0.0103	0.0129	0.0125	0.0043	0.0093	0.0063	7e-04
10	rs12356489	53293647	0.94	0.0632155594214646	0.82	0.448736318624531	0.044746995258853	0.213839181615378	0.0017	0.0015	0.0245	0.1681	0.0047	0.1635	0.2082	0.0054	0.0014	0.0112	0.0046	0.0107	0.0014	0.0048	0.0147	0.1383	0.1713	0.0019	7e-04	0.0103	0.0131	0.0125	0.0044	0.0093	0.0062	7e-04
10	rs10740288	53301690	0.94	0.0632155594214646	0.82	0.448736318624531	0.0448841258964766	0.227877988354609	0.0017	0.0015	0.0246	0.1682	0.0047	0.1636	0.208	0.0054	0.0014	0.0112	0.0046	0.0107	0.0014	0.0048	0.0147	0.1381	0.1714	0.0019	7e-04	0.0103	0.0131	0.0125	0.0044	0.0093	0.0062	7e-04
10	rs77912167	53302022	0.94	0.0632155594214646	0.82	0.448736318624531	0.044792673723916	0.22864215522869	0.0017	0.0015	0.0246	0.1682	0.0047	0.1636	0.208	0.0054	0.0014	0.0112	0.0046	0.0107	0.0014	0.0048	0.0147	0.1381	0.1715	0.0019	7e-04	0.0102	0.0131	0.0125	0.0044	0.0093	0.0062	7e-04
10	rs7086762	53305568	0.94	0.0632155594214646	0.83	0.405269641990714	0.0459914816944197	0.251156942551563	0.0017	0.0015	0.0245	0.1683	0.0047	0.1636	0.2083	0.0054	0.0014	0.0112	0.0046	0.0107	0.0013	0.0048	0.0147	0.138	0.1715	0.0018	6e-04	0.0102	0.013	0.0125	0.0044	0.0093	0.0061	8e-04
10	rs75420380	53325576	0.94	0.0632155594214646	0.83	0.405269641990714	0.0485827232427904	0.277110782499548	0.0018	0.0015	0.0244	0.1689	0.0046	0.1633	0.2089	0.0055	0.0014	0.0113	0.0046	0.0108	0.0012	0.0051	0.0145	0.1375	0.1718	0.0018	6e-04	0.0102	0.0125	0.0126	0.0044	0.0093	0.0058	8e-04
10	rs12265406	53341742	0.94	0.0632155594214646	0.83	0.405269641990714	0.045944975036844	0.252170644269592	0.0018	0.0015	0.0244	0.169	0.0045	0.1633	0.209	0.0055	0.0013	0.0113	0.0046	0.0109	0.0012	0.0052	0.0145	0.1374	0.1718	0.0018	6e-04	0.0102	0.0124	0.0126	0.0044	0.0094	0.0058	8e-04
10	rs10823239	53342888	0.94	0.0632155594214646	0.83	0.405269641990714	0.0458830158772409	0.252057947031788	0.0018	0.0015	0.0244	0.169	0.0045	0.1633	0.209	0.0055	0.0013	0.0113	0.0046	0.0109	0.0012	0.0052	0.0145	0.1374	0.1718	0.0018	6e-04	0.0102	0.0124	0.0126	0.0044	0.0094	0.0058	8e-04
10	rs1922127	53348048	0.94	0.0632155594214646	0.83	0.405269641990714	0.058935330141603	0.306225787468141	0.0018	0.0015	0.0244	0.169	0.0045	0.1632	0.209	0.0055	0.0014	0.0113	0.0046	0.0109	0.0012	0.0052	0.0145	0.1373	0.1718	0.0018	6e-04	0.0102	0.0124	0.0126	0.0044	0.0094	0.0058	8e-04
10	rs61851493	53354456	0.94	0.0632155594214646	0.82	0.448736318624531	0.0740076518528885	0.373660076557514	0.0018	0.0015	0.0243	0.169	0.0045	0.1632	0.209	0.0055	0.0014	0.0113	0.0046	0.0109	0.0012	0.0052	0.0145	0.1372	0.1718	0.0018	6e-04	0.0101	0.0123	0.0126	0.0044	0.0094	0.0058	9e-04
10	rs7069394	53363423	0.94	0.0632155594214646	0.83	0.405269641990714	0.0730336025380037	0.395508401479869	0.0021	0.0016	0.0239	0.1692	0.0046	0.1619	0.2084	0.0056	0.0018	0.0115	0.0048	0.0114	0.0014	0.0052	0.0152	0.1351	0.1718	0.0018	9e-04	0.01	0.0116	0.0131	0.0046	0.0101	0.0057	0.0014
10	rs1922139	53363713	0.94	0.0632155594214646	0.83	0.405269641990714	0.042871829039458	0.270519294909564	0.0023	0.0017	0.0236	0.1693	0.0047	0.161	0.2081	0.0057	0.0022	0.0117	0.005	0.0116	0.0016	0.0051	0.0156	0.1337	0.1718	0.0018	0.001	0.0099	0.0112	0.0135	0.0048	0.0105	0.0058	0.0017
10	rs12098656	53364281	0.94	0.0632155594214646	0.83	0.405269641990714	0.0612169627830254	0.339642107574967	0.0026	0.0016	0.0233	0.1689	0.0046	0.1601	0.2089	0.0058	0.0024	0.0116	0.0052	0.0119	0.0019	0.0054	0.0161	0.1321	0.1715	0.0019	0.0013	0.0097	0.0102	0.014	0.0052	0.0108	0.0058	0.0021
10	rs117706789	53365067	0.92	0.0900864543555373	0.83	0.405269641990714	0.0795596889439196	0.338902285951402	0.0031	0.0016	0.0229	0.1682	0.0046	0.1587	0.2099	0.0061	0.0028	0.0116	0.0056	0.0122	0.0023	0.0058	0.0166	0.1298	0.171	0.0023	0.0017	0.0094	0.0088	0.0147	0.0056	0.0111	0.0058	0.0026
10	rs7078670	53365163	0.92	0.0900864543555373	0.83	0.405269641990714	0.0772859069287282	0.332019946970045	0.0032	0.0016	0.0228	0.1681	0.0046	0.1586	0.21	0.0061	0.0029	0.0116	0.0057	0.0123	0.0023	0.0059	0.0167	0.1296	0.171	0.0024	0.0018	0.0093	0.0086	0.0148	0.0057	0.0112	0.0058	0.0027
10	rs117287552	53367226	0.92	0.0900864543555373	0.83	0.405269641990714	0.0915461631093836	0.382434387198341	0.0032	0.0016	0.0229	0.1679	0.0046	0.1584	0.2101	0.0061	0.0029	0.0117	0.0057	0.0123	0.0023	0.006	0.0168	0.1294	0.1709	0.0024	0.0018	0.0092	0.0085	0.0149	0.0057	0.0112	0.0058	0.0028
10	rs113205753	53375814	0.92	0.0900864543555373	0.83	0.405269641990714	0.098836440370932	0.36746393293686	0.0033	0.0016	0.023	0.1676	0.0046	0.1581	0.2103	0.0061	0.003	0.0117	0.0058	0.0123	0.0024	0.0061	0.0168	0.1291	0.1709	0.0024	0.0019	0.009	0.0082	0.0149	0.0057	0.0113	0.0059	0.0029
10	rs117395411	53378226	0.92	0.0900864543555373	0.83	0.405269641990714	0.095873129150512	0.35228994966321	0.0033	0.0016	0.023	0.1676	0.0046	0.1581	0.2103	0.0061	0.003	0.0117	0.0058	0.0123	0.0024	0.0062	0.0169	0.1291	0.1709	0.0024	0.0019	0.009	0.0081	0.0149	0.0057	0.0113	0.0059	0.0029
10	rs10998518	53380059	0.92	0.0900864543555373	0.83	0.405269641990714	0.0932371877750506	0.35428594056616	0.0033	0.0016	0.023	0.1675	0.0046	0.1581	0.2104	0.0061	0.003	0.0117	0.0058	0.0123	0.0024	0.0062	0.0169	0.1291	0.1709	0.0024	0.0019	0.0089	0.0081	0.015	0.0057	0.0113	0.0059	0.0029
10	rs10823275	53380874	0.92	0.0900864543555373	0.83	0.405269641990714	0.0907685468679498	0.338039752138928	0.0033	0.0016	0.023	0.1675	0.0046	0.1581	0.2104	0.0061	0.003	0.0117	0.0058	0.0123	0.0024	0.0062	0.0169	0.1291	0.1709	0.0024	0.0019	0.0089	0.0081	0.015	0.0057	0.0113	0.0059	0.003
10	rs76094872	53390069	0.92	0.0900864543555373	0.84	0.364737902801441	0.0858393726433964	0.325300772011758	0.0033	0.0016	0.0232	0.1673	0.0046	0.1577	0.2102	0.0061	0.0031	0.0118	0.0059	0.0124	0.0025	0.0063	0.017	0.1285	0.1708	0.0025	0.0019	0.0089	0.008	0.0152	0.0058	0.0115	0.0059	0.003
10	rs77412800	53390161	0.92	0.0900864543555373	0.83	0.405269641990714	0.0857925985802944	0.324205110345944	0.0033	0.0016	0.0232	0.1673	0.0046	0.1577	0.2102	0.0061	0.0031	0.0118	0.0059	0.0124	0.0025	0.0063	0.017	0.1285	0.1708	0.0025	0.0019	0.0089	0.008	0.0152	0.0058	0.0115	0.0059	0.003
10	rs72797316	53390880	0.92	0.0900864543555373	0.83	0.405269641990714	0.0854423105093658	0.323110535645805	0.0033	0.0016	0.0232	0.1673	0.0046	0.1577	0.2102	0.0061	0.0031	0.0118	0.0059	0.0124	0.0025	0.0063	0.017	0.1285	0.1708	0.0026	0.0019	0.0089	0.008	0.0152	0.0058	0.0115	0.006	0.003
10	rs10762260	53393851	0.92	0.0900864543555373	0.83	0.405269641990714	0.0832449882718762	0.31704947963292	0.0033	0.0016	0.0233	0.1673	0.0046	0.1576	0.2101	0.0061	0.0031	0.0118	0.0059	0.0125	0.0025	0.0063	0.017	0.1283	0.1708	0.0026	0.0019	0.0089	0.0079	0.0153	0.0058	0.0116	0.006	0.003
10	rs78143698	53394320	0.92	0.0900864543555373	0.83	0.405269641990714	0.0834745660068192	0.32043950100801	0.0033	0.0016	0.0233	0.1671	0.0046	0.1574	0.2102	0.0061	0.0031	0.0118	0.0059	0.0124	0.0025	0.0063	0.017	0.1283	0.171	0.0026	0.0019	0.0089	0.0079	0.0153	0.0058	0.0116	0.006	0.003
10	rs4935275	53394444	0.92	0.0900864543555373	0.83	0.405269641990714	0.0833367708853058	0.322745919414455	0.0033	0.0016	0.0233	0.1671	0.0046	0.1574	0.2103	0.0061	0.0031	0.0118	0.0059	0.0124	0.0025	0.0063	0.017	0.1283	0.1711	0.0026	0.0019	0.0089	0.0079	0.0153	0.0058	0.0116	0.006	0.003
10	rs61851498	53396155	0.92	0.0900864543555373	0.83	0.405269641990714	0.0834286181375272	0.314634575488926	0.0033	0.0016	0.0233	0.1671	0.0046	0.1574	0.2103	0.0061	0.0031	0.0119	0.0059	0.0124	0.0025	0.0064	0.017	0.1283	0.1711	0.0026	0.0019	0.0089	0.0079	0.0153	0.0058	0.0116	0.006	0.0031
10	rs12146344	53400748	0.92	0.0900864543555373	0.83	0.405269641990714	0.0832679278659835	0.310782146355077	0.0034	0.0016	0.0234	0.167	0.0046	0.1574	0.2102	0.0061	0.0031	0.0119	0.0059	0.0124	0.0025	0.0064	0.017	0.1282	0.171	0.0026	0.0019	0.0088	0.0079	0.0153	0.0058	0.0116	0.006	0.0031
10	rs117759713	53402449	0.92	0.0900864543555373	0.83	0.405269641990714	0.0834056502639493	0.308021951719163	0.0034	0.0016	0.0234	0.167	0.0046	0.1574	0.2102	0.0061	0.0031	0.0119	0.0059	0.0124	0.0025	0.0064	0.017	0.1281	0.171	0.0026	0.0019	0.0088	0.0079	0.0153	0.0058	0.0116	0.006	0.0031
10	rs61851500	53407143	0.92	0.0900864543555373	0.83	0.405269641990714	0.0833138191725159	0.3044327667443	0.0034	0.0017	0.0234	0.1669	0.0046	0.1574	0.2102	0.0061	0.0031	0.012	0.0059	0.0124	0.0025	0.0064	0.017	0.128	0.171	0.0027	0.0019	0.0088	0.0079	0.0153	0.0058	0.0117	0.006	0.0031
10	rs10998683	53407216	0.92	0.0900864543555373	0.83	0.405269641990714	0.0835205300401666	0.304313344114709	0.0034	0.0017	0.0234	0.1669	0.0046	0.1574	0.2102	0.0061	0.0031	0.012	0.0059	0.0124	0.0025	0.0064	0.017	0.128	0.171	0.0027	0.0019	0.0088	0.0079	0.0153	0.0058	0.0117	0.006	0.0031
10	rs76788842	53415079	0.92	0.0900864543555373	0.83	0.405269641990714	0.0840733597636268	0.309701196533519	0.0034	0.0017	0.0235	0.1668	0.0046	0.1574	0.2101	0.0061	0.0031	0.012	0.0059	0.0125	0.0025	0.0065	0.017	0.1278	0.1709	0.0027	0.002	0.0088	0.0078	0.0153	0.0058	0.0117	0.0061	0.0031
10	rs16921062	53416634	0.92	0.0900864543555373	0.83	0.405269641990714	0.0846285198125489	0.313670147471775	0.0034	0.0017	0.0236	0.1668	0.0046	0.1574	0.2101	0.0061	0.0031	0.0121	0.0059	0.0125	0.0025	0.0065	0.017	0.1277	0.1709	0.0027	0.002	0.0088	0.0078	0.0153	0.0058	0.0117	0.0061	0.0032
10	rs72797335	53420278	0.92	0.0900864543555373	0.83	0.405269641990714	0.0857458407524547	0.329938822764809	0.0034	0.0017	0.0236	0.1667	0.0046	0.1574	0.21	0.0061	0.0031	0.0121	0.006	0.0126	0.0025	0.0065	0.0171	0.1276	0.1708	0.0027	0.002	0.0088	0.0078	0.0153	0.0058	0.0118	0.0061	0.0032
10	rs118102782	53425677	0.92	0.0900864543555373	0.83	0.405269641990714	0.0840502786834366	0.321652798092679	0.0034	0.0017	0.0237	0.1667	0.0046	0.1575	0.2098	0.0061	0.0031	0.0121	0.006	0.0126	0.0026	0.0066	0.0172	0.1274	0.1706	0.0028	0.002	0.0087	0.0079	0.0153	0.0058	0.0119	0.0061	0.0032
10	rs10733853	53426042	0.92	0.0900864543555373	0.82	0.448736318624531	0.0834515900517572	0.321410030597758	0.0034	0.0017	0.0237	0.1667	0.0046	0.1575	0.2098	0.0061	0.0031	0.0121	0.006	0.0126	0.0026	0.0066	0.0172	0.1274	0.1706	0.0028	0.002	0.0087	0.0079	0.0153	0.0058	0.0119	0.0061	0.0032
10	rs78787356	53436142	0.92	0.0900864543555373	0.82	0.448736318624531	0.0674039794020038	0.329816522789036	0.0035	0.0017	0.0239	0.1665	0.0046	0.1574	0.2102	0.006	0.003	0.0123	0.006	0.0126	0.0028	0.0068	0.0177	0.1263	0.1694	0.0029	0.002	0.0086	0.0078	0.0153	0.0059	0.0124	0.0062	0.0032
10	rs4146929	53437105	0.92	0.0900864543555373	0.82	0.448736318624531	0.0653046182451703	0.332019946970045	0.0034	0.0017	0.0241	0.1666	0.0046	0.1573	0.2101	0.006	0.003	0.0122	0.006	0.0125	0.0028	0.0069	0.0178	0.1262	0.1693	0.0029	0.0021	0.0086	0.0078	0.0154	0.0059	0.0125	0.0062	0.0032
10	rs74132552	53437752	0.92	0.0900864543555373	0.82	0.448736318624531	0.0653046182451703	0.343967020522088	0.0034	0.0017	0.0241	0.1666	0.0046	0.1573	0.21	0.006	0.003	0.0121	0.006	0.0126	0.0028	0.0069	0.0179	0.1259	0.1694	0.0029	0.0021	0.0085	0.0077	0.0155	0.0059	0.0125	0.0062	0.0032
10	rs4630239	53441007	0.92	0.0900864543555373	0.82	0.448736318624531	0.0606551731303889	0.372139955944996	0.0033	0.0017	0.0242	0.1663	0.0047	0.1573	0.2099	0.0061	0.0031	0.0121	0.006	0.0128	0.0027	0.007	0.018	0.1255	0.1694	0.0029	0.0019	0.0085	0.0078	0.0156	0.0059	0.013	0.0062	0.0032
10	rs34383029	53445537	0.92	0.0900864543555373	0.82	0.448736318624531	0.0720470050087512	0.385243930028369	0.0029	0.0018	0.024	0.1673	0.005	0.1581	0.2079	0.0063	0.0032	0.0121	0.0061	0.0132	0.0027	0.0073	0.018	0.1244	0.1687	0.0028	0.0018	0.0086	0.0079	0.0159	0.006	0.0135	0.0063	0.0031
10	rs12098638	53446083	0.92	0.0900864543555373	0.82	0.448736318624531	0.0769146964487136	0.391008492078606	0.0028	0.0018	0.024	0.1674	0.0051	0.1582	0.2074	0.0064	0.0033	0.0122	0.0061	0.0133	0.0026	0.0074	0.018	0.1242	0.1686	0.0028	0.0018	0.0087	0.0079	0.016	0.006	0.0136	0.0063	0.0031
10	rs10998922	53449554	0.92	0.0900864543555373	0.82	0.448736318624531	0.109424295355276	0.339148841208011	0.0025	0.002	0.0238	0.1679	0.0052	0.1589	0.2044	0.0065	0.0035	0.0121	0.0062	0.0136	0.0025	0.0078	0.0179	0.1243	0.1675	0.0028	0.0017	0.0088	0.0081	0.0165	0.0063	0.0146	0.0065	0.0031
10	rs3740228	53458047	0.92	0.0900864543555373	0.82	0.448736318624531	0.113920404413831	0.370874522362595	0.0023	0.0021	0.0234	0.1678	0.0056	0.159	0.2026	0.0065	0.0035	0.0122	0.006	0.0135	0.0025	0.0082	0.0179	0.1242	0.1672	0.0028	0.0017	0.0086	0.0082	0.0173	0.0063	0.0158	0.0067	0.0031
10	Affx-3337216	53458998	0.92	0.0900864543555373	0.82	0.448736318624531	0.106372785140135	0.383966154547333	0.0023	0.0021	0.0233	0.1678	0.0056	0.1594	0.2027	0.0065	0.0035	0.0122	0.006	0.0134	0.0025	0.0082	0.0179	0.1245	0.1671	0.0027	0.0016	0.0086	0.008	0.0173	0.0063	0.0158	0.0067	0.003
10	rs3812671	53459593	0.92	0.0900864543555373	0.84	0.364737902801441	0.107932368588866	0.382306817046772	0.0024	0.0021	0.0233	0.1678	0.0056	0.1596	0.2027	0.0065	0.0036	0.0122	0.006	0.0134	0.0025	0.0082	0.0179	0.1244	0.1671	0.0027	0.0015	0.0086	0.008	0.0173	0.0063	0.0157	0.0067	0.0031
10	rs116991534	53459700	0.92	0.0900864543555373	0.84	0.364737902801441	0.108771713860647	0.379630592788121	0.0024	0.0022	0.0233	0.1678	0.0056	0.1596	0.2027	0.0065	0.0036	0.0122	0.006	0.0134	0.0025	0.0082	0.0179	0.1244	0.1671	0.0027	0.0015	0.0086	0.008	0.0173	0.0063	0.0157	0.0067	0.0031
10	rs10999002	53465698	0.92	0.0900864543555373	0.83	0.405269641990714	0.126140976784545	0.374928173679693	0.0025	0.0023	0.0232	0.1676	0.0056	0.1594	0.2024	0.0065	0.0037	0.0122	0.006	0.0134	0.0025	0.0082	0.0179	0.1243	0.1673	0.0027	0.0015	0.0086	0.008	0.0173	0.0064	0.0157	0.0067	0.0031
10	rs75171233	53467340	0.92	0.0900864543555373	0.83	0.405269641990714	0.124542252889335	0.390495125114985	0.0025	0.0023	0.0232	0.1676	0.0056	0.1595	0.2023	0.0065	0.0037	0.0122	0.006	0.0134	0.0025	0.0082	0.0179	0.1243	0.1673	0.0027	0.0015	0.0085	0.008	0.0173	0.0064	0.0157	0.0067	0.0031
10	rs12255134	53475719	0.93	0.0757334056000413	0.83	0.405269641990714	0.112058792538599	0.380522083691807	0.0025	0.0023	0.0232	0.1672	0.0056	0.1597	0.2022	0.0065	0.0037	0.0122	0.006	0.0134	0.0025	0.0083	0.018	0.1242	0.1673	0.0026	0.0015	0.0085	0.008	0.0174	0.0063	0.0158	0.0068	0.003
10	rs10999073	53480115	0.93	0.0757334056000413	0.83	0.405269641990714	0.0748614567741514	0.373406602093806	0.0027	0.0023	0.0229	0.1666	0.0058	0.1605	0.2021	0.0066	0.0037	0.0123	0.0059	0.0131	0.0026	0.0083	0.0179	0.1244	0.1673	0.0026	0.0015	0.0086	0.008	0.0173	0.0063	0.0158	0.0068	0.0031
10	rs4369342	53488534	0.93	0.0757334056000413	0.82	0.448736318624531	0.0731179706018028	0.376324473020099	0.0028	0.0023	0.0229	0.1665	0.0059	0.1606	0.2018	0.0066	0.0037	0.0122	0.0059	0.0131	0.0026	0.0084	0.018	0.1242	0.1672	0.0026	0.0015	0.0086	0.008	0.0174	0.0063	0.016	0.0068	0.0031
10	rs7922491	53493473	0.93	0.0757334056000413	0.82	0.448736318624531	0.0729282312722355	0.391522045866783	0.0028	0.0023	0.0229	0.1664	0.006	0.1607	0.2016	0.0066	0.0037	0.0122	0.0059	0.0132	0.0026	0.0085	0.018	0.1242	0.1671	0.0026	0.0015	0.0086	0.0079	0.0174	0.0063	0.0161	0.0068	0.0031
10	rs4279960	53509261	0.93	0.0757334056000413	0.82	0.448736318624531	0.0684902355265489	0.457261141171463	0.0029	0.0023	0.0227	0.1659	0.0061	0.1608	0.2005	0.0067	0.0036	0.0123	0.0059	0.0135	0.0026	0.0088	0.0181	0.1241	0.1676	0.0028	0.0015	0.0085	0.0076	0.0174	0.0063	0.0166	0.0069	0.0029
10	rs67683657	53517885	0.93	0.0757334056000413	0.82	0.448736318624531	0.0611418596274265	0.467871754230935	0.0029	0.0023	0.0227	0.1658	0.0062	0.1612	0.2005	0.0068	0.0036	0.0123	0.0058	0.0134	0.0026	0.0088	0.018	0.1242	0.1675	0.0028	0.0014	0.0085	0.0075	0.0174	0.0063	0.0166	0.007	0.0029
10	rs12355073	53521356	0.93	0.0757334056000413	0.82	0.448736318624531	0.0589536489995451	0.477055560307352	0.0029	0.0023	0.0227	0.1658	0.0062	0.1613	0.2004	0.0069	0.0035	0.0123	0.0058	0.0134	0.0026	0.0088	0.018	0.1242	0.1674	0.0028	0.0014	0.0085	0.0075	0.0174	0.0063	0.0166	0.007	0.0029
10	rs10999339	53524664	0.93	0.0757334056000413	0.82	0.448736318624531	0.0565859338684254	0.467198311908208	0.0029	0.0023	0.0227	0.1658	0.0062	0.1614	0.2003	0.007	0.0035	0.0123	0.0058	0.0134	0.0026	0.0088	0.018	0.1242	0.1674	0.0028	0.0014	0.0085	0.0075	0.0174	0.0063	0.0166	0.007	0.0029
10	rs11596388	53528721	0.93	0.0757334056000413	0.82	0.448736318624531	0.0322039876790851	0.477732666424766	0.003	0.0024	0.0222	0.1651	0.0063	0.162	0.1993	0.007	0.0033	0.0121	0.0057	0.0136	0.0026	0.0088	0.0185	0.1243	0.1679	0.0028	0.0013	0.0085	0.0074	0.0176	0.0063	0.0171	0.0071	0.0027
10	rs75543117	53533673	0.93	0.0757334056000413	0.82	0.448736318624531	0.0298077085749893	0.470837901721992	0.003	0.0024	0.0221	0.165	0.0063	0.162	0.1991	0.0071	0.0032	0.0121	0.0057	0.0137	0.0026	0.0088	0.0186	0.1243	0.168	0.0028	0.0013	0.0085	0.0073	0.0176	0.0063	0.0171	0.0071	0.0027
10	rs1954624	53540518	0.93	0.0757334056000413	0.82	0.448736318624531	0.028741844302982	0.46598675417781	0.003	0.0024	0.0221	0.165	0.0063	0.1621	0.1991	0.0071	0.0032	0.0121	0.0057	0.0137	0.0027	0.0088	0.0187	0.1242	0.1679	0.0028	0.0012	0.0086	0.0073	0.0177	0.0063	0.0171	0.0071	0.0027
10	rs1937661	53543410	0.93	0.0757334056000413	0.82	0.448736318624531	0.0259761353026638	0.47178269885563	0.003	0.0024	0.022	0.1648	0.0063	0.1622	0.1989	0.0071	0.0032	0.0121	0.0057	0.0137	0.0027	0.0088	0.0188	0.1242	0.168	0.0028	0.0012	0.0086	0.0073	0.0177	0.0063	0.0172	0.0071	0.0026
10	rs1937658	53547402	0.93	0.0757334056000413	0.83	0.405269641990714	0.0235314219285327	0.501448813953978	0.003	0.0024	0.0219	0.1648	0.0063	0.1622	0.1988	0.0071	0.0031	0.0121	0.0057	0.0137	0.0027	0.0088	0.0188	0.1244	0.1681	0.0028	0.0012	0.0085	0.0073	0.0177	0.0062	0.0172	0.007	0.0026
10	rs10999466	53547844	0.93	0.0757334056000413	0.83	0.405269641990714	0.0235897170737596	0.497749473090016	0.003	0.0024	0.0219	0.1648	0.0063	0.1622	0.1988	0.0071	0.0031	0.0121	0.0057	0.0137	0.0027	0.0088	0.0188	0.1244	0.1681	0.0028	0.0012	0.0086	0.0073	0.0177	0.0062	0.0172	0.007	0.0026
10	rs2154279	53550389	0.93	0.0757334056000413	0.83	0.405269641990714	0.0235799940290132	0.491735947166663	0.003	0.0024	0.0219	0.1648	0.0063	0.1622	0.1988	0.0071	0.0031	0.0121	0.0057	0.0137	0.0027	0.0088	0.0188	0.1244	0.1681	0.0028	0.0012	0.0086	0.0073	0.0177	0.0062	0.0172	0.007	0.0026
10	rs34391239	53555334	0.93	0.0757334056000413	0.83	0.405269641990714	0.0243271718901173	0.503781602774668	0.003	0.0024	0.0219	0.1648	0.0063	0.1622	0.1988	0.0071	0.0031	0.0121	0.0057	0.0137	0.0027	0.0088	0.0188	0.1244	0.1681	0.0028	0.0012	0.0086	0.0073	0.0177	0.0062	0.0173	0.007	0.0026
10	rs11817240	53562658	0.94	0.0632155594214646	0.83	0.405269641990714	0.0234829216606774	0.571310823201206	0.003	0.0024	0.0219	0.1642	0.0064	0.1623	0.1988	0.0071	0.003	0.0121	0.0057	0.0138	0.0027	0.0089	0.0189	0.1243	0.1681	0.0027	0.0012	0.0086	0.0074	0.0178	0.0063	0.0173	0.007	0.0026
10	rs10762409	53566533	0.94	0.0632155594214646	0.83	0.405269641990714	0.0228874646913739	0.562120814806674	0.003	0.0024	0.0219	0.164	0.0064	0.1624	0.1988	0.0071	0.003	0.0122	0.0057	0.0138	0.0027	0.0089	0.0189	0.1243	0.1681	0.0027	0.0012	0.0087	0.0074	0.0178	0.0063	0.0174	0.007	0.0026
10	rs115530628	53566931	0.94	0.0632155594214646	0.83	0.405269641990714	0.0238729381278062	0.588228611350256	0.003	0.0024	0.0219	0.164	0.0064	0.1624	0.1988	0.0071	0.003	0.0122	0.0057	0.0138	0.0027	0.0089	0.0189	0.1243	0.1681	0.0027	0.0012	0.0087	0.0074	0.0178	0.0063	0.0174	0.007	0.0026
10	rs78203545	53575107	0.94	0.0632155594214646	0.83	0.405269641990714	0.0307013312707822	0.707851525804037	0.003	0.0024	0.0219	0.164	0.0064	0.1625	0.1986	0.0071	0.003	0.0122	0.0056	0.0137	0.0027	0.009	0.0189	0.1241	0.1685	0.0027	0.0012	0.0086	0.0075	0.0178	0.0061	0.0175	0.007	0.0026
10	rs72799437	53579412	0.94	0.0632155594214646	0.83	0.405269641990714	0.032728383379021	0.706362679780901	0.0029	0.0024	0.0219	0.164	0.0064	0.1625	0.1986	0.0071	0.003	0.0122	0.0056	0.0137	0.0027	0.009	0.0189	0.124	0.1685	0.0027	0.0012	0.0086	0.0075	0.0178	0.0061	0.0175	0.007	0.0026
10	rs57786924	53582152	0.94	0.0632155594214646	0.83	0.405269641990714	0.0320466152676126	0.724125051517381	0.0029	0.0024	0.0219	0.164	0.0064	0.1625	0.1985	0.0071	0.003	0.0122	0.0056	0.0137	0.0027	0.009	0.0189	0.124	0.1686	0.0027	0.0012	0.0087	0.0075	0.0178	0.006	0.0175	0.007	0.0026
10	rs10999655	53585762	0.94	0.0632155594214646	0.83	0.405269641990714	0.0320707912532806	0.725023221357615	0.0029	0.0024	0.0219	0.164	0.0064	0.1625	0.1985	0.0071	0.003	0.0122	0.0056	0.0137	0.0027	0.009	0.0189	0.124	0.1686	0.0027	0.0012	0.0087	0.0075	0.0178	0.006	0.0175	0.007	0.0026
10	rs58289711	53592821	0.94	0.0632155594214646	0.83	0.405269641990714	0.0332091388358868	0.747858225249419	0.0029	0.0024	0.0219	0.164	0.0064	0.1626	0.1985	0.0072	0.003	0.0122	0.0056	0.0137	0.0027	0.009	0.0189	0.124	0.1685	0.0027	0.0012	0.0087	0.0075	0.0178	0.006	0.0175	0.007	0.0026
10	rs182431331	53600119	0.95	0.0523777185899542	0.83	0.405269641990714	0.0636332519431698	1.00378475168929	0.0029	0.0022	0.022	0.1632	0.0065	0.1631	0.1981	0.0071	0.0025	0.0119	0.0055	0.0133	0.0024	0.0086	0.0188	0.1247	0.1676	0.0025	0.0015	0.0088	0.008	0.0183	0.006	0.0179	0.0076	0.0024
10	rs16923985	53601984	0.96	0.0430660126656495	0.82	0.448736318624531	0.0757000253093135	0.9588249587323	0.0025	0.0022	0.022	0.1627	0.0066	0.1638	0.1979	0.0071	0.0023	0.0116	0.0055	0.0132	0.0022	0.0086	0.0188	0.1252	0.1672	0.0024	0.0016	0.0089	0.0082	0.0186	0.0061	0.0181	0.008	0.0023
10	rs10823711	53605463	0.96	0.0430660126656495	0.82	0.448736318624531	0.107554628624505	1.07909115306581	0.0024	0.002	0.0221	0.1621	0.0065	0.1644	0.1979	0.007	0.0019	0.0114	0.0054	0.0129	0.0019	0.0085	0.0188	0.1259	0.1665	0.0023	0.0015	0.009	0.0087	0.0192	0.0061	0.0185	0.0084	0.0021
10	rs1937701	53608977	0.96	0.0430660126656495	0.82	0.448736318624531	0.182931606206895	1.31304118252485	0.0021	0.0019	0.0215	0.1602	0.0064	0.166	0.198	0.0071	0.0015	0.0111	0.0053	0.013	0.0016	0.0085	0.0185	0.1271	0.1667	0.002	0.0014	0.0095	0.0093	0.0193	0.0063	0.0188	0.0087	0.0017
10	rs12255169	53610354	0.96	0.0430660126656495	0.83	0.405269641990714	0.184751340435885	1.35636564204086	0.0021	0.0019	0.0215	0.1602	0.0064	0.166	0.198	0.0071	0.0015	0.0111	0.0053	0.013	0.0016	0.0085	0.0185	0.1272	0.1667	0.002	0.0014	0.0095	0.0093	0.0193	0.0063	0.0188	0.0087	0.0017
10	rs1892370	53610965	0.96	0.0430660126656495	0.83	0.405269641990714	0.189894167694776	1.36008526969332	0.0021	0.0019	0.0215	0.1602	0.0064	0.166	0.198	0.0071	0.0015	0.0111	0.0053	0.013	0.0016	0.0085	0.0185	0.1272	0.1667	0.002	0.0014	0.0095	0.0093	0.0192	0.0063	0.0188	0.0087	0.0017
10	rs117629782	53613028	0.96	0.0430660126656495	0.83	0.405269641990714	0.193049302590922	1.3334095806851	0.0021	0.0019	0.0215	0.1602	0.0064	0.166	0.198	0.0071	0.0015	0.0111	0.0053	0.013	0.0016	0.0085	0.0185	0.1273	0.1667	0.002	0.0014	0.0095	0.0093	0.0192	0.0063	0.0188	0.0087	0.0017
10	rs34246723	53613392	0.96	0.0430660126656495	0.83	0.405269641990714	0.192057749076563	1.3318927561485	0.0021	0.0019	0.0215	0.1602	0.0064	0.166	0.198	0.0071	0.0015	0.0111	0.0053	0.013	0.0016	0.0085	0.0185	0.1273	0.1667	0.002	0.0014	0.0095	0.0093	0.0191	0.0062	0.0188	0.0087	0.0017
10	rs17631340	53614762	0.96	0.0430660126656495	0.84	0.364737902801441	0.221046675724313	1.20936865883316	0.0021	0.0019	0.0212	0.1589	0.0065	0.1667	0.1979	0.0072	0.0014	0.0111	0.0054	0.0131	0.0016	0.0085	0.0185	0.1274	0.1662	0.002	0.0014	0.0099	0.0095	0.0192	0.0063	0.0188	0.0092	0.0016
10	rs1937708	53614932	0.96	0.0430660126656495	0.84	0.364737902801441	0.215275929250118	1.23327615534312	0.0021	0.0019	0.0211	0.1587	0.0065	0.1668	0.1978	0.0072	0.0014	0.0111	0.0054	0.0131	0.0016	0.0084	0.0185	0.1275	0.166	0.002	0.0014	0.0099	0.0096	0.0194	0.0063	0.0189	0.0092	0.0016
10	rs1937711	53615279	0.95	0.0523777185899542	0.84	0.364737902801441	0.170910579360831	0.922931328098325	0.002	0.0019	0.021	0.1583	0.0066	0.167	0.1974	0.0071	0.0014	0.0111	0.0054	0.0131	0.0016	0.0085	0.0187	0.1277	0.1656	0.002	0.0014	0.0102	0.0098	0.0196	0.0063	0.0189	0.0094	0.0016
10	rs76270651	53617424	0.94	0.0632155594214646	0.84	0.364737902801441	0.31553109651294	1.07454725294934	0.0022	0.0017	0.02	0.1567	0.0067	0.1694	0.1971	0.0072	0.0013	0.0112	0.0053	0.0128	0.0015	0.0084	0.0179	0.1282	0.1662	0.0018	0.0012	0.0108	0.0102	0.0194	0.006	0.019	0.0099	0.0014
10	rs7096733	53619147	0.92	0.0900864543555373	0.83	0.405269641990714	0.340744757905703	0.999462856111653	0.0023	0.0017	0.0192	0.1554	0.0069	0.1712	0.1967	0.0073	0.0011	0.0111	0.0052	0.0127	0.0015	0.0085	0.0173	0.1285	0.1663	0.0017	0.0012	0.0114	0.0106	0.0193	0.0058	0.0191	0.0104	0.0013
10	rs12261238	53619366	0.92	0.0900864543555373	0.83	0.405269641990714	0.323282574589704	1.01356221068497	0.0023	0.0017	0.0191	0.1551	0.0069	0.1717	0.1968	0.0072	0.0011	0.011	0.0052	0.0126	0.0015	0.0084	0.0173	0.1288	0.1664	0.0017	0.0012	0.0114	0.0106	0.0193	0.0058	0.0189	0.0103	0.0013
10	rs7920387	53619542	0.92	0.0900864543555373	0.83	0.405269641990714	0.290185346088541	1.00314424420581	0.0023	0.0017	0.0191	0.155	0.0069	0.1719	0.1969	0.0072	0.0011	0.011	0.0052	0.0126	0.0015	0.0082	0.0172	0.1293	0.1666	0.0014	0.001	0.0114	0.0106	0.0192	0.0061	0.0188	0.0102	0.0012
10	rs79554353	53619618	0.92	0.0900864543555373	0.83	0.405269641990714	0.260928267401889	1.05737794630847	0.0023	0.0017	0.0191	0.155	0.0069	0.1719	0.1968	0.0072	0.0011	0.0109	0.0052	0.0129	0.0014	0.0081	0.0172	0.1292	0.1667	0.0014	0.001	0.0114	0.0107	0.0192	0.0062	0.0188	0.0102	0.0013
10	rs1937713	53619852	0.91	0.106429816649543	0.83	0.405269641990714	0.22245099720845	0.930656236005147	0.0022	0.0017	0.019	0.1549	0.0068	0.1721	0.1975	0.0072	0.001	0.0108	0.0052	0.0128	0.0014	0.008	0.0172	0.1291	0.1667	0.0014	0.0011	0.0114	0.0107	0.0192	0.0062	0.0187	0.0101	0.0013
10	rs10823735	53620668	0.91	0.106429816649543	0.83	0.405269641990714	0.164397828633502	0.767661644831847	0.0018	0.0017	0.0194	0.1531	0.0064	0.1722	0.2004	0.0074	8e-04	0.0103	0.0057	0.0123	0.0012	0.0077	0.0178	0.13	0.1662	0.0013	8e-04	0.0116	0.0108	0.0191	0.0061	0.0185	0.0098	0.0013
10	rs77177174	53623642	0.91	0.106429816649543	0.83	0.405269641990714	0.0963756696480706	0.520049079486106	0.0017	0.0017	0.0194	0.1527	0.0063	0.1723	0.2012	0.0074	8e-04	0.0102	0.0058	0.0122	0.0012	0.0077	0.0179	0.1302	0.1661	0.0013	7e-04	0.0116	0.0108	0.0191	0.0061	0.0185	0.0098	0.0013
10	rs78984266	53623681	0.91	0.106429816649543	0.83	0.405269641990714	0.0955223328024907	0.516729883785269	0.0017	0.0017	0.0194	0.1527	0.0063	0.1723	0.2012	0.0074	8e-04	0.0102	0.0058	0.0122	0.0012	0.0077	0.0179	0.1302	0.1661	0.0013	7e-04	0.0116	0.0108	0.0191	0.0061	0.0185	0.0098	0.0013
10	rs10823750	53623686	0.91	0.106429816649543	0.83	0.405269641990714	0.0954222537450492	0.516591700114848	0.0017	0.0017	0.0194	0.1527	0.0063	0.1723	0.2012	0.0074	8e-04	0.0102	0.0058	0.0122	0.0012	0.0077	0.0179	0.1302	0.1661	0.0013	7e-04	0.0116	0.0108	0.0191	0.0061	0.0185	0.0098	0.0013
10	rs17549586	53628433	0.91	0.106429816649543	0.83	0.405269641990714	0.0894418105494577	0.482886777417975	0.0017	0.0017	0.0194	0.1529	0.0063	0.1721	0.2012	0.0076	9e-04	0.0102	0.0059	0.0121	0.0012	0.0076	0.018	0.1303	0.1658	0.0013	7e-04	0.0116	0.0108	0.0193	0.006	0.0185	0.0098	0.0014
10	rs10823769	53629464	0.91	0.106429816649543	0.83	0.405269641990714	0.0895378834733846	0.492964463800736	0.0017	0.0017	0.0194	0.1529	0.0063	0.1721	0.2012	0.0076	9e-04	0.0102	0.0059	0.0121	0.0012	0.0076	0.018	0.1303	0.1657	0.0013	7e-04	0.0116	0.0108	0.0194	0.006	0.0185	0.0098	0.0013
10	rs72799477	53630971	0.91	0.106429816649543	0.83	0.405269641990714	0.0923524760638621	0.506117140511513	0.0017	0.0017	0.0194	0.153	0.0063	0.1721	0.2012	0.0076	9e-04	0.0102	0.006	0.0121	0.0012	0.0075	0.018	0.1302	0.1657	0.0013	7e-04	0.0116	0.0107	0.0193	0.006	0.0185	0.0098	0.0013
10	rs10999883	53636854	0.9	0.124917206299546	0.83	0.405269641990714	0.0724447937397827	0.518112232096857	0.0017	0.0017	0.0194	0.1535	0.0062	0.1723	0.2017	0.0076	9e-04	0.0101	0.0061	0.0121	0.0011	0.0073	0.0185	0.1301	0.1652	0.0013	7e-04	0.0116	0.0104	0.0191	0.006	0.0186	0.0097	0.0011
10	rs7069974	53642170	0.9	0.124917206299546	0.82	0.448736318624531	0.0593576197494994	0.476649416105448	0.0017	0.0017	0.0193	0.1544	0.0062	0.1722	0.2019	0.0077	9e-04	0.01	0.0061	0.0119	0.0011	0.0072	0.0186	0.1301	0.1651	0.0013	6e-04	0.0115	0.0104	0.0189	0.0061	0.0186	0.0098	0.001
10	rs12768953	53642377	0.9	0.124917206299546	0.82	0.448736318624531	0.0586610002498406	0.469489047360498	0.0017	0.0017	0.0193	0.1544	0.0062	0.1722	0.2019	0.0077	9e-04	0.01	0.0061	0.0119	0.0011	0.0072	0.0186	0.1301	0.1649	0.0013	6e-04	0.0115	0.0104	0.0189	0.0061	0.0186	0.0098	0.001
10	rs17632249	53644408	0.9	0.124917206299546	0.82	0.448736318624531	0.0595602914035226	0.448579095257192	0.0017	0.0017	0.0193	0.1545	0.0062	0.1722	0.2019	0.0077	9e-04	0.01	0.0061	0.0119	0.0011	0.0072	0.0187	0.1302	0.1649	0.0012	6e-04	0.0115	0.0105	0.0188	0.0061	0.0186	0.0097	0.001
10	rs1937670	53652218	0.9	0.124917206299546	0.82	0.448736318624531	0.0510209547773284	0.447646732866489	0.0016	0.0017	0.0193	0.1549	0.0062	0.1723	0.2022	0.0077	9e-04	0.0099	0.0061	0.0118	0.001	0.0071	0.0188	0.1303	0.1647	0.0012	6e-04	0.0115	0.0108	0.0187	0.0061	0.0185	0.0096	8e-04
10	rs117933784	53653340	0.9	0.124917206299546	0.82	0.448736318624531	0.0531118023353218	0.455119953789333	0.0016	0.0017	0.0193	0.1548	0.0062	0.1724	0.2022	0.0077	9e-04	0.0099	0.0061	0.0118	0.001	0.0071	0.0188	0.1303	0.1647	0.0012	6e-04	0.0115	0.0108	0.0187	0.0061	0.0185	0.0096	8e-04
10	rs116958697	53666041	0.9	0.124917206299546	0.82	0.448736318624531	0.0540573011709006	0.428187232058917	0.0016	0.0017	0.0192	0.1548	0.0062	0.1726	0.2022	0.0078	8e-04	0.0099	0.0061	0.0118	0.0011	0.0071	0.0189	0.1304	0.1649	0.0012	6e-04	0.0115	0.0108	0.0186	0.0061	0.0184	0.0094	8e-04
10	rs11000060	53668890	0.9	0.124917206299546	0.81	0.49521423796015	0.0474649291181946	0.414822314671154	0.0016	0.0017	0.0193	0.1548	0.0062	0.1727	0.2022	0.0078	8e-04	0.0099	0.0061	0.0117	0.0011	0.0071	0.019	0.1304	0.1649	0.0012	6e-04	0.0115	0.0108	0.0186	0.0061	0.0184	0.0094	8e-04
10	rs11000112	53675164	0.89	0.145699762692903	0.79	0.597486775499064	0.0446861400040295	0.410653169499924	0.0016	0.0017	0.0191	0.155	0.0062	0.1731	0.2015	0.0078	9e-04	0.0099	0.0061	0.0117	0.0011	0.007	0.0188	0.1309	0.1649	0.0012	6e-04	0.0115	0.0107	0.0183	0.0061	0.0182	0.0094	8e-04
10	rs12571679	53675769	0.89	0.145699762692903	0.79	0.597486775499064	0.0432424852769157	0.407663700213299	0.0016	0.0017	0.0191	0.1551	0.0062	0.1731	0.2015	0.0078	9e-04	0.0098	0.0061	0.0117	0.0011	0.007	0.0188	0.1309	0.1649	0.0012	6e-04	0.0115	0.0107	0.0183	0.0061	0.0182	0.0094	8e-04
10	rs17638356	53678819	0.89	0.145699762692903	0.79	0.597486775499064	0.0467556222736538	0.403514393819479	0.0016	0.0017	0.019	0.1552	0.0061	0.1732	0.2014	0.0078	9e-04	0.0098	0.0061	0.0117	0.0011	0.007	0.0188	0.1309	0.1651	0.0012	6e-04	0.0115	0.0107	0.0183	0.0061	0.0182	0.0094	8e-04
10	rs1937683	53679060	0.89	0.145699762692903	0.78	0.653412240020304	0.0473541168154893	0.409742700032215	0.0016	0.0017	0.019	0.1553	0.0061	0.1732	0.2014	0.0077	9e-04	0.0098	0.0061	0.0117	0.0011	0.007	0.0188	0.1309	0.1651	0.0012	6e-04	0.0115	0.0107	0.0183	0.0061	0.0182	0.0094	8e-04
10	rs56050528	53680415	0.89	0.145699762692903	0.77	0.712611004068267	0.0573200435670816	0.462088448934287	0.0016	0.0017	0.019	0.1552	0.0061	0.1733	0.2015	0.0078	9e-04	0.0098	0.0061	0.0117	0.0011	0.007	0.0189	0.1309	0.1651	0.0012	6e-04	0.0115	0.0106	0.0183	0.0061	0.0182	0.0094	8e-04
10	rs6480593	53685448	0.89	0.145699762692903	0.77	0.712611004068267	0.0588437924873185	0.475296250137406	0.0016	0.0017	0.019	0.155	0.0061	0.1739	0.2018	0.0079	8e-04	0.0097	0.006	0.0115	0.0012	0.0069	0.019	0.131	0.1652	0.0012	6e-04	0.0114	0.0104	0.0181	0.0061	0.0181	0.0094	7e-04
10	rs11000191	53694967	0.88	0.168925028033099	0.77	0.712611004068267	0.0874156952008766	0.351666865093201	0.0017	0.0015	0.0193	0.154	0.006	0.1763	0.2026	0.0086	8e-04	0.0094	0.0055	0.0108	0.0017	0.0064	0.0199	0.1309	0.1652	0.0012	6e-04	0.0111	0.0095	0.018	0.0062	0.0176	0.0092	5e-04
10	rs35373694	53696074	0.88	0.168925028033099	0.77	0.712611004068267	0.0879610314361889	0.353162798546631	0.0017	0.0015	0.0193	0.154	0.006	0.1763	0.2026	0.0086	8e-04	0.0094	0.0055	0.0108	0.0017	0.0064	0.0199	0.1309	0.1652	0.0012	6e-04	0.0111	0.0095	0.018	0.0062	0.0176	0.0092	5e-04
10	rs16925100	53708131	0.88	0.168925028033099	0.77	0.712611004068267	0.0827184920564889	0.320318245663164	0.0017	0.0015	0.0193	0.1538	0.006	0.1763	0.2027	0.0086	8e-04	0.0094	0.0055	0.0108	0.0017	0.0064	0.0199	0.1309	0.1653	0.0012	6e-04	0.011	0.0095	0.018	0.0062	0.0176	0.0092	5e-04
10	rs74132832	53709853	0.88	0.168925028033099	0.76	0.775138689739853	0.0850231694594759	0.329938822764809	0.0017	0.0015	0.0193	0.1538	0.006	0.1763	0.2027	0.0087	8e-04	0.0094	0.0055	0.0108	0.0017	0.0064	0.0199	0.131	0.1652	0.0012	6e-04	0.011	0.0095	0.018	0.0062	0.0176	0.0092	5e-04
10	rs7095482	53713209	0.87	0.194736090082605	0.76	0.775138689739853	0.0794483307834244	0.278969794203787	0.0017	0.0014	0.0193	0.1537	0.006	0.1765	0.2029	0.0088	8e-04	0.0094	0.0054	0.0108	0.0018	0.0063	0.02	0.1314	0.1649	0.0012	6e-04	0.011	0.0093	0.018	0.0063	0.0174	0.0092	5e-04
10	rs7087653	53721350	0.87	0.194736090082605	0.75	0.841047356078831	0.0805439647447231	0.318380003416938	0.0017	0.0014	0.0193	0.1537	0.006	0.1765	0.203	0.0088	8e-04	0.0094	0.0054	0.0109	0.0018	0.0063	0.02	0.1314	0.1649	0.0012	6e-04	0.011	0.0093	0.0179	0.0062	0.0173	0.0091	5e-04
10	rs1903961	53721665	0.87	0.194736090082605	0.76	0.775138689739853	0.0802747553002345	0.308861233876846	0.0017	0.0014	0.0193	0.1537	0.006	0.1765	0.203	0.0088	8e-04	0.0094	0.0054	0.011	0.0018	0.0063	0.02	0.1314	0.1649	0.0012	6e-04	0.011	0.0093	0.0179	0.0062	0.0173	0.0091	5e-04
10	rs2454575	53724367	0.87	0.194736090082605	0.76	0.775138689739853	0.0779657881904275	0.292206632606376	0.0017	0.0014	0.0193	0.1537	0.006	0.1765	0.203	0.0088	8e-04	0.0094	0.0054	0.011	0.0018	0.0063	0.02	0.1314	0.1649	0.0012	6e-04	0.011	0.0093	0.0179	0.0062	0.0173	0.0091	5e-04
10	rs76153012	53724395	0.87	0.194736090082605	0.76	0.775138689739853	0.077768008111176	0.291970733262023	0.0017	0.0014	0.0193	0.1537	0.006	0.1765	0.203	0.0088	8e-04	0.0094	0.0054	0.011	0.0018	0.0063	0.02	0.1314	0.1649	0.0012	6e-04	0.011	0.0093	0.0179	0.0062	0.0173	0.0091	5e-04
10	rs61847500	53735069	0.87	0.194736090082605	0.76	0.775138689739853	0.0629229227709655	0.274329450530851	0.0017	0.0014	0.0193	0.1538	0.006	0.1763	0.2032	0.0088	9e-04	0.0096	0.0053	0.0113	0.0019	0.0062	0.0201	0.1312	0.1649	0.0012	6e-04	0.011	0.0091	0.0179	0.0063	0.017	0.0091	5e-04
10	rs72801466	53745716	0.87	0.194736090082605	0.76	0.775138689739853	0.0593944350918189	0.273519860103725	0.0017	0.0014	0.0193	0.1538	0.006	0.1761	0.2034	0.0088	9e-04	0.0097	0.0053	0.0115	0.0019	0.0062	0.0201	0.1311	0.1649	0.0013	6e-04	0.0109	0.0091	0.0178	0.0063	0.017	0.009	5e-04
10	rs11000409	53755377	0.86	0.223270892544248	0.76	0.775138689739853	0.0463023435208114	0.275255600239496	0.0018	0.0017	0.0191	0.1537	0.006	0.1759	0.2039	0.0088	9e-04	0.0098	0.0053	0.0117	0.002	0.0062	0.0201	0.1311	0.1646	0.0013	6e-04	0.0106	0.009	0.0178	0.0063	0.0168	0.009	6e-04
10	rs2252101	53758887	0.86	0.223270892544248	0.76	0.775138689739853	0.0404940935248941	0.257145012194247	0.0018	0.0018	0.0191	0.1535	0.0059	0.1758	0.204	0.0088	0.001	0.0099	0.0053	0.0118	0.002	0.0062	0.0202	0.1312	0.1646	0.0013	6e-04	0.0105	0.009	0.0178	0.0063	0.0168	0.009	6e-04
10	rs7071412	53765229	0.86	0.223270892544248	0.76	0.775138689739853	0.031208482332658	0.256804879998099	0.0018	0.0018	0.0192	0.1519	0.0058	0.1754	0.2046	0.0086	0.001	0.0098	0.0053	0.0121	0.0022	0.0059	0.0204	0.1322	0.1657	0.0013	7e-04	0.0104	0.009	0.0174	0.0062	0.0167	0.0088	7e-04
10	rs2246714	53765301	0.86	0.223270892544248	0.76	0.775138689739853	0.0311136862397237	0.256804879998099	0.0018	0.0018	0.0192	0.1519	0.0058	0.1754	0.2046	0.0086	0.001	0.0098	0.0053	0.0121	0.0022	0.0059	0.0204	0.1322	0.1657	0.0013	7e-04	0.0104	0.009	0.0174	0.0062	0.0167	0.0088	7e-04
10	rs4317937	53770493	0.86	0.223270892544248	0.76	0.775138689739853	0.0327774661620664	0.24655537161981	0.0017	0.0018	0.0192	0.1517	0.0057	0.1753	0.205	0.0086	0.0011	0.0099	0.0053	0.0121	0.0022	0.0059	0.0205	0.1323	0.1658	0.0012	7e-04	0.0104	0.009	0.0174	0.006	0.0166	0.0088	7e-04
10	rs7908149	53772875	0.86	0.223270892544248	0.77	0.712611004068267	0.0324593470467168	0.221146125014922	0.0017	0.0018	0.0192	0.1511	0.0057	0.1753	0.2051	0.0086	0.0011	0.0099	0.0053	0.0121	0.0022	0.0059	0.0205	0.1324	0.1661	0.0012	7e-04	0.0104	0.009	0.0173	0.006	0.0167	0.0088	7e-04
10	rs10823955	53773545	0.86	0.223270892544248	0.76	0.775138689739853	0.033221530410266	0.226896709366062	0.0017	0.0018	0.0192	0.1511	0.0057	0.1753	0.2051	0.0086	0.0011	0.0099	0.0053	0.0121	0.0022	0.0059	0.0205	0.1324	0.1661	0.0012	7e-04	0.0104	0.009	0.0173	0.006	0.0166	0.0088	7e-04
10	rs79523576	53788070	0.86	0.223270892544248	0.76	0.775138689739853	0.0303276980549279	0.24801148331801	0.0018	0.0018	0.0192	0.1509	0.0057	0.1754	0.2053	0.0084	0.0012	0.0099	0.0054	0.0123	0.0023	0.0059	0.0207	0.1325	0.1657	0.0014	7e-04	0.0102	0.0088	0.0172	0.006	0.0163	0.0088	8e-04
10	rs7901487	53789388	0.86	0.223270892544248	0.76	0.775138689739853	0.0241585882761022	0.208412367335258	0.0019	0.0019	0.0193	0.1506	0.0058	0.1756	0.2055	0.0083	0.0014	0.0098	0.0054	0.0125	0.0024	0.006	0.0209	0.1327	0.1652	0.0016	8e-04	0.01	0.0085	0.017	0.0061	0.0159	0.0088	0.001
10	rs10762541	53790461	0.86	0.223270892544248	0.76	0.775138689739853	0.0203591918916191	0.242092185144619	0.0019	0.0019	0.0194	0.1506	0.0058	0.176	0.206	0.0082	0.0014	0.0097	0.0054	0.0126	0.0025	0.0059	0.0209	0.1329	0.1647	0.0018	8e-04	0.0099	0.0084	0.0169	0.006	0.0159	0.0086	0.0011
10	rs61849870	53790873	0.86	0.223270892544248	0.76	0.775138689739853	0.0229160245700767	0.308381560662893	0.0018	0.0019	0.0194	0.1509	0.0057	0.176	0.2065	0.0082	0.0015	0.0099	0.0052	0.0126	0.0025	0.0059	0.0209	0.1331	0.1641	0.0018	8e-04	0.0097	0.0084	0.0167	0.0059	0.0157	0.0084	0.0012
10	rs114403915	53791541	0.85	0.254661707966279	0.76	0.775138689739853	0.022697719134738	0.29836018411788	0.0018	0.0019	0.0194	0.1515	0.0056	0.176	0.2077	0.0082	0.0017	0.0097	0.005	0.0127	0.0027	0.0058	0.021	0.1337	0.1633	0.0021	9e-04	0.0094	0.0083	0.0164	0.0057	0.0152	0.0081	0.0013
10	rs1903999	53799707	0.83	0.326509998324372	0.75	0.841047356078831	0.0383590319460993	0.198011483840927	0.0019	0.002	0.0194	0.1529	0.0053	0.1758	0.2101	0.0081	0.0022	0.0092	0.0044	0.013	0.0031	0.0057	0.0211	0.135	0.1616	0.0026	0.0011	0.0086	0.0081	0.0154	0.0054	0.0141	0.0074	0.0018
10	rs75340256	53801930	0.83	0.326509998324372	0.75	0.841047356078831	0.0374490245385385	0.181485307142046	0.0019	0.002	0.0194	0.1529	0.0053	0.1758	0.2102	0.0081	0.0022	0.0092	0.0043	0.013	0.0031	0.0057	0.0211	0.1351	0.1615	0.0027	0.0011	0.0086	0.0081	0.0154	0.0054	0.014	0.0074	0.0018
10	rs12240921	53803067	0.83	0.326509998324372	0.75	0.841047356078831	0.0370999456814959	0.151765526550299	0.0019	0.002	0.0194	0.1529	0.0053	0.1758	0.2103	0.0081	0.0022	0.0092	0.0043	0.013	0.0031	0.0057	0.0211	0.1351	0.1615	0.0027	0.0011	0.0086	0.0081	0.0154	0.0054	0.014	0.0074	0.0018
10	rs1871079	53808519	0.83	0.326509998324372	0.75	0.841047356078831	0.0436602125749697	0.17196779159252	0.0019	0.002	0.0195	0.1531	0.0054	0.1757	0.2102	0.0082	0.0022	0.0091	0.0043	0.0131	0.0032	0.0058	0.0214	0.1347	0.1614	0.0027	0.0012	0.0085	0.008	0.0152	0.0054	0.014	0.0074	0.0018
10	rs1904006	53809027	0.83	0.326509998324372	0.75	0.841047356078831	0.042488657054334	0.186258923627492	0.0019	0.002	0.0195	0.1533	0.0055	0.1754	0.2102	0.0082	0.0022	0.0091	0.0044	0.0131	0.0032	0.0058	0.0214	0.1347	0.1613	0.0027	0.0012	0.0084	0.008	0.0151	0.0054	0.0139	0.0074	0.0019
10	rs17641202	53809894	0.83	0.326509998324372	0.74	0.910385700718773	0.035001262626314	0.201982665555715	0.002	0.002	0.0196	0.1538	0.0056	0.1753	0.2098	0.008	0.0023	0.009	0.0046	0.0131	0.0033	0.0056	0.0213	0.135	0.1613	0.0028	0.0013	0.0081	0.0078	0.0149	0.0053	0.014	0.0075	0.002
10	rs61849897	53811667	0.83	0.326509998324372	0.74	0.910385700718773	0.0209244421786778	0.205558147020254	0.0022	0.0022	0.0198	0.1538	0.0057	0.1743	0.2093	0.008	0.0024	0.0088	0.0052	0.0132	0.0034	0.0056	0.0209	0.135	0.1608	0.003	0.0015	0.008	0.0082	0.0147	0.0054	0.0135	0.0077	0.0022
10	rs74911174	53817290	0.83	0.326509998324372	0.74	0.910385700718773	0.00955858858560538	0.201039732629142	0.0025	0.0025	0.0202	0.1538	0.0058	0.1731	0.2088	0.0079	0.0027	0.0085	0.006	0.0135	0.0037	0.0056	0.0202	0.135	0.1598	0.0035	0.0019	0.0079	0.0088	0.0143	0.0058	0.0128	0.0078	0.0028
10	rs79798818	53819826	0.83	0.326509998324372	0.74	0.910385700718773	0.00886976421627526	0.208306422178862	0.0026	0.0025	0.0202	0.1537	0.006	0.1729	0.2087	0.0079	0.0027	0.0086	0.0061	0.0136	0.0038	0.0057	0.0201	0.1348	0.1598	0.0036	0.0019	0.0079	0.0087	0.0143	0.0059	0.0128	0.0079	0.0028
10	rs34997494	53822301	0.83	0.326509998324372	0.74	0.910385700718773	0.00847592050544987	0.219311838498192	0.0027	0.0025	0.0202	0.1536	0.0061	0.1727	0.2086	0.0079	0.0027	0.0087	0.0061	0.0136	0.0038	0.0057	0.02	0.1347	0.1598	0.0037	0.002	0.0078	0.0087	0.0143	0.0059	0.0127	0.0079	0.0029
10	rs7917737	53823048	0.83	0.326509998324372	0.74	0.910385700718773	0.00890753651644128	0.222335677756069	0.0027	0.0025	0.0202	0.1539	0.0061	0.1726	0.2086	0.008	0.0027	0.0087	0.0062	0.0136	0.0039	0.0057	0.02	0.1346	0.1598	0.0037	0.002	0.0078	0.0087	0.0142	0.0057	0.0127	0.0079	0.0029
10	rs116889094	53827301	0.83	0.326509998324372	0.74	0.910385700718773	0.00878522229017563	0.228969909277093	0.0027	0.0026	0.0202	0.1542	0.0061	0.1717	0.2083	0.0081	0.0028	0.0087	0.0062	0.0136	0.0039	0.0057	0.0199	0.1354	0.1592	0.0038	0.0021	0.0078	0.0088	0.0142	0.0058	0.0127	0.0079	0.003
10	rs11000693	53830380	0.83	0.326509998324372	0.74	0.910385700718773	0.010197851706174	0.223418897183635	0.0028	0.0026	0.0203	0.1544	0.0061	0.1711	0.208	0.0082	0.0028	0.0087	0.0063	0.0136	0.004	0.0056	0.0199	0.1358	0.1589	0.0039	0.0021	0.0078	0.0089	0.0143	0.0058	0.0127	0.0079	0.0032
10	rs11000697	53830789	0.83	0.326509998324372	0.73	0.98319925910612	0.0114007338653431	0.227877988354609	0.0028	0.0026	0.0203	0.1544	0.0061	0.171	0.208	0.0082	0.0028	0.0087	0.0063	0.0136	0.0041	0.0056	0.0199	0.1357	0.1587	0.0039	0.0021	0.0078	0.0089	0.0143	0.0058	0.0127	0.0079	0.0032
10	rs78740100	53831221	0.83	0.326509998324372	0.72	1.059530599108	0.0116362029607161	0.229625873785198	0.0028	0.0026	0.0203	0.1544	0.0061	0.171	0.2079	0.0082	0.0028	0.0086	0.0063	0.0136	0.0041	0.0056	0.0199	0.1357	0.1588	0.0039	0.0021	0.0078	0.0089	0.0143	0.0058	0.0127	0.008	0.0032
10	rs72803130	53832672	0.83	0.326509998324372	0.72	1.059530599108	0.0125227401691406	0.235887693037499	0.0028	0.0027	0.0203	0.1545	0.0061	0.1709	0.2079	0.0082	0.0028	0.0085	0.0063	0.0136	0.0041	0.0056	0.0199	0.1356	0.1588	0.0039	0.0021	0.0078	0.0088	0.0143	0.0058	0.0127	0.0081	0.0032
10	rs11000703	53833671	0.83	0.326509998324372	0.72	1.059530599108	0.0132025526639991	0.237765735486147	0.0028	0.0027	0.0203	0.1545	0.0061	0.1708	0.2078	0.0082	0.0028	0.0084	0.0063	0.0136	0.0041	0.0056	0.0199	0.1356	0.1589	0.0039	0.0021	0.0078	0.0088	0.0143	0.0058	0.0127	0.0081	0.0032
10	rs34544599	53836836	0.83	0.326509998324372	0.71	1.13941950935302	0.0145618785653919	0.231158818895089	0.0028	0.0027	0.0203	0.1545	0.0061	0.1705	0.2078	0.0085	0.0028	0.0084	0.0063	0.0136	0.0041	0.0056	0.0199	0.1356	0.1588	0.0039	0.0022	0.0078	0.0088	0.0143	0.0058	0.0127	0.0083	0.0032
10	rs34094323	53839821	0.83	0.326509998324372	0.71	1.13941950935302	0.01324075527032	0.242203447592666	0.0029	0.0027	0.0204	0.1545	0.0061	0.1703	0.2077	0.0086	0.0029	0.0085	0.0063	0.0137	0.0042	0.0057	0.0198	0.1356	0.1585	0.0039	0.0022	0.0079	0.0089	0.0142	0.0058	0.0127	0.0083	0.0033
10	rs1904024	53841337	0.82	0.36720095628419	0.71	1.13941950935302	0.0104197320803248	0.245884239650522	0.003	0.0027	0.0208	0.1544	0.0062	0.1689	0.2073	0.0088	0.003	0.0087	0.0065	0.0142	0.0043	0.0058	0.0198	0.1361	0.1568	0.0039	0.0023	0.0081	0.0092	0.014	0.0059	0.0128	0.0084	0.0035
10	rs1904023	53843882	0.83	0.326509998324372	0.71	1.13941950935302	0.00922384559933891	0.268447995414765	0.0029	0.0028	0.0213	0.1555	0.0063	0.1674	0.2081	0.009	0.003	0.0087	0.0069	0.0151	0.0043	0.0062	0.0192	0.1356	0.1548	0.0038	0.0024	0.0084	0.0095	0.0137	0.0059	0.0124	0.0087	0.0033
10	rs12219130	53851287	0.83	0.326509998324372	0.71	1.13941950935302	0.00906943572700054	0.228423737141454	0.003	0.0031	0.0216	0.1539	0.0065	0.1673	0.2096	0.0091	0.0031	0.0084	0.007	0.0152	0.0043	0.0066	0.0186	0.1362	0.1521	0.0038	0.0025	0.0089	0.0099	0.0134	0.0059	0.0123	0.0092	0.0035
10	rs11000798	53867207	0.83	0.326509998324372	0.71	1.13941950935302	0.0116072935410847	0.250256959150218	0.003	0.0031	0.0219	0.1543	0.0066	0.1664	0.2097	0.009	0.0031	0.0082	0.007	0.0153	0.0045	0.0067	0.0188	0.1353	0.1516	0.0038	0.0026	0.009	0.0099	0.0132	0.006	0.0127	0.0094	0.0037
10	rs141094251	53868942	0.83	0.326509998324372	0.71	1.13941950935302	0.0117582127046168	0.261579556420856	0.003	0.0031	0.0219	0.1543	0.0066	0.1664	0.2097	0.009	0.0031	0.0082	0.007	0.0153	0.0045	0.0068	0.0188	0.1353	0.1515	0.0038	0.0026	0.009	0.0099	0.0132	0.006	0.0127	0.0094	0.0037
10	rs3862583	53870575	0.83	0.326509998324372	0.71	1.13941950935302	0.0120169595348516	0.256691534048033	0.003	0.0031	0.0219	0.1543	0.0066	0.1665	0.2097	0.009	0.0031	0.0082	0.007	0.0154	0.0045	0.0068	0.0188	0.1353	0.1514	0.0038	0.0026	0.009	0.0099	0.0132	0.006	0.0127	0.0094	0.0037
10	rs79980042	53875495	0.83	0.326509998324372	0.69	1.31001637589678	0.0119459733846475	0.273519860103725	0.0031	0.0031	0.022	0.1544	0.0066	0.1664	0.2097	0.009	0.0032	0.0082	0.007	0.0153	0.0045	0.0068	0.0187	0.1352	0.1514	0.0038	0.0026	0.009	0.0099	0.0132	0.006	0.0127	0.0095	0.0037
10	rs34447589	53877215	0.83	0.326509998324372	0.69	1.31001637589678	0.0119636903978144	0.27236458532069	0.0031	0.0031	0.022	0.1544	0.0066	0.1663	0.2097	0.009	0.0032	0.0082	0.007	0.0153	0.0045	0.0068	0.0187	0.1352	0.1514	0.0038	0.0026	0.0091	0.0099	0.0132	0.006	0.0127	0.0095	0.0037
10	rs1903993	53902340	0.84	0.289034762536342	0.68	1.40079159929308	0.0163177898127074	0.29836018411788	0.0031	0.0032	0.0224	0.1551	0.0068	0.1635	0.2099	0.0092	0.0032	0.0083	0.0074	0.0156	0.0046	0.0071	0.0184	0.1346	0.1512	0.0042	0.0027	0.0092	0.0096	0.0133	0.0063	0.0124	0.0097	0.0039
10	rs10508966	53906019	0.84	0.289034762536342	0.68	1.40079159929308	0.017832462728243	0.304671654085224	0.0031	0.0032	0.0224	0.1551	0.0065	0.1635	0.2103	0.0092	0.0032	0.0083	0.0074	0.0156	0.0046	0.0071	0.0185	0.1346	0.1512	0.0043	0.0027	0.0092	0.0096	0.0132	0.0063	0.0124	0.0097	0.0039
10	rs12763968	53907722	0.84	0.289034762536342	0.68	1.40079159929308	0.0183216537612728	0.329205221808356	0.0032	0.0032	0.0223	0.1549	0.0065	0.1636	0.2104	0.0093	0.0032	0.0083	0.0073	0.0156	0.0046	0.0071	0.0185	0.1345	0.1511	0.0043	0.0027	0.0092	0.0096	0.0132	0.0063	0.0124	0.0096	0.0039
10	rs10762597	53913465	0.84	0.289034762536342	0.68	1.40079159929308	0.0178086532013618	0.345205609135488	0.0032	0.0033	0.0223	0.1547	0.0065	0.1637	0.2106	0.0093	0.0033	0.0083	0.0073	0.0156	0.0047	0.0071	0.0185	0.1343	0.1509	0.0043	0.0028	0.0092	0.0096	0.0132	0.0063	0.0124	0.0096	0.004
10	rs72803147	53916059	0.84	0.289034762536342	0.68	1.40079159929308	0.0200288580785969	0.410262900805693	0.0032	0.0032	0.0223	0.1547	0.0065	0.1637	0.2106	0.0093	0.0033	0.0083	0.0073	0.0156	0.0047	0.0071	0.0185	0.1343	0.1508	0.0043	0.0028	0.0092	0.0096	0.0132	0.0063	0.0124	0.0095	0.004
10	rs117872193	53919109	0.84	0.289034762536342	0.68	1.40079159929308	0.0221538588138484	0.483701888811307	0.0032	0.0033	0.022	0.1542	0.0067	0.1617	0.2113	0.0096	0.0031	0.0084	0.0075	0.0153	0.0046	0.0073	0.0189	0.1354	0.1496	0.0043	0.0027	0.0094	0.0102	0.0127	0.0067	0.0125	0.0096	0.004
10	rs10824178	53923658	0.85	0.254661707966279	0.67	1.49525924573625	0.0408362574305024	0.302523690703936	0.0033	0.0036	0.0215	0.1525	0.0074	0.1561	0.2137	0.0105	0.0029	0.0087	0.0082	0.0147	0.0045	0.0079	0.0199	0.1381	0.1461	0.0044	0.0026	0.01	0.0119	0.0123	0.0071	0.0127	0.0098	0.004
10	rs10824191	53927449	0.84	0.289034762536342	0.67	1.49525924573625	0.0551190407675116	0.187382265027498	0.0033	0.0037	0.0218	0.1516	0.0077	0.1546	0.2135	0.0107	0.0027	0.0088	0.0084	0.0146	0.0045	0.008	0.0202	0.1399	0.1449	0.0043	0.0026	0.0103	0.0124	0.0121	0.0072	0.0128	0.01	0.004
10	rs80062613	53927488	0.84	0.289034762536342	0.67	1.49525924573625	0.0641549173038723	0.195309681052254	0.0033	0.0037	0.0217	0.1518	0.0077	0.1546	0.2132	0.0107	0.0027	0.0088	0.0084	0.0145	0.0045	0.0079	0.0201	0.1403	0.1449	0.0043	0.0026	0.0103	0.0124	0.0121	0.0072	0.0127	0.0103	0.004
10	rs11001056	53929791	0.84	0.289034762536342	0.71	1.13941950935302	0.0648353244889371	0.167522000082148	0.0032	0.0036	0.0219	0.1527	0.0077	0.1551	0.2135	0.0107	0.0027	0.0088	0.0085	0.0143	0.0044	0.0077	0.0202	0.1404	0.1441	0.0042	0.0025	0.0101	0.0123	0.012	0.0072	0.0128	0.0102	0.004
10	rs10824201	53934284	0.84	0.289034762536342	0.71	1.13941950935302	0.159635757487602	0.133571041827139	0.003	0.0036	0.0231	0.1529	0.0084	0.1535	0.2137	0.0106	0.0023	0.0091	0.009	0.0149	0.0042	0.0078	0.0202	0.1402	0.1424	0.004	0.0022	0.0111	0.0124	0.012	0.007	0.0126	0.0106	0.004
10	rs7903745	53935082	0.84	0.289034762536342	0.72	1.059530599108	0.198943300485895	0.137856661746976	0.0029	0.0036	0.0228	0.1535	0.0084	0.1524	0.2153	0.0104	0.002	0.0093	0.0091	0.0151	0.0039	0.0078	0.0201	0.1409	0.1432	0.0036	0.002	0.0111	0.0124	0.0118	0.0066	0.0125	0.0107	0.0038
10	rs7082443	53940982	0.84	0.289034762536342	0.73	0.98319925910612	0.218252944039885	0.139879689446341	0.0027	0.0035	0.0227	0.1538	0.0083	0.1528	0.2159	0.0104	0.0019	0.0094	0.0091	0.0151	0.0038	0.0078	0.02	0.1409	0.143	0.0034	0.0019	0.0112	0.0125	0.0117	0.0065	0.0125	0.0108	0.0036
10	rs10824213	53943069	0.84	0.289034762536342	0.73	0.98319925910612	0.196967412703836	0.154623866827518	0.0027	0.0035	0.0228	0.1539	0.0083	0.153	0.2157	0.0104	0.0019	0.0095	0.0091	0.0151	0.0038	0.0078	0.0198	0.1411	0.1433	0.0034	0.0019	0.0108	0.0125	0.0117	0.0065	0.0124	0.0108	0.0036
10	rs10128363	53944635	0.84	0.289034762536342	0.73	0.98319925910612	0.203282541159159	0.155006416924415	0.0025	0.0035	0.0229	0.1536	0.0083	0.1533	0.2162	0.0104	0.0018	0.0095	0.0091	0.0151	0.0037	0.0078	0.0197	0.1411	0.1433	0.0034	0.0018	0.0109	0.0125	0.0117	0.0064	0.0124	0.0108	0.0035
10	rs67024255	53966026	0.84	0.289034762536342	0.74	0.910385700718773	0.2207993701616	0.139695333273199	0.0023	0.0035	0.0229	0.154	0.0083	0.1534	0.2166	0.0105	0.0017	0.0095	0.0087	0.0152	0.0037	0.0078	0.0196	0.1408	0.1434	0.0034	0.0018	0.0107	0.0125	0.0118	0.0064	0.0124	0.0108	0.0035
10	rs72787311	53967361	0.84	0.289034762536342	0.74	0.910385700718773	0.210271655797559	0.138682962107109	0.0023	0.0035	0.0229	0.154	0.0083	0.1535	0.2167	0.0104	0.0016	0.0095	0.0087	0.0152	0.0037	0.0077	0.0195	0.1408	0.1435	0.0034	0.0018	0.0107	0.0125	0.0118	0.0064	0.0123	0.0108	0.0035
10	rs2339953	53974619	0.84	0.289034762536342	0.74	0.910385700718773	0.138810574046185	0.14451726923519	0.0021	0.0033	0.0228	0.1544	0.0082	0.1553	0.2176	0.0105	0.0014	0.0095	0.0084	0.0147	0.0029	0.0075	0.0189	0.1407	0.1451	0.0033	0.0016	0.0106	0.0127	0.0117	0.0062	0.012	0.0108	0.0031
10	rs61847352	53974830	0.84	0.289034762536342	0.74	0.910385700718773	0.133981459742054	0.152240590799791	0.0021	0.0033	0.0228	0.1544	0.0082	0.1553	0.2178	0.0104	0.0014	0.0095	0.0084	0.0147	0.0029	0.0075	0.0189	0.1407	0.1451	0.0032	0.0016	0.0106	0.0127	0.0117	0.0062	0.012	0.0108	0.0031
10	rs116995989	53976041	0.85	0.254661707966279	0.75	0.841047356078831	0.123835684625654	0.149303791932718	0.002	0.0032	0.023	0.1543	0.0081	0.1553	0.2184	0.0104	0.0013	0.0096	0.0084	0.0145	0.0028	0.0075	0.0187	0.1408	0.1455	0.0032	0.0015	0.0105	0.0127	0.0117	0.0061	0.012	0.0108	0.003
10	rs72787319	53976957	0.85	0.254661707966279	0.75	0.841047356078831	0.124335917852506	0.151101331023699	0.0019	0.0032	0.0231	0.1542	0.0081	0.1553	0.2187	0.0104	0.0013	0.0097	0.0084	0.0144	0.0028	0.0075	0.0187	0.1409	0.1455	0.0031	0.0015	0.0105	0.0126	0.0117	0.0061	0.012	0.0108	0.003
10	rs77397272	53982401	0.85	0.254661707966279	0.76	0.775138689739853	0.0918144378371319	0.159623183808191	0.0017	0.0029	0.0232	0.1546	0.0078	0.1558	0.2215	0.0101	0.0011	0.0096	0.008	0.0139	0.0025	0.0074	0.0184	0.1406	0.1456	0.0028	0.0015	0.0103	0.0127	0.0115	0.0058	0.0123	0.0107	0.0027
10	rs1729578	53983258	0.85	0.254661707966279	0.78	0.653412240020304	0.0905022097496186	0.158368059185819	0.0016	0.0029	0.0233	0.1547	0.0077	0.156	0.2225	0.0101	0.0011	0.0096	0.0079	0.0137	0.0024	0.0073	0.0183	0.1405	0.1457	0.0027	0.0016	0.0103	0.0127	0.0114	0.0057	0.0124	0.0107	0.0026
10	rs79926301	53983469	0.85	0.254661707966279	0.78	0.653412240020304	0.090357143668292	0.158078914483586	0.0016	0.0029	0.0233	0.1547	0.0077	0.156	0.2225	0.0101	0.0011	0.0096	0.0079	0.0137	0.0024	0.0073	0.0183	0.1405	0.1457	0.0027	0.0016	0.0103	0.0127	0.0114	0.0057	0.0124	0.0107	0.0026
10	rs11598203	53983622	0.85	0.254661707966279	0.78	0.653412240020304	0.0904538380225257	0.15798257461064	0.0016	0.0029	0.0233	0.1547	0.0077	0.156	0.2225	0.0101	0.0011	0.0096	0.0079	0.0137	0.0024	0.0073	0.0183	0.1405	0.1457	0.0027	0.0016	0.0103	0.0127	0.0114	0.0057	0.0124	0.0107	0.0026
10	rs16928095	53987629	0.85	0.254661707966279	0.78	0.653412240020304	0.0899951227402665	0.151765526550299	0.0016	0.0029	0.0233	0.1549	0.0077	0.1559	0.2227	0.0101	0.0011	0.0096	0.0079	0.0136	0.0024	0.0073	0.0182	0.1405	0.1456	0.0027	0.0016	0.0103	0.0127	0.0114	0.0057	0.0125	0.0106	0.0026
10	rs41280428	53990654	0.85	0.254661707966279	0.78	0.653412240020304	0.0876288310721942	0.153192312773766	0.0016	0.0029	0.0233	0.155	0.0077	0.156	0.2227	0.01	0.0011	0.0096	0.0079	0.0136	0.0024	0.0073	0.0182	0.1405	0.1455	0.0027	0.0016	0.0103	0.0127	0.0114	0.0057	0.0125	0.0106	0.0026
10	rs1875792	54002801	0.85	0.254661707966279	0.78	0.653412240020304	0.0848373061231781	0.155197818379326	0.0016	0.0029	0.0232	0.1552	0.0077	0.1563	0.2226	0.01	0.001	0.0096	0.0079	0.0136	0.0024	0.0072	0.0181	0.1407	0.1454	0.0027	0.0016	0.0103	0.0127	0.0113	0.0056	0.0125	0.0106	0.0025
10	rs117761286	54020120	0.85	0.254661707966279	0.78	0.653412240020304	0.0602825473039444	0.167915531392717	0.0015	0.0028	0.0231	0.1558	0.0077	0.1575	0.2216	0.0097	0.0011	0.0096	0.0081	0.0137	0.0024	0.0074	0.0183	0.1405	0.1446	0.0027	0.0017	0.0103	0.0127	0.0111	0.0056	0.0127	0.0104	0.0025
10	rs1534628	54021073	0.85	0.254661707966279	0.78	0.653412240020304	0.0597264543008802	0.164678601757844	0.0015	0.0028	0.0231	0.1559	0.0077	0.1575	0.2215	0.0097	0.0011	0.0096	0.0081	0.0137	0.0024	0.0074	0.0183	0.1405	0.1446	0.0027	0.0017	0.0103	0.0127	0.0111	0.0056	0.0128	0.0104	0.0025
10	rs1194515	54027919	0.85	0.254661707966279	0.8	0.544775224122235	0.056925348029573	0.186054927669735	0.0015	0.0028	0.0231	0.1559	0.0077	0.1576	0.2215	0.0097	0.0011	0.0095	0.0081	0.0137	0.0024	0.0074	0.0182	0.1405	0.1445	0.0027	0.0017	0.0103	0.0127	0.0111	0.0056	0.0127	0.0104	0.0025
10	rs77908423	54028059	0.85	0.254661707966279	0.83	0.405269641990714	0.0569074504267648	0.186462995942521	0.0015	0.0028	0.0231	0.1559	0.0077	0.1576	0.2215	0.0097	0.0011	0.0095	0.0081	0.0137	0.0024	0.0074	0.0182	0.1405	0.1445	0.0027	0.0017	0.0103	0.0127	0.0111	0.0056	0.0127	0.0104	0.0025
10	rs79864356	54036745	0.85	0.254661707966279	0.83	0.405269641990714	0.0551015238337025	0.177556673590992	0.0015	0.0028	0.0231	0.1559	0.0077	0.1578	0.2215	0.0097	0.0011	0.0095	0.0081	0.0137	0.0024	0.0074	0.0181	0.1405	0.1445	0.0027	0.0017	0.0103	0.0127	0.0111	0.0056	0.0127	0.0103	0.0025
10	rs61849212	54048119	0.86	0.223270892544248	0.83	0.405269641990714	0.0479577805806215	0.178862923126059	0.0016	0.0028	0.0231	0.1559	0.0076	0.1582	0.2216	0.0097	0.0011	0.0095	0.008	0.0138	0.0024	0.0073	0.0179	0.1404	0.1443	0.0028	0.0018	0.0102	0.0127	0.0111	0.0056	0.0127	0.0102	0.0025
10	rs11815205	54060101	0.86	0.223270892544248	0.82	0.448736318624531	0.0295215572749648	0.119361731469192	0.0019	0.0032	0.0232	0.1558	0.0074	0.1611	0.2217	0.0097	0.0012	0.0091	0.0079	0.0141	0.0023	0.0071	0.0163	0.14	0.1432	0.0031	0.0027	0.0097	0.0128	0.0112	0.0054	0.0128	0.0096	0.0027
10	rs35377666	54060894	0.86	0.223270892544248	0.82	0.448736318624531	0.0251318243103863	0.112059669825211	0.0019	0.0032	0.0232	0.1559	0.0074	0.1611	0.2217	0.0097	0.0012	0.0091	0.0079	0.0141	0.0023	0.0071	0.0163	0.14	0.1434	0.0031	0.0027	0.0097	0.0128	0.0112	0.0054	0.0128	0.0092	0.0027
10	rs79372821	54063913	0.86	0.223270892544248	0.82	0.448736318624531	0.0281860103588519	0.1069284058188	0.002	0.0033	0.0232	0.1558	0.0073	0.1612	0.2219	0.0097	0.0013	0.009	0.0078	0.0143	0.0024	0.007	0.016	0.1399	0.1434	0.0032	0.0029	0.0097	0.0128	0.0111	0.0053	0.0127	0.0091	0.0027
10	rs7100461	54065821	0.86	0.223270892544248	0.81	0.49521423796015	0.0309129165529702	0.10726204707087	0.002	0.0033	0.0231	0.156	0.0074	0.161	0.2216	0.0099	0.0013	0.009	0.008	0.0146	0.0024	0.007	0.016	0.1393	0.1434	0.0033	0.003	0.0096	0.0128	0.0111	0.0053	0.0127	0.009	0.0028
10	rs1896368	54068904	0.86	0.223270892544248	0.81	0.49521423796015	0.0309011350024531	0.104686835934905	0.0023	0.0035	0.0229	0.1564	0.0074	0.1605	0.2211	0.0103	0.0014	0.0089	0.0083	0.0151	0.0026	0.0072	0.016	0.1379	0.1432	0.0034	0.0031	0.0094	0.013	0.0113	0.0053	0.0129	0.0088	0.0029
10	rs7917225	54069336	0.86	0.223270892544248	0.81	0.49521423796015	0.0365673111621212	0.127192227947889	0.0024	0.0035	0.0226	0.1563	0.0079	0.1593	0.2209	0.0105	0.0014	0.0089	0.0087	0.0149	0.0026	0.0074	0.0158	0.1387	0.1429	0.0034	0.0031	0.0093	0.0132	0.0112	0.0054	0.0131	0.0089	0.0029
10	rs7906360	54069403	0.86	0.223270892544248	0.82	0.448736318624531	0.0361713309392097	0.127370324927929	0.0024	0.0035	0.0226	0.1563	0.0079	0.1592	0.2209	0.0105	0.0014	0.0089	0.0087	0.0149	0.0026	0.0074	0.0158	0.1387	0.1428	0.0034	0.0031	0.0093	0.0132	0.0112	0.0054	0.0131	0.0089	0.0029
10	rs7081342	54085899	0.86	0.223270892544248	0.82	0.448736318624531	0.0438701055407545	0.12347371658038	0.0025	0.0035	0.0228	0.1561	0.0081	0.1576	0.2213	0.0105	0.0015	0.0089	0.0087	0.0151	0.0027	0.0077	0.016	0.1388	0.1417	0.0037	0.0032	0.0091	0.0137	0.0112	0.0054	0.0135	0.0087	0.003
10	rs61849226	54086279	0.86	0.223270892544248	0.82	0.448736318624531	0.0438550903997382	0.123297674736775	0.0025	0.0035	0.0228	0.1561	0.0081	0.1576	0.2213	0.0105	0.0015	0.0089	0.0087	0.0151	0.0028	0.0077	0.016	0.1388	0.1417	0.0037	0.0032	0.0091	0.0137	0.0112	0.0054	0.0135	0.0087	0.003
10	rs75242872	54088932	0.86	0.223270892544248	0.82	0.448736318624531	0.0419619895660409	0.122682269843163	0.0025	0.0036	0.0228	0.1561	0.0081	0.1575	0.2213	0.0105	0.0015	0.0088	0.0087	0.0151	0.0028	0.0077	0.0161	0.1388	0.1416	0.0037	0.0031	0.0091	0.0137	0.0112	0.0054	0.0135	0.0087	0.003
10	rs113765090	54091912	0.86	0.223270892544248	0.82	0.448736318624531	0.0414542561498557	0.121192531147954	0.0025	0.0036	0.0228	0.1562	0.0081	0.1574	0.2213	0.0106	0.0015	0.0089	0.0088	0.0152	0.0028	0.0077	0.0161	0.1388	0.1415	0.0037	0.003	0.0091	0.0137	0.0112	0.0053	0.0136	0.0086	0.003
10	rs12767827	54096200	0.86	0.223270892544248	0.83	0.405269641990714	0.0409794098522803	0.119796683799301	0.0025	0.0036	0.0228	0.1563	0.0081	0.1573	0.2213	0.0107	0.0015	0.0089	0.0088	0.0153	0.0028	0.0077	0.0161	0.1387	0.1414	0.0038	0.0029	0.009	0.0138	0.0112	0.0053	0.0137	0.0086	0.003
10	rs12356251	54098435	0.86	0.223270892544248	0.83	0.405269641990714	0.0426652132942109	0.116937056920894	0.0025	0.0036	0.0228	0.1562	0.0081	0.1572	0.2212	0.0107	0.0016	0.0089	0.0088	0.0155	0.0028	0.0077	0.0161	0.139	0.1413	0.0038	0.0029	0.009	0.0138	0.0112	0.0053	0.0137	0.0086	0.003
10	rs16929547	54100093	0.86	0.223270892544248	0.83	0.405269641990714	0.0438400787656263	0.116075670936253	0.0025	0.0036	0.0228	0.1562	0.0081	0.1572	0.2212	0.0107	0.0016	0.0088	0.0088	0.0155	0.0028	0.0077	0.0161	0.1389	0.1413	0.0038	0.0029	0.009	0.0138	0.0112	0.0053	0.0137	0.0086	0.003
10	rs35369086	54110583	0.86	0.223270892544248	0.83	0.405269641990714	0.0432127524995677	0.114018222871647	0.0025	0.0036	0.0227	0.1564	0.0081	0.1571	0.2211	0.0107	0.0016	0.0088	0.0088	0.0155	0.0029	0.0077	0.0161	0.1387	0.1412	0.0038	0.0029	0.009	0.0138	0.0111	0.0053	0.0138	0.0086	0.003
10	rs56065519	54110638	0.86	0.223270892544248	0.83	0.405269641990714	0.0413099668744526	0.116333833258781	0.0025	0.0036	0.0227	0.1563	0.0081	0.1571	0.2209	0.0107	0.0017	0.0088	0.0088	0.0155	0.0029	0.0077	0.0162	0.1384	0.1413	0.0039	0.0029	0.009	0.0138	0.0111	0.0053	0.0138	0.0086	0.0031
10	rs1441124	54114916	0.86	0.223270892544248	0.84	0.364737902801441	0.0374894485549858	0.116333833258781	0.0025	0.0037	0.0227	0.1564	0.0081	0.1573	0.2208	0.0107	0.0018	0.0088	0.0088	0.0156	0.003	0.0078	0.0162	0.138	0.1411	0.0039	0.0029	0.009	0.0139	0.0111	0.0054	0.0139	0.0085	0.0032
10	rs16929708	54116123	0.87	0.194736090082605	0.84	0.364737902801441	0.0393956781503548	0.113420772579383	0.0026	0.0037	0.0227	0.1564	0.0081	0.1573	0.2208	0.0107	0.0018	0.0088	0.0088	0.0156	0.003	0.0078	0.0162	0.1379	0.141	0.0039	0.0029	0.0089	0.0139	0.0111	0.0054	0.0139	0.0085	0.0032
10	rs76120120	54117661	0.87	0.194736090082605	0.84	0.364737902801441	0.0430939610712103	0.120232232063049	0.0028	0.0039	0.0229	0.1563	0.008	0.1575	0.2204	0.0108	0.0022	0.0083	0.0088	0.016	0.0033	0.0077	0.0167	0.137	0.1394	0.0041	0.0029	0.0085	0.0139	0.0115	0.0053	0.0145	0.0084	0.0034
10	rs7092403	54126152	0.87	0.194736090082605	0.83	0.405269641990714	0.0899469228028622	0.167915531392717	0.0033	0.0043	0.0232	0.1561	0.0079	0.1577	0.2197	0.0106	0.0033	0.0077	0.0088	0.0168	0.0037	0.0075	0.0179	0.1358	0.1369	0.0043	0.003	0.0077	0.0139	0.0119	0.0052	0.0155	0.0082	0.0038
10	rs7093925	54129654	0.87	0.194736090082605	0.84	0.364737902801441	0.087913525356915	0.179668409768573	0.0034	0.0043	0.0233	0.156	0.0079	0.1578	0.2193	0.0106	0.0033	0.0077	0.0088	0.0167	0.0037	0.0076	0.018	0.1356	0.1368	0.0044	0.003	0.0077	0.0139	0.012	0.0052	0.0155	0.0083	0.0039
10	rs1441127	54138301	0.87	0.194736090082605	0.84	0.364737902801441	0.108202685298765	0.20798869413567	0.0032	0.0043	0.0237	0.1554	0.0078	0.1583	0.2196	0.0106	0.0035	0.0077	0.0088	0.0168	0.0038	0.0076	0.0178	0.1353	0.1365	0.0045	0.0031	0.0074	0.0139	0.012	0.0052	0.0158	0.0081	0.0042
10	rs117894042	54138750	0.87	0.194736090082605	0.84	0.364737902801441	0.106212251935315	0.205980167156929	0.0032	0.0043	0.0237	0.1555	0.0078	0.1583	0.2196	0.0106	0.0035	0.0077	0.0088	0.0168	0.0038	0.0076	0.0179	0.1352	0.1365	0.0045	0.0031	0.0074	0.0139	0.012	0.0052	0.0158	0.008	0.0042
10	rs80310784	54142641	0.87	0.194736090082605	0.83	0.405269641990714	0.103927797180835	0.197803209103784	0.0031	0.0043	0.0238	0.1555	0.0078	0.1584	0.2195	0.0106	0.0035	0.0078	0.0087	0.0168	0.0038	0.0076	0.0179	0.1351	0.1365	0.0044	0.003	0.0073	0.0139	0.0121	0.0052	0.016	0.008	0.0043
10	rs1149772	54145304	0.87	0.194736090082605	0.83	0.405269641990714	0.103585157213547	0.195932062599051	0.0031	0.0043	0.0239	0.1555	0.0078	0.1584	0.2194	0.0106	0.0035	0.0078	0.0087	0.0168	0.0038	0.0076	0.0179	0.135	0.1365	0.0044	0.003	0.0072	0.0139	0.0121	0.0053	0.0161	0.0079	0.0043
10	rs55913530	54148116	0.87	0.194736090082605	0.83	0.405269641990714	0.108121546312747	0.201668190340781	0.0031	0.0043	0.0239	0.1556	0.0078	0.1583	0.2194	0.0106	0.0035	0.0078	0.0087	0.0169	0.0038	0.0076	0.018	0.1351	0.1363	0.0044	0.003	0.0072	0.0139	0.0121	0.0053	0.0161	0.0079	0.0043
10	rs1209265	54149771	0.87	0.194736090082605	0.84	0.364737902801441	0.105358615351132	0.207142208090513	0.0031	0.0043	0.024	0.1556	0.0078	0.1584	0.2192	0.0106	0.0035	0.0078	0.0087	0.0169	0.0039	0.0076	0.018	0.1351	0.1363	0.0044	0.0031	0.0071	0.0138	0.0122	0.0053	0.0162	0.0079	0.0043
10	rs16913607	54154221	0.87	0.194736090082605	0.84	0.364737902801441	0.104456311387792	0.20334728517	0.0031	0.0043	0.024	0.1557	0.0077	0.1584	0.2192	0.0106	0.0035	0.0078	0.0087	0.0169	0.0039	0.0076	0.0181	0.1351	0.1363	0.0044	0.0031	0.0071	0.0138	0.0122	0.0052	0.0162	0.0079	0.0043
10	rs1660788	54158764	0.88	0.168925028033099	0.84	0.364737902801441	0.102980673048959	0.207353721949946	0.0031	0.0043	0.0242	0.1557	0.0076	0.1586	0.2191	0.0105	0.0035	0.0077	0.0087	0.0169	0.0039	0.0076	0.0181	0.135	0.1362	0.0044	0.003	0.0071	0.0137	0.0122	0.0052	0.0162	0.0079	0.0043
10	rs77599405	54159820	0.88	0.168925028033099	0.83	0.405269641990714	0.101050748069489	0.213625497193365	0.0033	0.0043	0.0246	0.1562	0.0074	0.1591	0.2181	0.0103	0.0036	0.0075	0.0085	0.0173	0.0039	0.0076	0.0185	0.1346	0.1354	0.0047	0.0029	0.0071	0.0135	0.0125	0.0053	0.0164	0.0078	0.0044
10	rs1194657	54161042	0.88	0.168925028033099	0.84	0.364737902801441	0.118299631404734	0.231707098476218	0.0035	0.0044	0.0252	0.1568	0.0071	0.1597	0.2168	0.0101	0.0037	0.0072	0.0084	0.0177	0.0039	0.0077	0.019	0.134	0.1342	0.005	0.0026	0.0072	0.0133	0.0128	0.0053	0.0167	0.0077	0.0044
10	rs10824464	54169153	0.87	0.194736090082605	0.84	0.364737902801441	0.179982886267322	0.270864990982029	0.0035	0.0045	0.0255	0.1566	0.007	0.1598	0.2168	0.0095	0.0038	0.0068	0.0081	0.0186	0.0036	0.0077	0.0195	0.1342	0.1341	0.005	0.0023	0.0066	0.0131	0.0132	0.0052	0.0179	0.0073	0.0046
10	rs75757260	54175344	0.87	0.194736090082605	0.83	0.405269641990714	0.191107083496076	0.299904604025761	0.0037	0.0045	0.0257	0.1564	0.007	0.1598	0.2155	0.0094	0.0038	0.0067	0.008	0.0189	0.0037	0.0077	0.0197	0.1347	0.1344	0.0051	0.0022	0.0061	0.0132	0.0132	0.0052	0.0183	0.0072	0.0045
10	rs11001954	54177595	0.87	0.194736090082605	0.83	0.405269641990714	0.191943526785767	0.300142419931061	0.0037	0.0045	0.0257	0.1564	0.007	0.1598	0.2155	0.0094	0.0038	0.0067	0.008	0.0189	0.0037	0.0077	0.0197	0.1347	0.1345	0.0051	0.0022	0.0061	0.0132	0.0132	0.0052	0.0183	0.0072	0.0045
10	rs11002001	54186172	0.87	0.194736090082605	0.83	0.405269641990714	0.19592589720279	0.322381424346669	0.0037	0.0045	0.0258	0.1563	0.007	0.1599	0.2152	0.0091	0.0039	0.0067	0.008	0.0191	0.0037	0.0077	0.0198	0.1348	0.134	0.0052	0.0022	0.0061	0.0134	0.0132	0.0052	0.0185	0.0072	0.0046
10	rs1194712	54197748	0.87	0.194736090082605	0.83	0.405269641990714	0.211798187602567	0.325544399730845	0.0037	0.0045	0.0258	0.1562	0.007	0.1599	0.2149	0.009	0.0039	0.0067	0.0079	0.0192	0.0038	0.0077	0.0199	0.1349	0.1337	0.0053	0.0022	0.0061	0.0135	0.0132	0.0053	0.0187	0.0073	0.0046
10	rs10160070	54201572	0.87	0.194736090082605	0.83	0.405269641990714	0.221748215305148	0.336439597271286	0.0037	0.0045	0.0259	0.1566	0.007	0.1602	0.2148	0.0089	0.0039	0.0067	0.008	0.0194	0.0038	0.0077	0.0197	0.1347	0.1335	0.0053	0.0022	0.006	0.0133	0.0134	0.0053	0.0188	0.0073	0.0046
10	rs80017461	54210403	0.87	0.194736090082605	0.84	0.364737902801441	0.211395865754136	0.332510177945449	0.0037	0.0045	0.0259	0.1565	0.007	0.1602	0.2149	0.009	0.0039	0.0067	0.008	0.0194	0.0038	0.0077	0.0194	0.1347	0.1333	0.0053	0.0022	0.006	0.0133	0.0133	0.0054	0.0188	0.0073	0.0046
10	rs1733724	54223977	0.87	0.194736090082605	0.84	0.364737902801441	0.209350723874486	0.330305802187718	0.0037	0.0045	0.0259	0.1565	0.007	0.1601	0.2151	0.009	0.0039	0.0067	0.008	0.0195	0.0039	0.0077	0.0192	0.1348	0.1332	0.0053	0.0022	0.006	0.0133	0.0133	0.0055	0.0188	0.0073	0.0045
10	rs117632012	54225264	0.87	0.194736090082605	0.84	0.364737902801441	0.21067277171876	0.331407455090341	0.0037	0.0045	0.0259	0.1565	0.007	0.1601	0.2151	0.009	0.0039	0.0067	0.008	0.0195	0.0039	0.0077	0.0192	0.1348	0.1331	0.0053	0.0022	0.006	0.0133	0.0133	0.0055	0.0188	0.0073	0.0045
10	rs80235069	54226393	0.87	0.194736090082605	0.84	0.364737902801441	0.211194866327297	0.331529927061795	0.0037	0.0045	0.0259	0.1565	0.007	0.1601	0.2151	0.009	0.0039	0.0067	0.008	0.0195	0.0039	0.0077	0.0192	0.1348	0.1331	0.0053	0.0022	0.006	0.0133	0.0133	0.0055	0.0188	0.0073	0.0045
10	rs61848073	54227090	0.87	0.194736090082605	0.84	0.364737902801441	0.211315453063286	0.332265036088405	0.0037	0.0045	0.0259	0.1565	0.007	0.1601	0.2151	0.009	0.0039	0.0068	0.008	0.0195	0.0039	0.0077	0.0192	0.1348	0.1331	0.0053	0.0022	0.006	0.0133	0.0133	0.0055	0.0188	0.0073	0.0045
10	rs11002177	54228212	0.87	0.194736090082605	0.84	0.364737902801441	0.210753046589328	0.332387600426347	0.0037	0.0045	0.0258	0.1568	0.007	0.1601	0.215	0.009	0.0039	0.0068	0.0079	0.0195	0.0039	0.0077	0.0191	0.1348	0.133	0.0053	0.0022	0.006	0.0133	0.0133	0.0055	0.0188	0.0073	0.0045
10	rs77784159	54233227	0.87	0.194736090082605	0.84	0.364737902801441	0.193928877846805	0.325666233661888	0.0037	0.0045	0.0256	0.1567	0.007	0.1598	0.2152	0.0091	0.0039	0.0068	0.0079	0.0196	0.004	0.0077	0.0192	0.1348	0.133	0.0053	0.0022	0.0061	0.0135	0.0133	0.0055	0.0189	0.0072	0.0045
10	rs76099073	54234770	0.87	0.194736090082605	0.84	0.364737902801441	0.193584424359606	0.324691937048948	0.0037	0.0045	0.0256	0.1567	0.007	0.1597	0.2152	0.0091	0.0039	0.0068	0.0079	0.0196	0.004	0.0077	0.0192	0.1348	0.133	0.0053	0.0022	0.0061	0.0135	0.0133	0.0055	0.0189	0.0072	0.0045
10	rs117932182	54242095	0.87	0.194736090082605	0.84	0.364737902801441	0.184751340435885	0.317291270484632	0.0037	0.0045	0.025	0.1565	0.0068	0.1586	0.2155	0.0094	0.0039	0.0068	0.0077	0.0198	0.0042	0.0078	0.0192	0.1352	0.1329	0.0053	0.0022	0.0065	0.014	0.0131	0.0056	0.0191	0.007	0.0044
10	rs72789161	54244257	0.87	0.194736090082605	0.84	0.364737902801441	0.184341926456687	0.314031705047368	0.0037	0.0044	0.025	0.1565	0.0068	0.1586	0.2155	0.0094	0.0039	0.0068	0.0077	0.0198	0.0042	0.0078	0.0192	0.1352	0.1328	0.0053	0.0022	0.0065	0.014	0.0131	0.0056	0.0191	0.007	0.0044
10	rs117109427	54244794	0.87	0.194736090082605	0.84	0.364737902801441	0.184341926456687	0.307782281988098	0.0037	0.0044	0.025	0.1564	0.0068	0.1585	0.2155	0.0094	0.0039	0.0068	0.0077	0.0198	0.0043	0.0078	0.0192	0.1352	0.1328	0.0053	0.0022	0.0065	0.0141	0.0131	0.0056	0.0191	0.007	0.0044
10	rs75410713	54246213	0.87	0.194736090082605	0.83	0.405269641990714	0.183895888743635	0.311623659583544	0.0037	0.0044	0.0249	0.1564	0.0068	0.1584	0.2155	0.0094	0.0039	0.0068	0.0077	0.0198	0.0043	0.0078	0.0192	0.1352	0.1328	0.0053	0.0022	0.0065	0.0141	0.0131	0.0056	0.0191	0.007	0.0044
10	rs11002296	54258466	0.87	0.194736090082605	0.82	0.448736318624531	0.183821609560171	0.319348690478575	0.0037	0.0044	0.0248	0.1564	0.0068	0.1582	0.2156	0.0095	0.0039	0.0068	0.0076	0.0199	0.0043	0.0079	0.0193	0.1352	0.1328	0.0053	0.0022	0.0066	0.0142	0.013	0.0056	0.0192	0.007	0.0043
10	rs1733732	54262181	0.87	0.194736090082605	0.82	0.448736318624531	0.183747347643978	0.318016969964117	0.0037	0.0044	0.0248	0.1564	0.0068	0.1582	0.2156	0.0095	0.0039	0.0068	0.0076	0.0199	0.0043	0.0079	0.0193	0.1352	0.1328	0.0053	0.0022	0.0066	0.0143	0.013	0.0056	0.0192	0.007	0.0043
10	rs10824580	54263266	0.87	0.194736090082605	0.82	0.448736318624531	0.184714099399268	0.316445241165028	0.0037	0.0044	0.0248	0.1564	0.0068	0.1582	0.2156	0.0095	0.0039	0.0068	0.0076	0.0199	0.0043	0.0079	0.0193	0.1352	0.1328	0.0053	0.0022	0.0066	0.0143	0.013	0.0056	0.0192	0.007	0.0044
10	rs112622195	54263434	0.87	0.194736090082605	0.82	0.448736318624531	0.184565178420693	0.318864238315384	0.0037	0.0044	0.0248	0.1564	0.0068	0.1582	0.2156	0.0095	0.0039	0.0068	0.0076	0.0199	0.0043	0.0079	0.0193	0.1352	0.1328	0.0053	0.0022	0.0066	0.0143	0.013	0.0056	0.0192	0.007	0.0044
10	rs79608640	54269431	0.87	0.194736090082605	0.82	0.448736318624531	0.181601263343001	0.323475272943134	0.0037	0.0044	0.0248	0.1564	0.0067	0.1581	0.2156	0.0096	0.0039	0.0068	0.0076	0.0198	0.0044	0.0078	0.0193	0.1352	0.1328	0.0053	0.0022	0.0066	0.0143	0.013	0.0056	0.0192	0.007	0.0044
10	rs11002340	54274078	0.87	0.194736090082605	0.82	0.448736318624531	0.181011795636426	0.317775015679637	0.0037	0.0044	0.0248	0.1564	0.0067	0.1581	0.2157	0.0096	0.0039	0.0068	0.0076	0.0198	0.0044	0.0078	0.0193	0.1352	0.1328	0.0053	0.0022	0.0067	0.0143	0.013	0.0056	0.0192	0.007	0.0044
10	rs72789185	54276358	0.87	0.194736090082605	0.82	0.448736318624531	0.21127525317789	0.315720605577904	0.0037	0.0044	0.0248	0.1564	0.0067	0.158	0.2152	0.0096	0.0039	0.0068	0.0079	0.0198	0.0044	0.0077	0.0193	0.1355	0.1327	0.0054	0.0022	0.0067	0.0143	0.013	0.0056	0.0192	0.007	0.0044
10	rs77358238	54286968	0.87	0.194736090082605	0.82	0.448736318624531	0.209470716196964	0.309221134621702	0.0037	0.0044	0.0248	0.1564	0.0067	0.158	0.2153	0.0096	0.0039	0.0068	0.0079	0.0198	0.0044	0.0077	0.0193	0.1354	0.1327	0.0054	0.0022	0.0067	0.0143	0.013	0.0056	0.0192	0.007	0.0043
10	rs75028114	54293076	0.87	0.194736090082605	0.82	0.448736318624531	0.209430714448203	0.31825897866741	0.0037	0.0044	0.0248	0.1565	0.0067	0.1581	0.2152	0.0097	0.0039	0.0068	0.0079	0.0198	0.0044	0.0076	0.0193	0.1355	0.1325	0.0054	0.0022	0.0067	0.0144	0.013	0.0056	0.0193	0.0069	0.0043
10	rs7085224	54301740	0.87	0.194736090082605	0.82	0.448736318624531	0.210231567895632	0.310661985459398	0.0037	0.0044	0.0249	0.1566	0.0067	0.158	0.2152	0.0097	0.0039	0.0068	0.0078	0.0197	0.0044	0.0075	0.0193	0.1354	0.1325	0.0054	0.0022	0.0068	0.0144	0.013	0.0056	0.0193	0.0069	0.0043
10	rs1730480	54307933	0.87	0.194736090082605	0.82	0.448736318624531	0.196928781969258	0.298597630910334	0.0038	0.0044	0.0249	0.1564	0.0067	0.1575	0.2153	0.0097	0.0039	0.0068	0.0078	0.0198	0.0044	0.0076	0.0194	0.1353	0.1323	0.0055	0.0022	0.0068	0.0147	0.013	0.0057	0.0193	0.0069	0.0043
10	rs11002487	54308340	0.87	0.194736090082605	0.82	0.448736318624531	0.194964335465279	0.294450550902146	0.0038	0.0044	0.0249	0.1564	0.0067	0.1574	0.2152	0.0097	0.0039	0.0068	0.0078	0.0198	0.0044	0.0076	0.0194	0.1354	0.1322	0.0055	0.0022	0.0068	0.0147	0.013	0.0057	0.0193	0.007	0.0043
10	rs117859588	54334483	0.87	0.194736090082605	0.82	0.448736318624531	0.329544501088766	0.324691937048948	0.0037	0.0045	0.0254	0.1549	0.0066	0.1541	0.2147	0.01	0.0039	0.0069	0.007	0.0196	0.0053	0.0077	0.0203	0.1354	0.1301	0.0059	0.0021	0.0084	0.0168	0.0138	0.0057	0.0205	0.0068	0.004
10	rs7905367	54334653	0.87	0.194736090082605	0.82	0.448736318624531	0.379732924134135	0.333982135029116	0.0037	0.0046	0.0255	0.1547	0.0066	0.1536	0.2146	0.01	0.0038	0.007	0.0069	0.0196	0.0055	0.0077	0.0204	0.1354	0.1297	0.006	0.0021	0.0086	0.0171	0.014	0.0057	0.0207	0.0068	0.004
10	rs11002600	54334854	0.86	0.223270892544248	0.82	0.448736318624531	0.468560342052464	0.473268374653041	0.0038	0.0047	0.0259	0.1534	0.0069	0.1524	0.2123	0.0102	0.004	0.0072	0.0068	0.0199	0.0057	0.0083	0.021	0.1346	0.1282	0.0062	0.0022	0.009	0.0179	0.0145	0.006	0.0217	0.0071	0.0041
10	rs6480894	54335093	0.86	0.223270892544248	0.82	0.448736318624531	0.584929361557768	0.364062267821493	0.004	0.0048	0.0265	0.1518	0.0073	0.1509	0.2101	0.0105	0.0041	0.0076	0.0067	0.0204	0.006	0.009	0.0218	0.1337	0.1264	0.0065	0.0022	0.0095	0.0188	0.0152	0.0064	0.0224	0.0074	0.0042
10	rs11002604	54336509	0.85	0.254661707966279	0.82	0.448736318624531	0.770355566625842	0.29812279422906	0.004	0.0052	0.0277	0.1494	0.0075	0.1497	0.2058	0.0109	0.0036	0.0077	0.0062	0.0211	0.0059	0.0097	0.0237	0.1333	0.122	0.0063	0.0022	0.0111	0.0209	0.0166	0.0072	0.0243	0.0082	0.0036
10	rs189269936	54336779	0.85	0.254661707966279	0.82	0.448736318624531	0.779140962680112	0.295278565456403	0.004	0.0052	0.0277	0.1493	0.0075	0.1497	0.2056	0.0109	0.0036	0.0078	0.0062	0.0211	0.0059	0.0097	0.0238	0.1333	0.1219	0.0063	0.0022	0.0111	0.021	0.0166	0.0073	0.0243	0.0082	0.0036
10	rs77023401	54338259	0.84	0.289034762536342	0.82	0.448736318624531	0.812116188185079	0.280599557323607	0.004	0.0052	0.0278	0.1491	0.0075	0.1496	0.2057	0.011	0.0036	0.0078	0.0062	0.0212	0.0059	0.0098	0.0239	0.1331	0.1217	0.0063	0.0022	0.0111	0.0211	0.0167	0.0073	0.0243	0.0083	0.0036
10	rs117138059	54344974	0.84	0.289034762536342	0.82	0.448736318624531	0.850966914749761	0.259984935510679	0.004	0.0052	0.0279	0.149	0.0076	0.1495	0.2054	0.011	0.0036	0.0078	0.0062	0.0212	0.0059	0.0099	0.0239	0.133	0.1215	0.0063	0.0022	0.0111	0.0212	0.0168	0.0073	0.0244	0.0083	0.0036
10	rs1919738	54351105	0.84	0.289034762536342	0.81	0.49521423796015	0.872830094071749	0.252508831443636	0.004	0.0052	0.0279	0.1493	0.0075	0.1495	0.2054	0.011	0.0036	0.0078	0.0061	0.0212	0.0059	0.0098	0.024	0.133	0.1215	0.0063	0.0022	0.0111	0.0213	0.0168	0.0074	0.0244	0.0083	0.0036
10	rs117257033	54360533	0.84	0.289034762536342	0.81	0.49521423796015	0.843358541962014	0.284686660229158	0.004	0.0052	0.0279	0.1494	0.0075	0.1493	0.2052	0.0111	0.0036	0.0078	0.0061	0.0211	0.0059	0.0099	0.024	0.1329	0.1215	0.0063	0.0022	0.0111	0.0214	0.0168	0.0074	0.0245	0.0083	0.0036
10	rs11002722	54368513	0.84	0.289034762536342	0.81	0.49521423796015	0.868050202509381	0.259871150888827	0.004	0.0052	0.028	0.1495	0.0075	0.1492	0.2052	0.0111	0.0036	0.0078	0.006	0.0211	0.0059	0.01	0.0241	0.1329	0.1214	0.0063	0.0022	0.0112	0.0215	0.0168	0.0074	0.0246	0.0083	0.0036
10	rs76849086	54371482	0.84	0.289034762536342	0.82	0.448736318624531	0.843198678693791	0.263519975462864	0.004	0.0052	0.028	0.1496	0.0076	0.1491	0.205	0.0111	0.0036	0.0078	0.006	0.021	0.0059	0.01	0.0237	0.1328	0.1215	0.0063	0.0022	0.0112	0.0215	0.0168	0.0074	0.0247	0.0083	0.0037
10	rs117018729	54372626	0.84	0.289034762536342	0.82	0.448736318624531	0.844957885207093	0.262834610220234	0.004	0.0052	0.028	0.1496	0.0076	0.149	0.2049	0.0111	0.0036	0.0078	0.006	0.021	0.0059	0.01	0.0237	0.1328	0.1215	0.0063	0.0022	0.0112	0.0216	0.0168	0.0074	0.0247	0.0083	0.0037
10	rs2141520	54382602	0.84	0.289034762536342	0.82	0.448736318624531	0.851930041166581	0.260326382971281	0.004	0.0051	0.028	0.1496	0.0076	0.1489	0.2048	0.0111	0.0036	0.0079	0.006	0.0209	0.006	0.0101	0.0237	0.1328	0.1215	0.0063	0.0022	0.0113	0.0216	0.0168	0.0074	0.0247	0.0083	0.0038
10	rs11598427	54390301	0.84	0.289034762536342	0.82	0.448736318624531	0.890178443226964	0.277342949892001	0.004	0.0052	0.028	0.1495	0.0078	0.1482	0.2038	0.0112	0.0035	0.0079	0.0058	0.0209	0.0059	0.0104	0.0243	0.1326	0.1219	0.0063	0.0022	0.0114	0.0218	0.0169	0.0076	0.0247	0.0084	0.0037
10	rs17585131	54392216	0.84	0.289034762536342	0.8	0.544775224122235	0.887562935634628	0.283750872450552	0.004	0.0052	0.028	0.1494	0.0078	0.1481	0.2035	0.0112	0.0035	0.0079	0.0058	0.0209	0.0059	0.0104	0.0244	0.1327	0.1219	0.0063	0.0022	0.0114	0.0219	0.0169	0.0076	0.0247	0.0084	0.0038
10	rs959781	54399802	0.84	0.289034762536342	0.8	0.544775224122235	0.883319649774489	0.297766816158571	0.004	0.0052	0.028	0.1494	0.0079	0.1478	0.2031	0.0112	0.0035	0.0079	0.0058	0.0208	0.0059	0.0105	0.0246	0.1325	0.122	0.0063	0.0022	0.0115	0.022	0.017	0.0077	0.0247	0.0085	0.0038
10	rs1348351	54410153	0.84	0.289034762536342	0.8	0.544775224122235	1.0294259181982	0.268333068128423	0.0039	0.0053	0.0287	0.1489	0.0085	0.1457	0.2003	0.0113	0.0035	0.0082	0.0059	0.0207	0.0057	0.0116	0.0258	0.1316	0.1221	0.0062	0.0022	0.0119	0.0223	0.0177	0.0083	0.0248	0.0091	0.0035
10	rs17662737	54410645	0.85	0.254661707966279	0.8	0.544775224122235	1.10091262367797	0.242760004644919	0.0038	0.0052	0.0286	0.1488	0.009	0.1451	0.1992	0.0113	0.0033	0.0083	0.0059	0.0207	0.0056	0.0118	0.0259	0.1317	0.1229	0.006	0.0022	0.012	0.0224	0.0179	0.0083	0.0251	0.0093	0.0034
10	rs11002920	54410927	0.85	0.254661707966279	0.8	0.544775224122235	1.10153722563713	0.247675215918046	0.0037	0.0052	0.0286	0.1489	0.0091	0.1438	0.1992	0.0114	0.0032	0.0084	0.0059	0.0209	0.0054	0.012	0.026	0.1317	0.1229	0.0059	0.0022	0.0121	0.0226	0.018	0.0085	0.0254	0.0095	0.0034
10	rs10762857	54411308	0.84	0.289034762536342	0.8	0.544775224122235	0.999813655598697	0.241758495810501	0.0036	0.005	0.0286	0.1485	0.0091	0.1432	0.1991	0.0118	0.0031	0.0085	0.0059	0.0209	0.0053	0.0122	0.026	0.1314	0.1227	0.0059	0.0023	0.0123	0.0231	0.0185	0.0085	0.0253	0.0097	0.0034
10	rs1159798	54412493	0.84	0.289034762536342	0.8	0.544775224122235	0.727683834922503	0.33165241223901	0.0037	0.0051	0.0293	0.1479	0.0098	0.1406	0.1976	0.0121	0.003	0.0089	0.006	0.021	0.0049	0.0129	0.0263	0.1305	0.1239	0.0052	0.0023	0.0127	0.0228	0.0191	0.009	0.0255	0.01	0.0034
10	rs1912619	54412870	0.83	0.326509998324372	0.8	0.544775224122235	0.633779520018472	0.339642107574967	0.0037	0.005	0.0293	0.1475	0.0099	0.1397	0.1974	0.0126	0.0029	0.0091	0.0061	0.021	0.0046	0.013	0.0265	0.1301	0.1245	0.0052	0.0023	0.0129	0.0227	0.0192	0.009	0.0256	0.0102	0.0034
10	rs74394067	54413404	0.83	0.326509998324372	0.8	0.544775224122235	0.553087334750316	0.404291502769895	0.0037	0.005	0.0292	0.1474	0.0099	0.1402	0.1969	0.0125	0.0028	0.0094	0.0061	0.021	0.0043	0.0132	0.0263	0.1302	0.1247	0.005	0.0023	0.0128	0.0226	0.0193	0.009	0.0253	0.0103	0.0034
10	rs73331888	54414834	0.82	0.36720095628419	0.8	0.544775224122235	0.424353302720118	0.41247575970419	0.004	0.0049	0.029	0.1473	0.0102	0.1413	0.1956	0.0124	0.0026	0.0098	0.0065	0.0213	0.0036	0.0137	0.0259	0.1295	0.1253	0.0047	0.0022	0.0128	0.0223	0.0198	0.0091	0.0249	0.011	0.0033
10	rs1160630	54417882	0.81	0.411214762386647	0.8	0.544775224122235	0.416244334528194	0.444321069904285	0.0042	0.005	0.0289	0.147	0.0104	0.1418	0.1946	0.0124	0.0025	0.0101	0.0068	0.0214	0.0035	0.014	0.0257	0.129	0.1255	0.0046	0.0023	0.0128	0.0221	0.0201	0.0092	0.0247	0.0114	0.0034
10	rs76584268	54426718	0.81	0.411214762386647	0.8	0.544775224122235	0.402128331512459	0.442594329773925	0.0042	0.005	0.0289	0.1471	0.0104	0.1419	0.1946	0.0123	0.0025	0.0101	0.0068	0.0214	0.0035	0.014	0.0257	0.129	0.1255	0.0045	0.0022	0.0127	0.0221	0.0201	0.0092	0.0247	0.0115	0.0034
10	rs11003050	54437606	0.81	0.411214762386647	0.8	0.544775224122235	0.375835359609406	0.461954177620419	0.0042	0.0049	0.0288	0.1477	0.0104	0.1423	0.1944	0.012	0.0024	0.0102	0.0068	0.0214	0.0034	0.0141	0.0259	0.1288	0.1253	0.0042	0.0022	0.0126	0.0222	0.0202	0.0092	0.0246	0.0116	0.0034
10	rs1000219	54442734	0.79	0.509607847349147	0.8	0.544775224122235	0.900261899685564	0.582386351564877	0.0043	0.0047	0.0277	0.1495	0.0105	0.1434	0.1979	0.0113	0.0018	0.0104	0.0065	0.0206	0.0023	0.0144	0.0247	0.1296	0.1267	0.0029	0.0017	0.011	0.0206	0.0209	0.0096	0.0228	0.0141	0.0032
10	rs111335597	54446885	0.79	0.509607847349147	0.8	0.544775224122235	0.955681222133198	0.57499694455454	0.0043	0.0047	0.0277	0.1501	0.0105	0.1437	0.198	0.0111	0.0018	0.0102	0.0065	0.0206	0.0023	0.0144	0.0249	0.1295	0.1266	0.0029	0.0016	0.0109	0.0205	0.0208	0.0095	0.0227	0.0142	0.0031
10	rs1443136	54446999	0.79	0.509607847349147	0.8	0.544775224122235	0.959475242857242	0.569894617511545	0.0043	0.0047	0.0277	0.1502	0.0105	0.1437	0.198	0.0111	0.0018	0.0102	0.0065	0.0206	0.0023	0.0144	0.0249	0.1295	0.1266	0.0029	0.0016	0.0109	0.0205	0.0208	0.0095	0.0227	0.0142	0.0031
10	rs4935336	54447346	0.79	0.509607847349147	0.8	0.544775224122235	1.01971797365612	0.621835918649376	0.0043	0.0047	0.0277	0.1507	0.0105	0.144	0.198	0.0109	0.0017	0.0103	0.0065	0.0207	0.0023	0.0145	0.0248	0.129	0.1267	0.0028	0.0015	0.0108	0.0203	0.0208	0.0095	0.0228	0.0143	0.0031
10	rs61274710	54451879	0.78	0.56417027826485	0.84	0.364737902801441	1.08569839422419	0.698038145406525	0.0043	0.0047	0.028	0.1543	0.0104	0.1444	0.1982	0.0103	0.0014	0.0099	0.0069	0.0205	0.0022	0.0144	0.0235	0.1291	0.1277	0.0024	0.0012	0.0101	0.0195	0.0209	0.0093	0.0225	0.0144	0.0027
10	rs7088220	54463900	0.78	0.56417027826485	0.84	0.364737902801441	1.12852802065318	0.637348845046553	0.0043	0.0047	0.028	0.1546	0.0104	0.1444	0.1982	0.0103	0.0014	0.0099	0.0069	0.0204	0.0022	0.0144	0.0234	0.1291	0.1279	0.0024	0.0012	0.0101	0.0194	0.0208	0.0093	0.0225	0.0144	0.0027
10	rs72791090	54467023	0.78	0.56417027826485	0.84	0.364737902801441	1.14234659603387	0.638221366200776	0.0043	0.0046	0.028	0.1544	0.0103	0.1445	0.1984	0.0102	0.0014	0.0099	0.0071	0.0204	0.0022	0.0145	0.0233	0.1288	0.1283	0.0024	0.0012	0.0101	0.0196	0.0207	0.0093	0.0224	0.0146	0.0027
10	rs72791091	54468032	0.78	0.56417027826485	0.84	0.364737902801441	1.14279930285955	0.634006759949058	0.0043	0.0046	0.0279	0.1544	0.0103	0.1446	0.1984	0.0101	0.0014	0.0099	0.0071	0.0204	0.0022	0.0145	0.0232	0.1287	0.1283	0.0024	0.0012	0.01	0.0197	0.0207	0.0093	0.0223	0.0146	0.0027
10	rs72791098	54475514	0.78	0.56417027826485	0.84	0.364737902801441	1.13195388356656	0.642296798353956	0.0044	0.0046	0.0278	0.1546	0.0103	0.1444	0.1985	0.01	0.0014	0.0098	0.0071	0.0204	0.0023	0.0145	0.0232	0.1287	0.1284	0.0023	0.0012	0.01	0.0196	0.0207	0.0093	0.0224	0.0146	0.0028
10	rs12261525	54496648	0.78	0.56417027826485	0.84	0.364737902801441	1.0509668291282	0.605551373618179	0.0044	0.0045	0.0275	0.1548	0.0104	0.145	0.1988	0.0098	0.0014	0.0098	0.007	0.0203	0.0024	0.0144	0.0229	0.1288	0.1287	0.0023	0.0012	0.01	0.0196	0.0204	0.0093	0.0227	0.0145	0.0027
10	rs11816856	54498390	0.78	0.56417027826485	0.84	0.364737902801441	1.04912841154617	0.613032458563916	0.0044	0.0045	0.0275	0.1548	0.0104	0.145	0.1989	0.0097	0.0014	0.0097	0.007	0.0203	0.0025	0.0144	0.0229	0.1288	0.1288	0.0022	0.0012	0.01	0.0195	0.0204	0.0093	0.0227	0.0144	0.0027
10	rs1975458	54501717	0.78	0.56417027826485	0.84	0.364737902801441	1.02309418180164	0.622414226094321	0.0046	0.0044	0.0272	0.1555	0.0102	0.1456	0.2	0.0095	0.0014	0.0095	0.007	0.0204	0.0025	0.0145	0.0221	0.1285	0.1305	0.0022	0.0011	0.0097	0.0188	0.0201	0.0095	0.0221	0.0143	0.0024
10	rs11599622	54510601	0.78	0.56417027826485	0.85	0.32706018639722	1.11845466228004	0.640403883458199	0.0047	0.0043	0.0273	0.1559	0.0101	0.147	0.2007	0.0094	0.0013	0.0093	0.0069	0.0205	0.0025	0.0147	0.0215	0.1282	0.1312	0.0021	9e-04	0.0094	0.018	0.0195	0.0093	0.0221	0.0143	0.0023
10	rs17587336	54510808	0.78	0.56417027826485	0.85	0.32706018639722	1.1185444446251	0.639967241396184	0.0047	0.0043	0.0273	0.1559	0.0101	0.147	0.2007	0.0094	0.0013	0.0093	0.0069	0.0205	0.0025	0.0147	0.0215	0.1282	0.1312	0.0021	9e-04	0.0094	0.018	0.0195	0.0093	0.0221	0.0143	0.0023
10	rs10508975	54516331	0.78	0.56417027826485	0.85	0.32706018639722	1.16342645057587	0.616492582190746	0.0047	0.0043	0.0273	0.1559	0.0101	0.1472	0.2008	0.0094	0.0013	0.0093	0.0069	0.0205	0.0025	0.0147	0.0214	0.1282	0.1314	0.0021	9e-04	0.0093	0.0179	0.0194	0.0093	0.0221	0.0143	0.0023
10	rs55714260	54527032	0.78	0.56417027826485	0.86	0.29215087580064	1.17557915947265	0.683819416931836	0.0047	0.0043	0.0272	0.1563	0.0101	0.1474	0.2011	0.0092	0.0013	0.0092	0.0068	0.0205	0.0021	0.0146	0.0211	0.1284	0.1319	0.0021	9e-04	0.0092	0.0177	0.0193	0.0092	0.0224	0.0143	0.0023
10	rs1800451	54531226	0.78	0.56417027826485	0.86	0.29215087580064	1.26145118419094	0.601388721743427	0.0048	0.0043	0.0269	0.1569	0.01	0.1477	0.2017	0.009	0.0013	0.009	0.0066	0.0205	0.0021	0.0144	0.0206	0.1289	0.1331	0.0021	8e-04	0.0091	0.0173	0.0191	0.009	0.0222	0.0142	0.0023
10	rs1800450	54531235	0.78	0.56417027826485	0.86	0.29215087580064	1.26201580126895	0.599668246421217	0.0048	0.0043	0.0269	0.1569	0.01	0.1477	0.2017	0.009	0.0013	0.009	0.0066	0.0205	0.0021	0.0144	0.0206	0.1289	0.1331	0.0021	8e-04	0.0091	0.0173	0.0191	0.009	0.0222	0.0142	0.0023
10	rs5030737	54531242	0.78	0.56417027826485	0.86	0.29215087580064	1.26022817976684	0.598665178690233	0.0048	0.0043	0.0269	0.1569	0.01	0.1477	0.2017	0.009	0.0013	0.009	0.0066	0.0205	0.0021	0.0144	0.0206	0.1289	0.1331	0.0022	8e-04	0.0091	0.0173	0.0191	0.009	0.0222	0.0142	0.0023
10	rs1031101	54533360	0.78	0.56417027826485	0.87	0.259919603286658	1.2560921598303	0.569469922386885	0.0048	0.0043	0.0269	0.157	0.0099	0.1474	0.2017	0.009	0.0013	0.009	0.0066	0.0205	0.0021	0.0143	0.0205	0.1289	0.1331	0.0025	8e-04	0.009	0.0173	0.0191	0.0091	0.0223	0.0142	0.0023
10	rs930506	54536551	0.78	0.56417027826485	0.86	0.29215087580064	1.28496399337293	0.570036199649745	0.0048	0.0043	0.027	0.157	0.01	0.1475	0.2018	0.009	0.0013	0.0091	0.0066	0.0205	0.0021	0.0143	0.0205	0.1289	0.1332	0.0025	8e-04	0.009	0.017	0.0191	0.0091	0.0223	0.0142	0.0023
10	rs72794743	54540743	0.78	0.56417027826485	0.86	0.29215087580064	1.15677723114733	0.674671839768706	0.0047	0.0042	0.0267	0.1573	0.0099	0.1479	0.2025	0.0088	0.0012	0.0093	0.0065	0.0203	0.0021	0.0143	0.0205	0.129	0.1341	0.0024	7e-04	0.0088	0.0165	0.0186	0.0092	0.0221	0.014	0.0022
10	rs7917280	54543189	0.78	0.56417027826485	0.86	0.29215087580064	1.12906867339494	0.6295087112637	0.0047	0.0042	0.0266	0.1574	0.0099	0.1481	0.2029	0.0088	0.0012	0.0095	0.0065	0.0202	0.0021	0.0143	0.0204	0.129	0.1346	0.0024	7e-04	0.0087	0.0161	0.0184	0.0092	0.022	0.014	0.0022
10	rs4935349	54554024	0.79	0.509607847349147	0.87	0.259919603286658	0.90478617773344	0.615627120305377	0.0047	0.0043	0.0264	0.1567	0.0099	0.1489	0.2035	0.0087	0.0012	0.0096	0.0068	0.0203	0.002	0.0141	0.02	0.1288	0.1359	0.0023	7e-04	0.0087	0.0158	0.0181	0.0092	0.0219	0.0137	0.0021
10	rs6480967	54562961	0.78	0.56417027826485	0.87	0.259919603286658	0.842479453925179	0.582813357641291	0.0046	0.0042	0.0262	0.1562	0.0098	0.1494	0.2042	0.0084	0.0013	0.0096	0.0069	0.0203	0.0022	0.0139	0.0196	0.1293	0.137	0.0023	8e-04	0.0086	0.0152	0.0178	0.0093	0.0218	0.0136	0.002
10	rs34546527	54564363	0.78	0.56417027826485	0.87	0.259919603286658	0.845517960451632	0.591940704222597	0.0045	0.0042	0.0262	0.1562	0.0098	0.1492	0.2042	0.0084	0.0013	0.0097	0.0069	0.0203	0.0021	0.0139	0.0196	0.1294	0.1371	0.0023	7e-04	0.0086	0.0152	0.0179	0.0093	0.0218	0.0137	0.002
10	rs7078928	54565128	0.78	0.56417027826485	0.88	0.230271256315472	0.700398673752826	0.654705335324156	0.0044	0.0042	0.026	0.1541	0.0097	0.1494	0.2037	0.0084	0.0014	0.0097	0.0075	0.0203	0.0022	0.0139	0.0199	0.129	0.1392	0.0023	8e-04	0.0086	0.015	0.0182	0.0093	0.0216	0.0139	0.002
10	rs10762891	54565407	0.78	0.56417027826485	0.88	0.230271256315472	0.661459632040698	0.654851644018312	0.0044	0.0042	0.0258	0.1539	0.0097	0.1497	0.2039	0.0084	0.0014	0.0097	0.0075	0.0201	0.0025	0.014	0.0197	0.1285	0.1395	0.0023	7e-04	0.0087	0.0149	0.0181	0.0092	0.0214	0.014	0.002
10	rs6480972	54572822	0.79	0.509607847349147	0.88	0.230271256315472	0.606571237099914	0.820186230289756	0.0037	0.004	0.025	0.1531	0.0104	0.1505	0.2059	0.0082	0.0015	0.0095	0.0079	0.0201	0.0026	0.014	0.0182	0.1282	0.1412	0.0023	7e-04	0.0087	0.0144	0.0179	0.0088	0.0215	0.0141	0.0017
10	rs1935923	54588046	0.78	0.56417027826485	0.89	0.20310604818777	0.773510231679795	0.901245165778088	0.0036	0.004	0.0249	0.1527	0.0106	0.1495	0.2078	0.0082	0.0015	0.0095	0.008	0.0202	0.0027	0.0141	0.0179	0.1282	0.1414	0.0023	7e-04	0.0087	0.0143	0.0175	0.0088	0.0215	0.0142	0.0016
10	rs11003193	54590399	0.78	0.56417027826485	0.89	0.20310604818777	0.773818304531416	0.909718706925826	0.0036	0.004	0.0249	0.1527	0.0106	0.1496	0.2079	0.0082	0.0015	0.0095	0.008	0.0202	0.0027	0.0141	0.0179	0.1282	0.1415	0.0023	7e-04	0.0088	0.0143	0.0175	0.0088	0.0213	0.0142	0.0016
10	rs67923009	54596674	0.78	0.56417027826485	0.89	0.20310604818777	0.786107380862511	0.899207631761238	0.0036	0.004	0.0249	0.1528	0.0107	0.1496	0.2079	0.0082	0.0015	0.0095	0.008	0.0202	0.0028	0.0141	0.0179	0.1282	0.1415	0.0023	7e-04	0.0088	0.0143	0.0175	0.0088	0.021	0.0142	0.0016
10	rs61846774	54613900	0.78	0.56417027826485	0.89	0.20310604818777	0.73143688230185	0.874830619839525	0.0036	0.004	0.0249	0.1527	0.0109	0.1499	0.2076	0.0082	0.0015	0.0094	0.0081	0.0202	0.0028	0.0142	0.0178	0.128	0.1415	0.0023	7e-04	0.0087	0.0143	0.0175	0.0088	0.021	0.0141	0.0016
10	rs12777905	54617058	0.78	0.56417027826485	0.9	0.178319663885856	0.722668133570777	0.883409507884197	0.0036	0.004	0.0249	0.1527	0.0109	0.15	0.2074	0.0082	0.0015	0.0094	0.0081	0.0202	0.0028	0.0142	0.0178	0.128	0.1414	0.0023	7e-04	0.0087	0.0143	0.0175	0.0088	0.021	0.0141	0.0016
10	rs76579874	54624102	0.79	0.509607847349147	0.9	0.178319663885856	0.742671418425608	0.998982867549264	0.0035	0.0041	0.0245	0.1504	0.0112	0.1504	0.2061	0.0088	0.0016	0.0101	0.0084	0.0203	0.003	0.0145	0.0179	0.1272	0.1412	0.002	7e-04	0.009	0.015	0.0176	0.0092	0.0213	0.0147	0.0017
10	rs61846775	54624241	0.79	0.509607847349147	0.9	0.178319663885856	0.74229319828164	0.998982867549264	0.0035	0.0041	0.0245	0.1504	0.0112	0.1504	0.2061	0.0088	0.0016	0.0101	0.0084	0.0203	0.003	0.0145	0.0179	0.1272	0.1412	0.002	7e-04	0.009	0.015	0.0176	0.0092	0.0213	0.0147	0.0017
10	rs7918418	54631215	0.79	0.509607847349147	0.9	0.178319663885856	0.734219622344752	0.999142858793988	0.0035	0.0041	0.0245	0.1503	0.0112	0.1507	0.2061	0.0088	0.0016	0.0101	0.0084	0.0203	0.003	0.0145	0.0179	0.1268	0.1412	0.002	7e-04	0.0091	0.015	0.0176	0.0092	0.0214	0.0148	0.0017
10	rs4935366	54631733	0.79	0.509607847349147	0.9	0.178319663885856	0.738364734907263	1.00154332015571	0.0035	0.0041	0.0244	0.1498	0.0113	0.1508	0.206	0.0089	0.0017	0.0103	0.0085	0.0204	0.003	0.0143	0.0179	0.1267	0.1411	0.002	7e-04	0.0091	0.0152	0.0176	0.0093	0.0214	0.0149	0.0017
10	rs35316649	54633267	0.79	0.509607847349147	0.9	0.178319663885856	0.684484277976992	1.00843078119849	0.0035	0.0041	0.0244	0.1496	0.0113	0.1508	0.2059	0.0089	0.0017	0.0103	0.0086	0.0204	0.003	0.0143	0.0178	0.1267	0.1411	0.002	7e-04	0.0091	0.0152	0.0176	0.0094	0.0214	0.0149	0.0017
10	rs10740527	54655658	0.79	0.509607847349147	0.9	0.178319663885856	0.654721699385902	1.09909389126877	0.0035	0.0041	0.0244	0.148	0.0117	0.1506	0.2055	0.0093	0.0017	0.0105	0.0089	0.0205	0.0031	0.0144	0.0176	0.1265	0.1411	0.002	7e-04	0.0091	0.0157	0.0176	0.0096	0.0216	0.0149	0.0015
10	rs117886874	54660638	0.79	0.509607847349147	0.91	0.155803491158275	0.611969044061179	1.11507939087063	0.0035	0.0041	0.0244	0.1478	0.0118	0.1505	0.2053	0.0093	0.0016	0.0106	0.009	0.0205	0.0031	0.0144	0.0176	0.1264	0.1411	0.002	7e-04	0.0091	0.0158	0.0176	0.0097	0.0217	0.0149	0.0015
10	rs11003253	54667007	0.79	0.509607847349147	0.91	0.155803491158275	0.595020137161415	1.12783270519644	0.0035	0.0041	0.0244	0.1477	0.0118	0.1504	0.2049	0.0094	0.0016	0.0107	0.0091	0.0205	0.0031	0.0144	0.0176	0.1263	0.1411	0.002	7e-04	0.0092	0.0159	0.0176	0.0098	0.0218	0.0149	0.0015
10	rs7907283	54669056	0.79	0.509607847349147	0.91	0.155803491158275	0.605052761621817	1.35518248091059	0.0034	0.0041	0.0247	0.1461	0.0125	0.1489	0.202	0.01	0.0015	0.0115	0.0096	0.0206	0.003	0.0147	0.0178	0.1254	0.1411	0.002	7e-04	0.0097	0.0165	0.0178	0.0104	0.0228	0.0154	0.0015
10	rs7075768	54670008	0.79	0.509607847349147	0.92	0.135444945858012	0.597966898799367	1.41897496672578	0.0034	0.0041	0.0248	0.145	0.0126	0.1484	0.2006	0.0103	0.0014	0.0119	0.0099	0.0207	0.003	0.0147	0.0179	0.125	0.1415	0.0021	8e-04	0.0098	0.0167	0.0179	0.0107	0.0232	0.0156	0.0015
10	rs56209563	54670678	0.79	0.509607847349147	0.92	0.135444945858012	0.600714112887399	1.50384462752566	0.0035	0.0041	0.0249	0.1443	0.0127	0.148	0.1996	0.0106	0.0014	0.0121	0.0101	0.021	0.003	0.0148	0.0181	0.1246	0.1414	0.0021	8e-04	0.0099	0.0169	0.0181	0.011	0.0236	0.0157	0.0015
10	rs117353012	54671233	0.79	0.509607847349147	0.92	0.135444945858012	0.602296394138471	1.60197284392254	0.0035	0.0042	0.0249	0.1438	0.0128	0.1476	0.1987	0.0108	0.0014	0.0123	0.0103	0.0214	0.0031	0.015	0.0184	0.124	0.1413	0.0021	8e-04	0.0099	0.017	0.0182	0.011	0.0238	0.0158	0.0016
10	rs17666904	54671926	0.79	0.509607847349147	0.93	0.117127898734063	0.628153767771464	1.69472818773046	0.0035	0.0042	0.0249	0.143	0.0129	0.1468	0.1977	0.011	0.0015	0.0125	0.0106	0.0218	0.0031	0.0152	0.0188	0.1236	0.1412	0.0021	8e-04	0.0099	0.0172	0.0184	0.0111	0.0242	0.016	0.0016
10	rs2204345	54672175	0.78	0.56417027826485	0.92	0.135444945858012	0.651935343030837	1.70611442497794	0.0035	0.0042	0.0249	0.1429	0.013	0.1468	0.1975	0.0111	0.0015	0.0125	0.0107	0.0218	0.0031	0.0152	0.0188	0.1235	0.1412	0.0021	8e-04	0.0099	0.0173	0.0184	0.0112	0.0242	0.016	0.0016
10	rs59277408	54674566	0.78	0.56417027826485	0.92	0.135444945858012	0.610167329482547	1.74983615260158	0.0035	0.0042	0.025	0.1424	0.013	0.1471	0.1972	0.0111	0.0015	0.0126	0.0107	0.0218	0.0031	0.0152	0.0188	0.1234	0.1413	0.0021	8e-04	0.01	0.0174	0.0185	0.0112	0.0242	0.0161	0.0016
10	rs1343065	54676411	0.78	0.56417027826485	0.92	0.135444945858012	0.626821020413018	1.91665435729696	0.0035	0.004	0.0254	0.1397	0.0135	0.1466	0.1942	0.0117	0.0016	0.0131	0.0112	0.0222	0.0032	0.0153	0.019	0.1223	0.1416	0.0023	8e-04	0.0105	0.0181	0.0191	0.0117	0.0245	0.0167	0.0017
10	rs60849468	54676932	0.78	0.56417027826485	0.92	0.135444945858012	0.612732043378442	2.00192323250152	0.0035	0.0039	0.0256	0.1385	0.0138	0.1461	0.1939	0.0118	0.0016	0.0134	0.0116	0.0226	0.0032	0.0153	0.0188	0.1222	0.1409	0.0024	9e-04	0.0108	0.0184	0.0194	0.0119	0.0246	0.0166	0.0018
10	rs16935391	54680402	0.78	0.56417027826485	0.92	0.135444945858012	0.60002676399416	2.12126228672649	0.0036	0.0039	0.0254	0.1377	0.0139	0.1442	0.1915	0.0124	0.0017	0.0139	0.0123	0.0236	0.0034	0.0153	0.0192	0.1208	0.1393	0.0025	0.0012	0.0118	0.0193	0.02	0.0123	0.0253	0.0171	0.0019
10	rs79774699	54681053	0.78	0.56417027826485	0.93	0.117127898734063	0.591192596944947	2.13970297173498	0.0036	0.0039	0.0255	0.1377	0.0139	0.1441	0.1912	0.0124	0.0017	0.014	0.0123	0.0236	0.0034	0.0153	0.0192	0.1207	0.1396	0.0025	0.0012	0.0118	0.0192	0.0201	0.0123	0.0253	0.0171	0.0019
10	rs16935459	54692621	0.78	0.56417027826485	0.93	0.117127898734063	0.62562965979653	2.2620699899902	0.0037	0.0039	0.0257	0.1366	0.0141	0.1427	0.1887	0.013	0.0018	0.0147	0.0127	0.0241	0.0036	0.0154	0.0196	0.1194	0.1386	0.0027	0.0014	0.0127	0.0199	0.0201	0.0129	0.0259	0.0175	0.0021
10	rs11592220	54695684	0.77	0.622422290089237	0.93	0.117127898734063	0.717891359766854	2.35797593353787	0.0039	0.0042	0.0268	0.1323	0.0143	0.1407	0.1879	0.0138	0.002	0.0158	0.0137	0.025	0.0046	0.016	0.0203	0.1108	0.1377	0.0034	0.0019	0.0152	0.022	0.02	0.014	0.0265	0.0177	0.0026
10	rs16935489	54695965	0.76	0.684441169424083	0.93	0.117127898734063	0.820945815500304	2.41685700505707	0.0039	0.0042	0.0268	0.1313	0.0143	0.1405	0.1885	0.0139	0.0021	0.0159	0.0138	0.0251	0.0047	0.0161	0.0204	0.1098	0.1377	0.0035	0.002	0.0155	0.0222	0.0201	0.0142	0.0266	0.0177	0.0026
10	rs72798684	54703725	0.76	0.684441169424083	0.93	0.117127898734063	1.07577940652202	2.29051534358073	0.0043	0.0043	0.0267	0.1307	0.0144	0.1395	0.1871	0.0139	0.0022	0.0159	0.0139	0.0252	0.0052	0.0163	0.0204	0.1079	0.1376	0.0039	0.0021	0.0163	0.0228	0.02	0.0152	0.0272	0.0175	0.0029
10	rs77028682	54703806	0.76	0.684441169424083	0.93	0.117127898734063	1.04860338779002	2.28741334873277	0.0043	0.0043	0.0267	0.1307	0.0144	0.1397	0.1871	0.0139	0.0022	0.0159	0.0139	0.0249	0.0052	0.0163	0.0204	0.1079	0.1376	0.0039	0.0021	0.0163	0.0228	0.02	0.0152	0.0272	0.0175	0.0029
10	rs73348962	54704973	0.76	0.684441169424083	0.93	0.117127898734063	1.01686472456138	2.26516761409284	0.0043	0.0043	0.0267	0.1307	0.0144	0.1397	0.1871	0.0139	0.0022	0.016	0.0139	0.0248	0.0052	0.0163	0.0204	0.1079	0.1376	0.0039	0.0021	0.0163	0.0228	0.02	0.0152	0.0272	0.0175	0.0029
10	rs10824842	54706817	0.76	0.684441169424083	0.94	0.100733208212114	0.992529883912988	2.24968489313223	0.0043	0.0043	0.0267	0.1307	0.0144	0.1398	0.1871	0.0139	0.0022	0.016	0.0139	0.0248	0.0052	0.0163	0.0204	0.1079	0.1376	0.0039	0.0021	0.0163	0.0228	0.02	0.0153	0.0272	0.0175	0.0029
10	rs55970735	54713182	0.76	0.684441169424083	0.94	0.100733208212114	1.01945845312093	2.45197605457117	0.0045	0.0044	0.0265	0.1308	0.0144	0.1394	0.1865	0.0139	0.0024	0.0163	0.0141	0.0247	0.0053	0.0165	0.0204	0.1073	0.1374	0.0039	0.0022	0.0166	0.0225	0.0199	0.0155	0.0272	0.0177	0.003
10	rs10824843	54715100	0.76	0.684441169424083	0.94	0.100733208212114	1.1493261137803	2.46596719135922	0.0047	0.0043	0.0264	0.1308	0.0141	0.1398	0.1856	0.0136	0.0027	0.0165	0.0141	0.0247	0.0055	0.0167	0.0206	0.1075	0.1366	0.004	0.0023	0.0167	0.0229	0.0195	0.0156	0.0272	0.0177	0.0033
10	rs11003284	54717141	0.76	0.684441169424083	0.94	0.100733208212114	0.964881864775707	2.26771900266263	0.0049	0.0043	0.0267	0.1307	0.014	0.1387	0.1855	0.0139	0.0028	0.0164	0.0144	0.0241	0.0056	0.0167	0.0208	0.1081	0.136	0.004	0.0025	0.0169	0.0231	0.0195	0.0156	0.027	0.0177	0.0035
10	rs72798701	54719166	0.76	0.684441169424083	0.93	0.117127898734063	0.957619612674333	2.24112967853106	0.0049	0.0044	0.0268	0.1307	0.014	0.1387	0.1853	0.0139	0.0028	0.0164	0.0144	0.024	0.0057	0.0167	0.0208	0.1081	0.136	0.004	0.0025	0.0169	0.0232	0.0195	0.0157	0.0269	0.0176	0.0035
10	rs12411646	54719998	0.76	0.684441169424083	0.93	0.117127898734063	0.955681222133198	2.23658073030249	0.0049	0.0044	0.0267	0.1306	0.0139	0.1386	0.1853	0.0138	0.0028	0.0164	0.0145	0.0241	0.0057	0.0167	0.0207	0.1082	0.1362	0.004	0.0026	0.0169	0.0233	0.0195	0.0157	0.0268	0.0176	0.0036
10	rs12780639	54723082	0.78	0.56417027826485	0.93	0.117127898734063	0.849763658620308	2.13138398669578	0.0053	0.0047	0.0258	0.1305	0.0139	0.1376	0.1889	0.0131	0.0033	0.0162	0.0149	0.0241	0.0061	0.017	0.0206	0.1082	0.1348	0.0044	0.0029	0.0163	0.0232	0.0192	0.0154	0.0252	0.0175	0.0041
10	rs77986171	54725683	0.78	0.56417027826485	0.93	0.117127898734063	0.667795721188048	1.73664982530209	0.0058	0.0049	0.0246	0.1313	0.0125	0.1393	0.1939	0.0122	0.0045	0.0162	0.0145	0.0219	0.0068	0.0167	0.0198	0.111	0.1332	0.005	0.0035	0.0151	0.0237	0.0183	0.015	0.0224	0.0165	0.0045
10	rs7916982	54725850	0.78	0.56417027826485	0.94	0.100733208212114	0.737384053169882	1.74315325053097	0.0058	0.0049	0.0245	0.1315	0.0124	0.1394	0.1946	0.0122	0.0045	0.0163	0.0144	0.0217	0.0069	0.0167	0.0198	0.1109	0.1329	0.0051	0.0036	0.0151	0.0236	0.0184	0.0149	0.0222	0.0165	0.0046
10	rs7085307	54732096	0.78	0.56417027826485	0.94	0.100733208212114	0.776901969682979	1.70593916633368	0.0057	0.005	0.0244	0.1308	0.0123	0.1391	0.1953	0.0123	0.0046	0.0164	0.0142	0.0211	0.007	0.0168	0.0197	0.1121	0.133	0.0052	0.0038	0.0152	0.0236	0.0181	0.0148	0.022	0.0164	0.0048
10	rs9787467	54742877	0.78	0.56417027826485	0.93	0.117127898734063	0.727458923301896	1.64929804672742	0.0056	0.005	0.0243	0.1312	0.0122	0.1391	0.1957	0.0123	0.0046	0.0165	0.0141	0.021	0.0071	0.0167	0.0197	0.1119	0.1332	0.0052	0.004	0.0152	0.0235	0.0182	0.0147	0.0219	0.016	0.0048
10	rs117713278	54751205	0.79	0.509607847349147	0.94	0.100733208212114	0.714392361314644	1.60561911657963	0.0056	0.005	0.0241	0.1315	0.0121	0.1394	0.1961	0.0123	0.0047	0.0164	0.014	0.0209	0.0071	0.0166	0.0197	0.1121	0.1333	0.0051	0.004	0.0151	0.0235	0.0179	0.0146	0.0214	0.0161	0.0048
10	rs2249003	54765608	0.79	0.509607847349147	0.94	0.100733208212114	0.801371596336209	1.67950598180391	0.0056	0.005	0.024	0.1314	0.0121	0.1395	0.1965	0.0123	0.0047	0.0163	0.0139	0.0209	0.0071	0.0166	0.0197	0.1119	0.1333	0.0051	0.0041	0.015	0.0235	0.0179	0.0146	0.0214	0.0162	0.0049
10	rs10508984	54770122	0.79	0.509607847349147	0.94	0.100733208212114	0.795749575630532	1.68090486730152	0.0056	0.005	0.024	0.1315	0.0121	0.1396	0.1963	0.0123	0.0047	0.0163	0.0139	0.0209	0.0071	0.0166	0.0197	0.1119	0.1333	0.0051	0.0041	0.015	0.0235	0.0179	0.0146	0.0214	0.0162	0.0049
10	rs12360030	54782940	0.79	0.509607847349147	0.94	0.100733208212114	0.661531479838824	1.62282572910924	0.0056	0.005	0.0238	0.1314	0.0119	0.139	0.1976	0.0124	0.0049	0.0165	0.0137	0.0206	0.0071	0.0166	0.0194	0.1127	0.133	0.0054	0.0043	0.0148	0.0235	0.0179	0.0145	0.0211	0.0156	0.005
10	rs73349818	54783246	0.79	0.509607847349147	0.94	0.100733208212114	0.64637880214714	1.59138852225383	0.0056	0.005	0.0238	0.1314	0.0119	0.1389	0.1977	0.0124	0.0049	0.0165	0.0137	0.0206	0.0071	0.0166	0.0194	0.1128	0.133	0.0054	0.0042	0.0148	0.0235	0.0179	0.0145	0.0211	0.0156	0.005
10	rs2462479	54793779	0.79	0.509607847349147	0.94	0.100733208212114	0.527376373808218	1.33779314927801	0.0056	0.0051	0.0235	0.1313	0.0114	0.1388	0.1998	0.0123	0.005	0.0165	0.0131	0.0202	0.0068	0.0162	0.0189	0.1134	0.134	0.0054	0.0043	0.0144	0.0239	0.018	0.0145	0.0203	0.0154	0.0052
10	rs11003342	54794763	0.79	0.509607847349147	0.95	0.0861393601425535	0.561985691226453	1.35535149337034	0.0056	0.0051	0.0236	0.1314	0.0114	0.1387	0.2004	0.0123	0.0051	0.0165	0.0131	0.0204	0.0068	0.0162	0.0189	0.1133	0.1339	0.0054	0.0043	0.0142	0.0238	0.018	0.0144	0.0201	0.0154	0.0052
10	rs74134832	54796265	0.79	0.509607847349147	0.95	0.0861393601425535	0.47844887027717	1.29222326638094	0.0056	0.0051	0.023	0.1321	0.0111	0.1389	0.201	0.0123	0.005	0.0165	0.0129	0.0204	0.0066	0.0162	0.0186	0.1139	0.1344	0.0053	0.0044	0.014	0.024	0.0178	0.0143	0.0197	0.0152	0.0052
10	rs79961455	54812634	0.8	0.458652199356866	0.95	0.0861393601425535	0.474321576424388	1.16954380983822	0.0054	0.005	0.0226	0.1339	0.0108	0.1395	0.2024	0.0125	0.0049	0.0167	0.0123	0.0203	0.0063	0.0161	0.0181	0.1144	0.1354	0.005	0.0044	0.0135	0.0244	0.0172	0.0139	0.0187	0.0147	0.0052
10	rs1917188	54817443	0.8	0.458652199356866	0.95	0.0861393601425535	0.475121037140227	1.17036762617899	0.0054	0.005	0.0226	0.1339	0.0108	0.1395	0.2024	0.0125	0.0049	0.0167	0.0123	0.0203	0.0063	0.0161	0.0181	0.1144	0.1354	0.005	0.0044	0.0135	0.0244	0.0172	0.0139	0.0187	0.0147	0.0052
10	rs74498931	54825016	0.8	0.458652199356866	0.95	0.0861393601425535	0.4701504476683	1.17168594862837	0.0054	0.005	0.0226	0.134	0.0108	0.1395	0.2024	0.0125	0.0049	0.0167	0.0123	0.0203	0.0063	0.0161	0.0181	0.1145	0.1354	0.005	0.0044	0.0135	0.0244	0.0172	0.0139	0.0186	0.0147	0.0052
10	rs2384114	54831767	0.81	0.411214762386647	0.95	0.0861393601425535	0.515666304534512	1.21086046007381	0.0054	0.005	0.0226	0.1343	0.0108	0.1393	0.2023	0.0125	0.0049	0.0167	0.0123	0.0203	0.0063	0.0162	0.018	0.1145	0.1356	0.005	0.0044	0.0135	0.0244	0.0172	0.0138	0.0186	0.0147	0.0052
10	rs76096810	54831907	0.81	0.411214762386647	0.95	0.0861393601425535	0.50814112809937	1.20009365655511	0.0054	0.005	0.0226	0.1343	0.0108	0.1393	0.2023	0.0125	0.0049	0.0167	0.0123	0.0203	0.0063	0.0162	0.0181	0.1145	0.1356	0.005	0.0044	0.0135	0.0244	0.0172	0.0138	0.0186	0.0147	0.0051
10	rs72802322	54834245	0.81	0.411214762386647	0.96	0.0732232110783407	0.504968467479151	1.19446858737179	0.0054	0.0049	0.0227	0.1343	0.0108	0.1392	0.2019	0.0125	0.0048	0.0168	0.0123	0.0204	0.0062	0.0162	0.0182	0.1146	0.1355	0.005	0.0044	0.0134	0.0243	0.0173	0.0139	0.0186	0.0148	0.0051
10	rs11003368	54837180	0.81	0.411214762386647	0.96	0.0732232110783407	0.507442325859638	1.19976264044454	0.0054	0.0049	0.0228	0.1343	0.0108	0.1392	0.2018	0.0126	0.0048	0.0168	0.0124	0.0204	0.0062	0.0162	0.0182	0.1146	0.1355	0.0049	0.0044	0.0133	0.0243	0.0173	0.0139	0.0187	0.0149	0.0051
10	rs117867183	54837987	0.81	0.411214762386647	0.96	0.0732232110783407	0.478263694987489	1.17927145315573	0.0054	0.0049	0.0228	0.1344	0.0108	0.1392	0.2019	0.0126	0.0048	0.0168	0.0123	0.0204	0.0062	0.0162	0.0182	0.1146	0.1355	0.0049	0.0044	0.0133	0.0243	0.0173	0.0139	0.0186	0.0149	0.0051
10	rs61844586	54839608	0.83	0.326509998324372	0.96	0.0732232110783407	0.377260263786533	1.05236657050135	0.005	0.0047	0.0226	0.1374	0.0106	0.1401	0.2063	0.0122	0.0045	0.0159	0.012	0.0189	0.0055	0.016	0.0168	0.1155	0.1364	0.0045	0.0039	0.0132	0.0241	0.0167	0.0135	0.0175	0.0144	0.0048
10	rs11813347	54843940	0.88	0.168925028033099	0.96	0.0732232110783407	0.337058733139327	0.582101722762819	0.0042	0.0038	0.024	0.1449	0.009	0.1435	0.2172	0.0099	0.0032	0.0145	0.0104	0.0155	0.0036	0.0136	0.0137	0.1263	0.1389	0.0031	0.0027	0.0126	0.0236	0.0149	0.0119	0.0135	0.0112	0.0039
10	rs10824879	54844131	0.88	0.168925028033099	0.96	0.0732232110783407	0.328675293363928	0.580536864442504	0.0042	0.0038	0.024	0.1449	0.0091	0.1434	0.2172	0.0099	0.0032	0.0145	0.0104	0.0155	0.0036	0.0136	0.0138	0.1262	0.1389	0.0031	0.0027	0.0126	0.0236	0.0149	0.0119	0.0135	0.0113	0.0039
10	rs11813961	54845270	0.88	0.168925028033099	0.96	0.0732232110783407	0.365937973581235	0.568479266529112	0.0042	0.0038	0.024	0.1451	0.009	0.1435	0.2179	0.0098	0.0032	0.0145	0.0103	0.0154	0.0035	0.0137	0.0137	0.1261	0.1389	0.003	0.0026	0.0126	0.0236	0.0148	0.0119	0.0135	0.0112	0.0038
10	rs117334254	54846212	0.88	0.168925028033099	0.95	0.0861393601425535	0.37070669288458	0.603253893533817	0.0042	0.0038	0.024	0.1451	0.009	0.1433	0.218	0.0099	0.0031	0.0146	0.0103	0.0154	0.0035	0.0137	0.0137	0.1261	0.1389	0.003	0.0026	0.0126	0.0236	0.0148	0.0119	0.0135	0.0112	0.0038
10	rs72802333	54847997	0.88	0.168925028033099	0.95	0.0861393601425535	0.371685997175134	0.627190072470587	0.0041	0.0037	0.024	0.1453	0.009	0.143	0.2181	0.0101	0.0031	0.0147	0.0103	0.0154	0.0034	0.0137	0.0137	0.1262	0.1389	0.003	0.0026	0.0126	0.0235	0.0148	0.0119	0.0135	0.0111	0.0038
10	rs117126825	54851562	0.88	0.168925028033099	0.95	0.0861393601425535	0.355536769368021	0.634878213158767	0.0041	0.0037	0.0241	0.1455	0.0089	0.1432	0.2184	0.01	0.003	0.0147	0.0102	0.0153	0.0034	0.0136	0.0136	0.1263	0.1389	0.0029	0.0026	0.0126	0.0234	0.0147	0.0118	0.0135	0.0111	0.0037
10	rs1903917	54858451	0.88	0.168925028033099	0.95	0.0861393601425535	0.297603031684077	0.500489055373391	0.0041	0.0037	0.0243	0.1462	0.0088	0.1438	0.2192	0.0098	0.0028	0.0147	0.0101	0.0153	0.0032	0.0131	0.0135	0.1266	0.139	0.0028	0.0025	0.0126	0.0232	0.0146	0.0118	0.0136	0.0109	0.0036
10	rs117714681	54863000	0.88	0.168925028033099	0.95	0.0861393601425535	0.29205441834448	0.501174549437047	0.0041	0.0037	0.0241	0.1463	0.0088	0.144	0.2195	0.0098	0.0028	0.0147	0.01	0.0152	0.0032	0.0131	0.0135	0.1271	0.1389	0.0028	0.0024	0.0126	0.0231	0.0145	0.0117	0.0135	0.0108	0.0035
10	rs74974397	54864153	0.88	0.168925028033099	0.94	0.100733208212114	0.291238907336937	0.500489055373391	0.0041	0.0037	0.0241	0.1463	0.0088	0.1441	0.2196	0.0097	0.0028	0.0147	0.01	0.0152	0.0032	0.0131	0.0135	0.1272	0.1389	0.0028	0.0024	0.0126	0.0231	0.0145	0.0117	0.0135	0.0107	0.0035
10	rs16937219	54879218	0.88	0.168925028033099	0.95	0.0861393601425535	0.260205933451401	0.481393328521014	0.0041	0.0036	0.0237	0.1466	0.0088	0.1449	0.2207	0.0096	0.0026	0.0146	0.0099	0.0149	0.0034	0.013	0.0134	0.1289	0.1388	0.0027	0.0022	0.0125	0.0228	0.0141	0.0114	0.0132	0.0104	0.0032
10	rs949744	54886526	0.88	0.168925028033099	0.94	0.100733208212114	0.244808731347048	0.467737045518992	0.0041	0.0035	0.0235	0.1468	0.0087	0.1453	0.2213	0.0095	0.0026	0.0146	0.0098	0.0148	0.0033	0.0129	0.0133	0.1295	0.1387	0.0027	0.0021	0.0125	0.0227	0.0139	0.0113	0.013	0.0103	0.0031
10	rs11819271	54887848	0.88	0.168925028033099	0.94	0.100733208212114	0.244154736521895	0.475025736722958	0.0041	0.0035	0.0235	0.1468	0.0087	0.1459	0.2213	0.0095	0.0026	0.0146	0.0098	0.0148	0.0033	0.0129	0.0132	0.1295	0.1384	0.0027	0.0021	0.0125	0.0227	0.0139	0.0113	0.013	0.0103	0.0031
10	rs35377335	54894349	0.88	0.168925028033099	0.95	0.0861393601425535	0.246820312487709	0.478139049460486	0.004	0.0035	0.0235	0.1469	0.0087	0.1461	0.2215	0.0094	0.0025	0.0146	0.0098	0.0147	0.0033	0.0129	0.0132	0.1296	0.1384	0.0026	0.002	0.0125	0.0227	0.0139	0.0112	0.013	0.0103	0.003
10	rs117507581	54897278	0.88	0.168925028033099	0.95	0.0861393601425535	0.247346559840722	0.481121920740062	0.004	0.0035	0.0235	0.1469	0.0087	0.1461	0.2215	0.0094	0.0025	0.0146	0.0098	0.0147	0.0032	0.0129	0.0132	0.1297	0.1384	0.0026	0.002	0.0125	0.0226	0.0139	0.0112	0.013	0.0102	0.003
10	rs72802382	54902957	0.88	0.168925028033099	0.95	0.0861393601425535	0.25335366653211	0.474755263278929	0.004	0.0035	0.0235	0.147	0.0087	0.1464	0.2218	0.0093	0.0025	0.0146	0.0098	0.0145	0.0032	0.0129	0.0132	0.1299	0.1385	0.0026	0.002	0.0125	0.0226	0.0138	0.0111	0.0129	0.0102	0.0029
10	rs117310752	54911952	0.88	0.168925028033099	0.95	0.0861393601425535	0.250428593482462	0.510107606827484	0.0039	0.0034	0.0235	0.1474	0.0087	0.147	0.2226	0.0092	0.0024	0.0146	0.0097	0.0141	0.003	0.0128	0.0131	0.1304	0.1387	0.0025	0.0019	0.0125	0.0225	0.0137	0.0109	0.0128	0.0101	0.0027
10	rs7908211	54912180	0.88	0.168925028033099	0.95	0.0861393601425535	0.250384417135588	0.511485467607265	0.0039	0.0034	0.0235	0.1474	0.0087	0.147	0.2226	0.0092	0.0024	0.0146	0.0097	0.0141	0.003	0.0128	0.0131	0.1304	0.1387	0.0025	0.0019	0.0125	0.0225	0.0137	0.0109	0.0128	0.0101	0.0027
10	rs1962474	54914951	0.88	0.168925028033099	0.95	0.0861393601425535	0.242589074386798	0.49146305020198	0.0039	0.0034	0.0235	0.1474	0.0087	0.1471	0.2227	0.0092	0.0024	0.0146	0.0097	0.014	0.003	0.0128	0.013	0.1305	0.1387	0.0025	0.0019	0.0125	0.0224	0.0136	0.0109	0.0128	0.0101	0.0027
10	rs7073495	54922812	0.88	0.168925028033099	0.95	0.0861393601425535	0.232971827628249	0.504193557052435	0.0039	0.0034	0.0234	0.1475	0.0086	0.1472	0.2225	0.0092	0.0023	0.0146	0.0097	0.014	0.003	0.0128	0.013	0.1305	0.1391	0.0025	0.0019	0.0125	0.0224	0.0136	0.0109	0.0128	0.0101	0.0027
10	rs2891441	54944678	0.88	0.168925028033099	0.95	0.0861393601425535	0.0851627371833776	0.448579095257192	0.0038	0.0026	0.0215	0.1543	0.0079	0.1524	0.2247	0.009	0.0017	0.0137	0.0084	0.0126	0.0023	0.0116	0.0122	0.1313	0.1415	0.0025	0.0013	0.0121	0.0215	0.012	0.0095	0.0125	0.0095	0.0016
10	rs74371073	54944818	0.88	0.168925028033099	0.95	0.0861393601425535	0.0871084143543358	0.446315678592616	0.0038	0.0026	0.0215	0.1544	0.0079	0.1524	0.2247	0.009	0.0017	0.0137	0.0084	0.0126	0.0024	0.0116	0.0122	0.1313	0.1415	0.0025	0.0013	0.0121	0.0214	0.012	0.0095	0.0125	0.0095	0.0016
10	rs1903968	54945433	0.88	0.168925028033099	0.95	0.0861393601425535	0.0861437998844232	0.433855526013358	0.0038	0.0026	0.0214	0.1544	0.0079	0.1525	0.2247	0.009	0.0017	0.0137	0.0084	0.0126	0.0024	0.0116	0.0122	0.1312	0.1415	0.0025	0.0013	0.0121	0.0214	0.012	0.0095	0.0125	0.0095	0.0016
10	rs2384169	54951247	0.88	0.168925028033099	0.95	0.0861393601425535	0.0449909806776756	0.350172753147174	0.0037	0.0022	0.021	0.1571	0.0078	0.155	0.2243	0.0084	0.0014	0.0132	0.008	0.0119	0.0027	0.0107	0.013	0.1308	0.1425	0.0025	0.001	0.0113	0.0205	0.012	0.0091	0.0134	0.0093	0.0014
10	rs11003446	54954913	0.88	0.168925028033099	0.95	0.0861393601425535	0.0343500482482628	0.301213292345333	0.0037	0.0022	0.021	0.1573	0.0077	0.1556	0.2242	0.0084	0.0014	0.0131	0.008	0.0119	0.0027	0.0104	0.0131	0.1307	0.1427	0.0025	0.001	0.0113	0.0207	0.0119	0.0089	0.0135	0.0092	0.0013
10	rs77683657	54964698	0.88	0.168925028033099	0.95	0.0861393601425535	0.0307952430441169	0.311142711991857	0.0037	0.0021	0.0209	0.1573	0.0076	0.1558	0.2243	0.0084	0.0015	0.0131	0.0079	0.012	0.0027	0.0103	0.013	0.1307	0.1427	0.0025	0.001	0.0112	0.0206	0.0118	0.0088	0.0136	0.0092	0.0015
10	rs72804142	54968868	0.88	0.168925028033099	0.95	0.0861393601425535	0.0272370735821643	0.312826994123563	0.0037	0.0021	0.0207	0.1572	0.0075	0.1564	0.2247	0.0083	0.0014	0.013	0.0079	0.012	0.0027	0.0102	0.0129	0.1309	0.1428	0.0025	0.0011	0.0112	0.0205	0.0116	0.0087	0.0137	0.0091	0.0015
10	rs75767402	54974228	0.88	0.168925028033099	0.95	0.0861393601425535	0.0251114794287727	0.306106154812326	0.0037	0.0021	0.0207	0.1571	0.0075	0.1566	0.2246	0.0084	0.0014	0.013	0.0079	0.012	0.0027	0.0101	0.0128	0.131	0.1428	0.0025	0.0011	0.0112	0.0205	0.0115	0.0087	0.0137	0.0091	0.0015
10	rs11003468	54984502	0.88	0.168925028033099	0.95	0.0861393601425535	0.0209780102791569	0.284803699847686	0.0037	0.0021	0.0207	0.1571	0.0074	0.1569	0.2248	0.0084	0.0014	0.013	0.0079	0.0121	0.0026	0.01	0.0128	0.1311	0.1429	0.0025	0.0011	0.0112	0.0205	0.0114	0.0087	0.0138	0.0091	0.0015
10	rs7901029	54984504	0.88	0.168925028033099	0.95	0.0861393601425535	0.0193714499739953	0.269483027978752	0.0038	0.0021	0.0207	0.157	0.0074	0.1569	0.2248	0.0084	0.0014	0.013	0.0079	0.0121	0.0026	0.0098	0.0129	0.1311	0.1429	0.0025	0.0011	0.0112	0.0205	0.0113	0.0087	0.0139	0.0091	0.0015
10	rs2384194	55010261	0.88	0.168925028033099	0.95	0.0861393601425535	0.0284185254982923	0.309941310672402	0.0037	0.0019	0.0205	0.1568	0.0073	0.1586	0.2255	0.0085	0.0012	0.0128	0.0079	0.012	0.0026	0.0098	0.0128	0.1311	0.1426	0.0027	0.0011	0.011	0.02	0.0111	0.0086	0.014	0.0091	0.0013
10	rs10824961	55017676	0.88	0.168925028033099	0.95	0.0861393601425535	0.0274423486201265	0.299072695081142	0.0037	0.0019	0.0205	0.1568	0.0073	0.1587	0.2255	0.0085	0.0012	0.0128	0.0079	0.012	0.0026	0.0098	0.0128	0.1311	0.1427	0.0027	0.0011	0.011	0.02	0.0111	0.0086	0.014	0.0091	0.0013
10	rs74134510	55026784	0.88	0.168925028033099	0.95	0.0861393601425535	0.02708651740772	0.29421410445727	0.0037	0.0018	0.0206	0.1568	0.0074	0.1583	0.2255	0.0085	0.0012	0.0128	0.0079	0.0121	0.0026	0.0097	0.0129	0.1311	0.1426	0.0027	0.0011	0.011	0.0199	0.0111	0.0086	0.0141	0.0091	0.0013
10	rs34650537	55029433	0.88	0.168925028033099	0.95	0.0861393601425535	0.0272155292740604	0.294687054769864	0.0037	0.0018	0.0206	0.1569	0.0074	0.1583	0.2255	0.0085	0.0012	0.0128	0.0079	0.012	0.0026	0.0097	0.0129	0.1311	0.1428	0.0026	0.0011	0.011	0.0199	0.0111	0.0086	0.0141	0.009	0.0013
10	rs2384174	55039402	0.88	0.168925028033099	0.95	0.0861393601425535	0.0267020882584208	0.300142419931061	0.0037	0.0018	0.0205	0.157	0.0073	0.1585	0.2256	0.0085	0.0012	0.0128	0.0079	0.012	0.0026	0.0098	0.0129	0.1311	0.1427	0.0026	0.0011	0.011	0.0198	0.0111	0.0086	0.0141	0.009	0.0013
10	rs10824982	55043282	0.88	0.168925028033099	0.95	0.0861393601425535	0.0271939970658416	0.304791118788898	0.0037	0.0018	0.0205	0.157	0.0073	0.1586	0.2256	0.0085	0.0012	0.0128	0.0079	0.012	0.0026	0.0098	0.0129	0.1311	0.1426	0.0026	0.0011	0.011	0.0198	0.0111	0.0086	0.0141	0.009	0.0013
10	rs10762963	55047496	0.89	0.145699762692903	0.95	0.0861393601425535	0.0285074586003157	0.348431932377231	0.0035	0.0015	0.0202	0.1567	0.007	0.1612	0.2263	0.0087	0.0013	0.0127	0.0079	0.0117	0.0025	0.0096	0.0131	0.1317	0.1417	0.0027	0.0011	0.0107	0.0196	0.0107	0.0083	0.0141	0.0086	0.0014
10	rs7893751	55052104	0.89	0.145699762692903	0.95	0.0861393601425535	0.0247674136504747	0.309341129294488	0.0036	0.0015	0.0202	0.1565	0.007	0.1615	0.2263	0.0087	0.0013	0.0129	0.0079	0.0116	0.0025	0.0094	0.0131	0.1317	0.1418	0.0028	0.0011	0.0107	0.0196	0.0107	0.0082	0.014	0.0085	0.0014
10	rs34839691	55059077	0.89	0.145699762692903	0.95	0.0861393601425535	0.027910966605757	0.310181480226413	0.0035	0.0014	0.0202	0.1564	0.0069	0.1619	0.2261	0.0088	0.0012	0.013	0.0079	0.0116	0.0027	0.0093	0.0131	0.132	0.1418	0.0027	0.001	0.0107	0.0196	0.0107	0.0082	0.014	0.0085	0.0014
10	rs35685775	55059337	0.89	0.145699762692903	0.95	0.0861393601425535	0.0278452401070296	0.309581160254168	0.0035	0.0014	0.0202	0.1564	0.0069	0.1619	0.2261	0.0088	0.0012	0.013	0.0079	0.0116	0.0027	0.0093	0.0131	0.132	0.1418	0.0027	0.001	0.0107	0.0196	0.0107	0.0082	0.014	0.0085	0.0014
10	rs56842105	55066254	0.89	0.145699762692903	0.94	0.100733208212114	0.0285519988941029	0.312706598670723	0.0035	0.0014	0.0202	0.1567	0.0068	0.162	0.2262	0.0088	0.0012	0.013	0.0079	0.0116	0.0026	0.0093	0.0131	0.132	0.1418	0.0027	0.001	0.0107	0.0196	0.0107	0.0082	0.0139	0.0085	0.0014
10	rs77372703	55071216	0.89	0.145699762692903	0.94	0.100733208212114	0.0256546041764494	0.305986536131528	0.0034	0.0014	0.0201	0.1571	0.0066	0.1623	0.2262	0.0088	0.0012	0.013	0.0079	0.0115	0.0025	0.0092	0.013	0.132	0.142	0.0026	0.001	0.0106	0.0196	0.0107	0.0082	0.0139	0.0084	0.0014
10	rs12098303	55071833	0.89	0.145699762692903	0.94	0.100733208212114	0.0247976360594867	0.305627763977358	0.0034	0.0014	0.0201	0.1572	0.0066	0.1623	0.2262	0.0088	0.0012	0.013	0.0079	0.0115	0.0025	0.0092	0.013	0.132	0.142	0.0026	0.001	0.0106	0.0197	0.0107	0.0082	0.0139	0.0084	0.0014
10	rs77906158	55074671	0.89	0.145699762692903	0.95	0.0861393601425535	0.0250302175136117	0.309101153825317	0.0034	0.0014	0.0201	0.1572	0.0066	0.1623	0.2262	0.0088	0.0012	0.013	0.0079	0.0115	0.0025	0.0092	0.0129	0.132	0.142	0.0025	0.001	0.0106	0.0197	0.0107	0.0082	0.0139	0.0084	0.0014
10	rs74658152	55076522	0.89	0.145699762692903	0.95	0.0861393601425535	0.0251521809598896	0.311503401974444	0.0034	0.0014	0.0201	0.1572	0.0066	0.1623	0.2262	0.0088	0.0012	0.013	0.0079	0.0115	0.0025	0.0092	0.0129	0.132	0.142	0.0025	0.001	0.0106	0.0197	0.0107	0.0082	0.0139	0.0084	0.0014
10	rs16937382	55078713	0.89	0.145699762692903	0.95	0.0861393601425535	0.0253666371154505	0.305747340710229	0.0034	0.0014	0.0201	0.1571	0.0066	0.1623	0.2262	0.0088	0.0012	0.013	0.0079	0.0115	0.0025	0.0092	0.0129	0.132	0.142	0.0025	0.001	0.0106	0.0197	0.0107	0.0083	0.0139	0.0084	0.0014
10	rs7899729	55080874	0.89	0.145699762692903	0.95	0.0861393601425535	0.025500047759233	0.313790652930855	0.0034	0.0014	0.0201	0.1571	0.0066	0.1623	0.2262	0.0088	0.0012	0.013	0.0079	0.0115	0.0025	0.0092	0.0129	0.132	0.142	0.0025	0.001	0.0106	0.0197	0.0107	0.0082	0.0139	0.0084	0.0014
10	rs7917553	55090182	0.89	0.145699762692903	0.96	0.0732232110783407	0.0256959317734754	0.309581160254168	0.0034	0.0014	0.0201	0.1571	0.0066	0.1623	0.2263	0.0088	0.0012	0.013	0.0079	0.0115	0.0025	0.0092	0.0129	0.132	0.142	0.0025	0.001	0.0106	0.0197	0.0107	0.0083	0.0139	0.0084	0.0014
10	rs2384205	55094843	0.89	0.145699762692903	0.96	0.0732232110783407	0.0253563954317392	0.32773945413176	0.0032	0.0014	0.0201	0.1574	0.0067	0.1622	0.2265	0.0088	0.0012	0.013	0.0078	0.0114	0.0025	0.0091	0.0131	0.1317	0.1419	0.0025	0.001	0.0107	0.0197	0.0107	0.0083	0.0139	0.0084	0.0014
10	rs12771030	55096422	0.89	0.145699762692903	0.96	0.0732232110783407	0.0255514925663151	0.349053368000104	0.0031	0.0014	0.02	0.1573	0.0066	0.1623	0.2269	0.0087	0.0012	0.013	0.0078	0.0114	0.0025	0.009	0.0132	0.1315	0.1417	0.0025	0.001	0.0107	0.0196	0.0108	0.0083	0.0141	0.0084	0.0014
10	rs4543894	55104360	0.89	0.145699762692903	0.95	0.0861393601425535	0.02708651740772	0.2887917581057	0.0024	0.0013	0.0203	0.1577	0.0068	0.1627	0.2282	0.0077	0.0015	0.0133	0.008	0.0116	0.002	0.0078	0.0139	0.1309	0.1409	0.0024	0.0011	0.011	0.0189	0.0112	0.0075	0.0153	0.0085	0.0016
10	rs9664298	55104497	0.9	0.124917206299546	0.95	0.0861393601425535	0.0276378298527474	0.300142419931061	0.0024	0.0013	0.0203	0.1577	0.0067	0.1626	0.2282	0.0078	0.0015	0.0133	0.008	0.0116	0.002	0.0077	0.0139	0.1307	0.141	0.0024	0.0011	0.011	0.019	0.0113	0.0076	0.0153	0.0084	0.0016
10	rs35648504	55108233	0.9	0.124917206299546	0.95	0.0861393601425535	0.0306310297449569	0.266037737420555	0.0022	0.0012	0.0203	0.1587	0.0064	0.1656	0.2278	0.0081	0.0016	0.0126	0.008	0.0115	0.0017	0.0066	0.0141	0.1304	0.1403	0.0025	0.0012	0.0104	0.0189	0.0111	0.0075	0.0162	0.0076	0.002
10	rs10508994	55117633	0.9	0.124917206299546	0.95	0.0861393601425535	0.0246066720528866	0.228969909277093	0.0022	0.0012	0.0204	0.1588	0.0063	0.1659	0.2278	0.0082	0.0016	0.0124	0.0079	0.0116	0.0017	0.0065	0.0141	0.1304	0.1403	0.0025	0.0012	0.0104	0.0189	0.0111	0.0075	0.0164	0.0075	0.002
10	rs11594435	55117955	0.9	0.124917206299546	0.95	0.0861393601425535	0.0249896570754616	0.228860641011915	0.0022	0.0012	0.0204	0.1588	0.0063	0.1659	0.2278	0.0082	0.0016	0.0124	0.0079	0.0116	0.0017	0.0065	0.0141	0.1304	0.1403	0.0025	0.0012	0.0104	0.0189	0.0111	0.0075	0.0164	0.0075	0.002
10	rs78793273	55118190	0.9	0.124917206299546	0.95	0.0861393601425535	0.025192929576078	0.227659807517001	0.0022	0.0012	0.0204	0.1588	0.0063	0.1659	0.2278	0.0082	0.0016	0.0124	0.0079	0.0116	0.0017	0.0065	0.0141	0.1304	0.1403	0.0025	0.0012	0.0104	0.0189	0.0111	0.0075	0.0164	0.0075	0.002
10	rs1909408	55123373	0.89	0.145699762692903	0.95	0.0861393601425535	0.022284266620505	0.0838416024055683	0.0019	0.0012	0.0209	0.1601	0.0058	0.167	0.2278	0.0079	0.0017	0.0114	0.0077	0.0119	0.0015	0.0062	0.0143	0.1296	0.1401	0.0025	0.0015	0.0106	0.0191	0.0108	0.0075	0.0166	0.0073	0.0021
10	rs1909409	55124591	0.89	0.145699762692903	0.95	0.0861393601425535	0.0216377238903944	0.0831610867550122	0.0019	0.0012	0.0209	0.16	0.0058	0.167	0.2278	0.0079	0.0017	0.0114	0.0077	0.0119	0.0015	0.0062	0.0143	0.1297	0.1401	0.0025	0.0015	0.0107	0.0191	0.0108	0.0075	0.0166	0.0073	0.0021
10	rs2384241	55136974	0.89	0.145699762692903	0.95	0.0861393601425535	0.0192032936364069	0.0465631767339599	0.0019	0.0012	0.0211	0.1594	0.0057	0.1671	0.2274	0.0079	0.0017	0.0113	0.0076	0.012	0.0015	0.0062	0.0144	0.13	0.14	0.0025	0.0015	0.0109	0.0191	0.0108	0.0076	0.0168	0.0073	0.0021
10	rs78922745	55138574	0.89	0.145699762692903	0.95	0.0861393601425535	0.0195661507174046	0.0425666138932517	0.0019	0.0012	0.0211	0.1597	0.0056	0.1676	0.2273	0.0078	0.0017	0.0112	0.0076	0.012	0.0015	0.0062	0.0144	0.13	0.1395	0.0025	0.0014	0.0109	0.019	0.0108	0.0076	0.0168	0.0073	0.0022
10	rs4294492	55139542	0.89	0.145699762692903	0.95	0.0861393601425535	0.0197366084356758	0.0378648650249688	0.0019	0.0012	0.0212	0.1598	0.0056	0.1677	0.2273	0.0078	0.0017	0.0112	0.0076	0.012	0.0015	0.0062	0.0144	0.13	0.1393	0.0025	0.0014	0.0109	0.019	0.0108	0.0076	0.0168	0.0074	0.0022
10	rs79772066	55146454	0.89	0.145699762692903	0.95	0.0861393601425535	0.0184190294138772	0.0303777869732821	0.0019	0.0013	0.0212	0.1595	0.0056	0.1679	0.2271	0.0077	0.0017	0.0112	0.0076	0.0121	0.0015	0.0062	0.0146	0.1299	0.1395	0.0025	0.0014	0.0109	0.0189	0.0109	0.0077	0.0169	0.0074	0.0022
10	rs885507	55147591	0.89	0.145699762692903	0.95	0.0861393601425535	0.0200029457992215	0.0340267784546026	0.0019	0.0013	0.0212	0.1595	0.0056	0.1679	0.2271	0.0077	0.0017	0.0111	0.0076	0.0122	0.0015	0.0065	0.0142	0.1299	0.1395	0.0025	0.0014	0.0109	0.0189	0.0109	0.0077	0.0169	0.0074	0.0022
10	rs116462377	55147683	0.89	0.145699762692903	0.95	0.0861393601425535	0.0200634456627466	0.0341808106081697	0.0019	0.0013	0.0212	0.1595	0.0056	0.1679	0.2271	0.0077	0.0017	0.0111	0.0076	0.0122	0.0015	0.0065	0.0142	0.1299	0.1395	0.0025	0.0014	0.0109	0.0189	0.0109	0.0077	0.0169	0.0074	0.0022
10	rs61859801	55149260	0.89	0.145699762692903	0.95	0.0861393601425535	0.0201327508069984	0.0352158317848792	0.0019	0.0013	0.0212	0.1595	0.0056	0.1679	0.2271	0.0077	0.0017	0.0111	0.0076	0.0122	0.0015	0.0065	0.0142	0.1299	0.1395	0.0025	0.0014	0.0109	0.0189	0.0109	0.0077	0.0169	0.0074	0.0022
10	rs71490950	55159050	0.89	0.145699762692903	0.95	0.0861393601425535	0.019830818629293	0.0361594049063466	0.0019	0.0013	0.0215	0.1596	0.0056	0.1678	0.2272	0.0077	0.0017	0.0111	0.0075	0.0121	0.0016	0.0064	0.0142	0.1296	0.1394	0.0025	0.0014	0.011	0.0188	0.0109	0.0078	0.0168	0.0075	0.0022
10	rs10128152	55160552	0.89	0.145699762692903	0.95	0.0861393601425535	0.0197366084356758	0.0361066857100497	0.0019	0.0013	0.0215	0.1596	0.0056	0.1678	0.2272	0.0077	0.0017	0.0112	0.0075	0.0121	0.0016	0.0064	0.0142	0.1295	0.1394	0.0025	0.0014	0.011	0.0188	0.0109	0.0078	0.0168	0.0075	0.0022
10	rs117831995	55160891	0.89	0.145699762692903	0.95	0.0861393601425535	0.0197024309207767	0.0357911070977267	0.0019	0.0013	0.0215	0.1596	0.0056	0.1678	0.2272	0.0077	0.0017	0.0112	0.0075	0.0121	0.0016	0.0064	0.0142	0.1295	0.1394	0.0025	0.0014	0.011	0.0188	0.0109	0.0078	0.0168	0.0075	0.0022
10	rs17692775	55173321	0.89	0.145699762692903	0.96	0.0732232110783407	0.0186067207961196	0.0286491709913138	0.0019	0.0013	0.0216	0.1598	0.0056	0.1679	0.2272	0.0077	0.0017	0.0112	0.0075	0.0121	0.0016	0.0063	0.0142	0.1293	0.1394	0.0025	0.0014	0.0111	0.0187	0.0109	0.0078	0.0167	0.0074	0.0021
10	rs11003618	55175313	0.89	0.145699762692903	0.95	0.0861393601425535	0.0180718398156544	0.0283185502207691	0.0019	0.0013	0.0216	0.1598	0.0056	0.1681	0.2272	0.0077	0.0017	0.0112	0.0075	0.0121	0.0016	0.0063	0.0142	0.1292	0.1394	0.0025	0.0014	0.0111	0.0187	0.0109	0.0078	0.0168	0.0074	0.0021
10	rs1198123	55187651	0.89	0.145699762692903	0.95	0.0861393601425535	0.0167914787547238	0.0228908869856436	0.0018	0.0014	0.0219	0.1598	0.0056	0.1683	0.2262	0.0079	0.0017	0.0114	0.0075	0.0123	0.0016	0.0062	0.0144	0.1294	0.1385	0.0025	0.0013	0.0114	0.019	0.011	0.0078	0.0168	0.0074	0.002
10	rs10825021	55188681	0.89	0.145699762692903	0.95	0.0861393601425535	0.0171128291361846	0.0231470818181085	0.0018	0.0014	0.0219	0.1598	0.0056	0.1683	0.2261	0.0079	0.0017	0.0115	0.0075	0.0123	0.0016	0.0061	0.0144	0.1294	0.1385	0.0025	0.0013	0.0114	0.019	0.011	0.0078	0.0168	0.0074	0.002
10	rs117905623	55196113	0.89	0.145699762692903	0.95	0.0861393601425535	0.0230018579181448	0.015672154040168	0.0021	0.0016	0.0216	0.1601	0.0054	0.1703	0.2267	0.0081	0.0018	0.0118	0.0074	0.0125	0.0016	0.0058	0.0139	0.1274	0.138	0.0025	0.0013	0.012	0.0192	0.0107	0.0078	0.0165	0.0072	0.002
10	rs10762981	55198597	0.89	0.145699762692903	0.95	0.0861393601425535	0.0281198255987807	0.020083339328923	0.0021	0.0016	0.0215	0.1603	0.0052	0.1714	0.227	0.0082	0.0018	0.0119	0.0073	0.0126	0.0016	0.0057	0.0137	0.1265	0.1378	0.0025	0.0012	0.0123	0.0193	0.0105	0.0078	0.0164	0.007	0.002
10	rs17620281	55205997	0.89	0.145699762692903	0.95	0.0861393601425535	0.0262480115862179	0.0206874091915595	0.0022	0.0017	0.0215	0.1598	0.0051	0.1717	0.2272	0.0082	0.0018	0.012	0.0072	0.0126	0.0016	0.0056	0.0137	0.1265	0.1378	0.0024	0.0012	0.0123	0.0192	0.0106	0.0078	0.0164	0.0071	0.002
10	rs351789	55208691	0.89	0.145699762692903	0.95	0.0861393601425535	0.0274206891990065	0.0256037211867234	0.0022	0.0017	0.0216	0.1599	0.0051	0.1718	0.2272	0.0082	0.0018	0.012	0.0072	0.0126	0.0016	0.0056	0.0137	0.1265	0.1378	0.0024	0.0013	0.0123	0.0192	0.0106	0.0078	0.0164	0.0071	0.002
10	rs11003628	55208819	0.89	0.145699762692903	0.95	0.0861393601425535	0.0289663322013604	0.0269680397768315	0.0022	0.0017	0.0216	0.1599	0.0051	0.1719	0.2272	0.0082	0.0018	0.012	0.0072	0.0126	0.0016	0.0056	0.0137	0.1265	0.1375	0.0024	0.0013	0.0123	0.0193	0.0106	0.0078	0.0164	0.0071	0.002
10	rs139389129	55216956	0.89	0.145699762692903	0.95	0.0861393601425535	0.0303393253988224	0.0221305083167175	0.0022	0.0016	0.0216	0.1602	0.005	0.1723	0.2273	0.0081	0.0017	0.0119	0.0072	0.0126	0.0016	0.0056	0.0137	0.1264	0.1373	0.0023	0.0013	0.0124	0.0192	0.0105	0.0077	0.0164	0.0071	0.0019
10	rs1015710	55218097	0.89	0.145699762692903	0.95	0.0861393601425535	0.0306076210870092	0.0214237149968602	0.0021	0.0016	0.0217	0.1604	0.005	0.1723	0.2272	0.0081	0.0017	0.0119	0.0072	0.0126	0.0016	0.0055	0.0137	0.1264	0.1373	0.0023	0.0013	0.0124	0.0192	0.0105	0.0077	0.0164	0.0071	0.0019
10	rs72789454	55223621	0.89	0.145699762692903	0.95	0.0861393601425535	0.0328880906576337	0.0197250652650028	0.0021	0.0016	0.0217	0.1606	0.0049	0.1725	0.2273	0.0081	0.0017	0.0119	0.0071	0.0126	0.0016	0.0055	0.0137	0.1263	0.1372	0.0023	0.0013	0.0124	0.0191	0.0105	0.0077	0.0165	0.0071	0.0019
10	rs411422	55246731	0.89	0.145699762692903	0.95	0.0861393601425535	0.0608046489855794	0.022466932682521	0.0018	0.0015	0.0225	0.1618	0.0046	0.1741	0.2274	0.0081	0.0017	0.0116	0.0068	0.0125	0.0015	0.0051	0.0139	0.1259	0.1362	0.0021	0.0014	0.0126	0.0188	0.0104	0.0077	0.0168	0.0069	0.0017
10	rs1685296	55247660	0.89	0.145699762692903	0.95	0.0861393601425535	0.0635562063833337	0.0272911844961609	0.0018	0.0015	0.0225	0.1618	0.0046	0.1742	0.2275	0.0081	0.0017	0.0116	0.0068	0.0125	0.0015	0.0051	0.0139	0.1259	0.1362	0.0021	0.0014	0.0126	0.0187	0.0104	0.0077	0.0168	0.0069	0.0017
10	rs10762983	55247791	0.89	0.145699762692903	0.94	0.100733208212114	0.061442637890198	0.0289339893107652	0.0018	0.0015	0.0225	0.1618	0.0046	0.1741	0.2274	0.0081	0.0017	0.0116	0.0067	0.0126	0.0015	0.0051	0.0139	0.126	0.1364	0.0021	0.0014	0.0126	0.0187	0.0104	0.0078	0.0167	0.0069	0.0017
10	rs7924289	55250225	0.89	0.145699762692903	0.94	0.100733208212114	0.0700383076459116	0.0197250652650028	0.0016	0.0015	0.0223	0.1608	0.0044	0.1747	0.2279	0.0084	0.0016	0.0114	0.0063	0.0124	0.0012	0.0048	0.0139	0.1278	0.1361	0.0016	0.0014	0.013	0.0189	0.0104	0.0079	0.0173	0.0064	0.0015
10	rs12779337	55252387	0.89	0.145699762692903	0.93	0.117127898734063	0.0707794931867004	0.0258739064348485	0.0016	0.0015	0.0222	0.1607	0.0044	0.1751	0.2277	0.0085	0.0016	0.0113	0.0062	0.0124	0.0012	0.0047	0.0139	0.1282	0.1361	0.0016	0.0014	0.013	0.0188	0.0104	0.0079	0.0175	0.0063	0.0015
10	rs67035493	55267820	0.89	0.145699762692903	0.93	0.117127898734063	0.0698333238575931	0.0282244174042036	0.0016	0.0015	0.0222	0.1607	0.0044	0.1752	0.2276	0.0085	0.0016	0.0113	0.0062	0.0124	0.0012	0.0047	0.0139	0.1283	0.136	0.0016	0.0014	0.013	0.0187	0.0104	0.0079	0.0176	0.0063	0.0015
10	rs10825039	55271690	0.89	0.145699762692903	0.93	0.117127898734063	0.0741992054621955	0.0380265792643698	0.0016	0.0015	0.0221	0.1606	0.0044	0.1759	0.2275	0.0086	0.0015	0.0112	0.0062	0.0124	0.001	0.0047	0.0138	0.1284	0.136	0.0015	0.0014	0.013	0.0186	0.0104	0.0079	0.0177	0.0062	0.0014
10	rs11003663	55283948	0.89	0.145699762692903	0.93	0.117127898734063	0.0667855101930088	0.0320036463383413	0.0016	0.0014	0.0222	0.1605	0.0044	0.1762	0.2277	0.0086	0.0015	0.0112	0.0061	0.0123	0.0011	0.0046	0.0139	0.1279	0.1362	0.0015	0.0014	0.013	0.0186	0.0104	0.0079	0.0179	0.0062	0.0014
10	rs113761749	55292258	0.89	0.145699762692903	0.93	0.117127898734063	0.0593944350918189	0.0256037211867234	0.0016	0.0014	0.0222	0.1605	0.0044	0.1764	0.2277	0.0086	0.0014	0.0112	0.0061	0.0123	0.0011	0.0046	0.0138	0.1279	0.1363	0.0015	0.0014	0.013	0.0186	0.0104	0.0079	0.0179	0.0061	0.0014
10	rs583012	55294874	0.89	0.145699762692903	0.93	0.117127898734063	0.0562833923226543	0.0232756908926262	0.0016	0.0014	0.0221	0.1605	0.0044	0.1765	0.2276	0.0086	0.0014	0.0111	0.0061	0.0123	0.0011	0.0046	0.0138	0.128	0.1363	0.0015	0.0014	0.013	0.0187	0.0104	0.0079	0.0179	0.0061	0.0014
10	rs35899588	55296561	0.89	0.145699762692903	0.94	0.100733208212114	0.048534456363269	0.0307193793450921	0.0016	0.0014	0.0221	0.1604	0.0044	0.1767	0.2276	0.0086	0.0013	0.0111	0.006	0.0122	0.0012	0.0046	0.0138	0.128	0.1364	0.0015	0.0014	0.013	0.0187	0.0104	0.008	0.0178	0.0061	0.0014
10	rs689581	55318856	0.89	0.145699762692903	0.92	0.135444945858012	0.032961985225597	0.0255139579225171	0.0016	0.001	0.0219	0.1584	0.0042	0.178	0.2253	0.0087	0.0012	0.0106	0.0052	0.012	0.0018	0.0047	0.0137	0.1286	0.139	0.0015	0.0015	0.0136	0.0188	0.0105	0.0084	0.0181	0.0056	0.0014
10	rs607276	55324943	0.88	0.168925028033099	0.92	0.135444945858012	0.033134857214705	0.0258739064348485	0.0016	0.001	0.0219	0.1585	0.0042	0.1781	0.2255	0.0087	0.0012	0.0104	0.0052	0.0119	0.0019	0.0047	0.0137	0.1285	0.1391	0.0015	0.0015	0.0136	0.0188	0.0105	0.0084	0.018	0.0056	0.0014
10	rs451452	55325763	0.88	0.168925028033099	0.92	0.135444945858012	0.0339080529378549	0.0253348796135984	0.0016	0.001	0.0218	0.1584	0.0042	0.178	0.2257	0.0086	0.0012	0.0104	0.0052	0.012	0.0019	0.0047	0.0137	0.1286	0.1392	0.0015	0.0015	0.0136	0.0188	0.0104	0.0084	0.0181	0.0056	0.0014
10	rs1118489	55331574	0.88	0.168925028033099	0.92	0.135444945858012	0.0337950414704172	0.0345931221457709	0.0016	0.001	0.0216	0.1584	0.0042	0.1782	0.2255	0.0086	0.0012	0.0104	0.0051	0.012	0.0019	0.0047	0.0137	0.1285	0.1394	0.0015	0.0015	0.0137	0.0188	0.0104	0.0085	0.018	0.0056	0.0014
10	rs17695283	55332545	0.89	0.145699762692903	0.92	0.135444945858012	0.032740649250575	0.0282714654507171	0.0016	0.001	0.0216	0.1584	0.0042	0.1782	0.2254	0.0086	0.0012	0.0104	0.0051	0.012	0.0019	0.0047	0.0137	0.1283	0.1396	0.0015	0.0015	0.0137	0.0188	0.0104	0.0085	0.018	0.0056	0.0014
10	rs16937581	55333463	0.89	0.145699762692903	0.92	0.135444945858012	0.0324959423270601	0.0173424819049515	0.0016	0.001	0.0215	0.1584	0.0042	0.1786	0.225	0.0086	0.0012	0.0104	0.005	0.012	0.002	0.0047	0.0137	0.1286	0.1396	0.0015	0.0015	0.0139	0.0187	0.0104	0.0085	0.018	0.0055	0.0014
10	rs1487457	55335193	0.89	0.145699762692903	0.91	0.155803491158275	0.0533514152550773	0.022466932682521	0.0016	8e-04	0.0204	0.1551	0.0042	0.184	0.2222	0.0084	0.0011	0.0101	0.0038	0.0123	0.0022	0.0043	0.0145	0.1354	0.1398	0.0013	0.0012	0.0145	0.0176	0.0098	0.008	0.0178	0.004	0.0013
10	rs17695549	55335280	0.89	0.145699762692903	0.89	0.20310604818777	0.0493106230806062	0.0237935319566994	0.0016	8e-04	0.0203	0.155	0.0042	0.1843	0.2222	0.0084	0.0011	0.0099	0.0037	0.0122	0.0022	0.0042	0.0145	0.1358	0.14	0.0013	0.0011	0.0145	0.0175	0.0098	0.0079	0.0178	0.0039	0.0013
10	rs10825071	55355686	0.88	0.168925028033099	0.89	0.20310604818777	0.16663418905623	0.0558536176850008	0.0016	0.001	0.019	0.1543	0.0042	0.1866	0.2227	0.0078	7e-04	0.0093	0.0028	0.0117	0.0027	0.0038	0.0148	0.1378	0.1415	0.0011	9e-04	0.0149	0.0171	0.0091	0.0079	0.0181	0.0031	0.0012
10	rs7076633	55367359	0.88	0.168925028033099	0.89	0.20310604818777	0.184937610370722	0.0768454116707442	0.0016	0.001	0.019	0.1544	0.0042	0.1864	0.2228	0.0078	7e-04	0.0093	0.0028	0.0117	0.0027	0.0038	0.0149	0.1378	0.1418	0.0011	9e-04	0.015	0.0171	0.009	0.0079	0.0181	0.003	0.0012
10	rs1387659	55368113	0.88	0.168925028033099	0.89	0.20310604818777	0.184044498912348	0.0823323880694233	0.0016	0.001	0.019	0.1543	0.0042	0.1864	0.2228	0.0078	7e-04	0.0093	0.0028	0.0118	0.0027	0.0038	0.0148	0.1378	0.1418	0.0011	9e-04	0.015	0.0171	0.009	0.0079	0.018	0.003	0.0012
10	rs118155610	55376475	0.88	0.168925028033099	0.89	0.20310604818777	0.180313238056517	0.0785343170470082	0.0016	0.001	0.0189	0.1544	0.0042	0.1864	0.223	0.0078	7e-04	0.0093	0.0028	0.0118	0.0027	0.0038	0.0148	0.1377	0.1419	0.0011	9e-04	0.015	0.0171	0.009	0.0079	0.018	0.003	0.0012
10	rs17346	55383424	0.88	0.168925028033099	0.89	0.20310604818777	0.18130639135285	0.0843724367190833	0.0016	0.001	0.0189	0.1545	0.0042	0.1864	0.2233	0.0078	7e-04	0.0093	0.0027	0.0117	0.0027	0.0038	0.0148	0.1375	0.142	0.0011	8e-04	0.0149	0.0172	0.0089	0.0079	0.018	0.003	0.0012
10	rs12256830	55384743	0.88	0.168925028033099	0.89	0.20310604818777	0.17640835400428	0.0846763759828098	0.0016	0.001	0.0189	0.1548	0.0042	0.1863	0.2233	0.0078	7e-04	0.0093	0.0027	0.0117	0.0027	0.0038	0.0148	0.1374	0.142	0.0011	8e-04	0.0149	0.0172	0.0089	0.0079	0.018	0.003	0.0012
10	rs61859949	55394955	0.88	0.168925028033099	0.89	0.20310604818777	0.147827623211847	0.0920228242190102	0.0016	0.001	0.0187	0.1554	0.0042	0.1866	0.224	0.0079	7e-04	0.0093	0.0027	0.0116	0.0024	0.0037	0.015	0.1369	0.142	0.001	8e-04	0.0149	0.017	0.0088	0.0079	0.018	0.0029	0.001
10	rs9416289	55398076	0.88	0.168925028033099	0.89	0.20310604818777	0.145873836716104	0.0953477608535485	0.0016	9e-04	0.0187	0.1556	0.0042	0.1867	0.2242	0.008	7e-04	0.0093	0.0027	0.0116	0.0024	0.0037	0.015	0.1368	0.1421	0.001	8e-04	0.0149	0.0169	0.0088	0.0079	0.018	0.0028	0.001
10	rs77272699	55401516	0.88	0.168925028033099	0.87	0.259919603286658	0.143581815154878	0.0823323880694233	0.0016	9e-04	0.0186	0.1567	0.0043	0.1854	0.2238	0.0078	7e-04	0.0092	0.0026	0.0117	0.0024	0.0035	0.0157	0.1367	0.1421	0.001	7e-04	0.0149	0.0166	0.0091	0.0078	0.0185	0.0028	0.001
10	rs72793123	55411629	0.88	0.168925028033099	0.87	0.259919603286658	0.148318485278724	0.0899101185383723	0.0016	9e-04	0.0186	0.157	0.0043	0.1855	0.2237	0.0078	7e-04	0.0092	0.0026	0.0116	0.0023	0.0035	0.0159	0.1369	0.1419	0.001	7e-04	0.0149	0.0166	0.0088	0.0077	0.0185	0.0028	9e-04
10	rs61862531	55434812	0.88	0.168925028033099	0.87	0.259919603286658	0.162213658219861	0.0934420856303372	0.0016	9e-04	0.0185	0.1575	0.0044	0.1856	0.2236	0.0078	7e-04	0.0092	0.0025	0.0115	0.0023	0.0035	0.0164	0.1371	0.1416	0.001	6e-04	0.0149	0.0166	0.0084	0.0076	0.0185	0.0027	9e-04
10	rs1361805	55436702	0.88	0.168925028033099	0.88	0.230271256315472	0.168570173745087	0.101073454066967	0.0016	9e-04	0.0185	0.1575	0.0044	0.1856	0.2236	0.0078	7e-04	0.0091	0.0025	0.0115	0.0023	0.0035	0.0164	0.1372	0.1416	0.001	6e-04	0.0149	0.0166	0.0083	0.0076	0.0186	0.0027	9e-04
10	rs79085313	55443597	0.88	0.168925028033099	0.88	0.230271256315472	0.17240971342238	0.0991233950663608	0.0016	8e-04	0.0185	0.1575	0.0044	0.1856	0.2236	0.0078	7e-04	0.0091	0.0026	0.0115	0.0022	0.0035	0.0165	0.1372	0.1415	0.001	6e-04	0.0149	0.0167	0.0083	0.0076	0.0186	0.0028	9e-04
10	rs11003768	55449251	0.88	0.168925028033099	0.88	0.230271256315472	0.178701508683185	0.0953477608535485	0.0016	8e-04	0.0187	0.1575	0.0043	0.1854	0.2238	0.0078	7e-04	0.0091	0.0026	0.0115	0.0022	0.0035	0.0165	0.1372	0.1415	0.0011	6e-04	0.0149	0.0167	0.0082	0.0076	0.0186	0.0028	9e-04
10	rs80056023	55457255	0.88	0.168925028033099	0.87	0.259919603286658	0.191069112979028	0.123033788456447	0.0016	8e-04	0.0188	0.1575	0.0042	0.185	0.2239	0.0079	7e-04	0.0091	0.0026	0.0115	0.0022	0.0035	0.0167	0.1372	0.1414	0.0011	5e-04	0.0149	0.0167	0.0082	0.0077	0.0186	0.0027	9e-04
10	rs1776592	55457393	0.88	0.168925028033099	0.87	0.259919603286658	0.192400648996143	0.125239297911218	0.0016	8e-04	0.0188	0.1575	0.0042	0.185	0.2239	0.0079	7e-04	0.0091	0.0026	0.0115	0.0022	0.0035	0.0167	0.1372	0.1414	0.0011	5e-04	0.0149	0.0167	0.0082	0.0077	0.0186	0.0027	9e-04
10	rs2451318	55460324	0.88	0.168925028033099	0.87	0.259919603286658	0.191145058329051	0.124885432141754	0.0016	8e-04	0.0188	0.1578	0.0042	0.1847	0.2239	0.0079	7e-04	0.0091	0.0026	0.0115	0.0022	0.0035	0.0168	0.1372	0.1414	0.0011	5e-04	0.0149	0.0167	0.0082	0.0077	0.0186	0.0028	9e-04
10	rs1343010	55479548	0.88	0.168925028033099	0.87	0.259919603286658	0.20285015459814	0.0995284336681809	0.0016	8e-04	0.0189	0.1576	0.0043	0.1841	0.2243	0.0079	6e-04	0.0091	0.0026	0.0115	0.0023	0.0035	0.0169	0.1373	0.1413	0.0011	6e-04	0.0149	0.0167	0.0081	0.0076	0.0189	0.0027	9e-04
10	rs825785	55482085	0.88	0.168925028033099	0.87	0.259919603286658	0.201243128399195	0.0999341173109123	0.0016	8e-04	0.0189	0.1576	0.0043	0.1841	0.2243	0.0079	6e-04	0.009	0.0026	0.0115	0.0023	0.0035	0.0169	0.1373	0.1413	0.0011	6e-04	0.0149	0.0167	0.0081	0.0076	0.0189	0.0027	9e-04
10	rs13328735	55484498	0.87	0.194736090082605	0.87	0.259919603286658	0.315381074518943	0.132484835646443	0.0016	7e-04	0.0191	0.1572	0.0044	0.1825	0.2252	0.0079	4e-04	0.0089	0.0026	0.0115	0.0023	0.0036	0.0173	0.1375	0.1412	0.0012	6e-04	0.0149	0.0169	0.0079	0.0075	0.0198	0.0026	9e-04
10	rs78532882	55485364	0.88	0.168925028033099	0.86	0.29215087580064	0.334836475678556	0.138040127935072	0.0016	7e-04	0.0191	0.1572	0.0044	0.1826	0.2256	0.0079	4e-04	0.0089	0.0026	0.0115	0.0023	0.0035	0.0174	0.1375	0.141	0.0011	6e-04	0.015	0.0169	0.0076	0.0074	0.0199	0.0026	9e-04
10	rs142818733	55492531	0.88	0.168925028033099	0.86	0.29215087580064	0.336024174364616	0.128351514075649	0.0015	7e-04	0.0192	0.1572	0.0044	0.1827	0.2257	0.0079	4e-04	0.0089	0.0025	0.0114	0.0023	0.0034	0.0177	0.1377	0.1408	0.0011	5e-04	0.015	0.0169	0.0076	0.0073	0.02	0.0025	8e-04
10	rs34256903	55494751	0.88	0.168925028033099	0.86	0.29215087580064	0.352457043581298	0.137764962141785	0.0015	8e-04	0.0192	0.1572	0.0044	0.1827	0.2257	0.0079	4e-04	0.0089	0.0025	0.0113	0.0023	0.0034	0.0178	0.1377	0.1408	0.0011	5e-04	0.015	0.0169	0.0076	0.0072	0.02	0.0024	8e-04
10	rs7080553	55508663	0.88	0.168925028033099	0.86	0.29215087580064	0.382600439942313	0.137764962141785	0.0015	8e-04	0.0189	0.1567	0.0044	0.1829	0.2258	0.0078	4e-04	0.0088	0.0025	0.0112	0.0023	0.0034	0.0177	0.1383	0.1408	0.0011	5e-04	0.0152	0.0169	0.0076	0.0071	0.0202	0.0024	8e-04
10	rs12251255	55520279	0.88	0.168925028033099	0.86	0.29215087580064	0.396932988274751	0.14648136960889	0.0015	8e-04	0.0192	0.1568	0.0044	0.1829	0.2258	0.0078	4e-04	0.0087	0.0025	0.0111	0.0023	0.0034	0.0177	0.1385	0.1407	0.0012	5e-04	0.0152	0.0168	0.0076	0.0071	0.0202	0.0023	7e-04
10	rs72637034	55531562	0.88	0.168925028033099	0.86	0.29215087580064	0.416186693736849	0.155197818379326	0.0014	8e-04	0.0192	0.1572	0.0045	0.1831	0.2253	0.0077	4e-04	0.0086	0.0025	0.0107	0.0023	0.0033	0.0178	0.1394	0.1405	0.0012	5e-04	0.0153	0.0167	0.0077	0.0069	0.0201	0.0021	7e-04
10	rs72637039	55536140	0.88	0.168925028033099	0.86	0.29215087580064	0.364481172144128	0.171372673444285	0.0014	8e-04	0.019	0.1564	0.0044	0.1835	0.226	0.0078	5e-04	0.0082	0.0026	0.0105	0.0023	0.0033	0.0175	0.1407	0.1408	0.0013	5e-04	0.0153	0.0167	0.0076	0.0065	0.0198	0.0019	8e-04
10	rs12777071	55539406	0.88	0.168925028033099	0.86	0.29215087580064	0.353570523579232	0.216623479164879	0.0014	9e-04	0.0188	0.156	0.0043	0.1838	0.2274	0.0078	5e-04	0.0081	0.0026	0.0098	0.0023	0.0033	0.0174	0.1413	0.1405	0.0013	6e-04	0.0153	0.0167	0.0077	0.0064	0.0195	0.0017	8e-04
10	rs12783120	55539954	0.88	0.168925028033099	0.86	0.29215087580064	0.388201293218964	0.261465553772957	0.0014	9e-04	0.0188	0.156	0.0043	0.1838	0.2276	0.0078	5e-04	0.0081	0.0026	0.0097	0.0023	0.0032	0.0173	0.1414	0.1405	0.0013	6e-04	0.0153	0.0167	0.0078	0.0063	0.0194	0.0017	8e-04
10	rs11003833	55541467	0.88	0.168925028033099	0.86	0.29215087580064	0.384315127824305	0.240092258422934	0.0014	0.001	0.0187	0.156	0.0042	0.1838	0.2275	0.0078	5e-04	0.0081	0.0026	0.0096	0.0023	0.0032	0.0173	0.1414	0.1406	0.0013	6e-04	0.0153	0.0166	0.0077	0.0063	0.0194	0.0017	8e-04
10	rs34056902	55543601	0.88	0.168925028033099	0.86	0.29215087580064	0.361469144574572	0.225264306881547	0.0013	0.0011	0.0187	0.1561	0.0042	0.1839	0.2276	0.0078	5e-04	0.0081	0.0026	0.0096	0.0023	0.0032	0.0173	0.1414	0.1407	0.0012	7e-04	0.0153	0.0166	0.0077	0.0063	0.0194	0.0017	7e-04
10	rs78416394	55545154	0.88	0.168925028033099	0.86	0.29215087580064	0.339288629415517	0.22157844819789	0.0013	0.0011	0.0187	0.1561	0.0042	0.1838	0.2278	0.0078	5e-04	0.0081	0.0026	0.0096	0.0022	0.0032	0.0173	0.1414	0.1408	0.0012	7e-04	0.0154	0.0166	0.0077	0.0063	0.0194	0.0016	7e-04
10	rs11003844	55549907	0.89	0.145699762692903	0.86	0.29215087580064	0.311146053964817	0.227332663539369	0.0014	0.0011	0.0187	0.1561	0.004	0.1836	0.2282	0.0078	5e-04	0.008	0.0026	0.0097	0.002	0.0031	0.0173	0.1415	0.1408	0.0013	7e-04	0.0155	0.0165	0.0076	0.0062	0.0194	0.0016	7e-04
10	rs117574893	55563302	0.89	0.145699762692903	0.86	0.29215087580064	0.289181575329189	0.211173207027772	0.0015	0.0011	0.0187	0.1562	0.0038	0.1832	0.2291	0.0079	6e-04	0.008	0.0026	0.0097	0.0017	0.003	0.0173	0.1415	0.141	0.0014	8e-04	0.0157	0.0164	0.0075	0.006	0.0194	0.0015	7e-04
10	rs17704703	55566406	0.89	0.145699762692903	0.86	0.29215087580064	0.281030200722289	0.226134444403144	0.0015	0.0011	0.0187	0.1562	0.0037	0.1831	0.2294	0.0079	6e-04	0.0079	0.0025	0.0098	0.0016	0.003	0.0172	0.1415	0.141	0.0014	8e-04	0.0158	0.0164	0.0075	0.006	0.0194	0.0015	7e-04
10	rs74609306	55566438	0.89	0.145699762692903	0.85	0.32706018639722	0.281124266541481	0.22439526242561	0.0015	0.0011	0.0187	0.1562	0.0037	0.183	0.2294	0.0079	6e-04	0.0079	0.0025	0.0098	0.0016	0.003	0.0172	0.1415	0.141	0.0014	8e-04	0.0158	0.0164	0.0075	0.006	0.0194	0.0015	7e-04
10	rs11003863	55568972	0.89	0.145699762692903	0.85	0.32706018639722	0.298768011510664	0.252170644269592	0.0016	0.0011	0.0187	0.1563	0.0036	0.1828	0.2299	0.0079	6e-04	0.0079	0.0025	0.0098	0.0014	0.0029	0.0172	0.1415	0.141	0.0015	9e-04	0.0159	0.0163	0.0075	0.0059	0.0193	0.0016	6e-04
10	rs10825114	55582905	0.89	0.145699762692903	0.85	0.32706018639722	0.381165313260433	0.256011788873321	0.0015	0.0011	0.0187	0.1559	0.0034	0.1835	0.231	0.0079	6e-04	0.0077	0.0025	0.0098	0.0017	0.0029	0.0172	0.1423	0.1395	0.0016	9e-04	0.016	0.0162	0.0074	0.0058	0.0191	0.0016	6e-04
10	rs56121514	55589608	0.89	0.145699762692903	0.85	0.32706018639722	0.459559014390112	0.257258421026637	0.0015	0.0011	0.0185	0.1552	0.0036	0.1845	0.231	0.008	6e-04	0.0076	0.0026	0.0097	0.0016	0.0028	0.0171	0.142	0.139	0.0016	0.0011	0.0164	0.0162	0.0072	0.0059	0.0192	0.0016	5e-04
10	rs11003871	55590584	0.89	0.145699762692903	0.85	0.32706018639722	0.463927394241362	0.253524251043668	0.0015	0.0011	0.0185	0.1554	0.0036	0.1845	0.231	0.008	6e-04	0.0076	0.0026	0.0097	0.0016	0.0028	0.0171	0.1421	0.1388	0.0016	0.0011	0.0164	0.0162	0.0072	0.0059	0.0192	0.0016	5e-04
10	rs10825119	55597489	0.89	0.145699762692903	0.85	0.32706018639722	0.464414015591202	0.256691534048033	0.0015	0.0012	0.0185	0.155	0.0035	0.1845	0.2307	0.0081	7e-04	0.0076	0.0026	0.0097	0.0016	0.003	0.0174	0.142	0.1386	0.0017	0.0011	0.0164	0.0162	0.0072	0.0059	0.0194	0.0018	5e-04
10	rs34308154	55607045	0.89	0.145699762692903	0.85	0.32706018639722	0.453585504704457	0.209791280897878	0.0016	0.0012	0.0187	0.1544	0.0036	0.1843	0.2302	0.0082	7e-04	0.0075	0.0028	0.0098	0.0016	0.0031	0.0179	0.1413	0.1382	0.0018	0.0011	0.0163	0.0158	0.0076	0.0054	0.0202	0.0025	5e-04
10	rs7358217	55609769	0.89	0.145699762692903	0.85	0.32706018639722	0.442822851378178	0.206930766070822	0.0016	0.0012	0.0187	0.1539	0.0038	0.1834	0.2305	0.0083	7e-04	0.0075	0.0028	0.01	0.0016	0.0031	0.0179	0.1413	0.1381	0.0018	0.0011	0.0163	0.0159	0.0077	0.0054	0.0203	0.0027	5e-04
10	rs116882369	55617880	0.89	0.145699762692903	0.83	0.405269641990714	0.417224837228395	0.217375121483188	0.0016	0.0012	0.0185	0.1539	0.0037	0.1836	0.2307	0.0083	8e-04	0.0075	0.0028	0.01	0.0015	0.0031	0.018	0.1413	0.1381	0.0018	0.0011	0.0163	0.0159	0.0077	0.0054	0.0202	0.0027	5e-04
10	rs117044413	55622178	0.89	0.145699762692903	0.83	0.405269641990714	0.416936334635444	0.21952737701207	0.0015	0.0012	0.0185	0.1538	0.0037	0.1836	0.2307	0.0083	8e-04	0.0075	0.0028	0.0101	0.0015	0.0031	0.018	0.1413	0.1381	0.0018	0.0011	0.0163	0.0159	0.0077	0.0054	0.0201	0.0027	5e-04
10	rs78891460	55623011	0.89	0.145699762692903	0.83	0.405269641990714	0.420694626760275	0.237765735486147	0.0015	0.0012	0.0185	0.1538	0.0037	0.1837	0.2308	0.0084	8e-04	0.0075	0.0028	0.0101	0.0015	0.0031	0.018	0.1413	0.1381	0.0018	0.0011	0.0163	0.0159	0.0077	0.0054	0.0201	0.0027	5e-04
10	rs10825134	55625542	0.89	0.145699762692903	0.83	0.405269641990714	0.399582885529164	0.208094585573697	0.0015	0.0012	0.0182	0.1542	0.0038	0.1839	0.2309	0.0084	8e-04	0.0075	0.0029	0.0101	0.0014	0.0031	0.0178	0.1411	0.1381	0.0019	0.0011	0.0162	0.0158	0.0077	0.0054	0.0198	0.0027	5e-04
10	rs10825135	55626367	0.89	0.145699762692903	0.84	0.364737902801441	0.367668402808505	0.181788734373627	0.0015	0.0012	0.0183	0.1542	0.0038	0.1836	0.2311	0.0085	8e-04	0.0075	0.0029	0.0102	0.0014	0.0031	0.0179	0.141	0.1382	0.0019	0.0011	0.0162	0.0158	0.0077	0.0054	0.0198	0.0026	5e-04
10	rs17706048	55627331	0.89	0.145699762692903	0.84	0.364737902801441	0.358042520988304	0.182092335747481	0.0015	0.0012	0.0183	0.1542	0.0038	0.1835	0.2312	0.0086	8e-04	0.0075	0.0029	0.0105	0.0014	0.0031	0.0179	0.1407	0.1382	0.0019	0.0011	0.0162	0.0158	0.0077	0.0054	0.0198	0.0026	6e-04
10	rs11003894	55631765	0.89	0.145699762692903	0.84	0.364737902801441	0.322877470654095	0.185443398408642	0.0015	0.0012	0.0182	0.154	0.0038	0.1833	0.2314	0.0087	8e-04	0.0074	0.0029	0.0107	0.0013	0.0031	0.0179	0.1404	0.1383	0.0019	0.0011	0.0161	0.0159	0.0077	0.0055	0.0198	0.0026	6e-04
10	rs7905665	55643955	0.9	0.124917206299546	0.84	0.364737902801441	0.257103350424016	0.193343225549976	0.0016	0.0012	0.0182	0.154	0.0038	0.1838	0.2322	0.0089	8e-04	0.0074	0.003	0.0107	0.0011	0.0029	0.0177	0.1383	0.1398	0.0021	0.0011	0.0157	0.0159	0.0076	0.0056	0.0196	0.0026	7e-04
10	rs78246663	55659854	0.9	0.124917206299546	0.82	0.448736318624531	0.232462685360213	0.188200686942018	0.0018	0.0012	0.0181	0.1543	0.0037	0.1837	0.232	0.0091	9e-04	0.0073	0.0031	0.0106	0.0011	0.0028	0.0177	0.1382	0.1399	0.0021	0.0011	0.0155	0.016	0.0076	0.0056	0.0195	0.0025	7e-04
10	rs61858349	55667925	0.9	0.124917206299546	0.82	0.448736318624531	0.229589213008925	0.210109919967117	0.0019	0.0012	0.0181	0.1544	0.0036	0.1837	0.232	0.0092	9e-04	0.0073	0.0031	0.0106	0.0011	0.0028	0.0177	0.1381	0.14	0.0021	0.001	0.0154	0.016	0.0076	0.0056	0.0194	0.0024	7e-04
10	rs10509002	55668437	0.9	0.124917206299546	0.82	0.448736318624531	0.228789877370252	0.209791280897878	0.0019	0.0012	0.0181	0.1544	0.0036	0.1837	0.232	0.0092	9e-04	0.0073	0.0031	0.0106	0.0011	0.0027	0.0177	0.1381	0.14	0.0021	0.001	0.0154	0.016	0.0076	0.0056	0.0194	0.0024	7e-04
10	rs75334095	55678425	0.9	0.124917206299546	0.82	0.448736318624531	0.223943341394708	0.207459505806089	0.0019	0.0013	0.0181	0.1545	0.0035	0.1837	0.2319	0.0093	9e-04	0.0073	0.0031	0.0106	0.0011	0.0027	0.0177	0.138	0.14	0.0021	0.001	0.0154	0.016	0.0077	0.0056	0.0193	0.0024	7e-04
10	rs2121526	55686763	0.9	0.124917206299546	0.82	0.448736318624531	0.222699334457304	0.199993765811389	0.0019	0.0013	0.018	0.1546	0.0035	0.1837	0.2319	0.0094	9e-04	0.0073	0.0032	0.0106	0.001	0.0027	0.0177	0.138	0.1401	0.0021	0.001	0.0153	0.016	0.0077	0.0056	0.0193	0.0023	7e-04
10	rs76969639	55691848	0.9	0.124917206299546	0.82	0.448736318624531	0.223320854476989	0.202297304811855	0.0019	0.0013	0.018	0.1546	0.0035	0.1837	0.2319	0.0094	9e-04	0.0073	0.0032	0.0106	0.001	0.0027	0.0177	0.138	0.1401	0.0022	0.001	0.0153	0.016	0.0077	0.0056	0.0193	0.0023	7e-04
10	rs75465005	55701120	0.91	0.106429816649543	0.82	0.448736318624531	0.235014570771275	0.233684375168443	0.0026	0.0016	0.0181	0.154	0.0034	0.1826	0.2312	0.0095	0.0014	0.0073	0.0032	0.0106	0.0017	0.0029	0.0174	0.137	0.1399	0.0025	0.0015	0.0153	0.0161	0.0076	0.0059	0.0191	0.0023	0.0013
10	rs36074661	55707431	0.91	0.106429816649543	0.82	0.448736318624531	0.224733212664971	0.237765735486147	0.0026	0.0016	0.0181	0.1539	0.0034	0.1825	0.2312	0.0096	0.0014	0.0073	0.0032	0.0105	0.0017	0.0029	0.0174	0.1368	0.1405	0.0025	0.0015	0.0153	0.0161	0.0076	0.0059	0.019	0.0023	0.0013
10	rs76745993	55708906	0.91	0.106429816649543	0.82	0.448736318624531	0.221913463993402	0.233794382761403	0.0026	0.0016	0.0181	0.1539	0.0034	0.1825	0.2312	0.0096	0.0014	0.0073	0.0032	0.0105	0.0017	0.0029	0.0174	0.1368	0.1405	0.0025	0.0015	0.0153	0.0161	0.0076	0.0059	0.019	0.0023	0.0013
10	rs2446610	55719947	0.91	0.106429816649543	0.82	0.448736318624531	0.208392181136501	0.235005566912277	0.0026	0.0016	0.0181	0.1539	0.0034	0.1825	0.2311	0.0097	0.0014	0.0073	0.0033	0.0105	0.0017	0.0029	0.0173	0.1367	0.1406	0.0025	0.0015	0.0152	0.0162	0.0076	0.0059	0.0189	0.0023	0.0013
10	rs2593135	55725337	0.91	0.106429816649543	0.82	0.448736318624531	0.171766295397719	0.219635172294957	0.0025	0.0016	0.0178	0.1542	0.0034	0.1825	0.2309	0.0098	0.0013	0.0073	0.0033	0.0107	0.0017	0.0029	0.0173	0.1367	0.1405	0.0024	0.0015	0.0152	0.0162	0.008	0.0059	0.0188	0.0024	0.0013
10	rs7922347	55741052	0.91	0.106429816649543	0.83	0.405269641990714	0.12721367880066	0.228423737141454	0.0025	0.0016	0.0182	0.1528	0.0036	0.1821	0.2305	0.0107	0.0013	0.0074	0.0036	0.0103	0.0016	0.0032	0.0173	0.1373	0.1403	0.0026	0.0017	0.0145	0.0168	0.0079	0.0062	0.0182	0.0025	0.0014
10	rs2253882	55753901	0.91	0.106429816649543	0.82	0.448736318624531	0.138213092686428	0.253863009859626	0.0025	0.0016	0.0182	0.1528	0.0036	0.182	0.2306	0.0108	0.0014	0.0073	0.0036	0.0103	0.0016	0.0032	0.0172	0.1374	0.1401	0.0026	0.0017	0.0144	0.0169	0.0079	0.0062	0.0181	0.0025	0.0014
10	rs2135720	55755491	0.91	0.106429816649543	0.82	0.448736318624531	0.138307329140719	0.25578533317104	0.0025	0.0016	0.0182	0.1529	0.0036	0.182	0.2306	0.0108	0.0013	0.0073	0.0036	0.0103	0.0016	0.0035	0.0172	0.1376	0.14	0.0026	0.0018	0.0145	0.0169	0.0079	0.0062	0.0178	0.0025	0.0013
10	rs117553323	55757217	0.91	0.106429816649543	0.82	0.448736318624531	0.129919562283394	0.221686572135252	0.0025	0.0016	0.0182	0.1526	0.0037	0.1821	0.2306	0.0108	0.0013	0.0073	0.0036	0.0103	0.0016	0.0035	0.0172	0.1375	0.1402	0.0026	0.0018	0.0145	0.0169	0.0079	0.0062	0.0178	0.0025	0.0013
10	rs4935489	55768235	0.91	0.106429816649543	0.81	0.49521423796015	0.140961591984834	0.217482568807667	0.0025	0.0016	0.0182	0.1523	0.0037	0.1823	0.2307	0.0109	0.0013	0.0073	0.0036	0.0103	0.0017	0.0036	0.0172	0.1373	0.1399	0.0026	0.0018	0.0145	0.0168	0.0079	0.0063	0.0177	0.0025	0.0013
10	rs12412786	55769828	0.92	0.0900864543555373	0.81	0.49521423796015	0.129013768972527	0.15663600949477	0.0025	0.0016	0.0182	0.1522	0.0037	0.1821	0.2307	0.0109	0.0013	0.0073	0.0036	0.0103	0.0017	0.0036	0.0173	0.1374	0.1398	0.0026	0.0018	0.0145	0.0169	0.008	0.0063	0.0177	0.0025	0.0013
10	rs75586924	55770773	0.92	0.0900864543555373	0.81	0.49521423796015	0.110709266035742	0.121542442756729	0.0024	0.0016	0.0181	0.1521	0.0036	0.1824	0.2304	0.011	0.0013	0.0073	0.0037	0.0103	0.0017	0.0036	0.0173	0.1375	0.1396	0.0026	0.0018	0.0144	0.017	0.008	0.0063	0.0177	0.0026	0.0013
10	rs16937868	55779350	0.92	0.0900864543555373	0.8	0.544775224122235	0.106292499728179	0.115559999216445	0.0024	0.0016	0.018	0.1519	0.0036	0.1826	0.2301	0.011	0.0012	0.0073	0.0038	0.0102	0.0017	0.0036	0.0174	0.1377	0.1394	0.0026	0.0018	0.0144	0.0172	0.0081	0.0063	0.0177	0.0026	0.0013
10	rs118053238	55806680	0.93	0.0757334056000413	0.79	0.597486775499064	0.0878422967945644	0.0794214207750481	0.0022	0.0016	0.0181	0.1513	0.0034	0.1836	0.2292	0.011	0.0012	0.0073	0.0041	0.0102	0.0016	0.0037	0.0177	0.1384	0.1387	0.0026	0.0018	0.0142	0.0173	0.0083	0.0063	0.0176	0.0028	0.0014
10	rs72794973	55807610	0.93	0.0757334056000413	0.79	0.597486775499064	0.0886517017988716	0.0797922432827434	0.0022	0.0016	0.0182	0.1513	0.0034	0.1836	0.2292	0.011	0.0012	0.0073	0.0041	0.0102	0.0016	0.0037	0.0177	0.1385	0.1387	0.0026	0.0018	0.0142	0.0173	0.0083	0.0063	0.0176	0.0028	0.0014
10	rs75285476	55815450	0.93	0.0757334056000413	0.79	0.597486775499064	0.0861672457896285	0.0783131756730499	0.0022	0.0016	0.0182	0.1513	0.0034	0.1836	0.229	0.011	0.0012	0.0073	0.0041	0.0102	0.0016	0.0037	0.0177	0.1385	0.1387	0.0026	0.0018	0.0142	0.0172	0.0083	0.0063	0.0176	0.0028	0.0014
10	rs72794986	55827216	0.93	0.0757334056000413	0.79	0.597486775499064	0.0840502786834366	0.0746651251279482	0.0021	0.0016	0.0182	0.1513	0.0034	0.1838	0.2287	0.011	0.0012	0.0073	0.0042	0.0102	0.0016	0.0037	0.0177	0.1387	0.1386	0.0025	0.0018	0.0142	0.0172	0.0084	0.0062	0.0176	0.0028	0.0014
10	rs12246412	55838466	0.93	0.0757334056000413	0.79	0.597486775499064	0.0806113574766713	0.0722966879026286	0.002	0.0016	0.0183	0.1511	0.0034	0.1843	0.2276	0.0115	0.0012	0.0073	0.0043	0.0102	0.0015	0.0037	0.0174	0.1395	0.1382	0.0025	0.0019	0.0142	0.0172	0.0086	0.0062	0.0175	0.0029	0.0014
10	rs7921911	55841801	0.94	0.0632155594214646	0.79	0.597486775499064	0.0764794525925257	0.0713723338817499	0.002	0.0016	0.0183	0.1511	0.0034	0.1845	0.2275	0.0115	0.0012	0.0073	0.0043	0.0102	0.0015	0.0037	0.0174	0.1396	0.1382	0.0025	0.0017	0.0142	0.0172	0.0086	0.0062	0.0175	0.0029	0.0014
10	rs11004049	55843133	0.93	0.0757334056000413	0.79	0.597486775499064	0.0732446411482151	0.0705940384961114	0.002	0.0016	0.0187	0.151	0.0034	0.1846	0.2271	0.0115	0.0012	0.0073	0.0043	0.0103	0.0015	0.0037	0.0174	0.1395	0.1381	0.0025	0.0017	0.0142	0.0172	0.0086	0.0062	0.0175	0.0029	0.0014
10	rs11004061	55846847	0.94	0.0632155594214646	0.79	0.597486775499064	0.0715049655132359	0.0700302302099865	0.0019	0.0016	0.0187	0.1508	0.0035	0.1848	0.227	0.0116	0.0012	0.0073	0.0043	0.0104	0.0014	0.0037	0.0174	0.1392	0.1381	0.0025	0.0017	0.0142	0.0173	0.0086	0.0063	0.0175	0.003	0.0014
10	rs16937900	55852464	0.94	0.0632155594214646	0.78	0.653412240020304	0.0656383800080334	0.0653825876454319	0.0019	0.0016	0.0188	0.1497	0.0036	0.1859	0.2263	0.0119	0.0012	0.0074	0.0045	0.0112	0.0013	0.0039	0.0175	0.1376	0.1379	0.0024	0.0018	0.0142	0.0178	0.0086	0.0065	0.0175	0.0031	0.0015
10	rs7908414	55858508	0.94	0.0632155594214646	0.78	0.653412240020304	0.0640774567178231	0.0596148816825513	0.0018	0.0015	0.0188	0.1492	0.0037	0.1863	0.2259	0.0121	0.0012	0.0074	0.0046	0.0114	0.0013	0.004	0.0174	0.1369	0.1381	0.0023	0.0018	0.0142	0.018	0.0086	0.0067	0.0174	0.0032	0.0015
10	rs4935100	55859463	0.94	0.0632155594214646	0.78	0.653412240020304	0.0639227201218227	0.0604061116483617	0.0018	0.0015	0.0188	0.1492	0.0037	0.1863	0.2258	0.0121	0.0012	0.0074	0.0046	0.0115	0.0013	0.004	0.0174	0.1369	0.1381	0.0023	0.0018	0.0142	0.018	0.0086	0.0067	0.0174	0.0032	0.0015
10	rs72797030	55861453	0.94	0.0632155594214646	0.78	0.653412240020304	0.0653438263974866	0.0624035290588065	0.0018	0.0015	0.0188	0.1491	0.0037	0.1864	0.2258	0.0121	0.0011	0.0074	0.0046	0.0115	0.0013	0.0041	0.0175	0.1366	0.1381	0.0023	0.0018	0.0143	0.018	0.0086	0.0067	0.0175	0.0032	0.0015
10	rs2174718	55867198	0.94	0.0632155594214646	0.78	0.653412240020304	0.0660522162340712	0.0705234598699202	0.0018	0.0015	0.0189	0.1487	0.0037	0.1868	0.2255	0.012	0.0011	0.0074	0.0046	0.0116	0.0013	0.0041	0.0175	0.1369	0.1379	0.0023	0.0018	0.0142	0.0181	0.0087	0.0067	0.0175	0.0031	0.0015
10	rs12413011	55870356	0.97	0.0351293717890758	0.78	0.653412240020304	0.0724447937397827	0.0686289413063837	0.0017	0.0012	0.0189	0.1473	0.0036	0.1861	0.2244	0.0127	0.0012	0.0079	0.0048	0.0105	0.0013	0.0053	0.0175	0.137	0.1365	0.0017	0.0017	0.0151	0.0193	0.0104	0.0073	0.0163	0.0039	0.0016
10	rs11004076	55873902	0.97	0.0351293717890758	0.78	0.653412240020304	0.0874393606792596	0.0843724367190833	0.0017	0.0012	0.0189	0.1468	0.0037	0.1868	0.2244	0.0132	0.0012	0.0079	0.0048	0.0105	0.0012	0.0054	0.0172	0.137	0.136	0.0016	0.0016	0.0152	0.0194	0.0105	0.0073	0.0162	0.004	0.0015
10	rs10740573	55874703	0.97	0.0351293717890758	0.77	0.712611004068267	0.088436988863279	0.0863558830275961	0.0017	0.0012	0.0189	0.1468	0.0037	0.1868	0.2245	0.0132	0.0012	0.0078	0.0048	0.0105	0.0012	0.0054	0.0172	0.137	0.136	0.0016	0.0016	0.0152	0.0194	0.0105	0.0073	0.0162	0.004	0.0015
10	rs11004080	55877965	0.97	0.0351293717890758	0.77	0.712611004068267	0.0897061683914016	0.0924949556582326	0.0017	0.0012	0.0189	0.1469	0.0037	0.1867	0.2244	0.0132	0.0012	0.0078	0.0048	0.0105	0.0012	0.0054	0.0172	0.1371	0.1361	0.0016	0.0016	0.0152	0.0194	0.0105	0.0073	0.0162	0.004	0.0015
10	rs117417255	55881607	0.97	0.0351293717890758	0.77	0.712611004068267	0.0898987392189021	0.0932839656326749	0.0017	0.0012	0.0189	0.1469	0.0037	0.1867	0.2244	0.0132	0.0012	0.0078	0.0048	0.0105	0.0012	0.0054	0.0172	0.1371	0.1361	0.0016	0.0016	0.0152	0.0194	0.0105	0.0073	0.0161	0.004	0.0015
10	rs77593490	55886458	0.97	0.0351293717890758	0.77	0.712611004068267	0.0902363677745617	0.0948699198630098	0.0017	0.0012	0.0189	0.147	0.0037	0.1867	0.2244	0.0132	0.0012	0.0078	0.0048	0.0105	0.0012	0.0054	0.0172	0.1371	0.1361	0.0016	0.0016	0.0152	0.0193	0.0105	0.0072	0.0161	0.004	0.0014
10	rs72797045	55892271	0.98	0.0284210112117031	0.77	0.712611004068267	0.0982494381485611	0.0918656599200028	0.0018	0.0012	0.0189	0.1469	0.0037	0.1859	0.2244	0.0133	0.0013	0.0077	0.0049	0.0106	0.0011	0.0054	0.017	0.1383	0.1362	0.0016	0.0016	0.0152	0.0192	0.0107	0.0072	0.0156	0.0039	0.0013
10	rs61731389	55892642	0.98	0.0284210112117031	0.77	0.712611004068267	0.112501639932931	0.0983959544946458	0.0018	0.0012	0.019	0.1469	0.0037	0.1859	0.2245	0.0133	0.0013	0.0078	0.0049	0.0106	0.0011	0.0054	0.0171	0.1383	0.1363	0.0016	0.0016	0.0152	0.0192	0.0107	0.0072	0.0155	0.0036	0.0013
10	rs12781225	55896262	0.97	0.0351293717890758	0.77	0.712611004068267	0.144838135744595	0.103038281858851	0.0017	0.0012	0.0189	0.1469	0.0037	0.1859	0.2245	0.0133	0.0013	0.0078	0.0049	0.0106	0.0011	0.0054	0.0165	0.1383	0.1362	0.0016	0.0015	0.0152	0.0192	0.0126	0.0072	0.0153	0.003	0.0013
10	rs113011883	55909501	0.97	0.0351293717890758	0.77	0.712611004068267	0.145420176840438	0.103367180811533	0.0017	0.0012	0.0189	0.1469	0.0037	0.1859	0.2245	0.0133	0.0013	0.0078	0.0049	0.0106	0.0011	0.0054	0.0165	0.1383	0.1361	0.0016	0.0015	0.0152	0.0193	0.0126	0.0072	0.0153	0.003	0.0013
10	rs11004108	55921514	0.97	0.0351293717890758	0.77	0.712611004068267	0.126944986573997	0.0979927276923974	0.0017	0.0012	0.0189	0.147	0.0038	0.1859	0.2246	0.0131	0.0013	0.0077	0.005	0.0107	0.0011	0.0055	0.0166	0.1382	0.136	0.0016	0.0015	0.0151	0.0194	0.0125	0.0073	0.0153	0.0031	0.0013
10	rs17646169	55922376	0.97	0.0351293717890758	0.78	0.653412240020304	0.126766049826877	0.0990424648448036	0.0017	0.0012	0.0189	0.147	0.0038	0.1859	0.2246	0.0131	0.0013	0.0077	0.005	0.0107	0.0011	0.0055	0.0166	0.1382	0.136	0.0016	0.0015	0.0151	0.0194	0.0125	0.0073	0.0153	0.0031	0.0013
10	rs118107801	55924306	0.98	0.0284210112117031	0.78	0.653412240020304	0.127512629857175	0.101645008448666	0.0017	0.0012	0.0189	0.147	0.0038	0.1858	0.2246	0.0131	0.0013	0.0077	0.005	0.0107	0.0011	0.0055	0.0166	0.1381	0.136	0.0016	0.0015	0.0151	0.0194	0.0125	0.0073	0.0153	0.0031	0.0013
10	rs75598143	55926133	0.98	0.0284210112117031	0.78	0.653412240020304	0.127183807093634	0.0981539405805051	0.0017	0.0012	0.0189	0.1471	0.0038	0.1858	0.2247	0.013	0.0013	0.0077	0.005	0.0107	0.0011	0.0054	0.0166	0.1381	0.1359	0.0016	0.0015	0.0151	0.0194	0.0126	0.0073	0.0153	0.0031	0.0014
10	rs12246601	55936308	0.98	0.0284210112117031	0.78	0.653412240020304	0.138873556697708	0.0766992598697295	0.0017	0.0013	0.0188	0.1473	0.0039	0.1856	0.2256	0.0128	0.0015	0.0075	0.0051	0.0108	0.0012	0.0054	0.0163	0.1375	0.1353	0.0016	0.0019	0.0149	0.0194	0.0127	0.0073	0.0153	0.003	0.0014
10	rs114445647	55944422	0.98	0.0284210112117031	0.78	0.653412240020304	0.145193662324464	0.0781658893693271	0.0017	0.0013	0.0188	0.1478	0.0039	0.1855	0.2253	0.0128	0.0015	0.0075	0.0051	0.0108	0.0012	0.0054	0.0159	0.1376	0.135	0.0017	0.002	0.0149	0.0195	0.0129	0.0073	0.0153	0.0031	0.0014
10	rs72797093	55951157	0.98	0.0284210112117031	0.78	0.653412240020304	0.144676704375955	0.0743763684707325	0.0017	0.0013	0.0188	0.1485	0.0039	0.1855	0.2251	0.0128	0.0016	0.0075	0.0051	0.0109	0.0012	0.0053	0.0155	0.1377	0.1346	0.0017	0.002	0.0148	0.0196	0.013	0.0073	0.0153	0.0031	0.0014
10	rs7078920	55951173	0.98	0.0284210112117031	0.79	0.597486775499064	0.129074035926606	0.0740160700702378	0.0017	0.0013	0.0188	0.1485	0.0039	0.1855	0.2253	0.0128	0.0016	0.0075	0.0051	0.0109	0.0012	0.0053	0.0155	0.1377	0.1346	0.0017	0.0018	0.0148	0.0194	0.013	0.0073	0.0153	0.0031	0.0014
10	rs4935502	55955444	0.98	0.0284210112117031	0.79	0.597486775499064	0.128261869165877	0.0693281128621609	0.0017	0.0013	0.0188	0.1486	0.0039	0.1855	0.2252	0.0128	0.0016	0.0075	0.0051	0.0109	0.0012	0.0053	0.0155	0.1381	0.1344	0.0017	0.0018	0.0148	0.0194	0.0131	0.0072	0.0153	0.0031	0.0015
10	rs10825269	55955610	0.98	0.0284210112117031	0.79	0.597486775499064	0.128261869165877	0.069398192197637	0.0017	0.0013	0.0188	0.1486	0.0039	0.1855	0.2252	0.0128	0.0016	0.0075	0.0051	0.0109	0.0012	0.0053	0.0155	0.1381	0.1344	0.0017	0.0018	0.0148	0.0194	0.0131	0.0072	0.0153	0.0031	0.0015
10	rs11004134	55960818	0.98	0.0284210112117031	0.79	0.597486775499064	0.125192089264582	0.065519386739129	0.0018	0.0014	0.0189	0.1482	0.004	0.1857	0.225	0.0128	0.0016	0.0076	0.0052	0.011	0.0014	0.0054	0.0156	0.1378	0.1344	0.0016	0.0019	0.0147	0.0193	0.0133	0.0071	0.0153	0.003	0.0015
10	rs16905760	55963315	0.98	0.0284210112117031	0.79	0.597486775499064	0.128532246543876	0.0628735477065409	0.0018	0.0014	0.0189	0.148	0.004	0.1858	0.225	0.0128	0.0015	0.0076	0.0052	0.011	0.0014	0.0053	0.0156	0.1378	0.1341	0.0016	0.0019	0.0147	0.0194	0.0135	0.0071	0.0154	0.003	0.0014
10	rs7915132	55966146	0.98	0.0284210112117031	0.79	0.597486775499064	0.126617052825399	0.0642246516088573	0.0018	0.0014	0.019	0.148	0.004	0.1857	0.225	0.0128	0.0015	0.0076	0.0052	0.011	0.0014	0.0053	0.0156	0.1378	0.1341	0.0016	0.0019	0.0147	0.0195	0.0135	0.0071	0.0154	0.003	0.0014
10	rs10763085	55966943	0.98	0.0284210112117031	0.8	0.544775224122235	0.125458524038934	0.0708059500299208	0.0018	0.0014	0.019	0.1481	0.004	0.1857	0.225	0.0128	0.0015	0.0073	0.0052	0.011	0.0014	0.0053	0.0156	0.1378	0.1341	0.0016	0.0019	0.0147	0.0196	0.0135	0.0071	0.0154	0.003	0.0014
10	rs10825273	55968685	0.98	0.0284210112117031	0.8	0.544775224122235	0.124070935663717	0.0806105214512356	0.0018	0.0014	0.019	0.1483	0.004	0.1857	0.2251	0.0128	0.0015	0.0069	0.0052	0.011	0.0014	0.0053	0.0156	0.1378	0.134	0.0016	0.0019	0.0147	0.0197	0.0135	0.0071	0.0154	0.003	0.0014
10	rs17611502	55969252	0.98	0.0284210112117031	0.8	0.544775224122235	0.125606692079122	0.0788295673986601	0.0018	0.0014	0.019	0.1483	0.004	0.1857	0.225	0.0128	0.0015	0.0069	0.0052	0.011	0.0014	0.0053	0.0156	0.1378	0.1339	0.0016	0.0019	0.0147	0.0197	0.0135	0.007	0.0155	0.003	0.0014
10	rs75246874	55969540	0.98	0.0284210112117031	0.8	0.544775224122235	0.112058792538599	0.078018716176503	0.0018	0.0014	0.019	0.1484	0.004	0.1855	0.2249	0.0128	0.0015	0.007	0.0053	0.011	0.0015	0.0053	0.0156	0.1378	0.1338	0.0016	0.0019	0.0147	0.0197	0.0135	0.007	0.0156	0.0031	0.0014
10	rs2891506	55969932	0.98	0.0284210112117031	0.8	0.544775224122235	0.105864946128445	0.0758974623512291	0.0018	0.0014	0.019	0.1484	0.004	0.1858	0.2249	0.0125	0.0015	0.007	0.0053	0.011	0.0015	0.0053	0.0156	0.1378	0.1336	0.0016	0.0019	0.0147	0.0198	0.0136	0.007	0.0156	0.0031	0.0014
10	rs116967071	55970572	0.98	0.0284210112117031	0.8	0.544775224122235	0.119072840574108	0.0746651251279482	0.0018	0.0014	0.019	0.1482	0.004	0.1855	0.2246	0.0125	0.0015	0.007	0.0053	0.011	0.0015	0.0052	0.0156	0.1376	0.1334	0.0016	0.0019	0.0147	0.02	0.0147	0.007	0.0157	0.0031	0.0014
10	rs10825279	55973589	0.98	0.0284210112117031	0.8	0.544775224122235	0.200617962624286	0.0846003499373668	0.0018	0.0014	0.0189	0.1479	0.004	0.185	0.2242	0.0124	0.0015	0.007	0.0053	0.011	0.0015	0.0049	0.0155	0.1372	0.133	0.0016	0.0018	0.0146	0.02	0.0175	0.007	0.0157	0.0031	0.0013
10	rs10763086	55973889	0.98	0.0284210112117031	0.8	0.544775224122235	0.201516985581151	0.0832365891098821	0.0018	0.0014	0.0189	0.1475	0.0041	0.1849	0.2243	0.0124	0.0015	0.007	0.0053	0.011	0.0015	0.0049	0.0155	0.1374	0.133	0.0016	0.0018	0.0146	0.0199	0.0175	0.007	0.0157	0.0031	0.0014
10	rs114370379	55978528	0.98	0.0284210112117031	0.8	0.544775224122235	0.208152933210487	0.092731380121171	0.0017	0.0014	0.0189	0.1476	0.0041	0.1848	0.2241	0.0125	0.0015	0.0071	0.0054	0.011	0.0016	0.005	0.0155	0.1372	0.1328	0.0015	0.0017	0.0146	0.0199	0.0176	0.007	0.0158	0.0032	0.0013
10	rs41274634	55996608	0.98	0.0284210112117031	0.79	0.597486775499064	0.166564035444687	0.0902218807645841	0.0016	0.0015	0.0192	0.148	0.0042	0.1847	0.2239	0.0127	0.0015	0.0071	0.0054	0.0111	0.0018	0.0052	0.0155	0.1368	0.1325	0.0015	0.0016	0.0147	0.0199	0.0168	0.0071	0.0161	0.0032	0.0013
10	rs11004173	56006401	0.98	0.0284210112117031	0.79	0.597486775499064	0.159430572357541	0.0943136355729378	0.0016	0.0015	0.0192	0.1481	0.0043	0.1847	0.2238	0.0127	0.0014	0.0071	0.0054	0.0111	0.0018	0.0053	0.0155	0.1367	0.1324	0.0015	0.0016	0.0147	0.0199	0.0167	0.0072	0.0162	0.0032	0.0013
10	rs112193428	56007813	0.98	0.0284210112117031	0.81	0.49521423796015	0.154754100962571	0.0889774124480261	0.0016	0.0016	0.0193	0.1481	0.0043	0.1847	0.2238	0.0127	0.0014	0.0071	0.0054	0.0111	0.0018	0.0053	0.0155	0.1367	0.1324	0.0015	0.0015	0.0148	0.0199	0.0166	0.0072	0.0162	0.0033	0.0013
10	rs12265553	56008841	0.98	0.0284210112117031	0.81	0.49521423796015	0.152213651697473	0.0858200580892257	0.0016	0.0016	0.0193	0.1482	0.0043	0.1846	0.2237	0.0127	0.0014	0.0071	0.0055	0.0111	0.0019	0.0053	0.0155	0.1366	0.1323	0.0015	0.0015	0.0148	0.0199	0.0165	0.0072	0.0163	0.0033	0.0013
10	rs61858796	56012834	0.98	0.0284210112117031	0.81	0.49521423796015	0.14342122020955	0.0872005922721465	0.0015	0.0016	0.0194	0.1484	0.0044	0.1845	0.2236	0.0128	0.0014	0.0072	0.0055	0.0112	0.002	0.0055	0.0154	0.1363	0.1321	0.0014	0.0014	0.0148	0.0198	0.0161	0.0073	0.0165	0.0033	0.0012
10	rs7094733	56026088	0.98	0.0284210112117031	0.81	0.49521423796015	0.138150289778924	0.0764802456905709	0.0015	0.0017	0.0195	0.1485	0.0045	0.1845	0.2235	0.0129	0.0014	0.0072	0.0055	0.0112	0.002	0.0055	0.0154	0.1362	0.1319	0.0014	0.0014	0.0149	0.0198	0.016	0.0073	0.0165	0.0033	0.0012
10	rs117139967	56026676	0.98	0.0284210112117031	0.81	0.49521423796015	0.138307329140719	0.0770648527053076	0.0015	0.0017	0.0195	0.1485	0.0045	0.1845	0.2235	0.0129	0.0014	0.0072	0.0055	0.0112	0.002	0.0055	0.0154	0.1362	0.1319	0.0014	0.0014	0.0149	0.0198	0.016	0.0073	0.0165	0.0033	0.0012
10	rs4453126	56034219	0.98	0.0284210112117031	0.81	0.49521423796015	0.144612161860302	0.0786818857989365	0.0018	0.0017	0.0195	0.1495	0.0045	0.1833	0.2227	0.0135	0.0015	0.0073	0.0057	0.0114	0.0019	0.0053	0.0155	0.1359	0.1317	0.0015	0.0012	0.015	0.0197	0.0161	0.0072	0.017	0.0033	0.0012
10	rs11819101	56039990	0.98	0.0284210112117031	0.81	0.49521423796015	0.143324914701484	0.0738002367806995	0.0019	0.0017	0.0196	0.1493	0.0045	0.1838	0.2225	0.0134	0.0016	0.0073	0.0057	0.0114	0.0019	0.0052	0.0154	0.1358	0.1318	0.0015	0.0012	0.015	0.0196	0.0161	0.0073	0.0171	0.0032	0.0012
10	rs80208778	56065342	0.98	0.0284210112117031	0.81	0.49521423796015	0.166073443151755	0.0662051806236194	0.0018	0.0018	0.0198	0.1487	0.0045	0.1853	0.2225	0.0134	0.0015	0.0072	0.0057	0.0114	0.0018	0.0052	0.0152	0.1354	0.1314	0.0015	0.0012	0.015	0.0195	0.0161	0.0073	0.0172	0.0031	0.0012
10	rs7921798	56067437	0.98	0.0284210112117031	0.81	0.49521423796015	0.165025019929605	0.0641568089496956	0.0018	0.0018	0.0198	0.1487	0.0045	0.1853	0.2225	0.0134	0.0015	0.0072	0.0057	0.0114	0.0018	0.0052	0.0152	0.1354	0.1314	0.0015	0.0012	0.015	0.0195	0.0161	0.0073	0.0172	0.0031	0.0012
10	rs857369	56072270	0.98	0.0284210112117031	0.81	0.49521423796015	0.163286270750771	0.0646323411909048	0.0018	0.0018	0.0198	0.1487	0.0045	0.1853	0.2225	0.0134	0.0015	0.0072	0.0057	0.0114	0.0018	0.0052	0.0152	0.1354	0.1314	0.0015	0.0012	0.015	0.0195	0.0161	0.0073	0.0172	0.0031	0.0012
10	rs35670202	56073438	0.98	0.0284210112117031	0.81	0.49521423796015	0.16183404935416	0.0669630070671955	0.0018	0.0018	0.0198	0.1487	0.0045	0.1853	0.2224	0.0135	0.0015	0.0072	0.0057	0.0114	0.0019	0.0052	0.0152	0.1353	0.1315	0.0015	0.0012	0.0151	0.0196	0.0161	0.0073	0.0172	0.0031	0.0012
10	rs117454433	56073457	0.98	0.0284210112117031	0.81	0.49521423796015	0.161765085584022	0.0670320793301974	0.0018	0.0018	0.0198	0.1487	0.0045	0.1853	0.2224	0.0135	0.0015	0.0072	0.0057	0.0114	0.0019	0.0052	0.0152	0.1353	0.1315	0.0015	0.0012	0.0151	0.0196	0.0161	0.0073	0.0172	0.0031	0.0012
10	rs12358062	56080137	0.98	0.0284210112117031	0.81	0.49521423796015	0.159533145538228	0.0660677823225773	0.0019	0.0018	0.0198	0.1486	0.0045	0.1853	0.2223	0.0135	0.0015	0.0072	0.0057	0.0115	0.0019	0.0052	0.0152	0.135	0.1317	0.0015	0.0012	0.0151	0.0197	0.0161	0.0073	0.0173	0.0031	0.0012
10	rs117183173	56093077	0.98	0.0284210112117031	0.81	0.49521423796015	0.159157233405652	0.0681412792066994	0.0019	0.0018	0.0199	0.1487	0.0046	0.1854	0.222	0.0135	0.0015	0.0071	0.0057	0.0114	0.002	0.0052	0.0153	0.1347	0.1318	0.0017	0.0012	0.0152	0.0198	0.0161	0.0074	0.0172	0.0031	0.0012
10	rs117115319	56094078	0.98	0.0284210112117031	0.81	0.49521423796015	0.159020667306224	0.06807173161209	0.0019	0.0018	0.0199	0.1487	0.0046	0.1854	0.222	0.0135	0.0015	0.0071	0.0057	0.0114	0.002	0.0052	0.0153	0.1347	0.1318	0.0017	0.0012	0.0152	0.0198	0.016	0.0074	0.0172	0.0031	0.0012
10	rs7094951	56097371	0.98	0.0284210112117031	0.81	0.49521423796015	0.158475092041815	0.0659991280481195	0.0019	0.0018	0.0199	0.1487	0.0046	0.1855	0.222	0.0135	0.0015	0.0071	0.0057	0.0113	0.002	0.0052	0.0153	0.1347	0.1318	0.0017	0.0012	0.0152	0.0198	0.016	0.0074	0.0172	0.0031	0.0012
10	rs1342292	56097864	0.98	0.0284210112117031	0.81	0.49521423796015	0.158952410099828	0.0634800449719103	0.0019	0.0018	0.0198	0.1487	0.0046	0.1855	0.2219	0.0135	0.0015	0.0072	0.0057	0.0113	0.002	0.0052	0.0152	0.1346	0.1318	0.0017	0.0012	0.0152	0.0199	0.016	0.0074	0.0171	0.0031	0.0012
10	rs2795927	56102910	0.98	0.0284210112117031	0.81	0.49521423796015	0.175937295588736	0.0566231882187791	0.0019	0.0018	0.0199	0.1486	0.0046	0.1854	0.2217	0.0135	0.0015	0.0072	0.006	0.0114	0.002	0.0054	0.0152	0.1345	0.1316	0.0017	0.0012	0.0151	0.0199	0.016	0.0074	0.0172	0.0031	0.0012
10	rs34164469	56106173	0.98	0.0284210112117031	0.81	0.49521423796015	0.197315283452722	0.0539495621488065	0.0019	0.0018	0.0199	0.1485	0.0046	0.1853	0.2216	0.0135	0.0015	0.0072	0.0064	0.0114	0.002	0.0054	0.0153	0.1344	0.1315	0.0018	0.0012	0.0149	0.0199	0.016	0.0074	0.0172	0.0031	0.0012
10	rs17654584	56123140	0.98	0.0284210112117031	0.82	0.448736318624531	0.175286265032534	0.0629408148667153	0.0019	0.0018	0.0201	0.1484	0.0047	0.1848	0.2216	0.0135	0.0016	0.0072	0.0064	0.0114	0.002	0.0054	0.0153	0.134	0.1315	0.0019	0.0012	0.0148	0.0199	0.016	0.0076	0.0174	0.0032	0.0012
10	rs117874601	56127060	0.98	0.0284210112117031	0.82	0.448736318624531	0.174024375228539	0.0622025491949414	0.0019	0.0018	0.0201	0.1484	0.0047	0.1848	0.2216	0.0135	0.0016	0.0072	0.0064	0.0114	0.002	0.0054	0.0153	0.134	0.1315	0.0019	0.0012	0.0148	0.0199	0.016	0.0076	0.0174	0.0032	0.0012
10	rs117604103	56148082	0.98	0.0284210112117031	0.82	0.448736318624531	0.162697550979762	0.0683500996985471	0.0019	0.0018	0.0201	0.1484	0.0047	0.1845	0.2216	0.0136	0.0015	0.0071	0.0064	0.0115	0.0021	0.0054	0.0154	0.1339	0.1316	0.002	0.0012	0.0148	0.0199	0.016	0.0076	0.0174	0.0032	0.0013
10	rs186070254	56159863	0.98	0.0284210112117031	0.82	0.448736318624531	0.157896626357681	0.0769185302473213	0.002	0.0018	0.0202	0.1484	0.0048	0.1843	0.2217	0.0136	0.0015	0.0071	0.0064	0.0115	0.0021	0.0055	0.0154	0.1337	0.1316	0.0021	0.0012	0.0148	0.0199	0.016	0.0077	0.0175	0.0032	0.0013
10	rs117821324	56165837	0.98	0.0284210112117031	0.82	0.448736318624531	0.156067401397508	0.0757520520348393	0.002	0.0018	0.0202	0.1484	0.0048	0.1842	0.2217	0.0136	0.0015	0.0071	0.0064	0.0115	0.0021	0.0055	0.0154	0.1337	0.1316	0.0021	0.0012	0.0147	0.0199	0.016	0.0077	0.0175	0.0032	0.0013
10	rs10430539	56169913	0.98	0.0284210112117031	0.82	0.448736318624531	0.139757111759992	0.0644283606825479	0.002	0.0018	0.0203	0.1483	0.0048	0.1836	0.2217	0.0136	0.0015	0.007	0.0063	0.0115	0.0022	0.0056	0.0156	0.1334	0.1317	0.0023	0.0012	0.0146	0.02	0.016	0.0078	0.0176	0.0033	0.0013
10	rs10825324	56170113	0.98	0.0284210112117031	0.82	0.448736318624531	0.139757111759992	0.0644963240392324	0.002	0.0018	0.0203	0.1483	0.0048	0.1836	0.2217	0.0136	0.0015	0.007	0.0063	0.0115	0.0022	0.0056	0.0156	0.1334	0.1317	0.0023	0.0012	0.0146	0.02	0.016	0.0078	0.0176	0.0033	0.0013
10	rs117805897	56175580	0.98	0.0284210112117031	0.83	0.405269641990714	0.138275912710137	0.086126079961349	0.002	0.0018	0.0204	0.1483	0.0048	0.1833	0.2218	0.0136	0.0015	0.0069	0.0063	0.0115	0.0022	0.0055	0.0156	0.1331	0.132	0.0024	0.0012	0.0146	0.02	0.0159	0.0079	0.0176	0.0033	0.0013
10	rs117417522	56176979	0.98	0.0284210112117031	0.86	0.29215087580064	0.137460587327629	0.086126079961349	0.0021	0.0018	0.0204	0.1484	0.0048	0.1832	0.2216	0.0136	0.0015	0.0069	0.0063	0.0115	0.0022	0.0056	0.0156	0.1331	0.132	0.0025	0.0012	0.0145	0.02	0.0158	0.0079	0.0177	0.0033	0.0014
10	rs111482447	56185949	0.98	0.0284210112117031	0.86	0.29215087580064	0.135341866257216	0.0889774124480261	0.0021	0.0018	0.0204	0.1484	0.0049	0.1831	0.2216	0.0136	0.0015	0.0069	0.0063	0.0115	0.0022	0.0056	0.0156	0.133	0.132	0.0025	0.0012	0.0145	0.02	0.0158	0.0079	0.0177	0.0033	0.0014
10	rs61853575	56192417	0.98	0.0284210112117031	0.85	0.32706018639722	0.133365826533913	0.0800150737202863	0.0021	0.0019	0.0205	0.1484	0.0049	0.183	0.2217	0.0137	0.0015	0.0069	0.0064	0.0115	0.0022	0.0056	0.0156	0.1329	0.1319	0.0025	0.0012	0.0145	0.02	0.0157	0.0079	0.0177	0.0033	0.0014
10	rs67040242	56198138	0.98	0.0284210112117031	0.84	0.364737902801441	0.133181469580871	0.10058455016583	0.0021	0.0019	0.0205	0.1486	0.0049	0.183	0.2216	0.0137	0.0015	0.0069	0.0063	0.0115	0.0022	0.0056	0.0156	0.1327	0.1319	0.0025	0.0012	0.0145	0.0201	0.0157	0.0079	0.0178	0.0033	0.0014
10	rs1342310	56203741	0.97	0.0351293717890758	0.84	0.364737902801441	0.11073670657208	0.0833876767461409	0.0023	0.0019	0.0215	0.1491	0.0051	0.1817	0.2199	0.0137	0.0017	0.0069	0.0063	0.0119	0.0023	0.0057	0.0157	0.1319	0.1308	0.0029	0.0012	0.0148	0.0202	0.0157	0.0082	0.0181	0.0034	0.0017
10	rs1219858	56207381	0.97	0.0351293717890758	0.84	0.364737902801441	0.0993743127421887	0.0514553751947247	0.0027	0.0018	0.0228	0.1504	0.0056	0.1803	0.2159	0.0139	0.0018	0.0065	0.0059	0.0125	0.0025	0.0064	0.0157	0.1294	0.1307	0.0033	0.0013	0.0152	0.021	0.0152	0.0088	0.0193	0.0038	0.0022
10	rs2026414	56208736	0.97	0.0351293717890758	0.84	0.364737902801441	0.129345448042708	0.0473933940621845	0.0027	0.0018	0.0231	0.1499	0.0058	0.1803	0.2156	0.0141	0.0018	0.0064	0.0058	0.0126	0.0025	0.0065	0.0158	0.1283	0.1306	0.0034	0.0012	0.0152	0.0212	0.0151	0.009	0.0199	0.0039	0.0023
10	rs113671578	56213531	0.97	0.0351293717890758	0.84	0.364737902801441	0.169844429044778	0.0545810822115192	0.0028	0.0018	0.0235	0.1496	0.0058	0.1815	0.2152	0.0141	0.0018	0.0064	0.0057	0.0124	0.0024	0.0065	0.0156	0.1266	0.1312	0.0036	0.0012	0.0153	0.0212	0.0152	0.0091	0.0202	0.0038	0.0022
10	rs72792526	56224235	0.97	0.0351293717890758	0.84	0.364737902801441	0.196928781969258	0.0522603661538832	0.0028	0.0018	0.0237	0.1495	0.006	0.182	0.215	0.0141	0.0017	0.0064	0.0056	0.0124	0.0024	0.0064	0.0156	0.1258	0.1316	0.0037	0.0012	0.0154	0.0211	0.0152	0.0092	0.0203	0.0038	0.0021
10	rs12259617	56229623	0.97	0.0351293717890758	0.84	0.364737902801441	0.206482541209758	0.0519501115884336	0.0028	0.0018	0.0238	0.1495	0.0061	0.1822	0.2149	0.0141	0.0017	0.0064	0.0056	0.0124	0.0024	0.0064	0.0155	0.1255	0.1317	0.0037	0.0012	0.0154	0.0211	0.0152	0.0092	0.0203	0.0038	0.0021
10	rs77137582	56236971	0.97	0.0351293717890758	0.84	0.364737902801441	0.217067549220019	0.0485906013625322	0.0028	0.0018	0.0239	0.1494	0.0061	0.1824	0.2149	0.0141	0.0017	0.0064	0.0056	0.0124	0.0024	0.0064	0.0155	0.1252	0.1318	0.0037	0.0011	0.0154	0.0211	0.0152	0.0092	0.0203	0.0038	0.0021
10	rs76899766	56237214	0.97	0.0351293717890758	0.83	0.405269641990714	0.216863536495582	0.0477511778391918	0.0028	0.0018	0.0239	0.1494	0.0061	0.1824	0.2149	0.0141	0.0017	0.0064	0.0056	0.0124	0.0024	0.0064	0.0155	0.1252	0.1319	0.0037	0.0011	0.0154	0.0211	0.0152	0.0092	0.0203	0.0038	0.0021
10	rs10825336	56239430	0.97	0.0351293717890758	0.82	0.448736318624531	0.216578099394901	0.0464451025274072	0.0028	0.0018	0.0239	0.1494	0.0061	0.1821	0.2148	0.0141	0.0017	0.0064	0.0055	0.0124	0.0024	0.0064	0.0155	0.125	0.1323	0.0037	0.0011	0.0154	0.021	0.0153	0.0093	0.0204	0.0038	0.0021
10	rs2104891	56244067	0.97	0.0351293717890758	0.82	0.448736318624531	0.230094854802982	0.04805023439048	0.0028	0.0018	0.0241	0.1487	0.0061	0.1825	0.2148	0.0141	0.0017	0.0063	0.0055	0.0124	0.0023	0.0064	0.0154	0.1247	0.1329	0.0038	0.0011	0.0154	0.021	0.0157	0.0092	0.0204	0.0037	0.0021
10	rs112670573	56244090	0.97	0.0351293717890758	0.83	0.405269641990714	0.230094854802982	0.0481101441270902	0.0028	0.0018	0.0241	0.1487	0.0061	0.1825	0.2148	0.0141	0.0017	0.0063	0.0055	0.0124	0.0023	0.0064	0.0154	0.1247	0.1329	0.0038	0.0011	0.0154	0.021	0.0157	0.0092	0.0204	0.0037	0.0021
10	rs11004337	56249445	0.97	0.0351293717890758	0.83	0.405269641990714	0.240510148817226	0.0517643442350716	0.0028	0.0018	0.0241	0.1484	0.0061	0.1825	0.215	0.0142	0.0017	0.0063	0.0054	0.0124	0.0022	0.0063	0.0153	0.1246	0.1331	0.0037	0.0011	0.0154	0.0209	0.0159	0.0092	0.0204	0.0037	0.0021
10	rs16906201	56250419	0.97	0.0351293717890758	0.83	0.405269641990714	0.245070598609109	0.0535093889511163	0.0028	0.0018	0.0241	0.1485	0.0061	0.1825	0.215	0.0142	0.0017	0.0063	0.0054	0.0124	0.0022	0.0063	0.0153	0.1246	0.1331	0.0037	0.0011	0.0154	0.0209	0.0156	0.0091	0.0204	0.0037	0.0024
10	rs117154116	56258984	0.97	0.0351293717890758	0.83	0.405269641990714	0.251977454144751	0.0700302302099865	0.0029	0.0017	0.0241	0.1494	0.0059	0.1831	0.2147	0.0141	0.0017	0.0064	0.005	0.0127	0.0022	0.0062	0.015	0.1243	0.1336	0.0037	0.0011	0.015	0.021	0.0154	0.009	0.0205	0.0036	0.0023
10	rs16906223	56263572	0.96	0.0430660126656495	0.83	0.405269641990714	0.289181575329189	0.0690480901970368	0.003	0.0017	0.0242	0.1504	0.0057	0.1836	0.2143	0.014	0.0016	0.0066	0.0046	0.0129	0.0024	0.0061	0.0145	0.1239	0.1341	0.0037	0.0011	0.0147	0.0211	0.0152	0.009	0.0207	0.0035	0.0022
10	rs7901730	56263890	0.96	0.0430660126656495	0.83	0.405269641990714	0.286276398928375	0.0661364665177148	0.003	0.0017	0.0242	0.1505	0.0057	0.1837	0.2143	0.014	0.0016	0.0066	0.0046	0.0129	0.0024	0.0061	0.0145	0.1238	0.1341	0.0037	0.0011	0.0147	0.0211	0.0152	0.009	0.0207	0.0035	0.0022
10	rs72792530	56268254	0.96	0.0430660126656495	0.83	0.405269641990714	0.237024325161695	0.0602739318831524	0.0032	0.0016	0.0239	0.1505	0.0057	0.1842	0.2146	0.014	0.0015	0.0068	0.0046	0.013	0.0024	0.0061	0.0145	0.1237	0.1345	0.0035	0.001	0.0146	0.0212	0.0151	0.0088	0.0201	0.0034	0.0023
10	rs10825341	56271258	0.96	0.0430660126656495	0.84	0.364737902801441	0.22245099720845	0.0559815651319115	0.0032	0.0016	0.0238	0.1505	0.0058	0.1843	0.2146	0.0139	0.0015	0.0069	0.0045	0.013	0.0024	0.0061	0.0144	0.124	0.1345	0.0035	0.001	0.0145	0.0213	0.0151	0.0088	0.02	0.0034	0.0023
10	rs10509013	56287101	0.96	0.0430660126656495	0.84	0.364737902801441	0.183450472652013	0.0482300619421839	0.0032	0.0017	0.0238	0.1505	0.0058	0.184	0.2149	0.0137	0.0016	0.0068	0.0045	0.0128	0.0024	0.0061	0.0143	0.1238	0.1346	0.0035	0.0011	0.0145	0.0214	0.0151	0.0089	0.0198	0.0038	0.0023
10	rs41274636	56287569	0.96	0.0430660126656495	0.84	0.364737902801441	0.181343235242879	0.0476914650292326	0.0032	0.0017	0.0238	0.1505	0.0058	0.184	0.2149	0.0137	0.0016	0.0068	0.0045	0.0128	0.0024	0.0061	0.0143	0.1238	0.1346	0.0035	0.0011	0.0145	0.0214	0.0151	0.0089	0.0198	0.0038	0.0023
10	rs117580117	56298010	0.96	0.0430660126656495	0.84	0.364737902801441	0.167582951220631	0.0568807159807942	0.0035	0.0017	0.0239	0.1508	0.0059	0.1836	0.2146	0.0137	0.0017	0.0067	0.0046	0.0129	0.0024	0.0061	0.0142	0.1226	0.1354	0.0036	0.001	0.0144	0.0211	0.0151	0.0089	0.0198	0.0038	0.0024
10	rs1219792	56298422	0.96	0.0430660126656495	0.84	0.364737902801441	0.161799565314387	0.0531959351761616	0.0035	0.0017	0.0239	0.1508	0.0059	0.1836	0.2145	0.0137	0.0017	0.0067	0.0046	0.013	0.0024	0.0061	0.0142	0.1225	0.1355	0.0036	0.001	0.0144	0.0213	0.0151	0.0089	0.0198	0.0038	0.0024
10	rs61853601	56300266	0.97	0.0351293717890758	0.84	0.364737902801441	0.135124884700158	0.0375423738205009	0.0039	0.0019	0.024	0.1507	0.0061	0.1841	0.2131	0.0133	0.002	0.0067	0.0047	0.0132	0.0025	0.0064	0.0139	0.1224	0.136	0.0032	0.001	0.0142	0.0205	0.0151	0.009	0.0199	0.0041	0.0027
10	rs11004372	56304691	0.97	0.0351293717890758	0.84	0.364737902801441	0.181638141767314	0.0275696065741636	0.0046	0.002	0.0239	0.1503	0.0062	0.1839	0.2124	0.0128	0.0023	0.007	0.0047	0.0135	0.0025	0.0067	0.0135	0.1226	0.1362	0.0028	0.001	0.0139	0.0197	0.0151	0.0092	0.0202	0.0041	0.0032
10	rs10825351	56305990	0.97	0.0351293717890758	0.84	0.364737902801441	0.187594289950334	0.0231470818181085	0.0046	0.002	0.0239	0.1503	0.0062	0.184	0.2125	0.0128	0.0024	0.0071	0.0047	0.0132	0.0025	0.0069	0.0136	0.1225	0.1361	0.0027	0.001	0.0141	0.0198	0.0151	0.0092	0.0201	0.004	0.0032
10	rs117147973	56314562	0.97	0.0351293717890758	0.84	0.364737902801441	0.223694230607785	0.0303777869732821	0.0048	0.0021	0.024	0.1502	0.0062	0.184	0.2125	0.0129	0.0024	0.0071	0.0048	0.0131	0.0025	0.007	0.0133	0.1221	0.1358	0.0028	0.0011	0.0141	0.0199	0.0151	0.0092	0.0202	0.004	0.0032
10	rs113478518	56315090	0.97	0.0351293717890758	0.84	0.364737902801441	0.2259835353307	0.0318044820468864	0.0048	0.0021	0.024	0.1502	0.0062	0.184	0.2125	0.0129	0.0024	0.0071	0.0048	0.0131	0.0025	0.007	0.0133	0.1221	0.1357	0.0029	0.0011	0.0141	0.0199	0.015	0.0092	0.0202	0.004	0.0032
10	rs7073434	56317823	0.97	0.0351293717890758	0.84	0.364737902801441	0.236981465885763	0.032353566009896	0.0048	0.0021	0.024	0.1501	0.0062	0.184	0.2125	0.013	0.0025	0.0072	0.0048	0.0131	0.0025	0.007	0.0132	0.1221	0.1356	0.0029	0.0011	0.014	0.02	0.0151	0.0092	0.0202	0.004	0.0032
10	rs7073277	56317924	0.97	0.0351293717890758	0.84	0.364737902801441	0.239000481875012	0.0344382397724384	0.0048	0.0021	0.024	0.1501	0.0061	0.184	0.2125	0.013	0.0025	0.0072	0.0049	0.0131	0.0026	0.0071	0.0132	0.1221	0.1353	0.003	0.0011	0.014	0.02	0.0151	0.0092	0.0202	0.004	0.0033
10	rs12777241	56324127	0.96	0.0430660126656495	0.84	0.364737902801441	0.338406129967026	0.0327556241814075	0.0051	0.0023	0.024	0.1504	0.0061	0.1853	0.2116	0.0135	0.0024	0.0075	0.0048	0.013	0.0027	0.0072	0.013	0.1215	0.1344	0.0032	0.0013	0.0137	0.0197	0.0151	0.0091	0.0204	0.0039	0.0032
10	rs74136215	56331838	0.96	0.0430660126656495	0.84	0.364737902801441	0.819445043227128	0.0872775472308369	0.0065	0.0023	0.0231	0.1499	0.0061	0.1842	0.2136	0.0132	0.0028	0.008	0.005	0.0123	0.003	0.0076	0.0127	0.1208	0.1338	0.0035	0.0017	0.0127	0.0191	0.0152	0.0088	0.0206	0.004	0.0038
10	rs1930155	56336022	0.96	0.0430660126656495	0.84	0.364737902801441	0.845437940019558	0.0807596632599338	0.0066	0.0023	0.023	0.1499	0.0061	0.1841	0.2137	0.0132	0.0028	0.008	0.005	0.0122	0.003	0.0076	0.0127	0.1208	0.1337	0.0036	0.0017	0.0127	0.0191	0.0152	0.0088	0.0206	0.004	0.0038
10	rs71492622	56344426	0.96	0.0430660126656495	0.84	0.364737902801441	0.857396503428213	0.0769916772619954	0.0066	0.0023	0.023	0.15	0.0061	0.1841	0.2137	0.0132	0.0028	0.008	0.005	0.0123	0.003	0.0077	0.0127	0.1207	0.1337	0.0036	0.0017	0.0126	0.019	0.0152	0.0088	0.0207	0.004	0.0038
10	rs2026412	56345425	0.96	0.0430660126656495	0.84	0.364737902801441	0.860619004341732	0.0784605750124373	0.0066	0.0023	0.023	0.15	0.0061	0.1841	0.2136	0.0132	0.0028	0.008	0.005	0.0123	0.003	0.0077	0.0127	0.1207	0.1337	0.0036	0.0017	0.0126	0.019	0.0152	0.0088	0.0207	0.004	0.0038
10	rs61855860	56346558	0.96	0.0430660126656495	0.84	0.364737902801441	0.861586754819847	0.0768454116707442	0.0066	0.0023	0.023	0.1501	0.0061	0.1841	0.2137	0.0132	0.0028	0.008	0.005	0.0123	0.003	0.0077	0.0128	0.1204	0.1337	0.0036	0.0017	0.0126	0.019	0.0152	0.0088	0.0207	0.004	0.0038
10	rs117146140	56354461	0.96	0.0430660126656495	0.84	0.364737902801441	0.827832813664465	0.0900659459725021	0.0066	0.0024	0.023	0.1503	0.0062	0.1839	0.2138	0.013	0.0028	0.008	0.0051	0.0124	0.0031	0.0077	0.0128	0.12	0.1336	0.0037	0.0017	0.0126	0.019	0.0153	0.0087	0.0208	0.0039	0.0038
10	rs1937411	56366138	0.96	0.0430660126656495	0.84	0.364737902801441	0.764139710854476	0.077211288840029	0.0067	0.0026	0.023	0.1506	0.0062	0.1836	0.214	0.0128	0.0029	0.008	0.0053	0.0125	0.0031	0.0077	0.0129	0.1193	0.1335	0.0037	0.0017	0.0125	0.019	0.0154	0.0087	0.0209	0.0039	0.0038
10	rs7913327	56366524	0.96	0.0430660126656495	0.84	0.364737902801441	0.761919627345124	0.0756067560778512	0.0067	0.0026	0.023	0.1507	0.0062	0.1837	0.214	0.0128	0.0029	0.008	0.0053	0.0125	0.0031	0.0077	0.0129	0.1193	0.1335	0.0037	0.0017	0.0125	0.019	0.0154	0.0087	0.0209	0.0039	0.0038
10	rs12762168	56371099	0.96	0.0430660126656495	0.84	0.364737902801441	0.706676891887161	0.0905340721375833	0.0066	0.0026	0.0229	0.1507	0.0062	0.1836	0.2139	0.0128	0.0029	0.008	0.0053	0.0125	0.0031	0.0077	0.013	0.1192	0.1336	0.0037	0.0017	0.0125	0.0191	0.0154	0.0087	0.0209	0.0039	0.0039
10	rs117032546	56387287	0.94	0.0632155594214646	0.84	0.364737902801441	0.63194863816006	0.115731792986195	0.0069	0.0028	0.0227	0.1522	0.0066	0.1814	0.2123	0.0124	0.003	0.0085	0.006	0.0135	0.0034	0.0079	0.0138	0.1162	0.1326	0.0038	0.0019	0.0125	0.0204	0.0159	0.0092	0.0206	0.0037	0.004
10	rs1937395	56391303	0.94	0.0632155594214646	0.84	0.364737902801441	0.64325387360166	0.0973489153999478	0.0069	0.0028	0.0229	0.1522	0.0066	0.1814	0.2122	0.0124	0.003	0.0086	0.0061	0.0136	0.0034	0.0079	0.0138	0.1161	0.1325	0.0038	0.002	0.0125	0.0205	0.0159	0.0092	0.0206	0.0037	0.004
10	rs1937393	56392563	0.94	0.0632155594214646	0.84	0.364737902801441	0.618503298950854	0.0971882224860219	0.0069	0.0028	0.0229	0.1522	0.0066	0.1814	0.2119	0.0124	0.003	0.0086	0.0061	0.0136	0.0034	0.0079	0.0141	0.1161	0.1326	0.0038	0.002	0.0124	0.0204	0.0159	0.0092	0.0206	0.0037	0.004
10	rs10763121	56401749	0.93	0.0757334056000413	0.84	0.364737902801441	0.526535790792032	0.0983959544946458	0.0069	0.0027	0.0225	0.1541	0.0065	0.1813	0.2128	0.0119	0.0028	0.0085	0.0063	0.0137	0.0034	0.0074	0.0149	0.1148	0.1319	0.0037	0.0019	0.0124	0.0208	0.0163	0.009	0.0206	0.0036	0.0037
10	rs11004432	56406267	0.92	0.0900864543555373	0.85	0.32706018639722	0.388368285396338	0.0529457465454202	0.0067	0.0025	0.0222	0.157	0.006	0.1846	0.2119	0.0109	0.0026	0.0086	0.0062	0.0133	0.0032	0.007	0.0156	0.1136	0.1339	0.0033	0.0017	0.0121	0.0203	0.0164	0.0086	0.0197	0.0037	0.0031
10	rs17499937	56410878	0.92	0.0900864543555373	0.85	0.32706018639722	0.366154048918289	0.0786818857989365	0.0065	0.0023	0.0219	0.1591	0.0057	0.1865	0.2114	0.0102	0.0024	0.0087	0.006	0.0131	0.0031	0.0066	0.016	0.1127	0.1356	0.0031	0.0015	0.0117	0.0199	0.0165	0.0084	0.0188	0.0037	0.0027
10	rs76952217	56414533	0.91	0.106429816649543	0.85	0.32706018639722	0.345184948094127	0.0498008885775442	0.0065	0.0022	0.0218	0.1595	0.0056	0.1869	0.2114	0.0101	0.0024	0.0087	0.006	0.013	0.0031	0.0065	0.0161	0.1126	0.136	0.0031	0.0015	0.0117	0.0198	0.0165	0.0083	0.0186	0.0037	0.0026
10	rs11004437	56417062	0.91	0.106429816649543	0.85	0.32706018639722	0.346444035915565	0.0484101843611724	0.0065	0.0022	0.0218	0.1596	0.0056	0.187	0.2114	0.01	0.0024	0.0087	0.006	0.013	0.0031	0.0065	0.0161	0.1125	0.1361	0.0031	0.0015	0.0117	0.0198	0.0165	0.0083	0.0186	0.0037	0.0026
10	rs11004439	56423968	0.91	0.106429816649543	0.85	0.32706018639722	0.330568631934136	0.0256936337481979	0.0065	0.0022	0.0217	0.1597	0.0055	0.1872	0.2115	0.01	0.0023	0.0088	0.006	0.013	0.0031	0.0065	0.0162	0.1123	0.1364	0.0031	0.0015	0.0116	0.0199	0.0165	0.0083	0.0185	0.0037	0.0025
10	rs117245042	56424292	0.91	0.106429816649543	0.85	0.32706018639722	0.329135312921402	0.0258287823433747	0.0065	0.0022	0.0217	0.1597	0.0055	0.1872	0.2115	0.01	0.0023	0.0088	0.006	0.0129	0.0031	0.0065	0.0162	0.1123	0.1364	0.003	0.0015	0.0116	0.0199	0.0165	0.0083	0.0185	0.0037	0.0025
10	rs72794508	56427941	0.91	0.106429816649543	0.86	0.29215087580064	0.299011019986791	0.0227208493050022	0.0064	0.0022	0.0216	0.1598	0.0055	0.1874	0.2115	0.01	0.0023	0.0088	0.006	0.0129	0.0031	0.0064	0.0162	0.1122	0.1368	0.003	0.0015	0.0115	0.0199	0.0166	0.0084	0.0184	0.0038	0.0025
10	rs74136240	56432242	0.91	0.106429816649543	0.86	0.29215087580064	0.278262865144063	0.0186690759947514	0.0064	0.0022	0.0216	0.1598	0.0054	0.1875	0.2116	0.01	0.0022	0.0088	0.006	0.0129	0.0031	0.0064	0.0162	0.1121	0.137	0.0029	0.0015	0.0115	0.02	0.0166	0.0084	0.0184	0.0038	0.0024
10	rs7911634	56441151	0.91	0.106429816649543	0.86	0.29215087580064	0.264875013713301	0.0135866749403153	0.0063	0.0022	0.0215	0.1597	0.0054	0.1877	0.2116	0.01	0.0022	0.0088	0.0059	0.0129	0.0031	0.0064	0.0162	0.1121	0.1371	0.0029	0.0015	0.0115	0.0201	0.0167	0.0084	0.0184	0.0039	0.0024
10	rs117314337	56443814	0.91	0.106429816649543	0.86	0.29215087580064	0.0749686282345155	0.00869787984530459	0.0053	0.0023	0.0215	0.1597	0.0054	0.1881	0.2118	0.0101	0.0022	0.0088	0.0059	0.0129	0.0031	0.0063	0.0162	0.1122	0.1372	0.0028	0.0015	0.0115	0.0201	0.0167	0.0084	0.0184	0.0039	0.0024
10	rs76300111	56448069	0.91	0.106429816649543	0.86	0.29215087580064	0.0741779058945424	0.00787848951321083	0.0053	0.0023	0.0215	0.1597	0.0054	0.1882	0.2118	0.01	0.0022	0.0089	0.0059	0.0129	0.0031	0.0063	0.0162	0.1123	0.1372	0.0028	0.0015	0.0114	0.0201	0.0167	0.0084	0.0184	0.0039	0.0024
10	rs12146324	56453508	0.91	0.106429816649543	0.86	0.29215087580064	0.0719634411750086	0.00790345809078708	0.0053	0.0023	0.0215	0.1597	0.0054	0.1881	0.2118	0.0101	0.0022	0.0089	0.0059	0.0129	0.0031	0.0063	0.0162	0.1122	0.1371	0.0028	0.0015	0.0115	0.0203	0.0167	0.0084	0.0184	0.0039	0.0024
10	rs75724620	56455997	0.91	0.106429816649543	0.9	0.178319663885856	0.0716714636462762	0.00802891816174692	0.0053	0.0023	0.0215	0.1597	0.0054	0.1881	0.2118	0.0101	0.0022	0.0089	0.0059	0.0129	0.0031	0.0063	0.0162	0.1122	0.1371	0.0028	0.0015	0.0115	0.0203	0.0167	0.0084	0.0184	0.0039	0.0024
10	rs11004466	56472435	0.9	0.124917206299546	0.91	0.155803491158275	0.0639807175108293	0.0099212389085038	0.0052	0.0022	0.0216	0.1603	0.0052	0.1877	0.2121	0.0101	0.0021	0.0088	0.0058	0.0127	0.003	0.0062	0.0163	0.112	0.1378	0.0027	0.0014	0.0115	0.0204	0.0169	0.0084	0.0183	0.0038	0.0023
10	rs1932604	56473373	0.9	0.124917206299546	0.91	0.155803491158275	0.0639033953465452	0.0103761737012099	0.0052	0.0022	0.0216	0.1603	0.0052	0.1877	0.2121	0.0101	0.0021	0.0088	0.0058	0.0127	0.003	0.0062	0.0163	0.112	0.1378	0.0026	0.0014	0.0115	0.0204	0.0169	0.0084	0.0183	0.0038	0.0023
10	rs6481118	56495833	0.9	0.124917206299546	0.91	0.155803491158275	0.0598373999854882	0.00823179318221974	0.0051	0.0022	0.0216	0.1606	0.0052	0.1875	0.2122	0.01	0.0021	0.0088	0.0058	0.0126	0.0029	0.0061	0.0163	0.112	0.1382	0.0026	0.0013	0.0115	0.0204	0.0173	0.0083	0.0182	0.0038	0.0022
10	rs117868546	56497943	0.9	0.124917206299546	0.91	0.155803491158275	0.0575000508079335	0.00820628987940411	0.0051	0.0022	0.0216	0.1607	0.0052	0.1874	0.2122	0.01	0.0021	0.0089	0.0058	0.0126	0.0029	0.0061	0.0163	0.1121	0.1383	0.0026	0.0013	0.0115	0.0204	0.0173	0.0083	0.0182	0.0039	0.0022
10	rs55689219	56502217	0.9	0.124917206299546	0.91	0.155803491158275	0.0581693446029205	0.00807939015897266	0.0051	0.0022	0.0216	0.1606	0.0052	0.1874	0.2123	0.01	0.0021	0.0089	0.0058	0.0126	0.0029	0.0061	0.0163	0.1121	0.1382	0.0026	0.0013	0.0115	0.0204	0.0173	0.0083	0.0182	0.0039	0.0022
10	rs10763133	56508288	0.9	0.124917206299546	0.91	0.155803491158275	0.0460845909300385	0.00313714458839784	0.005	0.0021	0.0217	0.1607	0.0052	0.1865	0.2124	0.01	0.0019	0.0092	0.0058	0.0125	0.0027	0.0061	0.0164	0.1125	0.1391	0.0024	0.0011	0.0115	0.0204	0.0173	0.0082	0.0181	0.0041	0.002
10	rs61854106	56519606	0.91	0.106429816649543	0.91	0.155803491158275	0.043645246500642	0.00372945938531935	0.0049	0.0021	0.0217	0.1609	0.0052	0.1864	0.2126	0.0099	0.0019	0.0092	0.0058	0.0123	0.0026	0.0061	0.0164	0.1125	0.1393	0.0025	0.0011	0.0112	0.0204	0.0173	0.0084	0.0181	0.0041	0.002
10	rs10740597	56521894	0.91	0.106429816649543	0.91	0.155803491158275	0.0433764557343354	0.00324493877663223	0.0049	0.0021	0.0217	0.161	0.0052	0.1863	0.2126	0.0099	0.0019	0.0093	0.0058	0.0123	0.0026	0.0061	0.0164	0.1125	0.1393	0.0025	0.0011	0.0111	0.0204	0.0173	0.0084	0.0181	0.0041	0.002
10	rs114939400	56541956	0.9	0.124917206299546	0.91	0.155803491158275	0.0500130156877488	0.00362962410638939	0.0048	0.0021	0.0217	0.162	0.005	0.186	0.2134	0.0098	0.0018	0.0094	0.0058	0.0114	0.0025	0.0061	0.0163	0.1123	0.14	0.0026	0.001	0.011	0.0202	0.0172	0.0086	0.0178	0.0041	0.002
10	rs11004576	56544529	0.9	0.124917206299546	0.91	0.155803491158275	0.0513209706625299	0.00332315108553433	0.0048	0.0021	0.0216	0.1621	0.005	0.1859	0.2134	0.0098	0.0018	0.0095	0.0058	0.0113	0.0025	0.0061	0.0163	0.1123	0.1401	0.0027	0.001	0.011	0.0202	0.0172	0.0086	0.0178	0.0041	0.002
10	rs72798504	56565456	0.9	0.124917206299546	0.91	0.155803491158275	0.0632102612602941	0.00416126763765552	0.0048	0.002	0.0216	0.163	0.0048	0.1856	0.2141	0.0097	0.0017	0.0094	0.0058	0.0105	0.0025	0.0061	0.0162	0.112	0.1407	0.0028	0.001	0.011	0.02	0.0172	0.0088	0.0175	0.0041	0.002
10	rs12770137	56573014	0.9	0.124917206299546	0.91	0.155803491158275	0.0665867994938266	0.00614513830479027	0.0048	0.002	0.0216	0.1632	0.0048	0.1855	0.2142	0.0097	0.0017	0.0094	0.0058	0.0103	0.0025	0.0061	0.0162	0.112	0.1409	0.0028	0.001	0.011	0.02	0.0172	0.0088	0.0175	0.0041	0.002
10	rs55970353	56573866	0.9	0.124917206299546	0.91	0.155803491158275	0.0662300969473666	0.00556891591710797	0.0048	0.002	0.0216	0.1633	0.0048	0.1855	0.2142	0.0097	0.0017	0.0094	0.0058	0.0103	0.0025	0.0061	0.0162	0.112	0.1409	0.0028	0.001	0.011	0.02	0.0172	0.0088	0.0175	0.0041	0.002
10	rs10740600	56580117	0.9	0.124917206299546	0.91	0.155803491158275	0.0677648038761482	0.00307643884819816	0.0048	0.002	0.0216	0.1635	0.0048	0.1854	0.2143	0.0096	0.0017	0.0094	0.0058	0.0103	0.0025	0.0061	0.0162	0.1119	0.1409	0.0028	9e-04	0.011	0.02	0.0172	0.0088	0.0175	0.0041	0.002
10	rs34086020	56588532	0.9	0.124917206299546	0.92	0.135444945858012	0.0685306853321679	0.00303133427273148	0.0047	0.002	0.0216	0.1634	0.0048	0.1853	0.2144	0.0096	0.0017	0.0094	0.0058	0.0103	0.0025	0.0062	0.0162	0.1119	0.1409	0.0028	9e-04	0.0109	0.02	0.0172	0.0088	0.0175	0.0041	0.002
10	rs10825406	56602960	0.9	0.124917206299546	0.92	0.135444945858012	0.0722561902292813	0.00245123031379081	0.0048	0.0021	0.0215	0.1633	0.0048	0.1853	0.2143	0.0096	0.0017	0.0092	0.0058	0.0102	0.0025	0.0065	0.0162	0.1119	0.141	0.0029	0.001	0.0109	0.02	0.0172	0.0088	0.0174	0.0041	0.0021
10	rs11004596	56607657	0.9	0.124917206299546	0.92	0.135444945858012	0.0804766081662448	0.0023329023023404	0.0049	0.0021	0.0214	0.1632	0.0048	0.1852	0.2143	0.0096	0.0017	0.0092	0.0057	0.0102	0.0025	0.0066	0.0163	0.1118	0.1412	0.0029	0.001	0.0109	0.02	0.0171	0.0088	0.0174	0.0041	0.0021
10	rs10763151	56610715	0.9	0.124917206299546	0.92	0.135444945858012	0.0792925976747497	0.00316774034336826	0.005	0.0021	0.0212	0.1632	0.0048	0.1852	0.2142	0.0096	0.0017	0.0092	0.0057	0.0103	0.0025	0.0065	0.0163	0.1118	0.1413	0.0029	0.001	0.0109	0.0201	0.0171	0.0088	0.0174	0.0043	0.0022
10	rs113603884	56619048	0.89	0.145699762692903	0.92	0.135444945858012	0.0269579404252395	0.00577882708940733	0.0047	0.0024	0.0212	0.1631	0.005	0.1822	0.2132	0.01	0.0018	0.0096	0.0054	0.0104	0.0027	0.0065	0.0166	0.1109	0.1417	0.0029	0.0011	0.0115	0.022	0.0172	0.0088	0.0171	0.0045	0.0024
10	rs10825409	56619555	0.89	0.145699762692903	0.92	0.135444945858012	0.0239416653652536	0.00548610554891248	0.0047	0.0024	0.0212	0.1631	0.005	0.1818	0.2131	0.0101	0.0018	0.0097	0.0053	0.0104	0.0027	0.0065	0.0166	0.1108	0.1417	0.0029	0.0011	0.0116	0.0222	0.0172	0.0088	0.017	0.0045	0.0024
10	rs975809	56620608	0.9	0.124917206299546	0.95	0.0861393601425535	0.0158467193262761	0.00625514496233308	0.0046	0.0024	0.0211	0.1631	0.0051	0.1816	0.2133	0.0101	0.0017	0.0098	0.0053	0.0105	0.0027	0.0065	0.0163	0.1108	0.1417	0.0029	0.0014	0.0116	0.0223	0.0172	0.0089	0.017	0.0045	0.0025
10	rs60256324	56623898	0.9	0.124917206299546	0.95	0.0861393601425535	0.016905733908339	0.00627727001482072	0.0046	0.0025	0.0208	0.1631	0.0051	0.1815	0.2133	0.0101	0.0017	0.0098	0.0053	0.0105	0.0027	0.0065	0.0162	0.1108	0.1417	0.003	0.0014	0.0117	0.0225	0.0172	0.0089	0.017	0.0046	0.0025
10	rs12217877	56625869	0.89	0.145699762692903	0.94	0.100733208212114	0.0194390114415965	0.0054244304684325	0.0046	0.0025	0.0207	0.1634	0.0051	0.181	0.2135	0.0102	0.0017	0.0101	0.0053	0.0104	0.0027	0.0066	0.0163	0.1106	0.1416	0.003	0.0014	0.0113	0.0226	0.0172	0.0089	0.0169	0.0046	0.0025
10	rs11597320	56625881	0.89	0.145699762692903	0.95	0.0861393601425535	0.0194390114415965	0.00546550598252324	0.0046	0.0025	0.0207	0.1634	0.0051	0.181	0.2135	0.0102	0.0017	0.0101	0.0053	0.0104	0.0027	0.0066	0.0163	0.1106	0.1416	0.003	0.0014	0.0113	0.0226	0.0172	0.0089	0.0169	0.0046	0.0025
10	rs11004609	56627890	0.89	0.145699762692903	0.95	0.0861393601425535	0.0165872494047696	0.00569436795020911	0.0045	0.0026	0.0202	0.1637	0.0053	0.1793	0.2137	0.0101	0.0015	0.0106	0.0052	0.0109	0.0026	0.0067	0.0164	0.1094	0.1413	0.0029	0.0014	0.0124	0.0234	0.0175	0.0088	0.0168	0.0051	0.0024
10	rs11004610	56628289	0.89	0.145699762692903	0.95	0.0861393601425535	0.0170820315958682	0.00210590177211573	0.0044	0.0026	0.0198	0.1641	0.0055	0.1779	0.214	0.0101	0.0013	0.0111	0.0052	0.0114	0.0025	0.0068	0.0165	0.1083	0.141	0.0028	0.0014	0.0128	0.0243	0.0178	0.0086	0.0168	0.0056	0.0022
10	rs11004611	56630078	0.88	0.168925028033099	0.95	0.0861393601425535	0.0335822930017695	0.00153186499016227	0.0043	0.0027	0.021	0.1667	0.0054	0.1757	0.2154	0.0098	0.001	0.0122	0.0043	0.0119	0.0019	0.0075	0.017	0.1075	0.1405	0.0021	0.0012	0.0127	0.0253	0.0172	0.0083	0.0157	0.0061	0.0016
10	rs17595268	56630165	0.88	0.168925028033099	0.96	0.0732232110783407	0.0336447687434897	0.00153186499016227	0.0043	0.0027	0.021	0.1667	0.0054	0.1757	0.2154	0.0098	0.001	0.0122	0.0043	0.0119	0.0019	0.0075	0.017	0.1075	0.1405	0.0021	0.0012	0.0127	0.0253	0.0172	0.0083	0.0157	0.0061	0.0016
10	rs2384581	56635555	0.88	0.168925028033099	0.96	0.0732232110783407	0.035569956039232	0.00161521864629921	0.0043	0.0027	0.021	0.1669	0.0054	0.1758	0.2154	0.0098	0.001	0.0122	0.0044	0.0118	0.0019	0.0074	0.017	0.1073	0.1406	0.0021	0.0012	0.0127	0.0253	0.0171	0.0084	0.0156	0.0062	0.0016
10	rs1584905	56636078	0.88	0.168925028033099	0.96	0.0732232110783407	0.0357131264559131	0.00160466435106869	0.0043	0.0027	0.021	0.1669	0.0054	0.1758	0.2154	0.0098	0.001	0.0122	0.0044	0.0118	0.0019	0.0074	0.017	0.1073	0.1406	0.0021	0.0012	0.0127	0.0253	0.0171	0.0084	0.0156	0.0062	0.0016
10	rs66462844	56647015	0.88	0.168925028033099	0.97	0.0618608265030667	0.0414976102377512	0.0017010467081069	0.0043	0.0027	0.021	0.1672	0.0055	0.176	0.2154	0.0098	0.001	0.0123	0.0044	0.0118	0.0019	0.0074	0.017	0.107	0.1404	0.0021	0.0012	0.0127	0.0253	0.0171	0.0084	0.0155	0.0062	0.0016
10	rs11004622	56647695	0.88	0.168925028033099	0.97	0.0618608265030667	0.0377326267027451	0.00167935710784455	0.0043	0.0027	0.0211	0.1672	0.0054	0.176	0.2154	0.0097	0.001	0.0122	0.0044	0.0118	0.0019	0.0073	0.017	0.1072	0.1405	0.0021	0.0012	0.0127	0.0253	0.0171	0.0084	0.0155	0.0062	0.0016
10	rs11815300	56650003	0.88	0.168925028033099	0.97	0.0618608265030667	0.0369662865805938	0.00173387242126278	0.0043	0.0027	0.0211	0.1671	0.0055	0.1761	0.2154	0.0097	0.001	0.0122	0.0044	0.0118	0.0019	0.0073	0.0169	0.1073	0.1405	0.0021	0.0012	0.0127	0.0253	0.0171	0.0084	0.0155	0.0062	0.0016
10	rs17511313	56657155	0.88	0.168925028033099	0.97	0.0618608265030667	0.036686688845102	0.0021181763241917	0.0043	0.0027	0.021	0.1672	0.0055	0.1758	0.2152	0.0097	0.001	0.0122	0.0044	0.0118	0.0019	0.0073	0.0169	0.1072	0.1406	0.0021	0.0012	0.013	0.0254	0.017	0.0084	0.0155	0.0062	0.0015
10	rs117109680	56663583	0.88	0.168925028033099	0.98	0.0519283998033082	0.0361976366341846	0.00278260376811122	0.0043	0.0027	0.0207	0.1672	0.0055	0.1758	0.2153	0.0097	0.001	0.0122	0.0044	0.0117	0.0019	0.0073	0.0169	0.1073	0.1407	0.0021	0.0012	0.013	0.0256	0.017	0.0085	0.0154	0.0062	0.0015
10	rs117648649	56676961	0.88	0.168925028033099	0.98	0.0519283998033082	0.0358697683614445	0.00291283292196839	0.0043	0.0027	0.0207	0.1672	0.0055	0.1757	0.2152	0.0097	0.001	0.0122	0.0044	0.0117	0.0019	0.0073	0.0169	0.1072	0.1409	0.0021	0.0012	0.0131	0.0256	0.017	0.0085	0.0153	0.0062	0.0015
10	rs1706756	56689407	0.88	0.168925028033099	0.98	0.0519283998033082	0.0356870657476329	0.00327610196962787	0.0043	0.0027	0.0207	0.1673	0.0055	0.1756	0.2152	0.0097	0.001	0.0123	0.0044	0.0117	0.0019	0.0073	0.0168	0.1071	0.1411	0.0021	0.0012	0.0131	0.0257	0.017	0.0085	0.0153	0.0062	0.0015
10	rs1598177	56689998	0.88	0.168925028033099	0.97	0.0618608265030667	0.0352460530177793	0.00340237842037429	0.0043	0.0027	0.0207	0.1672	0.0055	0.1755	0.2152	0.0097	0.001	0.0123	0.0044	0.0117	0.0019	0.0072	0.0168	0.1074	0.1411	0.0021	0.0012	0.0131	0.0257	0.017	0.0085	0.0151	0.0062	0.0015
10	rs1733762	56697898	0.88	0.168925028033099	0.97	0.0618608265030667	0.0391034944960439	0.00389911653175431	0.0043	0.0027	0.0207	0.1673	0.0055	0.1755	0.2152	0.0098	0.001	0.0123	0.0044	0.0118	0.0019	0.0073	0.0169	0.107	0.1408	0.0021	0.0012	0.0131	0.0258	0.0171	0.0085	0.0152	0.0063	0.0015
10	rs11004646	56701231	0.88	0.168925028033099	0.97	0.0618608265030667	0.0393120441454567	0.00346649184964892	0.0043	0.0027	0.0206	0.1673	0.0055	0.1755	0.2152	0.0098	0.001	0.0123	0.0044	0.0118	0.0019	0.0073	0.0169	0.1067	0.1407	0.0021	0.0012	0.0131	0.0259	0.0171	0.0085	0.0152	0.0063	0.0015
10	rs1454479	56703661	0.88	0.168925028033099	0.97	0.0618608265030667	0.0422540273334629	0.00356388253303536	0.0043	0.0027	0.0206	0.1673	0.0054	0.1759	0.2152	0.0098	0.001	0.0123	0.0044	0.0118	0.0019	0.0073	0.0169	0.1066	0.1405	0.0021	0.0012	0.0131	0.0259	0.0171	0.0085	0.0152	0.0063	0.0015
10	rs1219535	56731004	0.86	0.223270892544248	0.97	0.0618608265030667	0.139757111759992	0.0044326350884213	0.0049	0.0028	0.02	0.1675	0.0053	0.176	0.2142	0.0097	0.001	0.0137	0.0045	0.0119	0.0018	0.0072	0.0171	0.1068	0.1395	0.0019	0.0012	0.013	0.0259	0.0171	0.0086	0.0152	0.0065	0.0015
10	rs117095182	56735153	0.86	0.223270892544248	0.97	0.0618608265030667	0.143646083152042	0.00504243072538959	0.0049	0.0028	0.02	0.1675	0.0052	0.1759	0.214	0.0097	0.001	0.0138	0.0045	0.0119	0.0018	0.0072	0.0171	0.1071	0.1395	0.0019	0.0011	0.013	0.0259	0.0171	0.0086	0.0151	0.0066	0.0015
10	rs1454484	56738087	0.86	0.223270892544248	0.97	0.0618608265030667	0.17546696658496	0.00682064294683829	0.0048	0.0029	0.02	0.1675	0.0051	0.1759	0.2137	0.0098	9e-04	0.014	0.0045	0.0119	0.0019	0.0071	0.0171	0.1075	0.1396	0.0019	0.001	0.013	0.0261	0.0171	0.0086	0.0151	0.0066	0.0015
10	rs112664392	56748853	0.85	0.254661707966279	0.97	0.0618608265030667	0.360718139440837	0.018361634423628	0.0048	0.0026	0.02	0.1698	0.0048	0.1747	0.2122	0.0101	7e-04	0.0152	0.0045	0.012	0.0017	0.007	0.017	0.1084	0.1389	0.0016	9e-04	0.0133	0.0272	0.0166	0.0086	0.0145	0.0068	0.0011
10	rs1316838	56753074	0.85	0.254661707966279	0.97	0.0618608265030667	0.395639465160956	0.0203239265900219	0.0048	0.0026	0.0201	0.1701	0.0048	0.1748	0.212	0.0101	7e-04	0.0153	0.0045	0.012	0.0017	0.007	0.017	0.1079	0.1391	0.0018	0.001	0.0133	0.0273	0.0164	0.0087	0.0143	0.0068	0.0011
10	rs10825424	56756091	0.84	0.289034762536342	0.98	0.0519283998033082	0.45100288242129	0.02388036763644	0.0049	0.0027	0.0201	0.17	0.0047	0.1745	0.2114	0.0103	7e-04	0.0154	0.0044	0.012	0.0017	0.007	0.0171	0.1082	0.1389	0.0019	0.001	0.0135	0.0275	0.0164	0.0086	0.0142	0.0069	0.0012
10	rs113439863	56771835	0.84	0.289034762536342	0.98	0.0519283998033082	0.509158389762372	0.0321533966589417	0.0049	0.0027	0.0203	0.1695	0.0045	0.1744	0.2108	0.0104	8e-04	0.0153	0.0043	0.0119	0.0016	0.007	0.0168	0.1087	0.139	0.0019	0.001	0.0139	0.0279	0.0165	0.0087	0.0143	0.007	0.0012
10	rs1922148	56773548	0.84	0.289034762536342	0.98	0.0519283998033082	0.554874921355826	0.0364235263634658	0.0049	0.0027	0.0203	0.1696	0.0045	0.1744	0.2107	0.0104	8e-04	0.0153	0.0043	0.0119	0.0016	0.0073	0.0168	0.1087	0.139	0.0019	0.001	0.0139	0.0279	0.0165	0.0087	0.0139	0.007	0.0012
10	rs117466702	56775561	0.84	0.289034762536342	0.98	0.0519283998033082	0.565657273981112	0.0367947657858093	0.005	0.0027	0.0203	0.1697	0.0045	0.1743	0.2106	0.0104	8e-04	0.0154	0.0043	0.0119	0.0016	0.0073	0.0168	0.1086	0.139	0.002	0.001	0.0139	0.028	0.0165	0.0087	0.0139	0.007	0.0013
10	rs10825436	56780464	0.84	0.289034762536342	0.98	0.0519283998033082	0.582893699814202	0.038242683594239	0.005	0.0028	0.02	0.1699	0.0045	0.1743	0.2105	0.0105	8e-04	0.0154	0.0043	0.0118	0.0016	0.0073	0.0167	0.1086	0.139	0.002	0.001	0.0139	0.0281	0.0165	0.0087	0.0138	0.007	0.0013
10	rs10825440	56784782	0.84	0.289034762536342	0.98	0.0519283998033082	0.590101116066215	0.0377572290299167	0.005	0.0028	0.02	0.1701	0.0045	0.1742	0.2105	0.0105	9e-04	0.0154	0.0043	0.0118	0.0016	0.0073	0.0167	0.1086	0.139	0.002	0.001	0.0139	0.0282	0.0165	0.0087	0.0138	0.007	0.0013
10	rs4636569	56787404	0.84	0.289034762536342	0.98	0.0519283998033082	0.591602143270087	0.0378648650249688	0.005	0.0028	0.02	0.1701	0.0045	0.1742	0.2105	0.0105	9e-04	0.0154	0.0043	0.0118	0.0016	0.0073	0.0167	0.1086	0.139	0.002	0.001	0.0139	0.0282	0.0165	0.0087	0.0138	0.007	0.0013
10	rs10740609	56790969	0.84	0.289034762536342	0.98	0.0519283998033082	0.578089118257829	0.037328074890177	0.005	0.0028	0.02	0.1699	0.0044	0.1741	0.2101	0.0107	9e-04	0.0154	0.0043	0.0122	0.0019	0.0074	0.0167	0.1087	0.1388	0.002	0.001	0.0139	0.0282	0.0164	0.0085	0.0138	0.007	0.0013
10	rs117302606	56813190	0.84	0.289034762536342	0.98	0.0519283998033082	0.618712363597015	0.0389488455233696	0.005	0.0028	0.02	0.17	0.0043	0.1741	0.2103	0.0107	9e-04	0.0155	0.0042	0.0122	0.0019	0.0073	0.0165	0.109	0.1386	0.002	0.001	0.014	0.0284	0.0163	0.0085	0.0136	0.007	0.0012
10	rs7915118	56813307	0.84	0.289034762536342	0.98	0.0519283998033082	0.610998586390672	0.0385678787188565	0.005	0.0028	0.02	0.1699	0.0043	0.1741	0.2103	0.0107	9e-04	0.0155	0.0042	0.0122	0.002	0.0073	0.0165	0.109	0.1386	0.0019	0.0011	0.014	0.0284	0.0163	0.0085	0.0136	0.007	0.0013
10	rs72801627	56819078	0.84	0.289034762536342	0.98	0.0519283998033082	0.626750911676073	0.0426802090410908	0.005	0.0028	0.02	0.1698	0.0043	0.1741	0.2104	0.0107	9e-04	0.0155	0.0042	0.0122	0.0019	0.0074	0.0164	0.109	0.1387	0.0019	0.0011	0.014	0.0284	0.0163	0.0086	0.0136	0.007	0.0013
10	rs11004718	56823206	0.84	0.289034762536342	0.98	0.0519283998033082	0.624999359339327	0.0438810977199951	0.005	0.0028	0.0201	0.1698	0.0042	0.1739	0.2105	0.0107	9e-04	0.0156	0.0042	0.0121	0.0019	0.0075	0.0163	0.109	0.1385	0.0019	0.001	0.014	0.0285	0.0164	0.0087	0.0135	0.007	0.0013
10	rs115865745	56824430	0.84	0.289034762536342	0.98	0.0519283998033082	0.618851758034571	0.0476317850773616	0.005	0.0028	0.0202	0.1696	0.0042	0.1738	0.2105	0.0107	9e-04	0.0156	0.0042	0.0121	0.0019	0.0076	0.0163	0.109	0.1383	0.0019	0.001	0.014	0.0285	0.0164	0.0086	0.0138	0.007	0.0013
10	rs10825454	56824484	0.84	0.289034762536342	0.98	0.0519283998033082	0.620455829121695	0.0486508057765096	0.005	0.0028	0.0202	0.1696	0.0042	0.1738	0.2105	0.0107	9e-04	0.0156	0.0042	0.0121	0.0019	0.0076	0.0163	0.109	0.1383	0.0019	0.001	0.014	0.0285	0.0164	0.0086	0.0138	0.007	0.0013
10	rs1573227	56840690	0.84	0.289034762536342	0.99	0.0433032320256267	0.822210537884988	0.0858965225782879	0.005	0.0033	0.0207	0.1702	0.004	0.17	0.2099	0.0111	0.001	0.016	0.0042	0.0123	0.0018	0.0082	0.0151	0.1111	0.1393	0.0019	9e-04	0.0142	0.0294	0.0159	0.0087	0.0127	0.0068	0.0014
10	rs10430546	56844822	0.84	0.289034762536342	0.98	0.0519283998033082	0.820155788391423	0.0883577645998958	0.005	0.0033	0.0207	0.1702	0.004	0.1702	0.2098	0.0111	0.001	0.0161	0.0042	0.0122	0.0017	0.0082	0.0151	0.1111	0.1395	0.0019	9e-04	0.0142	0.0294	0.0159	0.0087	0.0127	0.0068	0.0015
10	rs16906916	56848985	0.84	0.289034762536342	0.98	0.0519283998033082	0.799183222688793	0.0902998883975837	0.005	0.0033	0.0207	0.1702	0.004	0.1702	0.2099	0.0112	0.001	0.0161	0.0042	0.0122	0.0017	0.0081	0.0152	0.111	0.1395	0.0019	9e-04	0.0142	0.0294	0.0158	0.0087	0.0127	0.0069	0.0015
10	rs11004733	56849344	0.84	0.289034762536342	0.98	0.0519283998033082	0.745321330789305	0.0775778760165104	0.005	0.0033	0.0208	0.1702	0.004	0.1702	0.2099	0.0112	0.001	0.0161	0.0042	0.0122	0.0018	0.0078	0.0152	0.1111	0.1394	0.0019	9e-04	0.0142	0.0294	0.0158	0.0087	0.0127	0.0069	0.0015
10	rs10509022	56855735	0.84	0.289034762536342	0.98	0.0519283998033082	0.74600340718061	0.0753165075465166	0.005	0.0033	0.0208	0.1702	0.004	0.1702	0.2102	0.0112	0.001	0.0162	0.0042	0.0121	0.0018	0.0078	0.0153	0.1111	0.1391	0.0019	9e-04	0.0142	0.0293	0.0158	0.0087	0.0127	0.0069	0.0015
10	rs1936464	56867991	0.84	0.289034762536342	0.98	0.0519283998033082	0.735424412526842	0.067793837675817	0.005	0.0033	0.0209	0.1701	0.0041	0.1701	0.2104	0.0112	0.001	0.0162	0.0042	0.0121	0.0018	0.0079	0.0154	0.111	0.1388	0.0019	0.001	0.0142	0.0292	0.0158	0.0087	0.0127	0.0069	0.0015
10	rs72801641	56872120	0.84	0.289034762536342	0.98	0.0519283998033082	0.712014406365931	0.0584363811717899	0.005	0.0033	0.0209	0.17	0.0041	0.17	0.2103	0.0112	0.001	0.0162	0.0042	0.0124	0.0018	0.0079	0.0154	0.111	0.1388	0.0019	0.001	0.0142	0.0292	0.0158	0.0087	0.0127	0.0069	0.0015
10	rs117937309	56872378	0.84	0.289034762536342	0.98	0.0519283998033082	0.709788272373722	0.0579807906303322	0.005	0.0033	0.0209	0.17	0.0041	0.17	0.2103	0.0112	0.001	0.0162	0.0042	0.0124	0.0018	0.0079	0.0154	0.111	0.1388	0.0019	0.001	0.0142	0.0292	0.0158	0.0087	0.0127	0.0069	0.0015
10	rs12770903	56883744	0.84	0.289034762536342	0.98	0.0519283998033082	0.668661844181349	0.0518262345463307	0.005	0.0033	0.0211	0.1695	0.0041	0.1693	0.2101	0.0112	0.001	0.0164	0.0043	0.0124	0.0018	0.0079	0.0157	0.1111	0.1388	0.002	0.001	0.0141	0.0291	0.0157	0.0088	0.0128	0.0069	0.0015
10	rs117422725	56886629	0.84	0.289034762536342	0.98	0.0519283998033082	0.927882497416969	0.0767723215417254	0.0052	0.0035	0.0226	0.1673	0.0044	0.165	0.2096	0.0115	0.0011	0.0177	0.0047	0.0121	0.0018	0.0085	0.0165	0.1118	0.1388	0.0024	0.0016	0.0138	0.0289	0.0152	0.0097	0.013	0.007	0.0015
10	rs11004744	56886698	0.84	0.289034762536342	0.98	0.0519283998033082	0.933631893159845	0.0678632666738902	0.0052	0.0035	0.0227	0.1672	0.0045	0.1646	0.2096	0.0116	0.0011	0.0178	0.0047	0.012	0.0018	0.0085	0.0166	0.1118	0.1388	0.0024	0.0016	0.0138	0.0289	0.0151	0.0098	0.013	0.0068	0.0015
10	rs7092323	56886761	0.84	0.289034762536342	0.98	0.0519283998033082	1.00832450288456	0.0850569180940905	0.0053	0.0035	0.0228	0.1671	0.0046	0.1643	0.2096	0.0117	0.0011	0.0179	0.0047	0.012	0.0018	0.0086	0.0166	0.1119	0.1388	0.0025	0.0017	0.0138	0.0289	0.0151	0.0099	0.013	0.0068	0.0015
10	rs16907001	56886861	0.84	0.289034762536342	0.98	0.0519283998033082	1.00488223391503	0.0713014336840054	0.0052	0.0036	0.023	0.1668	0.0047	0.163	0.2102	0.0118	0.001	0.0181	0.0048	0.012	0.0018	0.0087	0.0169	0.1119	0.1387	0.0025	0.0016	0.0136	0.0289	0.015	0.0099	0.0131	0.0069	0.0015
10	rs7092223	56886920	0.84	0.289034762536342	0.98	0.0519283998033082	1.03707972729007	0.075026717366591	0.0052	0.0036	0.0231	0.1668	0.0047	0.1625	0.2104	0.0118	0.001	0.0181	0.0048	0.012	0.0018	0.0087	0.017	0.1119	0.1387	0.0025	0.0016	0.0135	0.0289	0.015	0.01	0.0131	0.0069	0.0015
10	rs16907003	56887138	0.84	0.289034762536342	0.98	0.0519283998033082	0.956523801274634	0.0693281128621609	0.0053	0.0036	0.0229	0.1665	0.0049	0.1616	0.2106	0.012	0.001	0.0183	0.0049	0.0119	0.0018	0.0087	0.0172	0.1121	0.1388	0.0025	0.0016	0.0134	0.0288	0.0149	0.01	0.0133	0.0069	0.0015
10	rs140127316	56888844	0.84	0.289034762536342	0.98	0.0519283998033082	0.943498363216264	0.0720829389162697	0.0053	0.0036	0.023	0.1663	0.005	0.1608	0.2106	0.0123	0.0011	0.0183	0.005	0.0119	0.0018	0.0087	0.0173	0.1121	0.1389	0.0025	0.0017	0.0133	0.029	0.0149	0.0097	0.0134	0.0069	0.0016
10	rs117980569	56890177	0.84	0.289034762536342	0.99	0.0433032320256267	0.941990527027731	0.0749543415105019	0.0054	0.0036	0.0231	0.1662	0.005	0.1605	0.2107	0.0123	0.0011	0.0184	0.005	0.0119	0.0018	0.0087	0.0173	0.1121	0.1389	0.0025	0.0017	0.0133	0.0291	0.0149	0.0096	0.0135	0.0069	0.0016
10	rs10825469	56894035	0.84	0.289034762536342	0.99	0.0433032320256267	1.00668882675933	0.0932839656326749	0.0054	0.0036	0.0232	0.166	0.0051	0.16	0.2107	0.0123	0.0011	0.0184	0.0051	0.0118	0.0019	0.0087	0.0174	0.1121	0.1389	0.0025	0.0017	0.0133	0.0292	0.0149	0.0097	0.0136	0.0069	0.0016
10	rs7911896	56895057	0.84	0.289034762536342	0.99	0.0433032320256267	0.993556860776036	0.0955870358356345	0.0054	0.0036	0.0231	0.1659	0.0051	0.1599	0.2107	0.0124	0.0011	0.0185	0.0051	0.0118	0.0019	0.0087	0.0174	0.1121	0.1389	0.0025	0.0017	0.0133	0.0292	0.0149	0.0097	0.0136	0.0069	0.0016
10	rs1857445	56896993	0.84	0.289034762536342	0.99	0.0433032320256267	0.953828628218674	0.104769529533759	0.0055	0.0037	0.0231	0.1651	0.0052	0.1592	0.2109	0.0124	0.0012	0.0186	0.0053	0.0118	0.0021	0.0088	0.0174	0.1122	0.1386	0.0026	0.0017	0.0133	0.0292	0.015	0.0098	0.0138	0.007	0.0018
10	rs116112527	56898180	0.84	0.289034762536342	0.99	0.0433032320256267	0.810622380180817	0.0961462615445758	0.0055	0.0036	0.0231	0.1655	0.0055	0.1582	0.2094	0.0123	0.0012	0.0186	0.0054	0.0117	0.0021	0.0089	0.0174	0.113	0.1395	0.0024	0.0017	0.0132	0.0289	0.0149	0.0099	0.0141	0.0071	0.0019
10	rs1936455	56903450	0.84	0.289034762536342	0.99	0.0433032320256267	0.911631701087114	0.103367180811533	0.0056	0.0035	0.0231	0.1659	0.0054	0.1579	0.2091	0.0123	0.0012	0.0186	0.0054	0.0117	0.0021	0.0089	0.0174	0.1132	0.1397	0.0024	0.0017	0.0131	0.0288	0.0149	0.01	0.0142	0.0071	0.0019
10	rs4935579	56903944	0.84	0.289034762536342	0.99	0.0433032320256267	0.909567523992064	0.100421787636218	0.0056	0.0035	0.0231	0.1659	0.0054	0.1579	0.2091	0.0123	0.0012	0.0186	0.0054	0.0117	0.0021	0.0089	0.0174	0.1132	0.1397	0.0024	0.0017	0.0131	0.0288	0.0149	0.01	0.0143	0.0071	0.0019
10	rs10509025	56904461	0.84	0.289034762536342	0.99	0.0433032320256267	1.05622659519264	0.0994473743104156	0.0059	0.0035	0.0231	0.1659	0.0054	0.1578	0.2091	0.0123	0.0012	0.0186	0.0054	0.0116	0.0021	0.0089	0.0174	0.1132	0.1398	0.0024	0.0017	0.0131	0.0288	0.0148	0.01	0.0143	0.0071	0.0019
10	rs4360605	56905571	0.84	0.289034762536342	0.99	0.0433032320256267	1.02794998921004	0.0961462615445758	0.0059	0.0034	0.0232	0.1658	0.0054	0.1573	0.209	0.0123	0.0012	0.0186	0.0054	0.0117	0.0021	0.0089	0.0175	0.1132	0.1399	0.0024	0.0017	0.0131	0.0289	0.0148	0.01	0.0144	0.0071	0.002
10	rs2013221	56905760	0.84	0.289034762536342	0.99	0.0433032320256267	1.05193032754328	0.0938378485077095	0.0059	0.0034	0.0231	0.1658	0.0054	0.1572	0.2089	0.0123	0.0013	0.0186	0.0054	0.0117	0.0021	0.0089	0.0176	0.1132	0.1399	0.0024	0.0017	0.013	0.0288	0.0148	0.01	0.0145	0.0071	0.0021
10	rs2440733	56905761	0.84	0.289034762536342	0.99	0.0433032320256267	1.05263127713515	0.0944724422579487	0.0059	0.0034	0.0231	0.1658	0.0054	0.1572	0.2089	0.0123	0.0013	0.0186	0.0054	0.0117	0.0021	0.0089	0.0176	0.1132	0.1399	0.0024	0.0017	0.013	0.0288	0.0148	0.01	0.0145	0.0071	0.0021
10	rs76717530	56907757	0.84	0.289034762536342	0.99	0.0433032320256267	1.03707972729007	0.0920228242190102	0.0059	0.0035	0.0231	0.1658	0.0054	0.1572	0.2088	0.0123	0.0013	0.0186	0.0054	0.0116	0.0021	0.0089	0.0176	0.1132	0.14	0.0024	0.0018	0.013	0.0288	0.0148	0.01	0.0145	0.0071	0.0022
10	rs1813475	56912861	0.84	0.289034762536342	0.99	0.0433032320256267	0.988938888751108	0.0829347456538004	0.0059	0.0035	0.0231	0.1658	0.0055	0.1572	0.2082	0.0123	0.0013	0.0186	0.0054	0.0117	0.002	0.0089	0.0178	0.1134	0.14	0.0024	0.0018	0.0129	0.0287	0.0147	0.01	0.0145	0.0071	0.0022
10	rs113789255	56913543	0.84	0.289034762536342	0.99	0.0433032320256267	0.920488461636641	0.0624705832802539	0.0059	0.0035	0.0231	0.1657	0.0056	0.157	0.2076	0.0124	0.0013	0.0187	0.0054	0.0117	0.002	0.0089	0.0178	0.1136	0.1401	0.0024	0.0018	0.0129	0.0285	0.0147	0.0101	0.0146	0.0072	0.0023
10	rs10825475	56914474	0.84	0.289034762536342	0.99	0.0433032320256267	0.928798077589507	0.0610024421931674	0.006	0.0035	0.0231	0.1656	0.0057	0.1569	0.2067	0.0125	0.0013	0.0188	0.0054	0.0117	0.0021	0.009	0.0179	0.1139	0.1402	0.0024	0.0018	0.0129	0.0283	0.0148	0.0102	0.0147	0.0073	0.0023
10	rs2589440	56914834	0.84	0.289034762536342	0.99	0.0433032320256267	0.914111295842113	0.0601418752513562	0.006	0.0035	0.0231	0.1652	0.0057	0.1571	0.2068	0.0125	0.0013	0.0188	0.0054	0.0118	0.002	0.009	0.0181	0.114	0.14	0.0024	0.0018	0.0129	0.0284	0.0148	0.0102	0.0147	0.0073	0.0022
10	rs17610038	56921978	0.84	0.289034762536342	0.99	0.0433032320256267	0.482717490473545	0.0296517909980585	0.0061	0.0036	0.0245	0.1642	0.0069	0.1512	0.2063	0.0129	0.0016	0.0154	0.0051	0.0107	0.0025	0.009	0.0194	0.1183	0.1402	0.0027	0.0018	0.012	0.0295	0.0151	0.0105	0.0156	0.007	0.0023
10	rs17610066	56924343	0.84	0.289034762536342	0.99	0.0433032320256267	0.377809034217757	0.0282244174042036	0.0058	0.0036	0.0245	0.1642	0.0069	0.1511	0.2063	0.0129	0.0016	0.0153	0.0051	0.0107	0.0025	0.009	0.0194	0.1185	0.1402	0.0027	0.0018	0.012	0.0296	0.0152	0.0105	0.0157	0.007	0.0023
10	rs12774652	56926479	0.84	0.289034762536342	0.99	0.0433032320256267	0.402695089191176	0.0279429009047389	0.0059	0.0036	0.0246	0.1642	0.0069	0.151	0.2061	0.0129	0.0016	0.0152	0.0051	0.0107	0.0025	0.0091	0.0195	0.1186	0.1402	0.0027	0.0018	0.012	0.0296	0.0152	0.0106	0.0157	0.007	0.0023
10	rs16907085	56929835	0.84	0.289034762536342	0.99	0.0433032320256267	0.420347003616331	0.0274302294344924	0.0058	0.0036	0.0246	0.164	0.0069	0.1511	0.2062	0.0129	0.0016	0.0152	0.0051	0.0107	0.0025	0.0091	0.0195	0.1186	0.1402	0.0027	0.0018	0.0119	0.0297	0.0153	0.0106	0.0157	0.007	0.0023
10	rs11004768	56937715	0.84	0.289034762536342	0.99	0.0433032320256267	0.437134809532155	0.0233616195959469	0.0059	0.0036	0.0249	0.1638	0.007	0.1514	0.2064	0.013	0.0016	0.0151	0.0051	0.0104	0.0025	0.009	0.0195	0.1187	0.1402	0.0027	0.0018	0.0118	0.0294	0.0153	0.0105	0.0158	0.007	0.0022
10	rs117988670	56937915	0.84	0.289034762536342	1	0.0358647470334966	0.438553417759732	0.0233616195959469	0.0059	0.0036	0.0249	0.1638	0.007	0.1514	0.2064	0.013	0.0016	0.0151	0.0051	0.0104	0.0025	0.009	0.0195	0.1186	0.1402	0.0027	0.0018	0.0118	0.0294	0.0153	0.0105	0.0158	0.007	0.0022
10	rs75567009	56941300	0.84	0.289034762536342	1	0.0358647470334966	0.444250526957	0.0229334913064916	0.0059	0.0036	0.025	0.1638	0.007	0.1515	0.2065	0.013	0.0016	0.0151	0.0051	0.0104	0.0025	0.0089	0.0195	0.1187	0.1402	0.0027	0.0018	0.0117	0.0294	0.0153	0.0105	0.0158	0.007	0.0022
10	rs12414156	56942586	0.84	0.289034762536342	1	0.0358647470334966	0.454066790608762	0.0229761335677571	0.0059	0.0036	0.025	0.1639	0.007	0.1515	0.2065	0.013	0.0016	0.0151	0.0051	0.0103	0.0025	0.0089	0.0195	0.1187	0.1402	0.0027	0.0018	0.0117	0.0294	0.0152	0.0105	0.0158	0.0069	0.0022
10	rs2589423	56947195	0.84	0.289034762536342	1	0.0358647470334966	0.48831282916466	0.0229334913064916	0.0059	0.0036	0.025	0.1642	0.007	0.1515	0.2069	0.0129	0.0016	0.0151	0.0049	0.0102	0.0025	0.0089	0.0195	0.1188	0.1402	0.0027	0.0018	0.0117	0.0293	0.015	0.0105	0.0158	0.0069	0.0022
10	rs7091255	56957207	0.84	0.289034762536342	1.01	0.0294955121051703	0.486382026274977	0.0228908869856436	0.0059	0.0036	0.0249	0.1641	0.007	0.1514	0.207	0.0129	0.0016	0.0151	0.0049	0.0102	0.0025	0.0089	0.0195	0.1187	0.1407	0.0027	0.0018	0.0116	0.0293	0.0151	0.0105	0.0158	0.0069	0.0023
10	rs115386268	56957277	0.84	0.289034762536342	1.02	0.0240822308241547	0.482221636736226	0.0223404879041468	0.0059	0.0036	0.0249	0.1641	0.007	0.1514	0.207	0.0129	0.0016	0.0151	0.0049	0.0102	0.0025	0.0089	0.0195	0.1187	0.1407	0.0027	0.0018	0.0116	0.0293	0.0151	0.0105	0.0158	0.0069	0.0023
10	rs117546422	56967380	0.85	0.254661707966279	1.02	0.0240822308241547	0.44902577962208	0.0222563817634736	0.0059	0.0039	0.0249	0.1642	0.007	0.1512	0.2072	0.013	0.0017	0.0149	0.005	0.01	0.0026	0.0089	0.0192	0.1183	0.1417	0.0028	0.0019	0.0116	0.0289	0.0148	0.0104	0.0154	0.0069	0.0023
10	rs77337663	56978070	0.85	0.254661707966279	1.02	0.0240822308241547	0.457020124408375	0.024889802270672	0.0059	0.004	0.0249	0.1642	0.007	0.1511	0.2073	0.0131	0.0017	0.0149	0.005	0.0099	0.0026	0.009	0.0191	0.1182	0.1421	0.0029	0.0019	0.0115	0.0287	0.0148	0.0104	0.0153	0.0069	0.0024
10	rs2251023	56982907	0.85	0.254661707966279	1.03	0.0195166737865975	0.456899396591959	0.0229761335677571	0.0059	0.004	0.0249	0.1642	0.007	0.1511	0.2073	0.0131	0.0017	0.0149	0.005	0.0099	0.0026	0.009	0.0191	0.1182	0.1422	0.0029	0.0019	0.0115	0.0287	0.0147	0.0104	0.0153	0.0069	0.0024
10	rs11004781	56988054	0.85	0.254661707966279	1.03	0.0195166737865975	0.454307527396677	0.0227208493050022	0.0059	0.004	0.0249	0.1643	0.007	0.1511	0.2073	0.0131	0.0017	0.0149	0.005	0.0099	0.0026	0.009	0.0191	0.1181	0.1422	0.0029	0.0019	0.0115	0.0287	0.0147	0.0104	0.0152	0.0069	0.0024
10	rs118037371	56993693	0.85	0.254661707966279	1.03	0.0195166737865975	0.425634646157727	0.0240109040340978	0.0059	0.0039	0.025	0.1641	0.007	0.151	0.2069	0.0131	0.0018	0.0149	0.005	0.0098	0.0026	0.0091	0.0191	0.1182	0.1426	0.0029	0.002	0.0114	0.0284	0.0146	0.0104	0.0153	0.0069	0.0024
10	rs2799038	56995810	0.85	0.254661707966279	1.03	0.0195166737865975	0.419825837200422	0.0254243440375188	0.0059	0.0039	0.0249	0.164	0.007	0.1509	0.2069	0.0131	0.0018	0.0149	0.005	0.0098	0.0026	0.0092	0.0191	0.1182	0.1429	0.0029	0.002	0.0114	0.0283	0.0146	0.0104	0.0153	0.0069	0.0025
10	rs58448997	57001949	0.85	0.254661707966279	1.03	0.0195166737865975	0.38315314028922	0.0320535272151164	0.0058	0.0039	0.0248	0.1637	0.0071	0.1508	0.2066	0.0132	0.0018	0.0148	0.005	0.0095	0.0027	0.0092	0.0191	0.1181	0.1431	0.0029	0.002	0.0115	0.0288	0.0145	0.0103	0.0155	0.0069	0.0025
10	rs10509028	57003629	0.85	0.254661707966279	1.03	0.0195166737865975	0.353676663636258	0.0364764556750437	0.0057	0.0039	0.0249	0.1638	0.0071	0.1508	0.2065	0.0132	0.0018	0.0148	0.005	0.0095	0.0027	0.0092	0.0191	0.1181	0.1432	0.0029	0.002	0.0115	0.0288	0.0145	0.0103	0.0155	0.0069	0.0025
10	rs10763189	57014225	0.87	0.194736090082605	1.03	0.0195166737865975	0.238957425593204	0.0712305626715058	0.0054	0.0039	0.0241	0.1641	0.007	0.1497	0.2049	0.0133	0.0019	0.0142	0.0053	0.0102	0.0028	0.0093	0.02	0.1196	0.1436	0.0031	0.0022	0.0121	0.0291	0.0133	0.0107	0.0148	0.0071	0.0026
10	rs112117642	57014370	0.87	0.194736090082605	1.02	0.0240822308241547	0.238742208410178	0.0796438299997234	0.0054	0.0039	0.0241	0.164	0.007	0.1497	0.2049	0.0133	0.0019	0.0142	0.0053	0.0102	0.0028	0.0093	0.0201	0.1196	0.1436	0.0031	0.0022	0.0121	0.0291	0.0133	0.0107	0.0148	0.0071	0.0026
10	rs10763190	57018033	0.87	0.194736090082605	1.03	0.0195166737865975	0.242068418827497	0.0699598861930661	0.0054	0.0039	0.0241	0.164	0.0071	0.1498	0.2047	0.0133	0.0019	0.0141	0.0054	0.0103	0.0027	0.0093	0.0202	0.1195	0.1435	0.0031	0.0022	0.012	0.0291	0.0134	0.0108	0.0147	0.0071	0.0027
10	rs117782951	57019188	0.87	0.194736090082605	1.03	0.0195166737865975	0.234289969639181	0.0705940384961114	0.0054	0.0039	0.0242	0.164	0.007	0.1498	0.2046	0.0133	0.0019	0.0141	0.0054	0.0103	0.0027	0.0093	0.0202	0.1195	0.1434	0.0031	0.0022	0.012	0.0291	0.0134	0.0108	0.0148	0.0071	0.0027
10	rs2249383	57020436	0.87	0.194736090082605	1.02	0.0240822308241547	0.229168316906783	0.075026717366591	0.0054	0.0039	0.0242	0.164	0.007	0.1499	0.2044	0.0133	0.0019	0.014	0.0054	0.0103	0.0027	0.0093	0.0202	0.1196	0.1433	0.0031	0.0022	0.012	0.0291	0.0134	0.0108	0.0148	0.0071	0.0026
10	rs16907186	57027220	0.87	0.194736090082605	1.01	0.0294955121051703	0.190613803419848	0.0810582822074278	0.0054	0.0038	0.0242	0.164	0.0069	0.1505	0.2034	0.0133	0.0019	0.0136	0.0054	0.0103	0.0027	0.0091	0.0203	0.1202	0.1435	0.0031	0.0022	0.0121	0.0292	0.0135	0.0108	0.015	0.0071	0.0026
10	rs180982071	57027736	0.87	0.194736090082605	1.01	0.0294955121051703	0.186731292640447	0.0844483802963628	0.0053	0.0038	0.0242	0.164	0.0069	0.1505	0.2035	0.0133	0.0019	0.0136	0.0054	0.0103	0.0027	0.0091	0.0203	0.1202	0.1435	0.003	0.0022	0.0121	0.0292	0.0135	0.0108	0.015	0.0071	0.0025
10	rs11004794	57029123	0.88	0.168925028033099	1.01	0.0294955121051703	0.179799508579506	0.0905340721375833	0.0053	0.0038	0.0241	0.1641	0.007	0.1503	0.2035	0.0133	0.0019	0.0136	0.0054	0.0103	0.0027	0.0091	0.0203	0.1203	0.1439	0.0029	0.0022	0.0121	0.0293	0.0135	0.0108	0.0149	0.0071	0.0025
10	rs11813342	57032057	0.9	0.124917206299546	1.01	0.0294955121051703	0.0372742022716056	0.178963540689277	0.0043	0.0032	0.0226	0.1637	0.0066	0.1495	0.2084	0.0131	0.0018	0.0107	0.0051	0.0095	0.0023	0.0085	0.0188	0.1266	0.1471	0.003	0.002	0.0135	0.0281	0.0117	0.0102	0.0144	0.0069	0.0025
10	rs117601178	57033017	0.91	0.106429816649543	1.01	0.0294955121051703	0.0347448691810973	0.202192406842174	0.004	0.003	0.0222	0.1636	0.0065	0.1491	0.2099	0.013	0.0018	0.0097	0.005	0.0093	0.0022	0.0082	0.0183	0.1286	0.148	0.003	0.0019	0.014	0.0278	0.0112	0.0101	0.0142	0.0068	0.0025
10	rs114173946	57033435	0.91	0.106429816649543	1.01	0.0294955121051703	0.0388404280125184	0.24801148331801	0.0039	0.003	0.022	0.1637	0.0064	0.1494	0.2105	0.013	0.0018	0.0094	0.0049	0.0092	0.0021	0.0081	0.0182	0.1295	0.1485	0.003	0.0019	0.0141	0.0276	0.0109	0.0098	0.0139	0.0067	0.0025
10	rs16907187	57035212	0.9	0.124917206299546	1.01	0.0294955121051703	0.0600226126024942	0.249245701260408	0.0036	0.0028	0.0216	0.1633	0.0064	0.1492	0.2121	0.0129	0.0017	0.0088	0.0046	0.0089	0.002	0.0079	0.0177	0.1312	0.1495	0.0031	0.0018	0.0147	0.0273	0.0103	0.0097	0.0137	0.0066	0.0025
10	rs117615052	57039423	0.9	0.124917206299546	1.01	0.0294955121051703	0.0523803609939897	0.263063003381915	0.0036	0.0027	0.0215	0.1633	0.0063	0.1492	0.2124	0.0129	0.0017	0.0087	0.0046	0.0089	0.002	0.0078	0.0177	0.1315	0.1496	0.0031	0.0018	0.0148	0.0272	0.0103	0.0096	0.0137	0.0066	0.0025
10	rs2441770	57044498	0.9	0.124917206299546	1	0.0358647470334966	0.039284193349017	0.22179471331905	0.0035	0.0026	0.0215	0.1633	0.0062	0.1493	0.2125	0.0128	0.0017	0.0087	0.0046	0.0089	0.002	0.0078	0.0177	0.1317	0.1497	0.0031	0.0018	0.0148	0.0271	0.0103	0.0096	0.0136	0.0066	0.0025
10	rs1343292	57050110	0.9	0.124917206299546	1	0.0358647470334966	0.0322646594364632	0.185749077005445	0.0035	0.0026	0.0215	0.1636	0.0062	0.1494	0.2122	0.0128	0.0017	0.0087	0.0046	0.0089	0.0019	0.0078	0.0177	0.1318	0.1498	0.003	0.0017	0.0148	0.0271	0.0103	0.0096	0.0137	0.0066	0.0025
10	rs12415461	57056414	0.9	0.124917206299546	1	0.0358647470334966	0.0290339194217343	0.161172764327947	0.0035	0.0026	0.0215	0.164	0.0062	0.1497	0.2116	0.0126	0.0017	0.0086	0.0047	0.009	0.0018	0.0078	0.0177	0.1318	0.1497	0.003	0.0018	0.0149	0.0271	0.0103	0.0096	0.0139	0.0067	0.0024
10	rs10509032	57060384	0.9	0.124917206299546	1	0.0358647470334966	0.0246568234220473	0.146575137116279	0.0035	0.0026	0.0215	0.1642	0.0063	0.1499	0.2117	0.0125	0.0016	0.0086	0.0047	0.009	0.0018	0.0078	0.0177	0.132	0.1497	0.0029	0.0018	0.0149	0.027	0.0104	0.0093	0.014	0.0067	0.0024
10	rs2488843	57062207	0.9	0.124917206299546	1	0.0358647470334966	0.0248581599451027	0.14958709986727	0.0035	0.0026	0.0214	0.1643	0.0062	0.15	0.2115	0.0125	0.0016	0.0087	0.0047	0.009	0.0018	0.0077	0.0177	0.1319	0.1497	0.0029	0.0018	0.0149	0.027	0.0105	0.0093	0.014	0.0067	0.0024
10	rs16907227	57064699	0.9	0.124917206299546	1	0.0358647470334966	0.0236481157509306	0.144237467462872	0.0035	0.0025	0.0213	0.1644	0.0062	0.15	0.2115	0.0125	0.0016	0.0089	0.0046	0.0089	0.0018	0.0077	0.0177	0.1318	0.1498	0.0029	0.0018	0.0149	0.0269	0.0105	0.0093	0.014	0.0067	0.0024
10	rs7094925	57075157	0.91	0.106429816649543	1	0.0358647470334966	0.0186395045970671	0.184120783360023	0.0033	0.0024	0.0211	0.1644	0.0062	0.1507	0.2129	0.0119	0.0014	0.0085	0.0045	0.0088	0.0016	0.0073	0.0172	0.1331	0.15	0.0028	0.0016	0.0149	0.0264	0.0105	0.0092	0.0148	0.0065	0.0021
10	rs11004808	57078245	0.91	0.106429816649543	0.99	0.0433032320256267	0.0134136864708261	0.127103214246606	0.0031	0.0023	0.0211	0.1644	0.0062	0.1515	0.2138	0.0116	0.0013	0.0083	0.0044	0.0087	0.0014	0.007	0.0167	0.1338	0.15	0.0027	0.0015	0.0152	0.0262	0.0103	0.0092	0.0152	0.0064	0.002
10	rs72803862	57084514	0.91	0.106429816649543	0.99	0.0433032320256267	0.013988989997498	0.139418965422026	0.0031	0.0023	0.0211	0.1645	0.0062	0.1515	0.2139	0.0116	0.0013	0.0083	0.0043	0.0087	0.0013	0.007	0.0167	0.134	0.1502	0.0027	0.0015	0.0152	0.0261	0.0103	0.0091	0.0153	0.0064	0.0019
10	rs2441761	57086794	0.91	0.106429816649543	0.99	0.0433032320256267	0.0134846196475161	0.134387839338093	0.0031	0.0023	0.0212	0.1645	0.0062	0.1515	0.214	0.0116	0.0013	0.0082	0.0043	0.0087	0.0013	0.0069	0.0166	0.1341	0.1502	0.0027	0.0015	0.0151	0.0261	0.0103	0.0091	0.0153	0.0064	0.0019
10	rs7922055	57091360	0.91	0.106429816649543	0.99	0.0433032320256267	0.0130568695593322	0.130142647632455	0.0031	0.0023	0.0212	0.1646	0.0062	0.1514	0.2141	0.0116	0.0013	0.0082	0.0043	0.0087	0.0013	0.0069	0.0166	0.1342	0.1503	0.0027	0.0015	0.0151	0.0261	0.0102	0.0091	0.0153	0.0063	0.0019
10	rs113311663	57092012	0.91	0.106429816649543	0.99	0.0433032320256267	0.0130631785813971	0.13212349450214	0.0031	0.0023	0.0212	0.1646	0.0062	0.1514	0.2141	0.0115	0.0013	0.0082	0.0043	0.0087	0.0013	0.0069	0.0166	0.1342	0.1503	0.0027	0.0015	0.0151	0.0261	0.0102	0.0091	0.0153	0.0063	0.0019
10	rs118189127	57095695	0.92	0.0900864543555373	1	0.0358647470334966	0.011241994641106	0.126214354614854	0.0031	0.0023	0.0212	0.1646	0.0062	0.1515	0.2143	0.0115	0.0013	0.0082	0.0043	0.0087	0.0013	0.0069	0.0164	0.1343	0.1506	0.0027	0.0015	0.0146	0.026	0.0102	0.0091	0.0153	0.0063	0.0019
10	rs61851099	57100843	0.92	0.0900864543555373	1.01	0.0294955121051703	0.0105266609939186	0.117368653990586	0.0031	0.0023	0.0212	0.1647	0.0062	0.1516	0.2143	0.0115	0.0014	0.0082	0.0043	0.0087	0.0013	0.0069	0.0164	0.1344	0.1507	0.0028	0.0015	0.0143	0.026	0.0102	0.0091	0.0153	0.0063	0.0019
10	rs12569638	57104040	0.92	0.0900864543555373	1.01	0.0294955121051703	0.00967386923562179	0.120668375289539	0.0031	0.0023	0.0212	0.1648	0.0062	0.1515	0.2143	0.0116	0.0014	0.0082	0.0043	0.0087	0.0013	0.0069	0.0162	0.1344	0.1505	0.0028	0.0015	0.0142	0.026	0.0102	0.0091	0.0156	0.0063	0.002
10	rs12779112	57105451	0.92	0.0900864543555373	1.01	0.0294955121051703	0.0101090652104121	0.113591350677242	0.0031	0.0023	0.0213	0.1648	0.0062	0.1515	0.2143	0.0116	0.0014	0.0082	0.0042	0.0087	0.0013	0.0069	0.0162	0.1345	0.1506	0.0028	0.0015	0.0141	0.026	0.0102	0.0091	0.0156	0.0063	0.002
10	rs1900494	57112462	0.92	0.0900864543555373	1.01	0.0294955121051703	0.0122018022938123	0.108600609017041	0.003	0.0021	0.0214	0.165	0.0063	0.1515	0.2145	0.0116	0.0014	0.0082	0.0041	0.0087	0.0013	0.0069	0.0162	0.1348	0.1511	0.0028	0.0015	0.0135	0.0261	0.0102	0.0091	0.0153	0.0064	0.002
10	rs61851102	57113404	0.92	0.0900864543555373	1.01	0.0294955121051703	0.0113665774557422	0.10551490772154	0.003	0.0021	0.0214	0.165	0.0063	0.1515	0.2145	0.0116	0.0014	0.0082	0.0041	0.0087	0.0013	0.0069	0.0162	0.1348	0.1511	0.0028	0.0015	0.0132	0.0261	0.0105	0.0091	0.0153	0.0064	0.002
10	rs73255723	57114118	0.92	0.0900864543555373	1.02	0.0240822308241547	0.0115784380439154	0.108014202389962	0.003	0.0021	0.0214	0.165	0.0063	0.1515	0.2145	0.0116	0.0014	0.0082	0.0041	0.0087	0.0013	0.0069	0.0162	0.1348	0.1511	0.0028	0.0015	0.0132	0.0261	0.0105	0.0091	0.0153	0.0064	0.002
10	rs72805803	57116914	0.92	0.0900864543555373	1.02	0.0240822308241547	0.0122018022938123	0.119101046523884	0.003	0.0021	0.0214	0.165	0.0063	0.1515	0.2145	0.0115	0.0014	0.0082	0.0041	0.0087	0.0013	0.0069	0.0162	0.1348	0.1511	0.0028	0.0015	0.0132	0.0261	0.0105	0.0091	0.0153	0.0064	0.002
10	rs16907304	57138742	0.92	0.0900864543555373	1.02	0.0240822308241547	0.00886034021584481	0.0980733211585958	0.0026	0.002	0.0205	0.1678	0.0055	0.1549	0.2161	0.01	0.0011	0.0071	0.0036	0.0086	0.0014	0.0059	0.0155	0.1375	0.1546	0.0029	0.0015	0.012	0.0234	0.0103	0.009	0.0136	0.0053	0.0022
10	rs117690865	57142079	0.92	0.0900864543555373	1.02	0.0240822308241547	0.00839425788319641	0.109524567426951	0.0025	0.002	0.0204	0.1678	0.0055	0.1548	0.216	0.01	0.0011	0.0071	0.0037	0.0086	0.0015	0.0059	0.0155	0.1375	0.1547	0.0029	0.0015	0.012	0.0235	0.0103	0.0089	0.0136	0.0053	0.0022
10	rs2246674	57147655	0.92	0.0900864543555373	1.02	0.0240822308241547	0.00787368959347513	0.0951883754322282	0.0025	0.0019	0.0204	0.1678	0.0055	0.1548	0.216	0.01	0.0011	0.0071	0.0037	0.0085	0.0016	0.0059	0.0155	0.1375	0.1548	0.0029	0.0015	0.012	0.0235	0.0103	0.0089	0.0136	0.0053	0.0022
10	rs7895685	57157729	0.92	0.0900864543555373	1.02	0.0240822308241547	0.00826395489102219	0.100259127938522	0.0025	0.0019	0.0204	0.1678	0.0055	0.1548	0.216	0.0099	0.0011	0.0071	0.0037	0.0085	0.0016	0.0059	0.0155	0.1375	0.1548	0.003	0.0016	0.0119	0.0235	0.0103	0.0089	0.0135	0.0053	0.0022
10	rs1537598	57165145	0.92	0.0900864543555373	1.02	0.0240822308241547	0.00860415391581474	0.0961462615445758	0.0025	0.002	0.0204	0.1678	0.0055	0.1548	0.2161	0.0099	0.0011	0.0071	0.0037	0.0085	0.0016	0.0058	0.0155	0.1376	0.1549	0.003	0.0016	0.0119	0.0235	0.0103	0.0089	0.0135	0.0053	0.0022
10	rs34022907	57180235	0.92	0.0900864543555373	1.02	0.0240822308241547	0.00867345578235086	0.0959863518267054	0.0025	0.002	0.0203	0.1678	0.0054	0.1551	0.2163	0.0097	0.0011	0.0071	0.0036	0.0084	0.0016	0.0058	0.0156	0.1378	0.1551	0.003	0.0016	0.0117	0.0234	0.0103	0.0089	0.0133	0.0052	0.0022
10	rs1334526	57183477	0.92	0.0900864543555373	1.02	0.0240822308241547	0.00849414975646079	0.0943136355729378	0.0025	0.002	0.0203	0.1676	0.0054	0.1552	0.2164	0.0096	0.0011	0.0071	0.0036	0.0085	0.0016	0.0057	0.0157	0.1379	0.1552	0.003	0.0016	0.0116	0.0234	0.0104	0.0089	0.0133	0.0052	0.0022
10	rs117542205	57184372	0.92	0.0900864543555373	1.02	0.0240822308241547	0.00865493384964561	0.10058455016583	0.0025	0.002	0.0203	0.1676	0.0054	0.1552	0.2164	0.0096	0.0011	0.0071	0.0036	0.0085	0.0016	0.0057	0.0157	0.1379	0.1552	0.003	0.0016	0.0116	0.0234	0.0104	0.0089	0.0133	0.0052	0.0022
10	rs117527688	57190417	0.92	0.0900864543555373	1.02	0.0240822308241547	0.00641143011047286	0.0858200580892257	0.0025	0.002	0.02	0.1677	0.0058	0.1547	0.2155	0.0094	0.0011	0.0071	0.0046	0.0082	0.0017	0.0058	0.0156	0.1384	0.1561	0.0029	0.0019	0.0111	0.0233	0.0102	0.0088	0.0128	0.0054	0.0023
10	rs16907428	57191812	0.92	0.0900864543555373	1.02	0.0240822308241547	0.00447719452937256	0.0579807906303322	0.0025	0.002	0.0198	0.1677	0.0061	0.1547	0.215	0.0093	0.0011	0.0071	0.0053	0.008	0.0018	0.0059	0.0154	0.1387	0.1567	0.0029	0.002	0.0108	0.0232	0.0101	0.0088	0.0124	0.0056	0.0024
10	rs1413670	57199298	0.92	0.0900864543555373	1.02	0.0240822308241547	0.00333505989670912	0.0518881570009337	0.0026	0.002	0.0196	0.167	0.0063	0.1558	0.2143	0.009	0.0011	0.0069	0.0057	0.008	0.0018	0.0059	0.0149	0.1384	0.1575	0.0029	0.0022	0.0106	0.0232	0.01	0.0089	0.0124	0.0058	0.0024
10	rs78270405	57204964	0.92	0.0900864543555373	1.02	0.0240822308241547	0.00327601152580234	0.0465631767339599	0.0026	0.002	0.0198	0.1669	0.0063	0.1559	0.2142	0.0089	0.0011	0.007	0.0057	0.008	0.0018	0.0059	0.015	0.1384	0.1576	0.0029	0.0022	0.0106	0.023	0.01	0.0089	0.0124	0.0059	0.0025
10	rs118024258	57208391	0.92	0.0900864543555373	1.02	0.0240822308241547	0.00328253117762367	0.047155529622295	0.0026	0.002	0.0198	0.1669	0.0063	0.156	0.2142	0.0088	0.0011	0.0069	0.0057	0.008	0.0018	0.0059	0.015	0.1384	0.1576	0.0029	0.0022	0.0106	0.023	0.01	0.0089	0.0124	0.0059	0.0025
10	rs7922022	57209301	0.92	0.0900864543555373	1.02	0.0240822308241547	0.00326300305659165	0.0475125237901663	0.0026	0.002	0.0198	0.1669	0.0064	0.156	0.2142	0.0087	0.0011	0.0069	0.0057	0.008	0.0018	0.0059	0.015	0.1384	0.1576	0.0029	0.0022	0.0106	0.023	0.01	0.0089	0.0124	0.0059	0.0025
10	rs7072639	57213450	0.92	0.0900864543555373	1.02	0.0240822308241547	0.00335714266691806	0.0479305133119256	0.0026	0.002	0.0198	0.1669	0.0064	0.1561	0.2143	0.0087	0.0011	0.0069	0.0057	0.008	0.0018	0.0058	0.015	0.1384	0.1576	0.0029	0.0022	0.0105	0.023	0.01	0.0088	0.0123	0.0059	0.0025
10	rs72788809	57215598	0.92	0.0900864543555373	1.02	0.0240822308241547	0.00336600817392298	0.0486508057765096	0.0026	0.002	0.0198	0.1669	0.0064	0.1561	0.2143	0.0087	0.0011	0.0069	0.0057	0.008	0.0018	0.0058	0.015	0.1384	0.1576	0.0029	0.0022	0.0105	0.0229	0.01	0.0088	0.0123	0.0059	0.0025
10	rs56027359	57218280	0.92	0.0900864543555373	1.01	0.0294955121051703	0.0033196706303461	0.0509626999900096	0.0026	0.002	0.0197	0.1671	0.0064	0.1563	0.2143	0.0087	0.0011	0.0069	0.0057	0.008	0.0018	0.0058	0.015	0.1382	0.1576	0.0029	0.0022	0.0105	0.0229	0.01	0.0088	0.0124	0.0059	0.0025
10	rs61851155	57234713	0.92	0.0900864543555373	1.01	0.0294955121051703	0.00350581280160526	0.0533212210170156	0.0026	0.002	0.0197	0.167	0.0064	0.1564	0.2143	0.0087	0.0011	0.0069	0.0058	0.008	0.0019	0.0058	0.0151	0.1382	0.1575	0.0029	0.0022	0.0105	0.0228	0.01	0.0088	0.0125	0.0059	0.0025
10	rs61453956	57238161	0.92	0.0900864543555373	1.01	0.0294955121051703	0.00347840122882139	0.048350110809401	0.0027	0.002	0.0197	0.167	0.0064	0.1564	0.2143	0.0087	0.0011	0.0069	0.0058	0.008	0.0019	0.0058	0.0151	0.1382	0.1575	0.0029	0.0022	0.0105	0.0228	0.01	0.0088	0.0125	0.0059	0.0025
10	rs1931699	57239872	0.92	0.0900864543555373	1.01	0.0294955121051703	0.0034715749306627	0.0491336170137202	0.0027	0.002	0.0197	0.167	0.0064	0.1564	0.2143	0.0087	0.0011	0.0069	0.0058	0.008	0.0019	0.0058	0.0151	0.1382	0.1575	0.0029	0.0022	0.0105	0.0228	0.01	0.0088	0.0125	0.0059	0.0025
10	rs11004894	57266579	0.92	0.0900864543555373	1.01	0.0294955121051703	0.00338602344385454	0.0481101441270902	0.0027	0.002	0.0197	0.167	0.0063	0.1567	0.2144	0.0086	0.0011	0.0069	0.0057	0.0079	0.0019	0.0058	0.0152	0.1381	0.1574	0.003	0.0022	0.0104	0.0226	0.0101	0.0088	0.0126	0.0058	0.0026
10	rs112397128	57271032	0.92	0.0900864543555373	1.01	0.0294955121051703	0.00339718373811235	0.0474529424759865	0.0027	0.002	0.0197	0.1671	0.0063	0.1567	0.2145	0.0086	0.0011	0.0069	0.0057	0.0079	0.0019	0.0057	0.0152	0.1381	0.1575	0.003	0.0022	0.0103	0.0226	0.0101	0.0088	0.0126	0.0058	0.0026
10	rs117939042	57275967	0.92	0.0900864543555373	1.01	0.0294955121051703	0.0034693018574277	0.0474529424759865	0.0027	0.002	0.0197	0.1671	0.0062	0.1569	0.2147	0.0085	0.0011	0.0069	0.0056	0.0079	0.0019	0.0056	0.0153	0.1381	0.1576	0.003	0.0022	0.0103	0.0225	0.0101	0.0087	0.0126	0.0057	0.0026
10	rs61851181	57280758	0.92	0.0900864543555373	1.01	0.0294955121051703	0.0035357013905625	0.0449222099932158	0.0027	0.002	0.0197	0.1671	0.0062	0.157	0.2147	0.0084	0.0012	0.0069	0.0055	0.0078	0.0019	0.0056	0.0154	0.1381	0.1576	0.003	0.0022	0.0102	0.0225	0.0101	0.0087	0.0126	0.0057	0.0026
10	rs997418	57306829	0.92	0.0900864543555373	1.01	0.0294955121051703	0.00352878618779717	0.0508398538774905	0.0027	0.002	0.0197	0.1672	0.006	0.1575	0.2149	0.0083	0.0012	0.0069	0.0054	0.0078	0.0019	0.0055	0.0155	0.138	0.1578	0.003	0.0023	0.0101	0.0222	0.0102	0.0086	0.0125	0.0056	0.0027
10	rs117777948	57330014	0.92	0.0900864543555373	1.01	0.0294955121051703	0.00366676569454195	0.0535093889511163	0.0027	0.0021	0.0196	0.1672	0.006	0.158	0.2149	0.0083	0.0012	0.0069	0.0053	0.0077	0.0019	0.0055	0.0155	0.1382	0.1573	0.0031	0.0023	0.0102	0.0223	0.0101	0.0087	0.0125	0.0056	0.0027
10	rs11817318	57333479	0.92	0.0900864543555373	1.01	0.0294955121051703	0.00368341515148388	0.0531959351761616	0.0027	0.0021	0.0196	0.1672	0.006	0.158	0.2149	0.0083	0.0012	0.0069	0.0053	0.0077	0.0019	0.0055	0.0155	0.1382	0.1573	0.0031	0.0023	0.0102	0.0223	0.0101	0.0087	0.0125	0.0056	0.0027
10	rs72788844	57337939	0.92	0.0900864543555373	1.01	0.0294955121051703	0.00372169544419548	0.053258562144801	0.0027	0.0022	0.0196	0.167	0.0059	0.1583	0.215	0.0083	0.0012	0.0069	0.0053	0.0076	0.0019	0.0054	0.0155	0.1385	0.1573	0.0031	0.0022	0.0102	0.0222	0.01	0.0087	0.0124	0.0055	0.0026
10	rs72788850	57347475	0.93	0.0757334056000413	1.01	0.0294955121051703	0.0037025162046711	0.0530707769912157	0.0027	0.0022	0.0196	0.1669	0.0059	0.1584	0.215	0.0083	0.0012	0.0069	0.0052	0.0076	0.0019	0.0054	0.0155	0.1386	0.1573	0.0031	0.0022	0.0102	0.0222	0.01	0.0087	0.0124	0.0055	0.0026
10	rs77834827	57357070	0.93	0.0757334056000413	1.02	0.0240822308241547	0.00377484329664799	0.0560455860480293	0.0027	0.0022	0.0195	0.1667	0.0059	0.1588	0.215	0.0082	0.0011	0.0069	0.0052	0.0075	0.0019	0.0054	0.0155	0.139	0.1573	0.0031	0.0023	0.0101	0.0221	0.0099	0.0087	0.0123	0.0055	0.0026
10	rs10763221	57357489	0.93	0.0757334056000413	1.03	0.0195166737865975	0.00376513574090091	0.0563661621431068	0.0027	0.0023	0.0195	0.1666	0.0059	0.1588	0.215	0.0082	0.0011	0.0069	0.0052	0.0075	0.0019	0.0054	0.0155	0.139	0.1573	0.0031	0.0023	0.0101	0.0221	0.0099	0.0087	0.0123	0.0055	0.0026
10	rs4612709	57358667	0.93	0.0757334056000413	1.03	0.0195166737865975	0.00420073962015994	0.0586974023539478	0.0027	0.0023	0.0195	0.1668	0.0059	0.1592	0.2151	0.0082	0.0011	0.0066	0.0052	0.0075	0.0019	0.0054	0.0155	0.139	0.1571	0.0031	0.0023	0.0101	0.0221	0.0099	0.0087	0.0123	0.0055	0.0026
10	rs117346106	57384449	0.93	0.0757334056000413	1.03	0.0195166737865975	0.0049243999151966	0.0602078881705046	0.0026	0.0023	0.0195	0.1669	0.0057	0.1586	0.2153	0.0082	0.0011	0.0066	0.005	0.0075	0.0017	0.0053	0.0155	0.1395	0.1574	0.0031	0.0022	0.0101	0.0221	0.0099	0.0087	0.0123	0.0055	0.0026
10	rs16915045	57386325	0.93	0.0757334056000413	1.03	0.0195166737865975	0.00479112018084223	0.0606708402544973	0.0026	0.0023	0.0195	0.167	0.0057	0.1586	0.2153	0.0082	0.0011	0.0066	0.005	0.0075	0.0017	0.0053	0.0155	0.1395	0.1575	0.0031	0.0022	0.0101	0.0221	0.0098	0.0087	0.0124	0.0055	0.0026
10	rs117612405	57406708	0.93	0.0757334056000413	1.03	0.0195166737865975	0.0204380037283438	0.084220632096698	0.0022	0.0023	0.0194	0.1689	0.0045	0.1621	0.2173	0.0075	9e-04	0.007	0.0037	0.0073	0.0015	0.0046	0.0155	0.1383	0.1586	0.0033	0.0024	0.0091	0.0214	0.0094	0.0083	0.0124	0.005	0.0024
10	rs1916521	57416961	0.94	0.0632155594214646	1.03	0.0195166737865975	0.020782077809218	0.0978316186615012	0.0022	0.0023	0.0194	0.1692	0.0044	0.1627	0.2176	0.0074	9e-04	0.0071	0.0034	0.0072	0.0014	0.0045	0.0155	0.1381	0.1587	0.0033	0.0024	0.0089	0.0214	0.0094	0.0083	0.0124	0.0049	0.0023
10	rs2463951	57420417	0.94	0.0632155594214646	1.03	0.0195166737865975	0.0205962902528108	0.101399902916346	0.0022	0.0023	0.0194	0.1692	0.0044	0.1627	0.2176	0.0074	9e-04	0.0071	0.0035	0.0072	0.0014	0.0045	0.0155	0.1381	0.1587	0.0033	0.0024	0.0089	0.0214	0.0094	0.0083	0.0124	0.0049	0.0023
10	rs117607500	57433536	0.94	0.0632155594214646	1.03	0.0195166737865975	0.0207732033773039	0.0910814379622124	0.0021	0.0022	0.0191	0.1691	0.0045	0.1631	0.2177	0.0074	9e-04	0.0071	0.0034	0.0073	0.0014	0.0047	0.0154	0.1378	0.1587	0.0034	0.0024	0.0089	0.0214	0.0094	0.0083	0.0124	0.0049	0.0023
10	rs61850461	57438838	0.94	0.0632155594214646	1.03	0.0195166737865975	0.0206315852609915	0.0924162006216931	0.0021	0.0022	0.0191	0.1691	0.0045	0.1632	0.2177	0.0074	9e-04	0.0071	0.0034	0.0073	0.0014	0.0047	0.0154	0.1378	0.1587	0.0034	0.0024	0.0088	0.0214	0.0095	0.0083	0.0124	0.0049	0.0023
10	rs75033314	57449322	0.94	0.0632155594214646	1.03	0.0195166737865975	0.0197280600227796	0.0915516510170901	0.0021	0.0022	0.019	0.1691	0.0046	0.1633	0.2177	0.0074	9e-04	0.0071	0.0035	0.0073	0.0014	0.0048	0.0154	0.1377	0.1587	0.0034	0.0024	0.0088	0.0214	0.0095	0.0083	0.0124	0.0049	0.0023
10	rs55933142	57452323	0.94	0.0632155594214646	1.03	0.0195166737865975	0.0192956476310911	0.0908466920878404	0.0021	0.0022	0.0191	0.1691	0.0046	0.1633	0.2175	0.0074	9e-04	0.0071	0.0034	0.0073	0.0014	0.0048	0.0154	0.1377	0.1588	0.0034	0.0024	0.0088	0.0214	0.0095	0.0083	0.0124	0.0049	0.0023
10	rs1949740	57452839	0.94	0.0632155594214646	1.03	0.0195166737865975	0.0192956476310911	0.0908466920878404	0.0021	0.0022	0.0191	0.1691	0.0046	0.1633	0.2175	0.0074	9e-04	0.0071	0.0034	0.0073	0.0014	0.0048	0.0154	0.1377	0.1588	0.0034	0.0024	0.0088	0.0214	0.0095	0.0083	0.0124	0.0049	0.0023
10	rs10763245	57464616	0.94	0.0632155594214646	1.03	0.0195166737865975	0.0189696626960521	0.0866626688665699	0.0021	0.0022	0.019	0.1691	0.0046	0.1634	0.2175	0.0074	9e-04	0.0072	0.0035	0.0074	0.0014	0.0048	0.0154	0.1376	0.1585	0.0034	0.0024	0.0088	0.0215	0.0095	0.0083	0.0124	0.0049	0.0023
10	rs11004984	57470004	0.94	0.0632155594214646	1.03	0.0195166737865975	0.0189447541707828	0.0866626688665699	0.0021	0.0022	0.019	0.1691	0.0046	0.1634	0.2175	0.0074	9e-04	0.0072	0.0035	0.0074	0.0014	0.0048	0.0154	0.1376	0.1585	0.0034	0.0024	0.0088	0.0215	0.0095	0.0083	0.0124	0.0049	0.0023
10	rs78788162	57478390	0.94	0.0632155594214646	1.03	0.0195166737865975	0.0194474686553441	0.0882804301880611	0.0021	0.0022	0.019	0.1692	0.0047	0.1633	0.2174	0.0074	9e-04	0.0072	0.0035	0.0074	0.0014	0.0049	0.0154	0.1373	0.1585	0.0034	0.0024	0.0088	0.0215	0.0096	0.0083	0.0124	0.0049	0.0023
10	rs61850542	57481346	0.94	0.0632155594214646	1.03	0.0195166737865975	0.0195491639914571	0.0882031228215263	0.0021	0.0022	0.019	0.1692	0.0047	0.1633	0.2174	0.0074	9e-04	0.0072	0.0035	0.0074	0.0014	0.0049	0.0154	0.1373	0.1586	0.0034	0.0024	0.0088	0.0215	0.0096	0.0083	0.0124	0.005	0.0023
10	rs77466294	57483641	0.94	0.0632155594214646	1.03	0.0195166737865975	0.0195746481019607	0.0875856385991147	0.0021	0.0022	0.019	0.1692	0.0047	0.1633	0.2174	0.0074	9e-04	0.0072	0.0035	0.0074	0.0014	0.0049	0.0154	0.1373	0.1586	0.0034	0.0024	0.0088	0.0215	0.0096	0.0083	0.0124	0.005	0.0023
10	rs1916480	57486384	0.94	0.0632155594214646	1.03	0.0195166737865975	0.0197708289937171	0.0900659459725021	0.0021	0.0022	0.019	0.1693	0.0047	0.1633	0.2174	0.0074	9e-04	0.0072	0.0035	0.0074	0.0014	0.0049	0.0154	0.1372	0.1586	0.0034	0.0024	0.0088	0.0215	0.0096	0.0083	0.0124	0.005	0.0023
10	rs35480491	57489961	0.94	0.0632155594214646	1.03	0.0195166737865975	0.0191196149662829	0.0899880188312368	0.0021	0.0022	0.019	0.1694	0.0047	0.1634	0.2174	0.0074	9e-04	0.0072	0.0035	0.0074	0.0014	0.0049	0.0154	0.1371	0.1586	0.0034	0.0024	0.0087	0.0215	0.0096	0.0082	0.0124	0.0049	0.0023
10	rs2177366	57499863	0.94	0.0632155594214646	1.03	0.0195166737865975	0.0240203842686932	0.0794955290774959	0.002	0.0022	0.0191	0.17	0.0046	0.163	0.2175	0.0073	9e-04	0.0072	0.0035	0.0076	0.0013	0.0048	0.0155	0.1362	0.1589	0.0034	0.0024	0.0088	0.0218	0.0096	0.0082	0.0126	0.0049	0.0023
10	rs1916551	57506658	0.94	0.0632155594214646	1.03	0.0195166737865975	0.0234538559572312	0.0784605750124373	0.0019	0.0022	0.0191	0.1702	0.0046	0.163	0.2172	0.0074	9e-04	0.0072	0.0035	0.0077	0.0013	0.0048	0.0155	0.1359	0.159	0.0034	0.0024	0.0088	0.0218	0.0096	0.0081	0.0125	0.0049	0.0023
10	rs61851652	57521426	0.94	0.0632155594214646	1.03	0.0195166737865975	0.024596650540569	0.0756067560778512	0.002	0.0022	0.0191	0.1704	0.0046	0.1626	0.2171	0.0075	9e-04	0.0072	0.0035	0.0077	0.0013	0.0048	0.0155	0.1357	0.159	0.0035	0.0025	0.0088	0.0219	0.0098	0.0081	0.0125	0.005	0.0023
10	rs1916537	57523820	0.94	0.0632155594214646	1.03	0.0195166737865975	0.0249289044913874	0.0784605750124373	0.002	0.0022	0.0191	0.1705	0.0046	0.1624	0.217	0.0076	9e-04	0.0072	0.0035	0.0077	0.0013	0.0048	0.0155	0.1356	0.1591	0.0035	0.0025	0.0089	0.0219	0.0098	0.0081	0.0125	0.005	0.0023
10	rs7091205	57524827	0.94	0.0632155594214646	1.03	0.0195166737865975	0.0189696626960521	0.0833121191099893	0.002	0.0022	0.019	0.1705	0.0046	0.1623	0.2168	0.0076	0.0011	0.0072	0.0035	0.0077	0.0013	0.0048	0.0155	0.1355	0.159	0.0035	0.0025	0.0091	0.0219	0.0098	0.008	0.0125	0.005	0.0024
10	rs7921825	57540235	0.94	0.0632155594214646	1.03	0.0195166737865975	0.0203679378666942	0.0798664920361935	0.002	0.0022	0.019	0.171	0.0046	0.1618	0.2167	0.0075	0.0011	0.0072	0.0035	0.0077	0.0013	0.0048	0.0155	0.1352	0.1591	0.0035	0.0025	0.0091	0.0221	0.0099	0.008	0.0126	0.005	0.0025
10	rs11597243	57562456	0.95	0.0523777185899542	1.03	0.0195166737865975	0.0459139883556555	0.0957466836223474	0.0021	0.0021	0.0182	0.1733	0.0039	0.1626	0.2214	0.007	0.0014	0.0074	0.0034	0.0077	0.0014	0.0043	0.0149	0.1296	0.1584	0.0037	0.0028	0.0093	0.0222	0.0105	0.0077	0.0126	0.0058	0.0019
10	rs76809032	57574460	0.95	0.0523777185899542	1.03	0.0195166737865975	0.0458365837842245	0.0963863223204539	0.0021	0.0021	0.0181	0.1733	0.0039	0.1626	0.2215	0.007	0.0014	0.0074	0.0034	0.0077	0.0014	0.0043	0.0149	0.1294	0.1584	0.0037	0.0028	0.0093	0.0223	0.0105	0.0077	0.0126	0.0059	0.0019
10	rs80105825	57578351	0.95	0.0523777185899542	1.04	0.0156965135294062	0.0421955087954775	0.0957466836223474	0.0021	0.0021	0.0181	0.1734	0.0038	0.1626	0.2214	0.007	0.0014	0.0075	0.0034	0.0077	0.0015	0.0043	0.0149	0.1293	0.1584	0.0037	0.0028	0.0093	0.0223	0.0105	0.0077	0.0126	0.0059	0.0019
10	rs72790937	57578863	0.95	0.0523777185899542	1.04	0.0156965135294062	0.0415554640370126	0.096306275913502	0.0021	0.0021	0.0182	0.1734	0.0038	0.1626	0.2214	0.007	0.0014	0.0075	0.0034	0.0077	0.0015	0.0043	0.0149	0.129	0.1584	0.0037	0.0028	0.0097	0.0223	0.0105	0.0077	0.0126	0.0059	0.0019
10	rs10825629	57582598	0.95	0.0523777185899542	1.04	0.0156965135294062	0.042488657054334	0.0990424648448036	0.0021	0.0021	0.0182	0.1734	0.0038	0.1624	0.2214	0.007	0.0014	0.0075	0.0034	0.0077	0.0015	0.0043	0.0149	0.1289	0.1584	0.0038	0.0028	0.0097	0.0223	0.0105	0.0077	0.0126	0.0059	0.0019
10	rs7074833	57585314	0.95	0.0523777185899542	1.04	0.0156965135294062	0.0442919546263883	0.0995284336681809	0.0021	0.0021	0.0182	0.1734	0.0038	0.1623	0.2216	0.007	0.0014	0.0075	0.0034	0.0077	0.0015	0.0043	0.0149	0.1288	0.1584	0.0038	0.0028	0.0097	0.0222	0.0105	0.0077	0.0126	0.0059	0.0019
10	rs12416434	57592067	0.95	0.0523777185899542	1.04	0.0156965135294062	0.0456820407834088	0.0995284336681809	0.0021	0.0021	0.0181	0.1733	0.0038	0.1624	0.2224	0.007	0.0014	0.0075	0.0035	0.0076	0.0015	0.0043	0.0148	0.1284	0.1581	0.0038	0.0028	0.0096	0.0222	0.0106	0.0077	0.0126	0.006	0.0019
10	rs10466040	57612793	0.95	0.0523777185899542	1.03	0.0195166737865975	0.0411372749740059	0.106096057113032	0.0023	0.0021	0.0177	0.1733	0.0037	0.1629	0.2238	0.0069	0.0013	0.0074	0.0035	0.0071	0.0018	0.0043	0.0148	0.1275	0.1573	0.0038	0.0027	0.0096	0.022	0.0111	0.0076	0.0129	0.006	0.002
10	rs35870924	57613856	0.95	0.0523777185899542	1.03	0.0195166737865975	0.042356568419878	0.105100556467389	0.0023	0.0021	0.0177	0.1733	0.0037	0.163	0.2238	0.0069	0.0013	0.0074	0.0035	0.007	0.0018	0.0043	0.0148	0.1275	0.1573	0.0038	0.0027	0.0096	0.0219	0.0111	0.0076	0.0129	0.006	0.002
10	rs74881775	57622298	0.95	0.0523777185899542	1.03	0.0195166737865975	0.044352443664539	0.105017761869895	0.0023	0.002	0.0177	0.1733	0.0037	0.163	0.2239	0.0069	0.0013	0.0074	0.0035	0.007	0.0018	0.0043	0.0147	0.1275	0.1574	0.0038	0.0027	0.0096	0.0219	0.0112	0.0076	0.0129	0.006	0.002
10	rs76668020	57651564	0.95	0.0523777185899542	1.03	0.0195166737865975	0.0455586617022624	0.105431987062848	0.0023	0.002	0.0177	0.1732	0.0037	0.1632	0.2241	0.0069	0.0013	0.0075	0.0036	0.0067	0.0018	0.0043	0.0147	0.1273	0.1577	0.0038	0.0027	0.0096	0.0217	0.0113	0.0077	0.0129	0.006	0.0021
10	rs79921040	57652423	0.95	0.0523777185899542	1.03	0.0195166737865975	0.0460225038937249	0.105763820788378	0.0023	0.002	0.0177	0.1731	0.0037	0.1633	0.2242	0.0069	0.0013	0.0075	0.0036	0.0067	0.0018	0.0043	0.0147	0.1272	0.1577	0.0037	0.0027	0.0096	0.0217	0.0113	0.0077	0.0129	0.006	0.0021
10	rs11005106	57671424	0.96	0.0430660126656495	1.03	0.0195166737865975	0.0441409781344683	0.107345519938824	0.0023	0.0021	0.0176	0.1727	0.0037	0.1641	0.2245	0.0068	0.0012	0.0075	0.0036	0.0064	0.0018	0.0043	0.0147	0.127	0.1577	0.0037	0.0027	0.0094	0.0218	0.0114	0.0078	0.0129	0.0058	0.0021
10	rs71492672	57677043	0.96	0.0430660126656495	1.03	0.0195166737865975	0.0430494718802407	0.107011778582381	0.0023	0.0021	0.0176	0.1726	0.0037	0.1642	0.2245	0.0068	0.0012	0.0075	0.0036	0.0064	0.0018	0.0043	0.0147	0.127	0.1577	0.0037	0.0027	0.0094	0.0218	0.0115	0.0078	0.0129	0.0058	0.0021
10	rs56230965	57692433	0.96	0.0430660126656495	1.03	0.0195166737865975	0.0298191951370272	0.0886673725206129	0.0025	0.0021	0.0176	0.1716	0.0038	0.1648	0.2249	0.0065	0.0012	0.0075	0.0038	0.0065	0.0018	0.0042	0.0153	0.1265	0.1578	0.0033	0.0027	0.009	0.0216	0.0115	0.0077	0.0135	0.0061	0.0021
10	rs117649970	57701543	0.96	0.0430660126656495	1.03	0.0195166737865975	0.0297617935163139	0.0894432810971409	0.0025	0.0021	0.0176	0.1716	0.0038	0.1648	0.2249	0.0065	0.0012	0.0075	0.0038	0.0065	0.0018	0.0042	0.0153	0.1265	0.1578	0.0033	0.0027	0.009	0.0215	0.0115	0.0077	0.0135	0.0061	0.0021
10	rs7475769	57708134	0.97	0.0351293717890758	1.03	0.0195166737865975	0.0290113779840616	0.0886673725206129	0.0025	0.0021	0.0176	0.1714	0.0038	0.1649	0.225	0.0064	0.0012	0.0075	0.0038	0.0066	0.0018	0.0042	0.0154	0.1264	0.1578	0.0033	0.0027	0.0089	0.0215	0.0115	0.0076	0.0136	0.0061	0.0021
10	rs117156073	57718838	0.97	0.0351293717890758	1.03	0.0195166737865975	0.0263636436552455	0.0826333451104271	0.0025	0.0021	0.0177	0.1712	0.0038	0.1648	0.2249	0.0064	0.0012	0.0075	0.0038	0.0066	0.0018	0.0042	0.0155	0.1263	0.158	0.0032	0.0027	0.0089	0.0214	0.0115	0.0076	0.0137	0.0062	0.0021
10	rs10825679	57720276	0.97	0.0351293717890758	1.03	0.0195166737865975	0.024939022585811	0.0807596632599338	0.0025	0.0021	0.0177	0.1711	0.0038	0.1648	0.2252	0.0063	0.0012	0.0074	0.0039	0.0066	0.0018	0.0042	0.0155	0.1263	0.1579	0.0032	0.0027	0.0088	0.0214	0.0115	0.0076	0.0137	0.0062	0.0021
10	rs7894694	57723889	0.97	0.0351293717890758	1.03	0.0195166737865975	0.0220795874567247	0.0834632620091467	0.0025	0.0019	0.0171	0.1708	0.0038	0.1658	0.226	0.0061	0.0012	0.0075	0.0039	0.0068	0.0018	0.0042	0.0155	0.126	0.1577	0.0032	0.0027	0.009	0.0216	0.0112	0.0075	0.014	0.006	0.0021
10	rs192804561	57726255	0.97	0.0351293717890758	1.03	0.0195166737865975	0.0214282751934906	0.0835388748898197	0.0025	0.0019	0.017	0.1704	0.0038	0.1656	0.2259	0.0061	0.0013	0.0075	0.0039	0.0068	0.0019	0.0042	0.0156	0.126	0.1577	0.0032	0.0028	0.0091	0.0217	0.0113	0.0075	0.014	0.006	0.0021
10	rs1908365	57727166	0.97	0.0351293717890758	1.03	0.0195166737865975	0.0217109207774213	0.0858200580892257	0.0025	0.0019	0.017	0.1705	0.0037	0.1656	0.226	0.006	0.0013	0.0074	0.0039	0.0068	0.0019	0.0042	0.0156	0.126	0.1579	0.0032	0.0028	0.0091	0.0217	0.0113	0.0075	0.014	0.006	0.0021
10	rs7076984	57728790	0.97	0.0351293717890758	1.03	0.0195166737865975	0.0216560063885451	0.0857436209346151	0.0025	0.0019	0.017	0.1705	0.0037	0.1656	0.226	0.006	0.0013	0.0074	0.0039	0.0068	0.0019	0.0042	0.0156	0.126	0.1579	0.0032	0.0028	0.0091	0.0217	0.0113	0.0075	0.014	0.006	0.0021
10	rs34109175	57737002	0.97	0.0351293717890758	1.03	0.0195166737865975	0.0210137774114791	0.0818817853667275	0.0025	0.0019	0.0168	0.1704	0.0037	0.1656	0.2258	0.006	0.0012	0.0074	0.0039	0.0068	0.0018	0.0042	0.0156	0.126	0.1578	0.0031	0.0027	0.0095	0.0218	0.0113	0.0077	0.0141	0.006	0.0021
10	rs16908060	57744545	0.98	0.0284210112117031	1.03	0.0195166737865975	0.0119814270853116	0.0700302302099865	0.0026	0.0019	0.0165	0.1708	0.0038	0.1654	0.2268	0.0059	0.0012	0.0073	0.0039	0.007	0.0017	0.0043	0.0155	0.1261	0.158	0.0026	0.0023	0.0093	0.0219	0.0113	0.0075	0.0143	0.006	0.0019
10	rs11005151	57744941	0.98	0.0284210112117031	1.03	0.0195166737865975	0.00952868738687545	0.0668939645962369	0.0026	0.0019	0.0165	0.1712	0.0038	0.1654	0.2266	0.0059	0.0012	0.0073	0.0039	0.007	0.0017	0.0043	0.0155	0.1262	0.1581	0.0026	0.002	0.0093	0.0219	0.0113	0.0075	0.0143	0.006	0.0019
10	rs118039248	57767474	0.98	0.0284210112117031	1.03	0.0195166737865975	0.00657846428949535	0.0657933448479825	0.0024	0.0018	0.0162	0.1724	0.0036	0.1658	0.2264	0.0061	0.0011	0.0077	0.0038	0.0069	0.0016	0.0041	0.0154	0.1269	0.1583	0.0023	0.0016	0.0092	0.0216	0.0114	0.0073	0.0142	0.0058	0.0016
10	rs10763295	57772656	0.98	0.0284210112117031	1.03	0.0195166737865975	0.00711967348749345	0.0646323411909048	0.0024	0.0017	0.0162	0.1724	0.0036	0.1658	0.2263	0.0061	0.0011	0.0077	0.0038	0.0069	0.0016	0.0041	0.0155	0.1269	0.1583	0.0023	0.0016	0.0092	0.0216	0.0114	0.0073	0.0142	0.0059	0.0016
10	rs75708137	57773032	0.98	0.0284210112117031	1.03	0.0195166737865975	0.00711967348749345	0.0646323411909048	0.0024	0.0017	0.0162	0.1724	0.0036	0.1658	0.2263	0.0061	0.0011	0.0077	0.0038	0.0069	0.0016	0.0041	0.0155	0.1269	0.1583	0.0023	0.0016	0.0092	0.0216	0.0114	0.0073	0.0142	0.0059	0.0016
10	rs78132747	57782101	0.98	0.0284210112117031	1.04	0.0156965135294062	0.0070957986498249	0.0645643175453428	0.0024	0.0017	0.0162	0.1723	0.0036	0.1659	0.2264	0.006	0.0011	0.0078	0.0038	0.0069	0.0016	0.0041	0.0155	0.127	0.1583	0.0023	0.0016	0.0092	0.0215	0.0114	0.0073	0.0142	0.0059	0.0016
10	rs75362066	57794098	0.98	0.0284210112117031	1.03	0.0195166737865975	0.00718364181521396	0.0614679728446678	0.0024	0.0017	0.0161	0.1719	0.0037	0.1663	0.2267	0.006	0.0011	0.008	0.0038	0.0069	0.0016	0.0041	0.0156	0.1272	0.1581	0.0023	0.0016	0.009	0.0214	0.0115	0.0072	0.0142	0.0058	0.0015
10	rs61852195	57794952	0.98	0.0284210112117031	1.03	0.0195166737865975	0.00720774351422284	0.0614679728446678	0.0024	0.0017	0.0161	0.1718	0.0036	0.1663	0.2267	0.006	0.0011	0.0081	0.0038	0.0069	0.0016	0.0041	0.0156	0.1272	0.1581	0.0023	0.0015	0.009	0.0214	0.0115	0.0072	0.0142	0.0058	0.0015
10	rs4586075	57808398	0.99	0.0227998706611418	1.03	0.0195166737865975	0.00820604716955904	0.0622025491949414	0.0024	0.0017	0.0161	0.1717	0.0033	0.1665	0.227	0.0059	0.0011	0.0083	0.0038	0.0069	0.0015	0.0042	0.0157	0.1274	0.158	0.0022	0.0015	0.0089	0.0214	0.0115	0.0072	0.0143	0.0058	0.0015
10	rs72796761	57808665	0.99	0.0227998706611418	1.03	0.0195166737865975	0.00820160560378726	0.0622025491949414	0.0024	0.0017	0.0161	0.1717	0.0033	0.1665	0.227	0.0059	0.0011	0.0083	0.0038	0.0069	0.0015	0.0042	0.0157	0.1274	0.158	0.0022	0.0015	0.0089	0.0214	0.0115	0.0072	0.0143	0.0058	0.0015
10	rs4935629	57829018	0.99	0.0227998706611418	1.03	0.0195166737865975	0.00931646630900975	0.0606708402544973	0.0024	0.0017	0.0161	0.1715	0.0032	0.1667	0.2274	0.0059	0.0011	0.0086	0.0038	0.0069	0.0015	0.0041	0.0157	0.1271	0.1577	0.0022	0.0015	0.0089	0.0215	0.0116	0.0072	0.0143	0.0058	0.0015
10	rs17297131	57830236	0.99	0.0227998706611418	1.03	0.0195166737865975	0.00957356583374123	0.0601418752513562	0.0024	0.0017	0.0161	0.1715	0.0032	0.1667	0.2274	0.0059	0.0011	0.0086	0.0038	0.0069	0.0015	0.0041	0.0157	0.1271	0.1577	0.0022	0.0015	0.0089	0.0215	0.0116	0.0072	0.0143	0.0058	0.0015
10	rs78413054	57833999	0.99	0.0227998706611418	1.04	0.0156965135294062	0.0144663455206607	0.0614013765815832	0.0024	0.0017	0.0161	0.1715	0.0031	0.1668	0.2274	0.0058	0.0011	0.0086	0.0038	0.0069	0.0015	0.0042	0.0157	0.127	0.1577	0.0026	0.0015	0.0089	0.0214	0.0116	0.0071	0.0143	0.0058	0.0014
10	rs9415406	57845682	0.99	0.0227998706611418	1.04	0.0156965135294062	0.0176978493769239	0.0621356168740305	0.0024	0.0017	0.016	0.1715	0.0031	0.1668	0.2273	0.0058	0.0011	0.0086	0.0038	0.0069	0.0015	0.0042	0.0157	0.127	0.1577	0.0028	0.0014	0.0089	0.0214	0.0116	0.0071	0.0143	0.0058	0.0014
10	rs10740653	57866195	0.99	0.0227998706611418	1.04	0.0156965135294062	0.0172209411579956	0.0622695120060859	0.0023	0.0016	0.016	0.1715	0.003	0.167	0.2275	0.0058	0.0012	0.0086	0.0039	0.007	0.0014	0.0042	0.0157	0.1265	0.158	0.0028	0.0014	0.0088	0.0214	0.0116	0.0071	0.0142	0.0059	0.0014
10	rs4935142	57868254	0.99	0.0227998706611418	1.04	0.0156965135294062	0.0172209411579956	0.062336505297396	0.0023	0.0016	0.016	0.1715	0.003	0.167	0.2275	0.0058	0.0012	0.0086	0.0039	0.007	0.0014	0.0042	0.0157	0.1265	0.158	0.0028	0.0014	0.0088	0.0214	0.0116	0.0071	0.0142	0.0059	0.0014
10	rs77035619	57885371	0.99	0.0227998706611418	1.04	0.0156965135294062	0.0205258314622072	0.0710889082410334	0.0023	0.0016	0.0159	0.1717	0.003	0.1671	0.2275	0.0057	0.0012	0.0086	0.0038	0.007	0.0014	0.0041	0.0157	0.1262	0.158	0.0028	0.0014	0.0088	0.0216	0.0117	0.0071	0.0142	0.0058	0.0014
10	rs1392737	57905899	0.99	0.0227998706611418	1.04	0.0156965135294062	0.0294759535725901	0.066618092830441	0.0022	0.0016	0.0156	0.1721	0.0029	0.1674	0.2276	0.0057	0.0013	0.0086	0.0038	0.007	0.0014	0.0041	0.0158	0.1257	0.158	0.0028	0.0013	0.0087	0.0219	0.0119	0.007	0.0141	0.0058	0.0014
