## Supplementary Tab. 8 for "Sparse haplotype-based fine-scale local ancestry inference at scale reveals recent selection on immune responses": 304206_file09 (part 96 of 161)

Chromosome	rs_number	hg19_GRCh37_Position	LDAS_26pop	-log10(p_LDAS_26pop)	LDAS_5continent	-log10(p_LDAS_5continent)	-log10(p_AAS_26pop)	-log10(p_AAS_5continent)	prob_ACB	prob_ASW	prob_BEB	prob_CDX	prob_CEU	prob_CHB	prob_CHS	prob_CLM	prob_ESN	prob_FIN	prob_GBR	prob_GIH	prob_GWD	prob_IBS	prob_ITU	prob_JPT	prob_KHV	prob_LWK	prob_MSL	prob_MXL	prob_PEL	prob_PJL	prob_PUR	prob_STU	prob_TSI	prob_YRI
10	rs35543077	57913182	0.99	0.0227998706611418	1.04	0.0156965135294062	0.029498749206636	0.0662739246303819	0.0022	0.0016	0.0156	0.1721	0.0029	0.1674	0.2276	0.0057	0.0013	0.0086	0.0038	0.007	0.0014	0.0041	0.0158	0.1257	0.158	0.0028	0.0013	0.0087	0.0219	0.0119	0.007	0.0141	0.0058	0.0014
10	rs118045363	57927293	0.99	0.0227998706611418	1.04	0.0156965135294062	0.0337699635512445	0.0671011813753681	0.0022	0.0016	0.0155	0.1722	0.0028	0.1675	0.2277	0.0056	0.0014	0.0086	0.0038	0.007	0.0014	0.004	0.0158	0.1257	0.1578	0.0028	0.0013	0.0087	0.022	0.0119	0.007	0.0139	0.0058	0.0014
10	rs7090920	57943438	0.99	0.0227998706611418	1.04	0.0156965135294062	0.0354920314234081	0.0677244383514736	0.0022	0.0016	0.0155	0.1724	0.0028	0.1676	0.2277	0.0056	0.0014	0.0086	0.0038	0.007	0.0014	0.004	0.0158	0.1257	0.1578	0.0028	0.0012	0.0086	0.022	0.012	0.007	0.0139	0.0058	0.0014
10	rs7896790	57953647	0.99	0.0227998706611418	1.04	0.0156965135294062	0.0425915873212201	0.0691180516422347	0.002	0.0015	0.0154	0.1727	0.0028	0.1683	0.2279	0.0056	0.0015	0.0086	0.0037	0.0071	0.0013	0.004	0.0158	0.1255	0.1568	0.0027	0.0012	0.0086	0.0226	0.012	0.007	0.0136	0.0057	0.0015
10	rs74621443	57955426	0.99	0.0227998706611418	1.04	0.0156965135294062	0.0420202861781895	0.0654509721872734	0.002	0.0015	0.0156	0.1727	0.0028	0.1685	0.2279	0.0056	0.0015	0.0085	0.0037	0.0071	0.0013	0.004	0.0159	0.1253	0.1568	0.0027	0.0012	0.0086	0.0227	0.012	0.0071	0.0136	0.0057	0.0015
10	rs78368312	57962585	0.99	0.0227998706611418	1.04	0.0156965135294062	0.0474649291181946	0.0662051806236194	0.0019	0.0015	0.0155	0.1728	0.0028	0.1689	0.2278	0.0056	0.0015	0.0085	0.0036	0.0071	0.0013	0.004	0.016	0.1251	0.1568	0.0026	0.0011	0.0085	0.0229	0.0121	0.0071	0.0134	0.0057	0.0015
10	rs115401318	57965286	0.99	0.0227998706611418	1.04	0.0156965135294062	0.0479737364315679	0.0662739246303819	0.0019	0.0015	0.0155	0.1728	0.0028	0.1689	0.2278	0.0056	0.0015	0.0085	0.0036	0.0071	0.0013	0.004	0.016	0.1251	0.1568	0.0026	0.0011	0.0085	0.0229	0.0121	0.0071	0.0134	0.0057	0.0015
10	rs10825768	57973227	0.99	0.0227998706611418	1.04	0.0156965135294062	0.0490185856555487	0.0664803359567681	0.0019	0.0015	0.0155	0.1728	0.0028	0.169	0.2278	0.0056	0.0015	0.0085	0.0036	0.0071	0.0013	0.004	0.0161	0.1251	0.1567	0.0026	0.0011	0.0085	0.023	0.0121	0.0071	0.0134	0.0057	0.0015
10	rs61852436	57983366	0.99	0.0227998706611418	1.05	0.0125260333142508	0.0547345265922914	0.0671703131928342	0.0019	0.0015	0.0157	0.1728	0.0027	0.1691	0.2275	0.0055	0.0015	0.0085	0.0036	0.0073	0.0012	0.0039	0.016	0.1249	0.1566	0.0026	0.0011	0.0083	0.024	0.012	0.007	0.0136	0.0056	0.0015
10	rs118013465	57987164	0.99	0.0227998706611418	1.05	0.0125260333142508	0.0543344553341311	0.0645643175453428	0.0018	0.0015	0.0158	0.1728	0.0027	0.1691	0.2276	0.0055	0.0015	0.0084	0.0036	0.0074	0.0012	0.0039	0.016	0.1248	0.1566	0.0026	0.0011	0.0083	0.0243	0.012	0.0066	0.0136	0.0056	0.0015
10	rs10733954	57992381	0.99	0.0227998706611418	1.05	0.0125260333142508	0.0555934043118168	0.0644963240392324	0.0018	0.0014	0.0158	0.1728	0.0026	0.1692	0.2276	0.0055	0.0015	0.0084	0.0036	0.0074	0.0012	0.0039	0.016	0.1248	0.1566	0.0025	0.0011	0.0083	0.0245	0.0119	0.0066	0.0137	0.0056	0.0015
10	rs75224756	58020813	0.99	0.0227998706611418	1.05	0.0125260333142508	0.0629803214871687	0.0728679626828336	0.0018	0.0014	0.0157	0.1731	0.0026	0.1699	0.2278	0.0054	0.0015	0.0084	0.0033	0.0075	0.0011	0.0038	0.016	0.125	0.1565	0.0025	0.001	0.0081	0.0245	0.0118	0.0066	0.0135	0.0055	0.0015
10	rs2435872	58029209	0.99	0.0227998706611418	1.05	0.0125260333142508	0.0614614689154437	0.0775045018373055	0.0018	0.0014	0.0157	0.1733	0.0025	0.1701	0.228	0.0053	0.0015	0.0083	0.0032	0.0075	0.0011	0.0038	0.016	0.125	0.1565	0.0025	0.001	0.0081	0.0245	0.0117	0.0065	0.0135	0.0054	0.0016
10	rs2435875	58031350	0.99	0.0227998706611418	1.05	0.0125260333142508	0.0614049872728671	0.0777247094247361	0.0018	0.0014	0.0157	0.1733	0.0025	0.1701	0.228	0.0053	0.0015	0.0083	0.0032	0.0075	0.0011	0.0038	0.016	0.125	0.1565	0.0024	0.001	0.0081	0.0245	0.0117	0.0065	0.0135	0.0054	0.0016
10	rs138871995	58065072	0.99	0.0227998706611418	1.05	0.0125260333142508	0.0527877684908237	0.0839173532368919	0.0018	0.0013	0.0157	0.1734	0.0025	0.1702	0.2282	0.0054	0.0015	0.0084	0.0032	0.0074	0.0011	0.0038	0.0158	0.1254	0.1564	0.0023	9e-04	0.0081	0.0246	0.0116	0.0064	0.0134	0.0053	0.0016
10	rs3861046	58066038	0.99	0.0227998706611418	1.05	0.0125260333142508	0.0527877684908237	0.0838416024055683	0.0018	0.0013	0.0157	0.1734	0.0025	0.1702	0.2282	0.0054	0.0015	0.0084	0.0032	0.0074	0.0011	0.0038	0.0158	0.1254	0.1564	0.0023	9e-04	0.0081	0.0246	0.0116	0.0064	0.0134	0.0053	0.0016
10	rs7099218	58067127	0.99	0.0227998706611418	1.05	0.0125260333142508	0.0527537369706673	0.0833121191099893	0.0018	0.0013	0.0157	0.1734	0.0025	0.1702	0.2282	0.0054	0.0015	0.0084	0.0032	0.0074	0.0011	0.0038	0.0158	0.1254	0.1564	0.0023	9e-04	0.0081	0.0246	0.0116	0.0064	0.0134	0.0053	0.0016
10	rs75894967	58085580	0.99	0.0227998706611418	1.05	0.0125260333142508	0.0555229569875954	0.092731380121171	0.0018	0.0013	0.0156	0.1736	0.0025	0.1704	0.2281	0.0053	0.0015	0.0083	0.0032	0.0074	0.0011	0.0037	0.0159	0.1257	0.1564	0.0023	9e-04	0.0082	0.0245	0.0115	0.0063	0.0133	0.0053	0.0016
10	rs116933692	58097268	0.99	0.0227998706611418	1.05	0.0125260333142508	0.0569432493786009	0.0957466836223474	0.0018	0.0014	0.0154	0.1741	0.0024	0.1707	0.2281	0.0052	0.0015	0.0083	0.0032	0.0073	0.0011	0.0037	0.0161	0.1263	0.1563	0.0022	8e-04	0.0082	0.0241	0.0113	0.0062	0.0133	0.0051	0.0016
10	rs12358459	58111210	0.99	0.0227998706611418	1.05	0.0125260333142508	0.0573200435670816	0.0983959544946458	0.0018	0.0014	0.0154	0.1742	0.0024	0.1708	0.228	0.0052	0.0015	0.0083	0.0032	0.0073	0.0011	0.0037	0.0161	0.1264	0.1562	0.0022	8e-04	0.0082	0.0241	0.0113	0.0062	0.0133	0.0051	0.0016
10	rs2241666	58118630	0.99	0.0227998706611418	1.05	0.0125260333142508	0.0572481457475494	0.0976706135565769	0.0018	0.0014	0.0154	0.1742	0.0024	0.1708	0.228	0.0052	0.0015	0.0083	0.0032	0.0073	0.0011	0.0037	0.0161	0.1264	0.1562	0.0022	8e-04	0.0082	0.0241	0.0113	0.0062	0.0133	0.0051	0.0016
10	rs11005328	58120988	0.99	0.0227998706611418	1.05	0.0125260333142508	0.058278364041622	0.0955870358356345	0.0018	0.0014	0.0154	0.1742	0.0024	0.1708	0.2281	0.0052	0.0015	0.0083	0.0032	0.0073	0.0011	0.0037	0.0161	0.1264	0.1563	0.0022	8e-04	0.0082	0.0241	0.0113	0.0062	0.0133	0.0051	0.0015
10	rs41305014	58121034	0.99	0.0227998706611418	1.05	0.0125260333142508	0.0583147339834342	0.0957466836223474	0.0018	0.0014	0.0154	0.1742	0.0024	0.1708	0.2281	0.0052	0.0015	0.0083	0.0032	0.0073	0.0011	0.0037	0.0161	0.1264	0.1563	0.0022	8e-04	0.0082	0.0241	0.0113	0.0062	0.0133	0.0051	0.0015
10	rs72800972	58134429	0.99	0.0227998706611418	1.06	0.00991668488433966	0.0603569509569754	0.0947903717034728	0.0018	0.0014	0.0153	0.1742	0.0024	0.1708	0.2282	0.0052	0.0015	0.0083	0.0033	0.0072	0.0011	0.0037	0.0161	0.1265	0.1562	0.0022	8e-04	0.0083	0.0241	0.0113	0.0062	0.0133	0.0051	0.0015
10	rs76244763	58153391	0.99	0.0227998706611418	1.06	0.00991668488433966	0.0605245812805553	0.0943930257383542	0.0018	0.0014	0.0153	0.1742	0.0024	0.1708	0.2282	0.0052	0.0015	0.0083	0.0033	0.0072	0.0011	0.0037	0.0161	0.1265	0.1562	0.0022	8e-04	0.0083	0.0241	0.0113	0.0062	0.0133	0.0051	0.0015
10	rs72800977	58160163	0.99	0.0227998706611418	1.07	0.00778747768306726	0.0605805264197135	0.0937586430663705	0.0018	0.0014	0.0153	0.1742	0.0024	0.1708	0.2282	0.0052	0.0015	0.0083	0.0033	0.0072	0.0011	0.0037	0.0161	0.1265	0.1562	0.0022	8e-04	0.0083	0.0241	0.0113	0.0062	0.0133	0.0051	0.0015
10	rs10825792	58164317	0.99	0.0227998706611418	1.07	0.00778747768306726	0.0605991823977443	0.0936003114649581	0.0018	0.0014	0.0153	0.1742	0.0024	0.1708	0.2282	0.0052	0.0015	0.0083	0.0033	0.0072	0.0011	0.0037	0.0161	0.1265	0.1562	0.0022	8e-04	0.0083	0.0241	0.0113	0.0062	0.0133	0.0051	0.0015
10	rs11595605	58174085	0.99	0.0227998706611418	1.06	0.00991668488433966	0.0609543681958589	0.0947903717034728	0.0018	0.0014	0.0153	0.1742	0.0024	0.1708	0.2282	0.0052	0.0015	0.0083	0.0033	0.0072	0.0011	0.0037	0.0161	0.1265	0.1562	0.0022	8e-04	0.0083	0.0241	0.0113	0.0062	0.0133	0.0051	0.0015
10	rs76811600	58175485	0.99	0.0227998706611418	1.07	0.00778747768306726	0.0610293191003281	0.0950290950788296	0.0018	0.0014	0.0153	0.1742	0.0024	0.1708	0.2282	0.0052	0.0015	0.0083	0.0033	0.0072	0.0011	0.0037	0.0161	0.1265	0.1562	0.0022	8e-04	0.0083	0.0241	0.0113	0.0062	0.0133	0.0051	0.0015
10	rs75478483	58182621	0.99	0.0227998706611418	1.07	0.00778747768306726	0.061348539925942	0.0947903717034728	0.0018	0.0014	0.0153	0.1742	0.0024	0.1709	0.2282	0.0052	0.0015	0.0083	0.0033	0.0072	0.0011	0.0037	0.0161	0.1265	0.1562	0.0022	8e-04	0.0083	0.0241	0.0113	0.0062	0.0133	0.0051	0.0015
10	rs76739537	58190334	0.99	0.0227998706611418	1.07	0.00778747768306726	0.0617443918040107	0.097027633773626	0.0018	0.0014	0.0153	0.1742	0.0024	0.1709	0.2282	0.0052	0.0015	0.0083	0.0033	0.0072	0.0011	0.0037	0.0161	0.1265	0.1562	0.0022	8e-04	0.0083	0.0241	0.0113	0.0062	0.0132	0.0051	0.0015
10	rs12413997	58191480	0.99	0.0227998706611418	1.07	0.00778747768306726	0.0625983144201758	0.099852929030262	0.0018	0.0014	0.0153	0.1741	0.0023	0.1709	0.2282	0.0052	0.0015	0.0083	0.0033	0.0072	0.0011	0.0037	0.0161	0.1265	0.1562	0.0022	8e-04	0.0082	0.0241	0.0113	0.0062	0.0132	0.0051	0.0015
10	rs117935582	58219290	0.99	0.0227998706611418	1.07	0.00778747768306726	0.0679456886978384	0.110873859212413	0.0018	0.0014	0.0153	0.1739	0.0023	0.1711	0.2284	0.0052	0.0015	0.0084	0.0033	0.0071	0.001	0.0037	0.0162	0.1265	0.1561	0.0022	7e-04	0.0082	0.0241	0.0111	0.0062	0.0132	0.0052	0.0015
10	rs7913722	58235549	0.99	0.0227998706611418	1.06	0.00991668488433966	0.0684902355265489	0.108936246111632	0.0018	0.0014	0.0153	0.1739	0.0023	0.1712	0.2284	0.0052	0.0015	0.0084	0.0033	0.007	0.001	0.0037	0.0162	0.1265	0.1561	0.0022	7e-04	0.0082	0.0241	0.0111	0.0062	0.0132	0.0052	0.0015
10	rs12784618	58242756	0.99	0.0227998706611418	1.06	0.00991668488433966	0.0685913892840201	0.111635612519984	0.0018	0.0014	0.0153	0.1739	0.0023	0.1712	0.2284	0.0052	0.0015	0.0084	0.0033	0.007	0.001	0.0037	0.0162	0.1265	0.1561	0.0022	7e-04	0.0082	0.0241	0.0111	0.0062	0.0132	0.0052	0.0015
10	rs74782410	58242866	0.99	0.0227998706611418	1.05	0.0125260333142508	0.0668252988712743	0.109188234883191	0.0018	0.0014	0.0154	0.1739	0.0023	0.1712	0.2281	0.0052	0.0015	0.0084	0.0033	0.0071	0.001	0.0037	0.0162	0.1263	0.1562	0.0022	7e-04	0.0083	0.0241	0.0112	0.0062	0.0133	0.0052	0.0015
10	rs116932409	58257793	0.99	0.0227998706611418	1.05	0.0125260333142508	0.0675040820664571	0.147420018860271	0.0019	0.0013	0.0154	0.1732	0.0023	0.1723	0.2283	0.0051	0.0015	0.0084	0.0033	0.0071	0.001	0.0036	0.0163	0.1262	0.1557	0.0021	7e-04	0.0082	0.0241	0.0115	0.0062	0.0133	0.0051	0.0015
10	rs1907912	58266235	0.99	0.0227998706611418	1.05	0.0125260333142508	0.0668850109840221	0.144797267381713	0.0019	0.0013	0.0154	0.1732	0.0023	0.1724	0.2283	0.0051	0.0015	0.0084	0.0033	0.0071	0.001	0.0036	0.0164	0.1262	0.1557	0.0021	7e-04	0.0082	0.0241	0.0115	0.0062	0.0133	0.0051	0.0015
10	rs117138925	58283775	0.99	0.0227998706611418	1.04	0.0156965135294062	0.0697514399349947	0.153382911667187	0.0019	0.0013	0.0154	0.1732	0.0023	0.1725	0.2283	0.0052	0.0015	0.0084	0.0033	0.0071	0.001	0.0036	0.0163	0.1261	0.1556	0.0021	7e-04	0.0082	0.0241	0.0115	0.0062	0.0133	0.0051	0.0015
10	rs1907895	58285762	0.99	0.0227998706611418	1.05	0.0125260333142508	0.0382905990172342	0.128351514075649	0.0019	0.0013	0.0158	0.1731	0.0024	0.1747	0.2282	0.0057	0.0014	0.0086	0.0035	0.0073	0.001	0.0035	0.0157	0.1255	0.1539	0.0018	6e-04	0.0084	0.0242	0.0112	0.0062	0.013	0.0053	0.0016
10	rs7070165	58289544	0.99	0.0227998706611418	1.05	0.0125260333142508	0.0240400929336937	0.147608008188016	0.0019	0.0014	0.0157	0.1714	0.0023	0.1756	0.2275	0.0063	0.0013	0.009	0.0037	0.0085	9e-04	0.0038	0.0152	0.1264	0.1526	0.0017	5e-04	0.0083	0.0241	0.0111	0.0067	0.0125	0.0055	0.0017
10	rs61855098	58292452	0.99	0.0227998706611418	1.05	0.0125260333142508	0.0233475026019069	0.143864704229417	0.0019	0.0014	0.0157	0.1713	0.0023	0.1757	0.2273	0.0064	0.0013	0.009	0.0037	0.0087	9e-04	0.0038	0.0152	0.1263	0.1525	0.0017	5e-04	0.0083	0.024	0.0112	0.0067	0.0125	0.0055	0.0017
10	rs117550551	58293506	0.99	0.0227998706611418	1.05	0.0125260333142508	0.0227734810508613	0.140340967751042	0.0019	0.0014	0.0157	0.1713	0.0023	0.1758	0.2272	0.0064	0.0013	0.0091	0.0037	0.0087	9e-04	0.0038	0.0152	0.1263	0.1525	0.0017	5e-04	0.0083	0.024	0.0112	0.0067	0.0125	0.0055	0.0017
10	rs78189120	58296495	0.99	0.0227998706611418	1.05	0.0125260333142508	0.0234441731297089	0.137948383680462	0.0018	0.0014	0.0157	0.1712	0.0023	0.1762	0.227	0.0065	0.0012	0.0091	0.0037	0.0088	8e-04	0.0038	0.0151	0.1262	0.1525	0.0017	4e-04	0.0083	0.0243	0.0112	0.0066	0.0125	0.0055	0.0017
10	rs72802984	58297755	0.99	0.0227998706611418	1.05	0.0125260333142508	0.0230783479872074	0.137215233806753	0.0018	0.0014	0.0157	0.1712	0.0023	0.1762	0.227	0.0065	0.0012	0.0091	0.0037	0.0088	8e-04	0.0038	0.0151	0.1262	0.1525	0.0017	4e-04	0.0083	0.0243	0.0112	0.0066	0.0125	0.0055	0.0017
10	rs117066388	58300429	0.99	0.0227998706611418	1.05	0.0125260333142508	0.0226599062465266	0.135297539177865	0.0018	0.0014	0.0158	0.1712	0.0023	0.1762	0.227	0.0065	0.0012	0.0091	0.0037	0.0088	8e-04	0.0038	0.0151	0.1262	0.1525	0.0017	4e-04	0.0083	0.0243	0.0112	0.0066	0.0125	0.0055	0.0017
10	rs117278031	58306081	0.99	0.0227998706611418	1.05	0.0125260333142508	0.0220425191570318	0.137948383680462	0.0018	0.0014	0.0159	0.1712	0.0023	0.1762	0.2269	0.0065	0.0012	0.0091	0.0037	0.0088	8e-04	0.0038	0.0151	0.1262	0.1525	0.0017	4e-04	0.0083	0.0243	0.0112	0.0066	0.0125	0.0055	0.0017
10	rs10509049	58307749	0.99	0.0227998706611418	1.05	0.0125260333142508	0.0216834510369803	0.137764962141785	0.0018	0.0014	0.0159	0.1712	0.0023	0.1762	0.2269	0.0065	0.0012	0.0091	0.0037	0.0088	8e-04	0.0038	0.0151	0.1262	0.1525	0.0017	4e-04	0.0083	0.0243	0.0112	0.0066	0.0125	0.0055	0.0017
10	rs11005401	58317415	0.99	0.0227998706611418	1.05	0.0125260333142508	0.0204117085941484	0.138223683378998	0.0018	0.0014	0.016	0.1711	0.0023	0.1762	0.2269	0.0065	0.0012	0.0091	0.0037	0.0088	8e-04	0.0038	0.0151	0.1261	0.1524	0.0017	4e-04	0.0083	0.0243	0.0112	0.0066	0.0125	0.0055	0.0017
10	rs61855109	58321180	0.99	0.0227998706611418	1.05	0.0125260333142508	0.0202544524126909	0.137856661746976	0.0018	0.0014	0.016	0.1711	0.0023	0.1762	0.2269	0.0065	0.0012	0.0091	0.0037	0.0088	8e-04	0.0038	0.0151	0.1261	0.1524	0.0017	4e-04	0.0083	0.0243	0.0112	0.0066	0.0125	0.0055	0.0017
10	rs78971336	58336143	0.99	0.0227998706611418	1.05	0.0125260333142508	0.0135753013571748	0.13859106180516	0.0018	0.0014	0.0161	0.171	0.0023	0.1762	0.2265	0.0067	0.0012	0.0092	0.0037	0.0088	8e-04	0.004	0.0147	0.1262	0.1524	0.0017	4e-04	0.0085	0.0243	0.0112	0.0065	0.0125	0.0055	0.0017
10	rs1907927	58338979	0.99	0.0227998706611418	1.05	0.0125260333142508	0.0130884373920408	0.143492290886994	0.0018	0.0014	0.0161	0.1711	0.0023	0.1762	0.2265	0.0067	0.0012	0.0092	0.0037	0.0088	8e-04	0.004	0.0147	0.1262	0.1524	0.0017	4e-04	0.0086	0.0243	0.0111	0.0065	0.0123	0.0055	0.0017
10	rs11005411	58340947	0.99	0.0227998706611418	1.05	0.0125260333142508	0.0117290761583245	0.178058685953681	0.0018	0.0014	0.0161	0.1709	0.0024	0.1769	0.2262	0.0068	0.0012	0.0092	0.0037	0.009	8e-04	0.0041	0.0146	0.1257	0.1524	0.0016	5e-04	0.0087	0.024	0.0112	0.0065	0.0123	0.0055	0.0017
10	rs191242096	58344393	1	0.0181319503600048	1.05	0.0125260333142508	0.0037337222705625	0.217375121483188	0.0018	0.0017	0.0151	0.1659	0.0027	0.1802	0.2278	0.0074	8e-04	0.0099	0.0038	0.0092	6e-04	0.0042	0.014	0.1256	0.1525	0.0013	0.0011	0.0099	0.0233	0.0106	0.007	0.0124	0.0054	0.0012
10	rs74893616	58354572	0.99	0.0227998706611418	1.05	0.0125260333142508	0.00312887455150915	0.157116455162201	0.0018	0.0018	0.0149	0.1649	0.0028	0.1809	0.2281	0.0075	7e-04	0.01	0.0038	0.0092	6e-04	0.0042	0.0139	0.1255	0.1526	0.0012	0.0012	0.0102	0.0231	0.0105	0.0072	0.0124	0.0054	0.0012
10	rs2893697	58369102	0.99	0.0227998706611418	1.05	0.0125260333142508	0.00290719207737185	0.151955488423524	0.0018	0.0018	0.0149	0.1645	0.0028	0.181	0.2281	0.0075	7e-04	0.01	0.0038	0.0092	6e-04	0.0042	0.0139	0.1255	0.1528	0.0012	0.0012	0.0102	0.0231	0.0105	0.0072	0.0124	0.0054	0.0011
10	rs74928951	58384240	0.99	0.0227998706611418	1.05	0.0125260333142508	0.00276017149112145	0.134206170372496	0.0018	0.0018	0.0149	0.1645	0.0028	0.181	0.2281	0.0075	7e-04	0.0101	0.0038	0.0093	6e-04	0.0042	0.0139	0.1255	0.1526	0.0012	0.0013	0.0102	0.0231	0.0105	0.0072	0.0125	0.0054	0.0012
10	rs11816946	58384614	0.99	0.0227998706611418	1.05	0.0125260333142508	0.0027715580232307	0.133843103909658	0.0018	0.0018	0.0149	0.1645	0.0028	0.181	0.2281	0.0075	7e-04	0.0101	0.0038	0.0093	6e-04	0.0042	0.0139	0.1254	0.1526	0.0012	0.0013	0.0102	0.0231	0.0105	0.0072	0.0125	0.0054	0.0012
10	rs77762852	58388352	0.99	0.0227998706611418	1.04	0.0156965135294062	0.00265201588643997	0.120581099093761	0.0018	0.0018	0.0149	0.1644	0.0028	0.181	0.2281	0.0075	8e-04	0.0101	0.0038	0.0093	6e-04	0.0042	0.0139	0.1254	0.1525	0.0012	0.0013	0.0102	0.0231	0.0105	0.0072	0.0125	0.0054	0.0012
10	rs56793478	58389071	0.99	0.0227998706611418	1.04	0.0156965135294062	0.00264651518389726	0.121105112509789	0.0018	0.0018	0.0149	0.1644	0.0028	0.181	0.2281	0.0075	8e-04	0.0101	0.0038	0.0093	6e-04	0.0042	0.0139	0.1254	0.1525	0.0012	0.0013	0.0102	0.0231	0.0105	0.0072	0.0125	0.0054	0.0012
10	rs78266345	58390087	0.99	0.0227998706611418	1.03	0.0195166737865975	0.00268335942166898	0.122418878471943	0.0018	0.0018	0.0149	0.1644	0.0028	0.181	0.2281	0.0075	8e-04	0.0101	0.0038	0.0093	6e-04	0.0042	0.0139	0.1254	0.1525	0.0012	0.0013	0.0102	0.0231	0.0105	0.0072	0.0125	0.0054	0.0012
10	rs10825827	58394334	0.99	0.0227998706611418	1.03	0.0195166737865975	0.00264102360677931	0.122155699549981	0.0018	0.0018	0.0149	0.1641	0.0028	0.1812	0.2281	0.0077	8e-04	0.0102	0.0038	0.0093	6e-04	0.0043	0.0139	0.1253	0.1523	0.0012	0.0013	0.0102	0.023	0.0105	0.0073	0.0125	0.0055	0.0012
10	rs7069389	58426696	0.99	0.0227998706611418	1.03	0.0195166737865975	0.00267411016557703	0.113250292166019	0.0018	0.0018	0.0149	0.1639	0.0028	0.1816	0.2283	0.0077	8e-04	0.0102	0.0037	0.0093	6e-04	0.0043	0.0138	0.1251	0.1521	0.0012	0.0014	0.0103	0.0229	0.0105	0.0074	0.0125	0.0055	0.0012
10	rs35764550	58429159	0.99	0.0227998706611418	1.02	0.0240822308241547	0.00233776147886257	0.122945873456319	0.0018	0.0018	0.015	0.1639	0.0028	0.1817	0.2286	0.0076	8e-04	0.0102	0.0037	0.0092	6e-04	0.0042	0.0136	0.1253	0.1525	0.001	0.0014	0.0103	0.023	0.0106	0.0073	0.0124	0.0052	0.001
10	rs10430556	58431082	0.99	0.0227998706611418	1.01	0.0294955121051703	0.00216872784411615	0.130951656068962	0.0018	0.0018	0.015	0.1638	0.0028	0.1818	0.2287	0.0074	8e-04	0.0102	0.0037	0.0092	6e-04	0.0042	0.0133	0.1255	0.1528	9e-04	0.0014	0.0104	0.0231	0.0106	0.0073	0.0125	0.0051	9e-04
10	rs7069064	58434359	0.99	0.0227998706611418	1.01	0.0294955121051703	0.00217028994600263	0.131401906408815	0.0018	0.0018	0.015	0.1638	0.0028	0.1818	0.2287	0.0074	8e-04	0.0102	0.0037	0.0092	6e-04	0.0042	0.0133	0.1255	0.1528	9e-04	0.0014	0.0104	0.0231	0.0106	0.0073	0.0125	0.0051	9e-04
10	rs117991071	58440672	0.99	0.0227998706611418	1.01	0.0294955121051703	0.00218910587531989	0.133480399793742	0.0018	0.0018	0.015	0.1638	0.0028	0.1818	0.2286	0.0075	8e-04	0.0102	0.0037	0.0092	6e-04	0.0042	0.0133	0.1255	0.1528	9e-04	0.0014	0.0104	0.0231	0.0106	0.0073	0.0125	0.0051	9e-04
10	rs77162959	58457964	0.99	0.0227998706611418	1.01	0.0294955121051703	0.00248917613816368	0.12648076842974	0.0017	0.0018	0.015	0.1634	0.0026	0.182	0.2281	0.0082	7e-04	0.0103	0.0036	0.0092	7e-04	0.0042	0.0133	0.1257	0.1528	0.001	0.0014	0.0103	0.0229	0.0106	0.0074	0.0125	0.0051	9e-04
10	rs117762321	58458026	0.99	0.0227998706611418	0.99	0.0433032320256267	0.0024909209781089	0.12656961955527	0.0017	0.0018	0.015	0.1634	0.0026	0.182	0.2281	0.0082	7e-04	0.0103	0.0036	0.0092	7e-04	0.0042	0.0133	0.1257	0.1528	0.001	0.0014	0.0103	0.0229	0.0106	0.0074	0.0125	0.0051	9e-04
10	rs16909242	58473002	0.99	0.0227998706611418	0.98	0.0519283998033082	0.0023444039945894	0.124708639575844	0.0017	0.0018	0.015	0.1632	0.0026	0.1821	0.2278	0.0082	7e-04	0.0103	0.0036	0.0092	7e-04	0.0042	0.0133	0.1257	0.1531	9e-04	0.0015	0.0103	0.0228	0.0106	0.0074	0.0129	0.005	9e-04
10	rs16909295	58491092	0.99	0.0227998706611418	0.99	0.0433032320256267	0.00252955599727286	0.131311810621591	0.0018	0.0019	0.0151	0.1632	0.0026	0.1823	0.2273	0.0083	7e-04	0.0103	0.0036	0.0092	7e-04	0.0042	0.0133	0.126	0.1528	9e-04	0.0015	0.0103	0.0226	0.0106	0.0074	0.0129	0.005	9e-04
10	rs4935660	58493095	0.99	0.0227998706611418	0.99	0.0433032320256267	0.00254372346614162	0.132846540895029	0.0018	0.0019	0.0151	0.1632	0.0026	0.1823	0.2273	0.0083	7e-04	0.0103	0.0036	0.0092	7e-04	0.0042	0.0133	0.126	0.1528	9e-04	0.0015	0.0103	0.0226	0.0106	0.0074	0.0129	0.005	9e-04
10	rs1914568	58501439	0.99	0.0227998706611418	0.98	0.0519283998033082	0.00250842332188898	0.1279051719469	0.0018	0.002	0.0151	0.1631	0.0027	0.1824	0.227	0.0084	7e-04	0.0102	0.0036	0.0092	7e-04	0.0042	0.0133	0.1262	0.1526	0.001	0.0016	0.0104	0.0225	0.0106	0.0074	0.013	0.005	9e-04
10	rs10219123	58506740	0.99	0.0227998706611418	0.98	0.0519283998033082	0.00251193558067813	0.1279051719469	0.0018	0.002	0.0151	0.1631	0.0027	0.1824	0.227	0.0084	7e-04	0.0102	0.0036	0.0092	7e-04	0.0042	0.0133	0.1262	0.1526	0.001	0.0016	0.0104	0.0225	0.0106	0.0074	0.013	0.005	9e-04
10	rs55731351	58530263	0.99	0.0227998706611418	0.97	0.0618608265030667	0.00262824535436025	0.127548514627829	0.0017	0.002	0.0151	0.1634	0.0027	0.1821	0.2269	0.0084	7e-04	0.0102	0.0036	0.0092	6e-04	0.0043	0.0133	0.1264	0.1526	0.001	0.0016	0.0104	0.0225	0.0106	0.0074	0.013	0.005	9e-04
10	rs10763405	58545825	1	0.0181319503600048	0.97	0.0618608265030667	0.00066568750858949	0.151860496844653	0.0017	0.0019	0.0152	0.1638	0.0028	0.1821	0.2271	0.0085	7e-04	0.0102	0.0036	0.0092	6e-04	0.0044	0.0133	0.1267	0.1528	0.001	3e-04	0.0104	0.0225	0.0107	0.0074	0.0129	0.005	8e-04
10	rs10825888	58552006	1	0.0181319503600048	0.97	0.0618608265030667	0.000634787428031113	0.147138196921556	0.0018	0.002	0.0152	0.1634	0.0028	0.1826	0.2268	0.0085	7e-04	0.0101	0.0035	0.0092	5e-04	0.0044	0.0133	0.1269	0.1528	0.0011	2e-04	0.0104	0.0224	0.0107	0.0074	0.013	0.005	8e-04
10	rs10825889	58552200	1	0.0181319503600048	0.97	0.0618608265030667	0.00060618684858225	0.147138196921556	0.0018	0.002	0.0152	0.1634	0.0028	0.1826	0.2268	0.0085	7e-04	0.0101	0.0035	0.0092	5e-04	0.0044	0.0133	0.1265	0.1531	0.0011	2e-04	0.0104	0.0224	0.0107	0.0074	0.013	0.005	8e-04
10	rs79130379	58557099	1	0.0181319503600048	0.97	0.0618608265030667	0.00061060104990133	0.161172764327947	0.0018	0.002	0.0152	0.1635	0.0028	0.1827	0.2267	0.0085	7e-04	0.01	0.0035	0.0092	5e-04	0.0044	0.0133	0.1266	0.1534	0.001	2e-04	0.0103	0.0224	0.0107	0.0074	0.013	0.0049	8e-04
10	rs74747848	58558464	1	0.0181319503600048	0.96	0.0732232110783407	0.000618949659729792	0.167620352585726	0.0018	0.002	0.0152	0.1635	0.0028	0.1827	0.2267	0.0085	7e-04	0.0099	0.0035	0.0092	5e-04	0.0044	0.0133	0.1266	0.1534	0.001	2e-04	0.0103	0.0223	0.0107	0.0074	0.0131	0.0049	8e-04
10	rs977166	58577852	1	0.0181319503600048	0.96	0.0732232110783407	0.000637077182487564	0.168309385924453	0.0018	0.0019	0.0151	0.1636	0.0027	0.183	0.2265	0.0085	7e-04	0.0098	0.0034	0.0092	5e-04	0.0043	0.0133	0.1267	0.1537	0.001	2e-04	0.0103	0.0222	0.0107	0.0074	0.0131	0.0049	8e-04
10	rs117682147	58582130	1	0.0181319503600048	0.96	0.0732232110783407	0.000602893625521492	0.169492884817012	0.0018	0.0019	0.0151	0.1635	0.0027	0.183	0.2264	0.0086	7e-04	0.0098	0.0034	0.0092	5e-04	0.0045	0.0132	0.1267	0.1537	0.001	2e-04	0.0103	0.0222	0.0107	0.0074	0.0131	0.0049	8e-04
10	rs1886610	58582192	1	0.0181319503600048	0.96	0.0732232110783407	0.000602346203117151	0.169492884817012	0.0018	0.0019	0.0151	0.1635	0.0027	0.183	0.2264	0.0086	7e-04	0.0098	0.0034	0.0092	5e-04	0.0045	0.0132	0.1267	0.1537	0.001	2e-04	0.0103	0.0222	0.0107	0.0074	0.0131	0.0049	8e-04
10	rs117705949	58582299	1	0.0181319503600048	0.97	0.0618608265030667	0.000603989710599515	0.169492884817012	0.0018	0.0019	0.0151	0.1635	0.0027	0.183	0.2264	0.0086	7e-04	0.0098	0.0034	0.0092	5e-04	0.0045	0.0132	0.1267	0.1537	0.001	2e-04	0.0103	0.0222	0.0107	0.0074	0.0131	0.0049	8e-04
10	rs72792360	58584336	1	0.0181319503600048	0.97	0.0618608265030667	0.000580254812792219	0.172663003498232	0.0018	0.0019	0.015	0.1634	0.0027	0.1831	0.2263	0.0086	7e-04	0.0098	0.0034	0.0091	5e-04	0.0047	0.0132	0.1267	0.1537	0.001	3e-04	0.0103	0.0222	0.0107	0.0074	0.0131	0.0049	8e-04
10	rs61854692	58584423	1	0.0181319503600048	0.97	0.0618608265030667	0.00057866518689024	0.17127355698756	0.0018	0.0019	0.015	0.1634	0.0027	0.1831	0.2263	0.0086	7e-04	0.0098	0.0034	0.0091	5e-04	0.0047	0.0132	0.1267	0.1538	0.001	3e-04	0.0103	0.0222	0.0107	0.0074	0.0131	0.0049	8e-04
10	rs79752191	58594990	1	0.0181319503600048	0.97	0.0618608265030667	0.000580785494393756	0.175753492053832	0.0018	0.0019	0.015	0.1634	0.0027	0.1831	0.2263	0.0086	7e-04	0.0098	0.0034	0.0091	5e-04	0.0047	0.0132	0.1267	0.1538	0.001	3e-04	0.0103	0.0222	0.0108	0.0074	0.0131	0.0049	8e-04
10	rs72792387	58611381	1	0.0181319503600048	0.97	0.0618608265030667	0.000611154697779897	0.184832558051395	0.0018	0.0019	0.0149	0.1633	0.0027	0.1833	0.2263	0.0086	7e-04	0.0097	0.0034	0.0091	5e-04	0.0047	0.0132	0.1267	0.154	0.001	3e-04	0.0103	0.0221	0.0108	0.0074	0.0131	0.0049	8e-04
10	rs4935674	58639445	1	0.0181319503600048	0.96	0.0732232110783407	0.000647466088790848	0.189020323484929	0.0018	0.0019	0.0148	0.163	0.0028	0.1838	0.2262	0.0086	7e-04	0.0096	0.0033	0.0089	5e-04	0.0045	0.0132	0.1267	0.1544	0.001	3e-04	0.0103	0.022	0.0108	0.0076	0.0132	0.0048	8e-04
10	rs72794032	58642076	1	0.0181319503600048	0.94	0.100733208212114	0.000657995173140184	0.193860061239664	0.0018	0.0019	0.0148	0.163	0.0028	0.1838	0.2262	0.0086	7e-04	0.0096	0.0033	0.0089	5e-04	0.0045	0.0132	0.1267	0.1544	0.001	3e-04	0.0103	0.022	0.0108	0.0076	0.0132	0.0048	8e-04
10	rs80004482	58649325	1	0.0181319503600048	0.94	0.100733208212114	0.000657995173140184	0.193963484388517	0.0018	0.0019	0.0148	0.163	0.0028	0.1838	0.2262	0.0086	7e-04	0.0096	0.0033	0.0089	5e-04	0.0045	0.0132	0.1267	0.1544	0.001	3e-04	0.0103	0.022	0.0108	0.0076	0.0132	0.0048	8e-04
10	rs16913929	58661193	1	0.0181319503600048	0.94	0.100733208212114	0.000697824657331032	0.169196738310377	0.0019	0.0019	0.0148	0.1626	0.0028	0.1843	0.2263	0.0087	6e-04	0.0094	0.0033	0.0089	5e-04	0.0045	0.0131	0.1265	0.1547	9e-04	3e-04	0.0102	0.0219	0.0109	0.0077	0.0134	0.0048	8e-04
10	Affx-3410328	58677550	1	0.0181319503600048	0.93	0.117127898734063	0.000780092372492751	0.17196779159252	0.0019	0.0019	0.0148	0.1627	0.0028	0.1844	0.2263	0.0086	6e-04	0.0094	0.0033	0.009	5e-04	0.0045	0.013	0.1264	0.1545	9e-04	3e-04	0.0101	0.0218	0.0109	0.0077	0.0134	0.0048	8e-04
10	rs4531383	58680915	1	0.0181319503600048	0.93	0.117127898734063	0.000782808227005278	0.165265487847853	0.0018	0.0019	0.0149	0.1628	0.0028	0.1845	0.2261	0.0086	6e-04	0.0095	0.0033	0.009	4e-04	0.0045	0.013	0.1263	0.1545	9e-04	3e-04	0.0101	0.0218	0.011	0.0077	0.0134	0.0048	8e-04
10	rs12768780	58682170	1	0.0181319503600048	0.93	0.117127898734063	0.00078144932477776	0.165167622530946	0.0018	0.0019	0.0149	0.1628	0.0028	0.1845	0.2261	0.0086	6e-04	0.0095	0.0033	0.009	4e-04	0.0045	0.013	0.1263	0.1545	9e-04	3e-04	0.0101	0.0218	0.011	0.0077	0.0134	0.0048	8e-04
10	rs79263636	58690936	0.99	0.0227998706611418	0.93	0.117127898734063	0.000754018498039342	0.155676690275074	0.0018	0.0019	0.015	0.1629	0.0028	0.1845	0.2259	0.0086	7e-04	0.0096	0.0033	0.009	4e-04	0.0045	0.013	0.1262	0.1544	9e-04	3e-04	0.0101	0.0218	0.011	0.0077	0.0134	0.0048	8e-04
10	rs11814678	58694759	0.99	0.0227998706611418	0.93	0.117127898734063	0.00075599824386074	0.155676690275074	0.0018	0.0019	0.015	0.1629	0.0028	0.1845	0.2259	0.0086	7e-04	0.0096	0.0033	0.009	4e-04	0.0045	0.013	0.1262	0.1544	9e-04	3e-04	0.0101	0.0218	0.011	0.0077	0.0134	0.0048	8e-04
10	rs74138399	58696065	0.99	0.0227998706611418	0.93	0.117127898734063	0.000762628467800409	0.15663600949477	0.0018	0.0019	0.015	0.1629	0.0028	0.1846	0.2259	0.0086	6e-04	0.0096	0.0033	0.009	4e-04	0.0045	0.013	0.1262	0.1544	9e-04	3e-04	0.0101	0.0218	0.011	0.0077	0.0134	0.0048	8e-04
10	rs12772977	58721707	0.99	0.0227998706611418	0.92	0.135444945858012	0.00179486940320451	0.156252030030194	0.0018	0.0019	0.0151	0.163	0.0028	0.1846	0.2256	0.0085	7e-04	0.0096	0.0031	0.0091	4e-04	0.0043	0.013	0.126	0.1544	9e-04	3e-04	0.01	0.0219	0.0111	0.0084	0.0134	0.0048	8e-04
10	rs4431950	58734995	0.99	0.0227998706611418	0.92	0.135444945858012	0.00173535959391438	0.150911752819125	0.0018	0.0019	0.0151	0.1631	0.0028	0.1846	0.2255	0.0085	7e-04	0.0096	0.0031	0.0091	4e-04	0.0043	0.013	0.1259	0.1543	9e-04	3e-04	0.01	0.0219	0.0111	0.0084	0.0135	0.0048	8e-04
10	rs76046328	58747523	0.99	0.0227998706611418	0.92	0.135444945858012	0.00196599612052797	0.150248902051646	0.0018	0.0019	0.0151	0.1631	0.0028	0.1842	0.2259	0.0085	7e-04	0.0099	0.0031	0.0091	4e-04	0.0043	0.013	0.1258	0.1543	9e-04	3e-04	0.01	0.0217	0.0112	0.0084	0.0135	0.0048	8e-04
10	rs117204017	58749148	0.99	0.0227998706611418	0.92	0.135444945858012	0.00197756679643711	0.150722260023125	0.0018	0.0019	0.0151	0.1631	0.0028	0.1842	0.2259	0.0085	7e-04	0.0099	0.0031	0.0091	4e-04	0.0043	0.013	0.1258	0.1543	9e-04	3e-04	0.01	0.0217	0.0112	0.0084	0.0135	0.0048	8e-04
10	rs75550607	58757010	0.99	0.0227998706611418	0.92	0.135444945858012	0.00249791013812118	0.16693231003981	0.0018	0.002	0.015	0.1639	0.0027	0.1848	0.225	0.0085	7e-04	0.0098	0.0031	0.0091	4e-04	0.0044	0.013	0.126	0.1537	8e-04	3e-04	0.0101	0.0217	0.0112	0.0084	0.0135	0.0048	5e-04
10	rs111492043	58757732	0.99	0.0227998706611418	0.91	0.155803491158275	0.00248917613816368	0.1665395885509	0.0018	0.002	0.015	0.1639	0.0027	0.1848	0.225	0.0085	7e-04	0.0098	0.0031	0.0091	4e-04	0.0044	0.013	0.126	0.1537	8e-04	3e-04	0.0101	0.0217	0.0112	0.0084	0.0135	0.0048	5e-04
10	rs7081131	58757908	0.99	0.0227998706611418	0.91	0.155803491158275	0.00248743227745857	0.166441458887485	0.0018	0.002	0.015	0.1639	0.0027	0.1848	0.225	0.0085	7e-04	0.0098	0.0031	0.0091	4e-04	0.0044	0.013	0.126	0.1537	8e-04	3e-04	0.0101	0.0217	0.0112	0.0084	0.0135	0.0048	5e-04
10	rs10825958	58762617	0.99	0.0227998706611418	0.91	0.155803491158275	0.00196743946018273	0.165265487847853	0.0018	0.002	0.0152	0.1639	0.0027	0.1849	0.225	0.0085	7e-04	0.0097	0.0032	0.0091	4e-04	0.0045	0.0129	0.1259	0.1536	8e-04	3e-04	0.0102	0.0217	0.0113	0.0084	0.0135	0.0048	5e-04
10	rs2893708	58794533	0.99	0.0227998706611418	0.91	0.155803491158275	0.00168508640079422	0.174554916830278	0.0018	0.002	0.0154	0.1639	0.0028	0.1847	0.2251	0.0086	7e-04	0.0097	0.0033	0.0091	4e-04	0.0046	0.0129	0.1258	0.1531	8e-04	3e-04	0.0102	0.0217	0.0111	0.0084	0.0134	0.0048	6e-04
10	rs75703265	58800953	0.99	0.0227998706611418	0.91	0.155803491158275	0.00154961858481316	0.16693231003981	0.0018	0.002	0.0155	0.164	0.0029	0.1846	0.2251	0.0087	7e-04	0.0097	0.0034	0.0091	4e-04	0.0046	0.0129	0.1257	0.1529	8e-04	3e-04	0.0102	0.0217	0.0111	0.0084	0.0134	0.0048	6e-04
10	rs16910022	58801427	0.99	0.0227998706611418	0.91	0.155803491158275	0.00154961858481316	0.16693231003981	0.0018	0.002	0.0155	0.164	0.0029	0.1846	0.2251	0.0087	7e-04	0.0097	0.0034	0.0091	4e-04	0.0046	0.0129	0.1257	0.1529	8e-04	3e-04	0.0102	0.0217	0.0111	0.0084	0.0134	0.0048	6e-04
10	rs16910071	58805326	0.99	0.0227998706611418	0.91	0.155803491158275	0.00137603759683265	0.15971987726673	0.0018	0.002	0.0156	0.164	0.003	0.1846	0.2251	0.0087	7e-04	0.0098	0.0036	0.0092	4e-04	0.0045	0.0129	0.1256	0.1527	8e-04	3e-04	0.0102	0.0217	0.011	0.0084	0.0134	0.0048	6e-04
10	rs4424598	58809061	1	0.0181319503600048	0.91	0.155803491158275	0.00141538029830826	0.146200197156492	0.0017	0.002	0.0157	0.1645	0.0031	0.1842	0.2252	0.0087	8e-04	0.0099	0.0036	0.0093	5e-04	0.0043	0.013	0.1257	0.1514	7e-04	4e-04	0.0103	0.0217	0.0112	0.0086	0.0136	0.0048	6e-04
10	rs10825976	58809636	1	0.0181319503600048	0.91	0.155803491158275	0.00127647864522911	0.144890643703438	0.0018	0.0021	0.0163	0.1657	0.0031	0.184	0.2239	0.0086	8e-04	0.0098	0.0035	0.0093	5e-04	0.0042	0.013	0.1252	0.1514	7e-04	4e-04	0.0104	0.0217	0.0115	0.0085	0.0135	0.005	6e-04
10	rs4325243	58810892	1	0.0181319503600048	0.91	0.155803491158275	0.00206911469481965	0.178561187598278	0.0016	0.0021	0.0164	0.1673	0.0032	0.1843	0.2219	0.0084	8e-04	0.0097	0.0034	0.0092	5e-04	0.004	0.0128	0.1257	0.1518	6e-04	4e-04	0.0107	0.0216	0.0115	0.0085	0.013	0.0052	7e-04
10	rs3104660	58822244	1	0.0181319503600048	0.91	0.155803491158275	0.00215781844243586	0.16693231003981	0.0016	0.0021	0.0164	0.1676	0.0032	0.1843	0.2215	0.0083	8e-04	0.0097	0.0034	0.0092	5e-04	0.0039	0.0128	0.1258	0.1518	6e-04	4e-04	0.0108	0.0216	0.0115	0.0085	0.0129	0.0052	7e-04
10	rs61848413	58825506	1	0.0181319503600048	0.91	0.155803491158275	0.00199356612305764	0.169591640529067	0.0016	0.0021	0.0165	0.1676	0.0033	0.1843	0.2214	0.0084	8e-04	0.0097	0.0034	0.0093	5e-04	0.004	0.0128	0.1258	0.1517	6e-04	4e-04	0.0108	0.0216	0.0115	0.0085	0.0129	0.0052	7e-04
10	rs77440282	58829155	1	0.0181319503600048	0.91	0.155803491158275	0.0017379700879983	0.162727629385313	0.0016	0.0021	0.0165	0.1677	0.0034	0.1843	0.221	0.0086	8e-04	0.0097	0.0033	0.0093	5e-04	0.004	0.0128	0.1257	0.1515	6e-04	4e-04	0.0108	0.0216	0.0116	0.0085	0.0129	0.0052	7e-04
10	rs61848415	58831254	1	0.0181319503600048	0.91	0.155803491158275	0.00167365422622597	0.159236617507355	0.0016	0.0021	0.0165	0.1677	0.0034	0.1843	0.221	0.0086	9e-04	0.0097	0.0033	0.0093	5e-04	0.0041	0.0128	0.1257	0.1514	6e-04	4e-04	0.0109	0.0216	0.0116	0.0085	0.0129	0.0052	7e-04
10	rs3098367	58831883	1	0.0181319503600048	0.91	0.155803491158275	0.00165599589409826	0.16020365553302	0.0016	0.0021	0.0165	0.1678	0.0034	0.1843	0.2209	0.0086	9e-04	0.0097	0.0033	0.0093	5e-04	0.0041	0.0128	0.1257	0.1514	6e-04	4e-04	0.0109	0.0216	0.0116	0.0085	0.0129	0.0052	7e-04
10	rs76352728	58834216	1	0.0181319503600048	0.91	0.155803491158275	0.00157356750218735	0.154432718292155	0.0016	0.0021	0.0166	0.1678	0.0034	0.1843	0.2209	0.0087	9e-04	0.0097	0.0033	0.0093	5e-04	0.0041	0.0128	0.1257	0.1514	6e-04	4e-04	0.0109	0.0216	0.0117	0.0085	0.0128	0.0052	7e-04
10	rs11005630	58844745	1	0.0181319503600048	0.91	0.155803491158275	0.00133337367075112	0.158175275208145	0.0016	0.0021	0.0166	0.1679	0.0035	0.1843	0.2205	0.0088	8e-04	0.0096	0.0033	0.0094	5e-04	0.0041	0.0127	0.1257	0.1515	6e-04	4e-04	0.011	0.0215	0.0117	0.0085	0.0128	0.0052	7e-04
10	rs9416528	58852540	1	0.0181319503600048	0.91	0.155803491158275	0.00145111618808373	0.15894691087472	0.0016	0.0021	0.0166	0.1683	0.0035	0.1846	0.2199	0.0088	9e-04	0.0096	0.0032	0.0093	5e-04	0.004	0.0126	0.126	0.1516	7e-04	5e-04	0.0112	0.0212	0.0118	0.0085	0.0127	0.005	7e-04
10	rs78012433	58856405	1	0.0181319503600048	0.91	0.155803491158275	0.00158202029160324	0.170580301813617	0.0016	0.0021	0.0166	0.1685	0.0035	0.1847	0.2198	0.0087	9e-04	0.0096	0.0032	0.0093	5e-04	0.004	0.0126	0.126	0.1515	7e-04	5e-04	0.0112	0.0211	0.0118	0.0085	0.0127	0.005	7e-04
10	rs1394104	58857870	1	0.0181319503600048	0.91	0.155803491158275	0.0015783931642684	0.170580301813617	0.0016	0.0021	0.0166	0.1685	0.0035	0.1847	0.2198	0.0087	9e-04	0.0096	0.0032	0.0093	5e-04	0.004	0.0126	0.126	0.1515	7e-04	5e-04	0.0112	0.0211	0.0118	0.0085	0.0127	0.005	7e-04
10	rs12256059	58872540	0.99	0.0227998706611418	0.91	0.155803491158275	0.00164472411412898	0.157404973625127	0.0016	0.0021	0.0167	0.1686	0.0035	0.1849	0.2198	0.0087	9e-04	0.0096	0.0032	0.0093	5e-04	0.004	0.0126	0.1259	0.1515	7e-04	5e-04	0.0112	0.0211	0.0118	0.0085	0.0127	0.0049	7e-04
10	rs11816647	58879617	0.99	0.0227998706611418	0.92	0.135444945858012	0.00168891116092223	0.160784872734272	0.0016	0.0021	0.0167	0.1687	0.0035	0.1849	0.2197	0.0087	9e-04	0.0096	0.0032	0.0093	5e-04	0.004	0.0126	0.1259	0.1515	7e-04	5e-04	0.0112	0.021	0.0118	0.0085	0.0127	0.0049	7e-04
10	rs11005652	58883019	0.99	0.0227998706611418	0.92	0.135444945858012	0.00169018764347007	0.160784872734272	0.0016	0.0021	0.0167	0.1687	0.0035	0.1849	0.2197	0.0087	9e-04	0.0096	0.0032	0.0093	5e-04	0.004	0.0126	0.1259	0.1515	7e-04	5e-04	0.0112	0.021	0.0118	0.0085	0.0127	0.0049	7e-04
10	rs75906400	58885379	0.99	0.0227998706611418	0.92	0.135444945858012	0.00168381304209096	0.160784872734272	0.0016	0.0021	0.0167	0.1687	0.0035	0.1849	0.2197	0.0087	9e-04	0.0096	0.0032	0.0093	5e-04	0.004	0.0126	0.1259	0.1515	7e-04	5e-04	0.0112	0.021	0.0118	0.0085	0.0127	0.0049	7e-04
10	rs3104618	58888040	0.99	0.0227998706611418	0.92	0.135444945858012	0.00177485212720468	0.163312060790751	0.0016	0.0021	0.0167	0.1687	0.0035	0.185	0.2198	0.0087	9e-04	0.0096	0.0032	0.0092	5e-04	0.004	0.0126	0.1258	0.1515	7e-04	5e-04	0.0112	0.021	0.0118	0.0085	0.0126	0.0049	7e-04
10	rs17608585	58890761	0.99	0.0227998706611418	0.92	0.135444945858012	0.0017775106092184	0.16311716825127	0.0016	0.0021	0.0167	0.1687	0.0035	0.185	0.2198	0.0087	9e-04	0.0096	0.0032	0.0092	5e-04	0.004	0.0126	0.1258	0.1515	7e-04	5e-04	0.0112	0.021	0.0118	0.0085	0.0126	0.0049	7e-04
10	rs79742167	58894493	0.99	0.0227998706611418	0.93	0.117127898734063	0.00179085140463559	0.165167622530946	0.0016	0.0021	0.0167	0.1687	0.0035	0.185	0.2198	0.0087	9e-04	0.0096	0.0032	0.0092	5e-04	0.004	0.0126	0.1258	0.1515	7e-04	5e-04	0.0112	0.021	0.0118	0.0085	0.0126	0.0049	7e-04
10	rs3105352	58895205	0.99	0.0227998706611418	0.93	0.117127898734063	0.00179085140463559	0.165461279592916	0.0016	0.0021	0.0167	0.1687	0.0035	0.185	0.2198	0.0087	9e-04	0.0096	0.0032	0.0092	5e-04	0.004	0.0126	0.1258	0.1515	7e-04	5e-04	0.0112	0.021	0.0118	0.0085	0.0126	0.0049	7e-04
10	rs116851340	58916524	0.99	0.0227998706611418	0.93	0.117127898734063	0.00196888365477114	0.162824983309083	0.0015	0.0021	0.0167	0.169	0.0034	0.1852	0.2197	0.0087	9e-04	0.0096	0.0032	0.0092	5e-04	0.004	0.0125	0.1257	0.1515	7e-04	5e-04	0.0112	0.0209	0.0118	0.0085	0.0126	0.0049	7e-04
10	rs11005672	58919271	0.99	0.0227998706611418	0.93	0.117127898734063	0.00197177461021517	0.162922357765626	0.0015	0.0021	0.0167	0.169	0.0034	0.1852	0.2197	0.0087	9e-04	0.0096	0.0032	0.0092	5e-04	0.004	0.0125	0.1257	0.1515	7e-04	5e-04	0.0112	0.0209	0.0118	0.0085	0.0126	0.0049	7e-04
10	rs80234415	58922528	0.99	0.0227998706611418	0.94	0.100733208212114	0.00201702409677259	0.16722706395609	0.0015	0.0021	0.0167	0.1691	0.0034	0.1852	0.2197	0.0087	9e-04	0.0096	0.0032	0.0092	5e-04	0.004	0.0125	0.1256	0.1515	7e-04	6e-04	0.0112	0.0209	0.0118	0.0085	0.0126	0.0049	7e-04
10	rs7089692	58933549	0.99	0.0227998706611418	0.94	0.100733208212114	0.00208570801709725	0.172563627757535	0.0015	0.0021	0.0168	0.1692	0.0034	0.1853	0.2197	0.0086	9e-04	0.0096	0.0032	0.0092	5e-04	0.0039	0.0125	0.1256	0.1515	7e-04	6e-04	0.0112	0.0208	0.0118	0.0084	0.0126	0.0049	7e-04
10	rs76927919	58952665	0.99	0.0227998706611418	0.94	0.100733208212114	0.00314145661490403	0.155868386197189	0.0016	0.0021	0.017	0.1699	0.0035	0.1859	0.2192	0.0085	9e-04	0.0096	0.0033	0.0092	5e-04	0.004	0.0124	0.1247	0.1514	6e-04	5e-04	0.0112	0.0205	0.0121	0.0085	0.0124	0.0049	8e-04
10	rs112756529	58955460	0.99	0.0227998706611418	0.94	0.100733208212114	0.00317732431238674	0.150532852689932	0.0016	0.0021	0.017	0.17	0.0035	0.186	0.2191	0.0085	9e-04	0.0096	0.0033	0.0092	5e-04	0.004	0.0124	0.1247	0.1514	6e-04	5e-04	0.0112	0.0204	0.0122	0.0085	0.0124	0.0049	8e-04
10	rs12247322	58955684	0.99	0.0227998706611418	0.94	0.100733208212114	0.00319431543122145	0.151575649842152	0.0016	0.0021	0.017	0.17	0.0035	0.186	0.2191	0.0085	9e-04	0.0096	0.0033	0.0092	5e-04	0.004	0.0124	0.1247	0.1514	6e-04	5e-04	0.0112	0.0204	0.0122	0.0085	0.0124	0.0049	8e-04
10	rs11005697	58981119	0.99	0.0227998706611418	0.94	0.100733208212114	0.00334608683376603	0.144423980149105	0.0016	0.0021	0.0171	0.1701	0.0035	0.1861	0.219	0.0085	9e-04	0.0096	0.0033	0.0092	5e-04	0.004	0.0124	0.1245	0.1513	6e-04	5e-04	0.0112	0.0204	0.0122	0.0086	0.0124	0.0049	8e-04
10	rs3849971	59010969	0.99	0.0227998706611418	0.94	0.100733208212114	0.00534168505119809	0.182598724583481	0.0016	0.0021	0.0172	0.1703	0.0035	0.1864	0.219	0.0085	0.001	0.0097	0.0033	0.0092	5e-04	0.004	0.0121	0.1243	0.1511	6e-04	5e-04	0.0112	0.0203	0.0123	0.0086	0.0123	0.005	8e-04
10	rs117196778	59011397	0.99	0.0227998706611418	0.94	0.100733208212114	0.00952371075710734	0.239759453700918	0.0017	0.0021	0.0175	0.1708	0.0035	0.1868	0.2188	0.0084	0.001	0.0099	0.0033	0.0091	5e-04	0.004	0.0118	0.124	0.1504	6e-04	4e-04	0.0115	0.0202	0.0123	0.0087	0.0121	0.005	7e-04
10	Affx-3415358	59013036	0.98	0.0284210112117031	0.94	0.100733208212114	0.0241388100647342	0.238319010462656	0.0018	0.0021	0.0181	0.1718	0.0034	0.1875	0.2185	0.0082	0.001	0.0103	0.0033	0.009	5e-04	0.0039	0.0112	0.1234	0.1493	6e-04	4e-04	0.0119	0.0201	0.0124	0.009	0.0118	0.0052	6e-04
10	rs1717526	59020331	0.98	0.0284210112117031	0.94	0.100733208212114	0.0236968604691673	0.208518330387041	0.0018	0.0021	0.0181	0.1718	0.0034	0.1875	0.2185	0.0082	0.001	0.0103	0.0032	0.0093	5e-04	0.0039	0.0111	0.1233	0.1496	6e-04	3e-04	0.0119	0.0201	0.0123	0.0091	0.0117	0.0052	6e-04
10	rs1679495	59020450	0.98	0.0284210112117031	0.94	0.100733208212114	0.0240006871827741	0.206825072014363	0.0018	0.0021	0.0181	0.1718	0.0034	0.1876	0.2184	0.0082	0.001	0.0103	0.0032	0.0093	5e-04	0.0039	0.0111	0.1234	0.1495	6e-04	3e-04	0.0119	0.0202	0.0123	0.0091	0.0117	0.0052	6e-04
10	rs61847135	59028261	0.98	0.0284210112117031	0.94	0.100733208212114	0.035726161766169	0.185036094880622	0.0019	0.0021	0.0183	0.1719	0.0035	0.1904	0.2145	0.0082	0.001	0.0104	0.0035	0.0097	7e-04	0.0041	0.0111	0.122	0.1495	6e-04	3e-04	0.012	0.02	0.0125	0.0093	0.012	0.0053	6e-04
10	rs75220974	59036587	0.98	0.0284210112117031	0.94	0.100733208212114	0.0352718894921659	0.15778995744588	0.0019	0.0021	0.0183	0.1719	0.0036	0.1907	0.214	0.0082	0.001	0.0104	0.0036	0.0098	7e-04	0.0042	0.0111	0.1218	0.1494	6e-04	3e-04	0.012	0.02	0.0125	0.0093	0.012	0.0054	6e-04
10	rs76714144	59036805	0.98	0.0284210112117031	0.94	0.100733208212114	0.0352589696093372	0.154146153780575	0.0019	0.0021	0.0183	0.1719	0.0036	0.1907	0.214	0.0083	0.001	0.0105	0.0036	0.0098	7e-04	0.0042	0.0111	0.1218	0.1494	6e-04	3e-04	0.012	0.02	0.0125	0.0093	0.012	0.0054	6e-04
10	rs12416356	59038572	0.98	0.0284210112117031	0.94	0.100733208212114	0.035001262626314	0.153955216378419	0.0019	0.0021	0.0183	0.1719	0.0036	0.1907	0.2139	0.0083	0.001	0.0105	0.0036	0.0098	7e-04	0.0042	0.0111	0.1218	0.1494	6e-04	3e-04	0.012	0.02	0.0125	0.0093	0.012	0.0054	6e-04
10	rs7084399	59042302	0.98	0.0284210112117031	0.93	0.117127898734063	0.0347193019665204	0.135479749741166	0.0019	0.0022	0.0183	0.1719	0.0036	0.1908	0.2138	0.0083	0.001	0.0105	0.0036	0.0097	7e-04	0.0043	0.0111	0.1218	0.1494	6e-04	3e-04	0.0121	0.02	0.0125	0.0093	0.012	0.0054	6e-04
10	rs117602596	59048067	0.98	0.0284210112117031	0.93	0.117127898734063	0.0347448691810973	0.135388633198017	0.0019	0.0022	0.0183	0.1719	0.0036	0.1908	0.2138	0.0083	0.001	0.0105	0.0036	0.0097	7e-04	0.0043	0.0111	0.1218	0.1494	6e-04	3e-04	0.0121	0.02	0.0125	0.0093	0.012	0.0054	6e-04
10	rs61847138	59049746	0.98	0.0284210112117031	0.93	0.117127898734063	0.0347448691810973	0.135388633198017	0.0019	0.0022	0.0183	0.1719	0.0036	0.1908	0.2138	0.0083	0.001	0.0105	0.0036	0.0097	7e-04	0.0043	0.0111	0.1218	0.1494	6e-04	3e-04	0.0121	0.02	0.0125	0.0093	0.012	0.0054	6e-04
10	rs75134143	59052748	0.98	0.0284210112117031	0.93	0.117127898734063	0.0348472691251258	0.134387839338093	0.0019	0.0022	0.0183	0.1719	0.0036	0.1908	0.214	0.0083	0.001	0.0105	0.0036	0.0097	7e-04	0.0043	0.0111	0.1214	0.1494	6e-04	3e-04	0.0121	0.02	0.0126	0.0093	0.012	0.0054	6e-04
10	rs12263385	59055959	0.98	0.0284210112117031	0.93	0.117127898734063	0.035001262626314	0.134206170372496	0.0019	0.0022	0.0183	0.1719	0.0036	0.1908	0.214	0.0083	0.001	0.0105	0.0036	0.0097	7e-04	0.0042	0.0111	0.1214	0.1494	6e-04	3e-04	0.0121	0.02	0.0126	0.0093	0.012	0.0054	6e-04
10	rs72803974	59064431	0.98	0.0284210112117031	0.93	0.117127898734063	0.0409221076098128	0.152621024875718	0.0019	0.0022	0.018	0.1718	0.0036	0.1909	0.2143	0.0083	0.001	0.0104	0.0036	0.0097	7e-04	0.0039	0.0111	0.1216	0.1494	6e-04	3e-04	0.0121	0.0201	0.0126	0.0093	0.012	0.0055	6e-04
10	rs1275280	59066979	0.98	0.0284210112117031	0.93	0.117127898734063	0.0413676411782428	0.150248902051646	0.0019	0.0022	0.018	0.1718	0.0036	0.1909	0.2143	0.0083	0.001	0.0104	0.0036	0.0097	7e-04	0.0039	0.0111	0.1216	0.1494	6e-04	3e-04	0.0121	0.0201	0.0126	0.0093	0.012	0.0055	6e-04
10	rs111802916	59067777	0.98	0.0284210112117031	0.92	0.135444945858012	0.0391451432795041	0.153764363523109	0.0019	0.0022	0.018	0.1717	0.0036	0.1909	0.2142	0.0084	0.001	0.0104	0.0036	0.0097	7e-04	0.0039	0.0111	0.1215	0.1494	6e-04	3e-04	0.0121	0.0201	0.0126	0.0093	0.012	0.0055	6e-04
10	rs1275277	59069786	0.98	0.0284210112117031	0.92	0.135444945858012	0.0388957087023269	0.163507035332616	0.0019	0.0022	0.018	0.1717	0.0036	0.1909	0.2143	0.0085	0.001	0.0104	0.0037	0.0097	7e-04	0.004	0.0112	0.1214	0.1492	6e-04	3e-04	0.0121	0.02	0.0127	0.0093	0.012	0.0055	6e-04
10	rs117547400	59084362	0.98	0.0284210112117031	0.92	0.135444945858012	0.0468497784543252	0.188917802593623	0.0019	0.0021	0.018	0.172	0.0036	0.1909	0.2142	0.0085	0.001	0.0104	0.0037	0.0097	7e-04	0.0037	0.0112	0.1214	0.1493	6e-04	3e-04	0.0121	0.02	0.0127	0.0093	0.012	0.0055	6e-04
10	rs16910534	59097328	0.98	0.0284210112117031	0.91	0.155803491158275	0.0447774440421549	0.208942361440764	0.0019	0.0022	0.0179	0.1718	0.0037	0.1907	0.2139	0.0087	0.0011	0.0104	0.0038	0.0097	7e-04	0.0038	0.0111	0.1214	0.1495	7e-04	3e-04	0.0121	0.0201	0.0126	0.0094	0.0118	0.0055	7e-04
10	rs17679944	59112188	0.98	0.0284210112117031	0.91	0.155803491158275	0.0441258998129747	0.215765508792263	0.0019	0.0022	0.0179	0.1718	0.0037	0.1906	0.2139	0.0087	0.0011	0.0104	0.0038	0.0097	7e-04	0.0038	0.0111	0.1214	0.1496	7e-04	3e-04	0.0121	0.0201	0.0126	0.0094	0.0118	0.0055	7e-04
10	rs17680014	59114274	0.98	0.0284210112117031	0.91	0.155803491158275	0.0441711453172163	0.220606109694163	0.0019	0.0022	0.0179	0.1718	0.0037	0.1906	0.2139	0.0087	0.0011	0.0104	0.0038	0.0097	7e-04	0.0038	0.0111	0.1214	0.1496	7e-04	3e-04	0.0121	0.0201	0.0126	0.0094	0.0118	0.0055	7e-04
10	rs72803984	59120325	0.98	0.0284210112117031	0.91	0.155803491158275	0.043885124189004	0.224721025839204	0.0019	0.0022	0.0179	0.1718	0.0037	0.1906	0.2138	0.0088	0.0011	0.0104	0.0038	0.0097	7e-04	0.0038	0.0111	0.1214	0.1496	7e-04	3e-04	0.0121	0.0201	0.0126	0.0094	0.0118	0.0055	7e-04
10	rs148478548	59138245	0.98	0.0284210112117031	0.91	0.155803491158275	0.0406934487736766	0.246331596338012	0.0019	0.0022	0.0178	0.1717	0.0037	0.1905	0.2137	0.0088	0.0011	0.0104	0.0038	0.0097	7e-04	0.0039	0.0112	0.1213	0.1496	7e-04	4e-04	0.0121	0.0201	0.0126	0.0094	0.0118	0.0055	7e-04
10	rs7900471	59143964	0.98	0.0284210112117031	0.9	0.178319663885856	0.0394096290571219	0.247227084769851	0.0019	0.0022	0.0178	0.1717	0.0037	0.1904	0.2137	0.0088	0.0011	0.0104	0.0038	0.0097	7e-04	0.0039	0.0112	0.1213	0.1497	7e-04	4e-04	0.0122	0.0201	0.0126	0.0094	0.0118	0.0055	7e-04
10	rs117157401	59147743	0.98	0.0284210112117031	0.9	0.178319663885856	0.0395353403785627	0.250819328992232	0.0019	0.0022	0.0178	0.1717	0.0037	0.1904	0.2137	0.0088	0.0011	0.0104	0.0038	0.0097	7e-04	0.0039	0.0112	0.1213	0.1497	7e-04	4e-04	0.0122	0.0201	0.0126	0.0094	0.0118	0.0055	7e-04
10	rs2127613	59153690	0.98	0.0284210112117031	0.9	0.178319663885856	0.0341854125548751	0.314272812070233	0.0019	0.0022	0.0178	0.1717	0.0037	0.1901	0.2139	0.0088	0.0011	0.0104	0.0038	0.0098	7e-04	0.0041	0.0114	0.1211	0.1497	8e-04	4e-04	0.0122	0.02	0.0125	0.0094	0.0117	0.0055	7e-04
10	rs55986981	59154503	0.99	0.0227998706611418	0.9	0.178319663885856	0.0352331397171212	0.389340733504436	0.0019	0.0022	0.0177	0.1717	0.0037	0.1901	0.2139	0.0087	0.0011	0.0104	0.0038	0.0098	7e-04	0.0042	0.0114	0.1211	0.1497	8e-04	4e-04	0.0122	0.02	0.0125	0.0094	0.0117	0.0055	7e-04
10	rs12359659	59158985	0.99	0.0227998706611418	0.9	0.178319663885856	0.0304324571369404	0.36318181909393	0.0018	0.002	0.0173	0.1704	0.0041	0.19	0.2145	0.0086	0.001	0.0104	0.0041	0.0101	8e-04	0.0044	0.0112	0.1216	0.1499	0.001	4e-04	0.0122	0.0206	0.0122	0.0098	0.0111	0.0053	7e-04
10	rs11592394	59163049	0.99	0.0227998706611418	0.89	0.20310604818777	0.0220981384460351	0.388571666140115	0.0019	0.002	0.0172	0.1698	0.0041	0.1895	0.2159	0.0083	7e-04	0.0105	0.0041	0.0097	7e-04	0.0044	0.0112	0.1221	0.1516	0.0011	3e-04	0.0123	0.0202	0.0113	0.0098	0.0104	0.0053	6e-04
10	rs12241240	59165294	0.99	0.0227998706611418	0.89	0.20310604818777	0.0197879554228978	0.372266566045819	0.0019	0.002	0.0172	0.1698	0.0042	0.1895	0.216	0.0083	7e-04	0.0105	0.0041	0.0097	7e-04	0.0044	0.0112	0.1221	0.1516	0.0011	3e-04	0.0123	0.0202	0.0113	0.0098	0.0104	0.0053	6e-04
10	rs35754515	59168787	0.99	0.0227998706611418	0.89	0.20310604818777	0.017666283990922	0.363559080227462	0.0019	0.002	0.0172	0.1697	0.0042	0.1894	0.2159	0.0083	7e-04	0.0105	0.0041	0.0096	7e-04	0.0044	0.0114	0.1221	0.1517	0.0012	3e-04	0.0123	0.0203	0.0113	0.0098	0.0105	0.0053	6e-04
10	rs68061239	59171726	0.99	0.0227998706611418	0.89	0.20310604818777	0.0176190131765303	0.353412297478689	0.0019	0.002	0.0172	0.1695	0.0042	0.1894	0.2159	0.0083	7e-04	0.0104	0.0041	0.0097	7e-04	0.0044	0.0115	0.1222	0.1518	0.0012	3e-04	0.0123	0.0203	0.0113	0.0098	0.0105	0.0053	6e-04
10	rs79299676	59172622	0.99	0.0227998706611418	0.89	0.20310604818777	0.0175012411776689	0.347562457504196	0.0019	0.002	0.0172	0.1694	0.0042	0.1894	0.2158	0.0083	7e-04	0.0104	0.0041	0.0097	7e-04	0.0044	0.0115	0.1223	0.1518	0.0012	3e-04	0.0123	0.0203	0.0113	0.0098	0.0105	0.0054	6e-04
10	rs118070606	59187014	0.99	0.0227998706611418	0.89	0.20310604818777	0.0165947807520299	0.345701403819056	0.0019	0.002	0.0172	0.1693	0.0042	0.1893	0.2158	0.0083	6e-04	0.0104	0.0041	0.0098	7e-04	0.0044	0.0116	0.1223	0.1519	0.0012	3e-04	0.0123	0.0203	0.0114	0.0098	0.0104	0.0054	6e-04
10	rs4462262	59189178	0.99	0.0227998706611418	0.89	0.20310604818777	0.0163848507731748	0.345825384522591	0.0019	0.002	0.0172	0.1693	0.0042	0.1893	0.2158	0.0083	6e-04	0.0104	0.0041	0.0098	7e-04	0.0044	0.0116	0.1224	0.1519	0.0012	3e-04	0.0123	0.0203	0.0114	0.0098	0.0104	0.0054	6e-04
10	rs11005802	59212316	0.99	0.0227998706611418	0.89	0.20310604818777	0.0167914787547238	0.362176333034778	0.0018	0.002	0.0173	0.1692	0.0042	0.1893	0.2157	0.0082	6e-04	0.0104	0.0041	0.0099	7e-04	0.0044	0.0116	0.1224	0.1519	0.0012	3e-04	0.0123	0.0203	0.0114	0.0098	0.0104	0.0054	6e-04
10	rs76909741	59232973	0.99	0.0227998706611418	0.89	0.20310604818777	0.0172132023132812	0.396538947424643	0.0018	0.002	0.0173	0.1692	0.0042	0.1893	0.2156	0.0082	6e-04	0.0103	0.0041	0.01	7e-04	0.0044	0.0116	0.1224	0.1519	0.0012	3e-04	0.0123	0.0203	0.0114	0.0098	0.0104	0.0053	6e-04
10	rs74347573	59234060	0.99	0.0227998706611418	0.89	0.20310604818777	0.0172054660177077	0.397570232602079	0.0018	0.002	0.0174	0.1692	0.0042	0.1893	0.2156	0.0082	6e-04	0.0103	0.0041	0.01	7e-04	0.0044	0.0116	0.1224	0.1519	0.0012	3e-04	0.0123	0.0203	0.0114	0.0098	0.0104	0.0053	6e-04
10	rs7906202	59242650	0.99	0.0227998706611418	0.89	0.20310604818777	0.0172751844856218	0.351168625105529	0.0018	0.0021	0.0175	0.1692	0.0042	0.1893	0.2153	0.0081	5e-04	0.0103	0.0041	0.0102	7e-04	0.0044	0.0117	0.1224	0.1519	0.0012	3e-04	0.0123	0.0203	0.0115	0.0098	0.0103	0.0053	6e-04
10	rs117884112	59264620	0.99	0.0227998706611418	0.89	0.20310604818777	0.016943945417386	0.350795078060429	0.0018	0.0021	0.0176	0.1693	0.0043	0.1894	0.2152	0.0079	5e-04	0.0102	0.0041	0.0104	7e-04	0.0044	0.0117	0.1223	0.1516	0.0012	3e-04	0.0123	0.0206	0.0115	0.0096	0.0104	0.0052	6e-04
10	rs118008789	59265253	0.99	0.0227998706611418	0.89	0.20310604818777	0.0169362980514132	0.3506705877194	0.0018	0.0021	0.0176	0.1693	0.0043	0.1894	0.2152	0.0079	5e-04	0.0102	0.0041	0.0104	7e-04	0.0044	0.0117	0.1223	0.1516	0.0012	3e-04	0.0123	0.0206	0.0115	0.0096	0.0104	0.0052	6e-04
10	rs10740708	59265477	0.99	0.0227998706611418	0.89	0.20310604818777	0.0169286532179842	0.3506705877194	0.0018	0.0021	0.0176	0.1693	0.0043	0.1894	0.2152	0.0079	5e-04	0.0102	0.0041	0.0104	7e-04	0.0044	0.0117	0.1223	0.1516	0.0012	3e-04	0.0123	0.0206	0.0115	0.0096	0.0104	0.0052	6e-04
10	rs9663460	59273462	0.99	0.0227998706611418	0.89	0.20310604818777	0.0177531880586972	0.350546110054238	0.0018	0.0021	0.0177	0.1693	0.0044	0.1894	0.2151	0.0075	4e-04	0.0102	0.0042	0.0105	7e-04	0.0044	0.0117	0.1226	0.1516	0.0012	3e-04	0.0124	0.0207	0.0116	0.0095	0.0104	0.0052	5e-04
10	rs12356162	59274562	0.99	0.0227998706611418	0.89	0.20310604818777	0.0171128291361846	0.337793431044956	0.0018	0.0021	0.0177	0.1692	0.0044	0.1897	0.2151	0.0075	4e-04	0.0102	0.0041	0.0105	7e-04	0.0044	0.0117	0.1225	0.1515	0.0012	3e-04	0.0123	0.0206	0.0116	0.0094	0.0104	0.0052	5e-04
10	rs116982746	59285167	0.99	0.0227998706611418	0.88	0.230271256315472	0.0171668227608395	0.340135581563719	0.0018	0.0021	0.0177	0.1692	0.0044	0.1897	0.2151	0.0075	4e-04	0.0102	0.0041	0.0105	7e-04	0.0044	0.0117	0.1225	0.1515	0.0012	3e-04	0.0123	0.0206	0.0116	0.0094	0.0104	0.0052	5e-04
10	rs117161104	59290336	0.99	0.0227998706611418	0.88	0.230271256315472	0.0177848669308485	0.336931717779373	0.0018	0.0021	0.0177	0.1692	0.0044	0.1897	0.2151	0.0075	4e-04	0.0102	0.0041	0.0105	7e-04	0.0044	0.0117	0.1225	0.1515	0.0012	3e-04	0.0123	0.0206	0.0116	0.0094	0.0104	0.0052	5e-04
10	rs61851730	59296276	0.99	0.0227998706611418	0.88	0.230271256315472	0.0191363294274341	0.365195160757507	0.0018	0.0021	0.0176	0.1691	0.0044	0.1896	0.215	0.0075	4e-04	0.0102	0.0041	0.0105	7e-04	0.0044	0.0116	0.1227	0.1516	0.0012	3e-04	0.0123	0.0207	0.0117	0.0094	0.0104	0.0052	5e-04
10	rs10826066	59298207	0.99	0.0227998706611418	0.87	0.259919603286658	0.0197793908620864	0.360293182747672	0.0018	0.0021	0.0176	0.1693	0.0044	0.1899	0.2147	0.0075	4e-04	0.0101	0.0041	0.0105	7e-04	0.0044	0.0116	0.1226	0.1519	0.0012	3e-04	0.0123	0.0207	0.0116	0.0094	0.0104	0.0052	5e-04
10	rs61851733	59298792	0.99	0.0227998706611418	0.87	0.259919603286658	0.0197965226765998	0.360544108180564	0.0018	0.0021	0.0176	0.1693	0.0044	0.1899	0.2147	0.0075	4e-04	0.0101	0.0041	0.0105	7e-04	0.0044	0.0116	0.1226	0.1519	0.0012	3e-04	0.0123	0.0207	0.0116	0.0094	0.0104	0.0052	5e-04
10	rs10763505	59305635	0.99	0.0227998706611418	0.87	0.259919603286658	0.0323132544560394	0.358788674654465	0.0018	0.002	0.0176	0.1692	0.0044	0.1903	0.2145	0.0069	3e-04	0.01	0.0041	0.0107	7e-04	0.0045	0.0116	0.1233	0.1515	0.0012	3e-04	0.0122	0.0207	0.0117	0.0095	0.0104	0.0052	4e-04
10	rs61242608	59314146	0.99	0.0227998706611418	0.87	0.259919603286658	0.0547170913841881	0.349799510442555	0.0017	0.0019	0.017	0.167	0.0046	0.1898	0.2142	0.0062	2e-04	0.0103	0.004	0.0114	8e-04	0.0045	0.0121	0.1253	0.1517	0.001	3e-04	0.0119	0.0212	0.0124	0.0098	0.0105	0.0051	3e-04
10	rs7899724	59318263	0.99	0.0227998706611418	0.87	0.259919603286658	0.0532144050989009	0.336808668065401	0.0017	0.0019	0.0171	0.1671	0.0046	0.1896	0.2143	0.0062	2e-04	0.0103	0.004	0.0114	8e-04	0.0045	0.0121	0.1254	0.1517	0.001	3e-04	0.0119	0.0212	0.0123	0.0098	0.0105	0.0051	3e-04
10	rs79956234	59324144	0.99	0.0227998706611418	0.87	0.259919603286658	0.0473699364025342	0.329571962606509	0.0017	0.0019	0.0173	0.1672	0.0046	0.1893	0.2145	0.0062	2e-04	0.0103	0.004	0.0114	8e-04	0.0045	0.012	0.1254	0.1517	0.001	3e-04	0.0119	0.0212	0.0121	0.0098	0.0105	0.0051	3e-04
10	rs2393314	59336003	0.99	0.0227998706611418	0.87	0.259919603286658	0.044564598668659	0.32371849835209	0.0017	0.0019	0.0174	0.167	0.0046	0.1893	0.2143	0.0062	2e-04	0.0103	0.0041	0.0114	8e-04	0.0045	0.0119	0.1254	0.1519	0.001	3e-04	0.0119	0.0213	0.0121	0.0098	0.0105	0.0051	3e-04
10	rs75775741	59338148	0.99	0.0227998706611418	0.87	0.259919603286658	0.0434659266929307	0.316686895620387	0.0017	0.0019	0.0174	0.167	0.0046	0.1893	0.2143	0.0062	2e-04	0.0104	0.0041	0.0114	8e-04	0.0045	0.0118	0.1254	0.1519	0.001	3e-04	0.0119	0.0213	0.0121	0.0098	0.0105	0.0051	3e-04
10	rs10826088	59339212	0.99	0.0227998706611418	0.87	0.259919603286658	0.0424005666927701	0.327495345769957	0.0017	0.0019	0.0174	0.167	0.0046	0.1893	0.2142	0.0062	2e-04	0.0104	0.0041	0.0114	8e-04	0.0045	0.0118	0.1254	0.1519	0.001	3e-04	0.0119	0.0213	0.0121	0.0098	0.0105	0.0051	3e-04
10	rs117029605	59353181	0.98	0.0284210112117031	0.87	0.259919603286658	0.0497181753932188	0.361171639010053	0.0017	0.0019	0.0172	0.1669	0.0047	0.1893	0.2145	0.0061	2e-04	0.0104	0.0042	0.0115	8e-04	0.0044	0.0118	0.1262	0.1515	0.001	3e-04	0.0117	0.021	0.012	0.0098	0.0105	0.0051	3e-04
10	rs72796654	59355944	0.98	0.0284210112117031	0.87	0.259919603286658	0.0496038325697416	0.359666086638518	0.0017	0.0019	0.0172	0.1669	0.0047	0.1893	0.2145	0.0061	2e-04	0.0104	0.0042	0.0115	8e-04	0.0044	0.0118	0.1262	0.1515	0.001	3e-04	0.0117	0.021	0.012	0.0098	0.0105	0.0051	3e-04
10	rs117164188	59358510	0.98	0.0284210112117031	0.88	0.230271256315472	0.0496038325697416	0.359415335251917	0.0017	0.0019	0.0172	0.1669	0.0047	0.1893	0.2145	0.0061	2e-04	0.0104	0.0042	0.0115	8e-04	0.0044	0.0118	0.1262	0.1515	0.001	3e-04	0.0117	0.021	0.012	0.0098	0.0105	0.0051	3e-04
10	rs12785086	59365768	0.98	0.0284210112117031	0.88	0.230271256315472	0.0442768411587132	0.338655782682718	0.0017	0.0019	0.0171	0.1669	0.0047	0.1893	0.2146	0.0061	2e-04	0.0105	0.0043	0.0116	8e-04	0.0044	0.0118	0.1267	0.1512	0.001	3e-04	0.0116	0.0209	0.0118	0.0097	0.0105	0.0051	3e-04
10	rs2393266	59365960	0.98	0.0284210112117031	0.88	0.230271256315472	0.0437201119017861	0.328349957995155	0.0017	0.0019	0.0171	0.1669	0.0047	0.1893	0.2146	0.0061	2e-04	0.0105	0.0043	0.0116	8e-04	0.0044	0.0118	0.1267	0.1512	0.001	3e-04	0.0116	0.0209	0.0118	0.0097	0.0105	0.0051	3e-04
10	rs12771822	59365989	0.98	0.0284210112117031	0.88	0.230271256315472	0.0437650731871137	0.325544399730845	0.0017	0.0019	0.0171	0.1669	0.0047	0.1893	0.2146	0.0061	2e-04	0.0105	0.0043	0.0116	8e-04	0.0044	0.0118	0.1267	0.1512	0.001	3e-04	0.0116	0.0209	0.0118	0.0097	0.0105	0.0051	3e-04
10	rs7099718	59382398	0.99	0.0227998706611418	0.88	0.230271256315472	0.0318536670489586	0.43161218300432	0.0016	0.0019	0.017	0.1674	0.0056	0.1877	0.2123	0.0056	1e-04	0.0106	0.0044	0.012	0.001	0.0047	0.0128	0.1294	0.1516	8e-04	2e-04	0.0111	0.0211	0.0113	0.009	0.0109	0.0051	1e-04
10	rs12777405	59385679	0.99	0.0227998706611418	0.88	0.230271256315472	0.0314821507282797	0.456324046283904	0.0016	0.0019	0.017	0.1674	0.0056	0.1876	0.2122	0.0055	1e-04	0.0106	0.0044	0.012	0.0011	0.0047	0.0128	0.1294	0.1516	7e-04	2e-04	0.0111	0.0211	0.0113	0.009	0.0109	0.0051	1e-04
10	rs7100584	59392718	0.99	0.0227998706611418	0.88	0.230271256315472	0.0337448986219799	0.382561969226766	0.0016	0.0019	0.0171	0.1675	0.0056	0.1875	0.2121	0.0055	1e-04	0.0107	0.0044	0.012	0.0011	0.0047	0.0129	0.1298	0.1512	8e-04	2e-04	0.0111	0.0211	0.0111	0.009	0.0107	0.0051	1e-04
10	rs67660705	59393120	0.99	0.0227998706611418	0.89	0.20310604818777	0.0338326827118673	0.371127511924022	0.0016	0.0019	0.0171	0.1675	0.0056	0.1875	0.2121	0.0055	1e-04	0.0107	0.0044	0.012	0.0011	0.0047	0.0129	0.1298	0.1512	8e-04	2e-04	0.0111	0.0211	0.0111	0.009	0.0107	0.0051	1e-04
10	rs7900524	59394152	0.99	0.0227998706611418	0.89	0.20310604818777	0.0350913105032258	0.378485250291297	0.0016	0.0019	0.0171	0.1675	0.0057	0.1874	0.212	0.0055	1e-04	0.0108	0.0044	0.0121	0.0011	0.0047	0.0129	0.1298	0.1512	8e-04	2e-04	0.0111	0.0211	0.0111	0.0091	0.0107	0.0052	1e-04
10	rs72799973	59396799	0.99	0.0227998706611418	0.89	0.20310604818777	0.0368329613687632	0.400151669941544	0.0016	0.0019	0.0171	0.1675	0.0057	0.1873	0.212	0.0055	1e-04	0.0108	0.0044	0.0121	0.0011	0.0047	0.0129	0.1298	0.1512	8e-04	2e-04	0.0111	0.0211	0.0112	0.0091	0.0107	0.0052	1e-04
10	rs77702751	59401022	0.99	0.0227998706611418	0.89	0.20310604818777	0.0384138390520249	0.429503653545232	0.0016	0.0019	0.0171	0.1675	0.0057	0.1873	0.212	0.0055	1e-04	0.0108	0.0044	0.0121	0.0011	0.0047	0.0129	0.1298	0.1512	8e-04	2e-04	0.0111	0.0211	0.0112	0.0091	0.0107	0.0052	1e-04
10	rs7919298	59406181	0.99	0.0227998706611418	0.89	0.20310604818777	0.0416423483845249	0.44751358018524	0.0016	0.0019	0.0171	0.1674	0.0057	0.1872	0.2119	0.0055	1e-04	0.0108	0.0044	0.0122	0.0011	0.0047	0.0129	0.1299	0.1512	8e-04	2e-04	0.0111	0.0211	0.0112	0.0091	0.0108	0.0052	1e-04
10	rs77013246	59415812	0.99	0.0227998706611418	0.89	0.20310604818777	0.0473383008082481	0.476378703121901	0.0016	0.0019	0.0171	0.1674	0.0057	0.187	0.2118	0.0055	1e-04	0.0108	0.0044	0.0122	0.0011	0.0047	0.0129	0.13	0.1511	8e-04	2e-04	0.0111	0.0211	0.0112	0.0091	0.0108	0.0052	1e-04
10	rs7089259	59423191	0.99	0.0227998706611418	0.89	0.20310604818777	0.0439602700502654	0.432535535055125	0.0016	0.0019	0.0171	0.1673	0.0058	0.1853	0.2107	0.0056	1e-04	0.0109	0.0046	0.0125	0.0011	0.0047	0.0133	0.1311	0.1506	8e-04	2e-04	0.0112	0.0213	0.0116	0.0092	0.0112	0.0052	2e-04
10	rs4935168	59425399	0.99	0.0227998706611418	0.89	0.20310604818777	0.101128545467108	0.336931717779373	0.0015	0.0019	0.0171	0.1665	0.0061	0.1829	0.2093	0.0053	2e-04	0.0111	0.0047	0.0134	0.0011	0.0046	0.0139	0.1319	0.1512	9e-04	2e-04	0.0112	0.0216	0.0119	0.0096	0.011	0.0054	2e-04
10	rs77243728	59425598	0.99	0.0227998706611418	0.89	0.20310604818777	0.11073670657208	0.414691855576725	0.0015	0.0019	0.0171	0.1665	0.0061	0.1829	0.2092	0.0054	2e-04	0.0111	0.0047	0.0134	0.0011	0.0046	0.0139	0.1319	0.1512	9e-04	2e-04	0.0112	0.0216	0.0119	0.0096	0.011	0.0054	2e-04
10	rs11816295	59434306	0.99	0.0227998706611418	0.89	0.20310604818777	0.13061660077661	0.445916567275182	0.0014	0.002	0.0174	0.1664	0.0063	0.1844	0.2066	0.0058	2e-04	0.0108	0.0046	0.0137	0.0012	0.0045	0.0141	0.1322	0.1507	9e-04	4e-04	0.0111	0.0217	0.0115	0.01	0.0111	0.0054	2e-04
10	rs111241979	59439003	0.99	0.0227998706611418	0.89	0.20310604818777	0.129496381632356	0.427660967777621	0.0014	0.002	0.0174	0.1664	0.0063	0.1845	0.2066	0.0058	2e-04	0.0108	0.0046	0.0138	0.0012	0.0045	0.0141	0.1321	0.1508	9e-04	4e-04	0.0111	0.0217	0.0114	0.01	0.0112	0.0054	2e-04
10	rs17623172	59439261	0.99	0.0227998706611418	0.88	0.230271256315472	0.128592377236108	0.426871897939137	0.0014	0.002	0.0174	0.1664	0.0063	0.1845	0.2066	0.0058	2e-04	0.0108	0.0046	0.0138	0.0012	0.0045	0.0141	0.1321	0.1508	9e-04	4e-04	0.0111	0.0217	0.0114	0.01	0.0112	0.0054	2e-04
10	rs78683715	59449753	0.99	0.0227998706611418	0.88	0.230271256315472	0.123336678105469	0.412736309120951	0.0014	0.002	0.0174	0.1663	0.0063	0.1846	0.2065	0.0058	2e-04	0.0108	0.0046	0.0138	0.0012	0.0045	0.0142	0.132	0.1509	9e-04	4e-04	0.0111	0.0217	0.0114	0.01	0.0113	0.0054	2e-04
10	rs9663807	59452425	0.99	0.0227998706611418	0.88	0.230271256315472	0.13583861042445	0.424244502495123	0.0014	0.002	0.0174	0.1663	0.0063	0.1846	0.2064	0.0056	2e-04	0.0104	0.0046	0.0139	0.0012	0.0044	0.0142	0.132	0.1513	9e-04	4e-04	0.0111	0.0217	0.0115	0.01	0.0112	0.0055	2e-04
10	rs7087683	59460136	0.99	0.0227998706611418	0.88	0.230271256315472	0.135528017106751	0.392164250536285	0.0014	0.002	0.0174	0.1663	0.0063	0.1846	0.2064	0.0056	2e-04	0.0104	0.0046	0.0139	0.0012	0.0044	0.0141	0.1319	0.1516	9e-04	4e-04	0.011	0.0217	0.0114	0.01	0.0113	0.0055	2e-04
10	rs9416594	59461027	0.99	0.0227998706611418	0.88	0.230271256315472	0.135528017106751	0.385499626947226	0.0014	0.002	0.0174	0.1663	0.0062	0.1846	0.2064	0.0056	2e-04	0.0104	0.0046	0.0139	0.0012	0.0044	0.0141	0.1319	0.1516	9e-04	4e-04	0.011	0.0217	0.0114	0.01	0.0113	0.0055	2e-04
10	rs115068669	59467485	0.99	0.0227998706611418	0.88	0.230271256315472	0.140358578787181	0.380649487249056	0.0014	0.002	0.0174	0.166	0.0062	0.1841	0.2071	0.0056	2e-04	0.0105	0.0045	0.0139	0.0012	0.0043	0.0141	0.1321	0.1516	9e-04	4e-04	0.011	0.0217	0.0114	0.01	0.0113	0.0054	2e-04
10	rs9416609	59472580	1	0.0181319503600048	0.88	0.230271256315472	0.135994067366669	0.355035268164582	0.0014	0.002	0.0174	0.166	0.0062	0.184	0.2073	0.0056	2e-04	0.0105	0.0045	0.0139	0.0012	0.0043	0.0141	0.1322	0.1515	9e-04	4e-04	0.011	0.0218	0.0114	0.01	0.0113	0.0054	2e-04
10	rs63359261	59482860	1	0.0181319503600048	0.88	0.230271256315472	0.142108384863436	0.361925085211173	0.0014	0.002	0.0174	0.166	0.0062	0.184	0.2073	0.0056	2e-04	0.0105	0.0045	0.0139	0.0012	0.0043	0.0141	0.1322	0.1515	9e-04	4e-04	0.0111	0.0218	0.0114	0.01	0.0112	0.0054	2e-04
10	rs7911586	59490230	0.99	0.0227998706611418	0.89	0.20310604818777	0.143806828196132	0.389597183044396	0.0014	0.0019	0.0175	0.166	0.0064	0.1841	0.2074	0.0056	2e-04	0.0105	0.0045	0.0139	0.0011	0.0043	0.014	0.1321	0.1514	9e-04	4e-04	0.0109	0.0219	0.0114	0.0099	0.0111	0.0054	2e-04
10	rs117414255	59521687	0.99	0.0227998706611418	0.9	0.178319663885856	0.149698041224131	0.419002878192097	0.0014	0.0019	0.0175	0.166	0.0064	0.184	0.2073	0.0057	2e-04	0.0105	0.0045	0.0139	0.0011	0.0043	0.0141	0.1323	0.1512	9e-04	4e-04	0.011	0.022	0.0114	0.0098	0.011	0.0054	2e-04
10	rs17624807	59523061	0.99	0.0227998706611418	0.9	0.178319663885856	0.130525554851311	0.380012588717015	0.0014	0.0019	0.0175	0.1663	0.0065	0.184	0.2067	0.0057	2e-04	0.0105	0.0046	0.0139	0.0011	0.0045	0.0141	0.1324	0.1511	9e-04	4e-04	0.011	0.0221	0.0114	0.0098	0.0109	0.0054	2e-04
10	rs6481320	59523527	0.99	0.0227998706611418	0.9	0.178319663885856	0.129949821427624	0.367842447748089	0.0014	0.0019	0.0175	0.1663	0.0065	0.184	0.2067	0.0057	2e-04	0.0105	0.0046	0.0139	0.0011	0.0045	0.0141	0.1324	0.1511	9e-04	4e-04	0.011	0.0221	0.0114	0.0098	0.0109	0.0054	2e-04
10	rs117339906	59536096	0.99	0.0227998706611418	0.92	0.135444945858012	0.127841967457293	0.366329049900992	0.0014	0.0019	0.0175	0.1663	0.0065	0.184	0.2066	0.0057	2e-04	0.0105	0.0046	0.0139	0.0011	0.0045	0.0141	0.1324	0.1512	9e-04	4e-04	0.011	0.0221	0.0114	0.0098	0.0109	0.0054	2e-04
10	rs10826112	59537066	0.99	0.0227998706611418	0.92	0.135444945858012	0.127752097047658	0.366455098977251	0.0014	0.0019	0.0175	0.1663	0.0065	0.184	0.2066	0.0057	2e-04	0.0105	0.0046	0.0139	0.0011	0.0045	0.0141	0.1324	0.1512	9e-04	4e-04	0.011	0.0221	0.0114	0.0098	0.0109	0.0054	2e-04
10	rs78712850	59558432	0.99	0.0227998706611418	0.92	0.135444945858012	0.11568812128422	0.358788674654465	0.0014	0.0019	0.0176	0.1662	0.0065	0.1841	0.2065	0.0057	2e-04	0.0104	0.0046	0.0139	0.0011	0.0046	0.0141	0.1325	0.1514	9e-04	4e-04	0.011	0.0221	0.0113	0.0097	0.011	0.0054	2e-04
10	rs117501069	59558545	0.99	0.0227998706611418	0.92	0.135444945858012	0.11568812128422	0.358788674654465	0.0014	0.0019	0.0176	0.1662	0.0065	0.1841	0.2065	0.0057	2e-04	0.0104	0.0046	0.0139	0.0011	0.0046	0.0141	0.1325	0.1514	9e-04	4e-04	0.011	0.0221	0.0113	0.0097	0.011	0.0054	2e-04
10	rs17697986	59558557	0.99	0.0227998706611418	0.92	0.135444945858012	0.11568812128422	0.358788674654465	0.0014	0.0019	0.0176	0.1662	0.0065	0.1841	0.2065	0.0057	2e-04	0.0104	0.0046	0.0139	0.0011	0.0046	0.0141	0.1325	0.1514	9e-04	4e-04	0.011	0.0221	0.0113	0.0097	0.011	0.0054	2e-04
10	rs1605148	59559554	0.99	0.0227998706611418	0.92	0.135444945858012	0.11568812128422	0.358788674654465	0.0014	0.0019	0.0176	0.1662	0.0065	0.1841	0.2065	0.0057	2e-04	0.0104	0.0046	0.0139	0.0011	0.0046	0.0141	0.1325	0.1514	9e-04	4e-04	0.011	0.0221	0.0113	0.0097	0.011	0.0054	2e-04
10	rs9415506	59563420	0.99	0.0227998706611418	0.92	0.135444945858012	0.114732037437691	0.369863050642784	0.0014	0.0019	0.0176	0.1662	0.0064	0.1841	0.2065	0.0057	2e-04	0.0104	0.0046	0.0139	0.0011	0.0046	0.0141	0.1325	0.1514	9e-04	4e-04	0.011	0.0221	0.0113	0.0097	0.011	0.0054	2e-04
10	rs112400228	59570003	0.99	0.0227998706611418	0.92	0.135444945858012	0.12141097687599	0.428845307047867	0.0014	0.0019	0.0176	0.1662	0.0065	0.1841	0.2064	0.0057	2e-04	0.0104	0.0046	0.0139	0.0011	0.0046	0.0141	0.1325	0.1514	9e-04	4e-04	0.011	0.0221	0.0113	0.0097	0.011	0.0054	2e-04
10	rs10826117	59573319	0.99	0.0227998706611418	0.92	0.135444945858012	0.148449545051866	0.494467049626395	0.0014	0.0019	0.0179	0.1652	0.0068	0.1845	0.2043	0.0058	3e-04	0.0107	0.0047	0.0139	0.001	0.0045	0.0144	0.1335	0.1521	0.001	4e-04	0.0109	0.0222	0.011	0.0096	0.011	0.0055	3e-04
10	rs9416630	59575742	0.99	0.0227998706611418	0.92	0.135444945858012	0.15032461614871	0.342482411609267	0.0013	0.0019	0.019	0.165	0.0073	0.1847	0.201	0.0059	3e-04	0.0109	0.0049	0.0139	9e-04	0.0042	0.0147	0.1347	0.1523	0.0011	4e-04	0.0107	0.022	0.0108	0.0094	0.011	0.0058	3e-04
10	rs57179214	59582750	0.99	0.0227998706611418	0.92	0.135444945858012	0.153949169399969	0.332387600426347	0.0013	0.0019	0.0191	0.165	0.0073	0.1847	0.2008	0.006	3e-04	0.011	0.0049	0.0139	9e-04	0.0042	0.0147	0.1349	0.1524	0.0011	4e-04	0.0107	0.022	0.0109	0.0094	0.011	0.0058	3e-04
10	rs112839958	59590682	0.99	0.0227998706611418	0.93	0.117127898734063	0.163563746387746	0.355035268164582	0.0014	0.0019	0.0192	0.1649	0.0073	0.1846	0.2005	0.006	3e-04	0.011	0.0049	0.0139	9e-04	0.0042	0.0147	0.135	0.1523	0.0011	4e-04	0.0107	0.022	0.0109	0.0094	0.0111	0.0058	3e-04
10	rs12355524	59604616	0.99	0.0227998706611418	0.94	0.100733208212114	0.158304825880648	0.36658116032061	0.0014	0.0018	0.0193	0.1648	0.0074	0.1845	0.2002	0.006	3e-04	0.0111	0.005	0.0139	9e-04	0.0042	0.0148	0.1351	0.1523	0.0011	4e-04	0.0107	0.022	0.0109	0.0094	0.0111	0.0058	3e-04
10	rs66571467	59610154	0.99	0.0227998706611418	0.94	0.100733208212114	0.165443923536514	0.391393639915272	0.0015	0.0018	0.0193	0.1647	0.0074	0.1845	0.1999	0.006	3e-04	0.0111	0.005	0.0139	9e-04	0.0042	0.0148	0.1352	0.1523	0.0011	4e-04	0.0107	0.0219	0.011	0.0094	0.0112	0.0058	3e-04
10	rs1029924	59636474	0.98	0.0284210112117031	0.94	0.100733208212114	0.164119525317458	0.343224484273364	0.0016	0.0018	0.0197	0.1645	0.0076	0.1843	0.1986	0.0061	3e-04	0.0113	0.0051	0.014	8e-04	0.0042	0.015	0.1356	0.1521	0.0011	3e-04	0.0106	0.0219	0.0111	0.0094	0.0114	0.0059	3e-04
10	rs17704484	59641023	0.98	0.0284210112117031	0.95	0.0861393601425535	0.163216944946593	0.329571962606509	0.0016	0.0018	0.0197	0.1644	0.0076	0.1843	0.1986	0.0061	3e-04	0.0114	0.0051	0.014	8e-04	0.0042	0.015	0.1356	0.1521	0.0011	3e-04	0.0106	0.0219	0.0111	0.0094	0.0114	0.0059	3e-04
10	rs61310916	59649457	0.98	0.0284210112117031	0.95	0.0861393601425535	0.162075558298139	0.332632768642201	0.0016	0.0018	0.0197	0.1644	0.0076	0.1843	0.1985	0.0061	3e-04	0.0114	0.0051	0.014	8e-04	0.0042	0.015	0.1356	0.1521	0.0011	3e-04	0.0106	0.0219	0.0111	0.0094	0.0114	0.0059	3e-04
10	rs12268611	59666541	0.98	0.0284210112117031	0.95	0.0861393601425535	0.162213658219861	0.302762128271929	0.0017	0.0017	0.0198	0.1643	0.0076	0.1842	0.1982	0.0061	3e-04	0.0114	0.0052	0.014	8e-04	0.0042	0.015	0.1357	0.1521	0.0011	3e-04	0.0106	0.0219	0.0111	0.0094	0.0114	0.0059	3e-04
10	rs12772513	59677013	0.98	0.0284210112117031	0.95	0.0861393601425535	0.166388726883707	0.321652798092679	0.0017	0.0017	0.0199	0.1642	0.0076	0.1842	0.1981	0.0061	3e-04	0.0114	0.0052	0.014	9e-04	0.0042	0.0151	0.1358	0.152	0.0011	4e-04	0.0106	0.0219	0.0111	0.0095	0.0114	0.0059	3e-04
10	rs55807421	59698834	0.97	0.0351293717890758	0.95	0.0861393601425535	0.213128904920867	0.260440229975019	0.0016	0.0016	0.0217	0.1626	0.008	0.1836	0.1955	0.0064	3e-04	0.0121	0.0057	0.0143	0.001	0.0042	0.0155	0.137	0.1501	0.0014	4e-04	0.0104	0.0218	0.0116	0.0095	0.0117	0.0062	3e-04
10	rs2537675	59699577	0.97	0.0351293717890758	0.95	0.0861393601425535	0.208272537784572	0.249357999179389	0.0016	0.0016	0.0218	0.1621	0.008	0.1837	0.195	0.0064	3e-04	0.0121	0.0057	0.0144	0.001	0.0042	0.0155	0.1385	0.1497	0.0014	4e-04	0.0104	0.0215	0.0116	0.0095	0.0117	0.0062	3e-04
10	rs16911231	59700476	0.97	0.0351293717890758	0.95	0.0861393601425535	0.244634238670784	0.238540435944697	0.0016	0.0016	0.0218	0.162	0.008	0.1838	0.195	0.0064	3e-04	0.0121	0.0057	0.0144	0.001	0.0042	0.0155	0.1387	0.1492	0.0017	4e-04	0.0104	0.0215	0.0116	0.0095	0.0117	0.0061	3e-04
10	rs75011165	59703673	0.97	0.0351293717890758	0.95	0.0861393601425535	0.241505070507579	0.227987104214197	0.0016	0.0016	0.0218	0.162	0.008	0.1838	0.1949	0.0065	3e-04	0.0121	0.0057	0.0144	0.001	0.0041	0.0155	0.1388	0.1492	0.0017	4e-04	0.0104	0.0216	0.0116	0.0095	0.0118	0.0061	3e-04
10	rs7897592	59712224	0.98	0.0284210112117031	0.95	0.0861393601425535	0.239905652773918	0.259075095769488	0.0016	0.0013	0.0224	0.1622	0.0078	0.1839	0.1949	0.0066	3e-04	0.0121	0.0056	0.0145	9e-04	0.004	0.0158	0.1389	0.1482	0.0017	4e-04	0.0107	0.0216	0.0116	0.0093	0.012	0.0061	3e-04
10	rs917819	59714480	0.98	0.0284210112117031	0.95	0.0861393601425535	0.247434327542185	0.253298491117694	0.0017	0.0013	0.0224	0.1622	0.0078	0.1839	0.1949	0.0066	3e-04	0.012	0.006	0.0145	9e-04	0.004	0.0157	0.1388	0.148	0.0017	4e-04	0.0107	0.0216	0.0116	0.0093	0.012	0.0061	3e-04
10	rs2537662	59719339	0.98	0.0284210112117031	0.95	0.0861393601425535	0.23638188584693	0.227659807517001	0.0017	0.0013	0.0224	0.1623	0.0078	0.1839	0.1948	0.0066	3e-04	0.012	0.006	0.0145	0.0012	0.004	0.0156	0.1388	0.1479	0.0017	4e-04	0.0107	0.0217	0.0115	0.0092	0.0119	0.0061	3e-04
10	rs2779637	59733917	0.97	0.0351293717890758	0.97	0.0618608265030667	0.257327493987456	0.235115774492863	0.0017	0.0013	0.0227	0.1622	0.0078	0.184	0.194	0.0068	3e-04	0.0121	0.0061	0.0146	0.0012	0.004	0.0156	0.1389	0.1479	0.0017	4e-04	0.0106	0.0216	0.0115	0.0091	0.0121	0.006	3e-04
10	rs116849773	59741080	0.97	0.0351293717890758	0.93	0.117127898734063	0.243414705393849	0.232146024310052	0.0017	0.0013	0.0228	0.1622	0.0078	0.1841	0.1939	0.0068	3e-04	0.0121	0.0061	0.0146	0.0012	0.004	0.0156	0.1389	0.1479	0.0017	4e-04	0.0105	0.0215	0.0115	0.0091	0.0122	0.006	3e-04
10	rs2537638	59743546	0.97	0.0351293717890758	0.93	0.117127898734063	0.241461765971642	0.226678834282372	0.0017	0.0013	0.0228	0.1622	0.0078	0.1841	0.1939	0.0068	3e-04	0.0121	0.0061	0.0146	0.0012	0.004	0.0156	0.1389	0.1479	0.0017	4e-04	0.0105	0.0215	0.0116	0.0091	0.0122	0.006	3e-04
10	rs4342978	59744393	0.97	0.0351293717890758	0.92	0.135444945858012	0.229042131766124	0.216408881536101	0.0017	0.0013	0.0232	0.1618	0.0078	0.184	0.1937	0.0068	3e-04	0.0121	0.006	0.0146	0.0012	0.004	0.0158	0.1385	0.148	0.0017	4e-04	0.0105	0.0215	0.0116	0.0091	0.0123	0.006	5e-04
10	rs1930472	59768050	0.97	0.0351293717890758	0.92	0.135444945858012	0.239819364682984	0.153668968817247	0.0018	0.0013	0.0236	0.1619	0.0079	0.1837	0.1931	0.0069	2e-04	0.0123	0.006	0.0148	0.0011	0.004	0.0159	0.1381	0.1485	0.0016	4e-04	0.0105	0.0214	0.0114	0.009	0.0126	0.0061	5e-04
10	rs117435680	59777448	0.97	0.0351293717890758	0.92	0.135444945858012	0.242241902234397	0.173458725360656	0.0018	0.0013	0.0241	0.1619	0.0077	0.1837	0.1926	0.007	2e-04	0.0123	0.006	0.0149	9e-04	0.0039	0.0159	0.1384	0.1484	0.0015	4e-04	0.0104	0.0213	0.0112	0.009	0.0128	0.0061	5e-04
10	rs79645267	59777522	0.97	0.0351293717890758	0.92	0.135444945858012	0.242198524965616	0.173458725360656	0.0018	0.0013	0.0241	0.1619	0.0077	0.1837	0.1926	0.007	2e-04	0.0123	0.006	0.0149	9e-04	0.0039	0.0159	0.1384	0.1484	0.0015	4e-04	0.0104	0.0213	0.0112	0.009	0.0128	0.0061	5e-04
10	rs7077622	59778439	0.97	0.0351293717890758	0.92	0.135444945858012	0.242198524965616	0.173259675658703	0.0018	0.0013	0.0241	0.1619	0.0077	0.1837	0.1926	0.007	2e-04	0.0123	0.006	0.0149	9e-04	0.0039	0.0159	0.1384	0.1484	0.0015	4e-04	0.0104	0.0213	0.0112	0.009	0.0128	0.0061	5e-04
10	rs11006021	59790706	0.97	0.0351293717890758	0.92	0.135444945858012	0.252332213307699	0.175153848982638	0.0019	0.0013	0.0242	0.1618	0.0077	0.1839	0.1925	0.007	2e-04	0.0123	0.0061	0.015	9e-04	0.0039	0.0159	0.1384	0.1482	0.0015	4e-04	0.0104	0.0213	0.0111	0.009	0.0128	0.0061	5e-04
10	rs75633961	59799098	0.97	0.0351293717890758	0.92	0.135444945858012	0.274626954839915	0.210322435071209	0.0019	0.0013	0.0243	0.1618	0.0077	0.1839	0.1925	0.007	2e-04	0.0123	0.0061	0.015	9e-04	0.0039	0.0159	0.1384	0.1482	0.0015	4e-04	0.0104	0.0213	0.0111	0.009	0.0128	0.0062	5e-04
10	rs1930497	59801006	0.98	0.0284210112117031	0.91	0.155803491158275	0.291382732654946	0.214159840419242	0.0019	0.0013	0.0243	0.1618	0.0077	0.1839	0.1928	0.007	2e-04	0.0123	0.0061	0.015	9e-04	0.0039	0.0159	0.1383	0.1482	0.0015	4e-04	0.0104	0.0213	0.0111	0.009	0.0126	0.0062	5e-04
10	rs76427034	59811508	0.98	0.0284210112117031	0.91	0.155803491158275	0.320351599756208	0.245548891923571	0.0019	0.0012	0.0245	0.1619	0.0077	0.1839	0.1926	0.007	2e-04	0.0123	0.0061	0.0151	9e-04	0.0039	0.0159	0.1382	0.1481	0.0015	4e-04	0.0104	0.0213	0.011	0.009	0.0127	0.0061	5e-04
10	rs118000144	59815756	0.98	0.0284210112117031	0.91	0.155803491158275	0.31658230098567	0.25578533317104	0.0019	0.0012	0.0245	0.1619	0.0077	0.184	0.1925	0.007	2e-04	0.0123	0.0061	0.015	9e-04	0.0039	0.0159	0.1381	0.1481	0.0015	4e-04	0.0104	0.0213	0.011	0.009	0.0127	0.0061	5e-04
10	rs7897019	59820938	0.97	0.0351293717890758	0.91	0.155803491158275	0.30507117211789	0.254427924721976	0.0019	0.0012	0.0248	0.1618	0.0076	0.184	0.1922	0.0071	2e-04	0.0124	0.006	0.0151	0.001	0.0039	0.016	0.138	0.148	0.0015	5e-04	0.0104	0.0212	0.0111	0.0091	0.0129	0.0061	5e-04
10	rs1698414	59823837	0.96	0.0430660126656495	0.91	0.155803491158275	0.147827623211847	0.121105112509789	0.002	0.0013	0.0259	0.1609	0.0072	0.1808	0.1912	0.0073	3e-04	0.013	0.0057	0.0158	0.0012	0.0041	0.0156	0.1379	0.1493	0.0017	9e-04	0.0102	0.0208	0.0118	0.0089	0.0141	0.0061	6e-04
10	rs2184033	59823894	0.96	0.0430660126656495	0.91	0.155803491158275	0.13793061438582	0.101236627245305	0.002	0.0013	0.026	0.1605	0.0072	0.1808	0.1913	0.0073	3e-04	0.0131	0.0057	0.0159	0.0012	0.0041	0.0151	0.1378	0.1498	0.0016	9e-04	0.0102	0.0209	0.0119	0.0089	0.0142	0.0061	6e-04
10	rs1759363	59825188	0.95	0.0523777185899542	0.91	0.155803491158275	0.104086176307743	0.0760429869509714	0.002	0.0014	0.0275	0.158	0.0065	0.1763	0.1921	0.0074	4e-04	0.0135	0.0054	0.0164	0.0015	0.0043	0.0148	0.1374	0.1531	0.0016	0.0013	0.0093	0.0205	0.0131	0.0091	0.0151	0.0057	8e-04
10	rs11594915	59831840	0.95	0.0523777185899542	0.91	0.155803491158275	0.100507212981989	0.0667559690699651	0.002	0.0014	0.0275	0.158	0.0065	0.1763	0.1922	0.0074	4e-04	0.0135	0.0054	0.0164	0.0015	0.0043	0.0148	0.1374	0.1531	0.0016	0.0013	0.0093	0.0205	0.0131	0.0091	0.0151	0.0057	8e-04
10	rs1759320	59837172	0.95	0.0523777185899542	0.91	0.155803491158275	0.0956725751022821	0.0681412792066994	0.002	0.0014	0.0276	0.1579	0.0065	0.1762	0.1922	0.0074	4e-04	0.0135	0.0054	0.0164	0.0015	0.0043	0.0148	0.1374	0.1532	0.0016	0.0013	0.0093	0.0205	0.0131	0.0091	0.0151	0.0057	8e-04
10	rs72791504	59843994	0.95	0.0523777185899542	0.91	0.155803491158275	0.0971578715715763	0.068838382882819	0.0019	0.0014	0.0275	0.1578	0.0065	0.1763	0.1924	0.0074	4e-04	0.0136	0.0053	0.0165	0.0015	0.0043	0.0147	0.1372	0.1534	0.0016	0.0013	0.0092	0.0204	0.0132	0.0091	0.0152	0.0057	8e-04
10	rs1626353	59846760	0.95	0.0523777185899542	0.94	0.100733208212114	0.096652770788914	0.0686289413063837	0.0019	0.0014	0.0275	0.1578	0.0065	0.1763	0.1924	0.0074	4e-04	0.0136	0.0053	0.0165	0.0015	0.0043	0.0147	0.1371	0.1534	0.0016	0.0013	0.0092	0.0204	0.0132	0.0091	0.0153	0.0057	8e-04
10	rs1698469	59854651	0.94	0.0632155594214646	0.94	0.100733208212114	0.113641352356624	0.066342698528096	0.0017	0.0014	0.028	0.1576	0.0065	0.1764	0.1925	0.0074	4e-04	0.0136	0.0051	0.0166	0.0015	0.0043	0.0146	0.1369	0.1535	0.0016	0.0013	0.0092	0.0202	0.0134	0.009	0.0155	0.0057	8e-04
10	rs10826151	59855400	0.94	0.0632155594214646	0.93	0.117127898734063	0.115659931591027	0.0662051806236194	0.0017	0.0014	0.028	0.1575	0.0065	0.1764	0.1925	0.0074	4e-04	0.0136	0.0051	0.0166	0.0014	0.0043	0.0146	0.1369	0.1535	0.0016	0.0014	0.0091	0.0202	0.0135	0.009	0.0155	0.0057	8e-04
10	rs77576448	59860551	0.94	0.0632155594214646	0.93	0.117127898734063	0.152946489757127	0.0640889964898821	0.0016	0.0015	0.0279	0.1567	0.0062	0.1767	0.1929	0.0074	3e-04	0.0136	0.005	0.0166	0.0014	0.0042	0.0147	0.1371	0.1538	0.0016	0.0019	0.0089	0.0199	0.0136	0.009	0.0155	0.0055	8e-04
10	rs4948237	59874367	0.94	0.0632155594214646	0.93	0.117127898734063	0.136367600057463	0.0572679468469331	0.0016	0.0015	0.028	0.1563	0.0061	0.1768	0.1931	0.0074	3e-04	0.0137	0.0049	0.0167	0.0013	0.0042	0.0148	0.1371	0.154	0.0016	0.0021	0.0089	0.0198	0.0138	0.009	0.0156	0.0054	8e-04
10	rs75737272	59874927	0.94	0.0632155594214646	0.93	0.117127898734063	0.135559057205867	0.0554705311692751	0.0016	0.0015	0.028	0.1563	0.0061	0.1768	0.1931	0.0074	3e-04	0.0137	0.0049	0.0167	0.0013	0.0042	0.0148	0.1371	0.154	0.0016	0.0021	0.0089	0.0198	0.0138	0.009	0.0156	0.0054	8e-04
10	rs10826158	59887998	0.94	0.0632155594214646	0.93	0.117127898734063	0.133427313003134	0.0541386848519797	0.0016	0.0015	0.028	0.1562	0.0061	0.1766	0.1932	0.0074	3e-04	0.0136	0.0049	0.0167	0.0013	0.0042	0.0148	0.1374	0.1542	0.0016	0.0022	0.0088	0.0195	0.0138	0.009	0.0156	0.0054	8e-04
10	rs76396599	59892719	0.94	0.0632155594214646	0.93	0.117127898734063	0.127542548363191	0.0518262345463307	0.0016	0.0015	0.0277	0.1562	0.0061	0.1767	0.1933	0.0074	3e-04	0.0137	0.0049	0.0167	0.0013	0.0042	0.0148	0.1374	0.1542	0.0016	0.0022	0.0088	0.0195	0.0138	0.009	0.0156	0.0054	8e-04
10	rs2653508	59893877	0.94	0.0632155594214646	0.93	0.117127898734063	0.14890879552885	0.0378110296705107	0.0016	0.0017	0.0285	0.1553	0.006	0.1765	0.1934	0.0074	5e-04	0.0138	0.0049	0.0171	0.0014	0.0042	0.0155	0.1355	0.1545	0.0015	0.0025	0.0086	0.0187	0.0141	0.009	0.0161	0.0056	8e-04
10	rs2247911	59893930	0.94	0.0632155594214646	0.92	0.135444945858012	0.139535908321813	0.0346965539143187	0.0016	0.0017	0.0286	0.1553	0.006	0.1765	0.1934	0.0074	5e-04	0.0138	0.0049	0.0171	0.0014	0.0042	0.0155	0.1354	0.1545	0.0015	0.0025	0.0086	0.0187	0.0142	0.009	0.0161	0.0056	8e-04
10	rs1819658	59913151	0.93	0.0757334056000413	0.92	0.135444945858012	0.242849633159748	0.0489523179733826	0.0015	0.0019	0.0288	0.1551	0.0059	0.1761	0.1946	0.0074	6e-04	0.0138	0.0046	0.0177	0.0013	0.004	0.0163	0.1347	0.1547	0.0016	0.003	0.0085	0.0173	0.0142	0.0088	0.0163	0.0054	7e-04
10	rs117664180	59913453	0.93	0.0757334056000413	0.92	0.135444945858012	0.246557419523292	0.049375805486924	0.0015	0.0019	0.0288	0.1551	0.0059	0.1761	0.1946	0.0074	6e-04	0.0138	0.0046	0.0177	0.0013	0.004	0.0163	0.1347	0.1547	0.0016	0.003	0.0085	0.0173	0.0142	0.0088	0.0163	0.0054	7e-04
10	rs117162561	59913636	0.93	0.0757334056000413	0.92	0.135444945858012	0.246645033420517	0.0488919502188762	0.0015	0.0019	0.0288	0.1551	0.0059	0.1761	0.1946	0.0074	6e-04	0.0138	0.0045	0.0177	0.0013	0.004	0.0163	0.1347	0.1547	0.0016	0.003	0.0085	0.0173	0.0142	0.0088	0.0163	0.0054	7e-04
10	rs1199084	59927241	0.93	0.0757334056000413	0.92	0.135444945858012	0.305464362046502	0.0563661621431068	0.0015	0.0019	0.0289	0.155	0.0059	0.1762	0.1947	0.0073	7e-04	0.0139	0.0042	0.0178	0.0013	0.004	0.0165	0.1348	0.1545	0.0016	0.0031	0.0085	0.0171	0.0143	0.0088	0.0165	0.0054	7e-04
10	rs117710284	59935754	0.92	0.0900864543555373	0.92	0.135444945858012	0.354898453147593	0.0535093889511163	0.0015	0.0019	0.0293	0.1543	0.0059	0.1766	0.1951	0.0071	7e-04	0.0139	0.0042	0.018	0.0013	0.0039	0.0167	0.1346	0.154	0.0016	0.0032	0.0084	0.0168	0.0144	0.0088	0.0166	0.0054	7e-04
10	rs75684065	59936266	0.92	0.0900864543555373	0.92	0.135444945858012	0.355004798200925	0.0533212210170156	0.0015	0.0019	0.0293	0.1543	0.0059	0.1766	0.1951	0.0071	7e-04	0.0139	0.0042	0.018	0.0013	0.0039	0.0167	0.1346	0.154	0.0016	0.0032	0.0084	0.0168	0.0144	0.0088	0.0166	0.0054	7e-04
10	rs12570088	59938336	0.92	0.0900864543555373	0.92	0.135444945858012	0.354366973824551	0.052883279250726	0.0015	0.0019	0.0293	0.1543	0.0059	0.1766	0.1951	0.0071	7e-04	0.0139	0.0042	0.018	0.0013	0.0039	0.0167	0.1346	0.154	0.0016	0.0032	0.0084	0.0168	0.0144	0.0088	0.0166	0.0054	7e-04
10	rs10826162	59938668	0.92	0.0900864543555373	0.92	0.135444945858012	0.353570523579232	0.0525714224758535	0.0015	0.0019	0.0293	0.1543	0.0059	0.1766	0.1951	0.0071	7e-04	0.0139	0.0042	0.018	0.0013	0.004	0.0167	0.1345	0.154	0.0016	0.0032	0.0084	0.0168	0.0144	0.0088	0.0166	0.0054	7e-04
10	rs79103538	59939596	0.92	0.0900864543555373	0.92	0.135444945858012	0.352616001384447	0.0522603661538832	0.0015	0.0019	0.0293	0.1543	0.0059	0.1765	0.195	0.0071	7e-04	0.0139	0.0042	0.018	0.0013	0.004	0.0167	0.1345	0.154	0.0016	0.0032	0.0084	0.0168	0.0144	0.0089	0.0166	0.0055	7e-04
10	rs72795635	59947551	0.92	0.0900864543555373	0.92	0.135444945858012	0.374358556171456	0.0561737222140632	0.0015	0.0019	0.0293	0.1542	0.0059	0.1766	0.1951	0.0071	7e-04	0.0139	0.0042	0.018	0.0012	0.004	0.0167	0.1346	0.1539	0.0016	0.0032	0.0084	0.0167	0.0144	0.0089	0.0166	0.0055	7e-04
10	rs2275443	59956041	0.92	0.0900864543555373	0.92	0.135444945858012	0.390375023957434	0.0503497626965575	0.0015	0.0019	0.0293	0.1542	0.0059	0.1766	0.1952	0.0071	8e-04	0.014	0.0042	0.018	0.0012	0.0041	0.0167	0.1347	0.1537	0.0016	0.0032	0.0084	0.0167	0.0144	0.0089	0.0165	0.0055	7e-04
10	rs116526932	59965227	0.92	0.0900864543555373	0.92	0.135444945858012	0.377754138920992	0.0550250321670733	0.0015	0.0019	0.0292	0.154	0.0059	0.1767	0.1953	0.0071	8e-04	0.014	0.0042	0.018	0.0012	0.0041	0.0167	0.1348	0.1538	0.0016	0.0032	0.0084	0.0167	0.0144	0.0088	0.0165	0.0055	6e-04
10	rs76441011	59970558	0.92	0.0900864543555373	0.92	0.135444945858012	0.377040869204832	0.0550250321670733	0.0015	0.0019	0.0292	0.154	0.0059	0.1767	0.1953	0.0071	8e-04	0.014	0.0042	0.018	0.0012	0.0041	0.0167	0.1348	0.1538	0.0016	0.0032	0.0084	0.0167	0.0144	0.0088	0.0165	0.0055	6e-04
10	rs2590314	59986447	0.92	0.0900864543555373	0.92	0.135444945858012	0.326685757049695	0.054201789283204	0.0014	0.0019	0.0289	0.1535	0.0059	0.1771	0.1956	0.0071	8e-04	0.0142	0.0042	0.018	0.0012	0.004	0.0167	0.1349	0.1541	0.0016	0.003	0.0084	0.017	0.0144	0.0086	0.0163	0.0055	5e-04
10	rs76608572	59988633	0.92	0.0900864543555373	0.92	0.135444945858012	0.329186446934127	0.055279413573728	0.0014	0.0019	0.0289	0.1535	0.0058	0.1771	0.1956	0.0071	8e-04	0.0142	0.0042	0.018	0.0012	0.004	0.0167	0.1349	0.1541	0.0016	0.003	0.0084	0.017	0.0145	0.0086	0.0163	0.0055	5e-04
10	rs1339588	59998210	0.92	0.0900864543555373	0.92	0.135444945858012	0.329135312921402	0.055279413573728	0.0014	0.0019	0.0289	0.1535	0.0058	0.1771	0.1956	0.0071	8e-04	0.0142	0.0042	0.018	0.0012	0.004	0.0167	0.1349	0.1541	0.0016	0.003	0.0084	0.017	0.0145	0.0086	0.0163	0.0055	5e-04
10	rs76294626	60001515	0.92	0.0900864543555373	0.92	0.135444945858012	0.329237585092232	0.0555343001299485	0.0014	0.0019	0.0289	0.1535	0.0058	0.1771	0.1956	0.0071	8e-04	0.0142	0.0042	0.018	0.0012	0.004	0.0167	0.1349	0.1541	0.0016	0.003	0.0084	0.017	0.0145	0.0086	0.0163	0.0055	5e-04
10	rs79735330	60017603	0.92	0.0900864543555373	0.92	0.135444945858012	0.306941210121958	0.0603400063791528	0.0014	0.0019	0.0289	0.1536	0.0058	0.1771	0.1956	0.0071	7e-04	0.0142	0.0042	0.0181	0.0011	0.0041	0.0167	0.1351	0.1541	0.0015	0.0029	0.0084	0.017	0.0144	0.0086	0.0163	0.0054	5e-04
10	rs2790171	60028935	0.92	0.0900864543555373	0.92	0.135444945858012	0.28452188770013	0.062336505297396	0.0014	0.0019	0.0289	0.1537	0.0058	0.1771	0.1957	0.0071	7e-04	0.0142	0.0042	0.0181	0.0011	0.0042	0.0166	0.1354	0.1542	0.0015	0.0028	0.0084	0.0171	0.0142	0.0085	0.0163	0.0054	5e-04
10	rs11006101	60030080	0.92	0.0900864543555373	0.92	0.135444945858012	0.279574342182447	0.0630754403159176	0.0014	0.0019	0.0289	0.1537	0.0058	0.1771	0.1957	0.0071	7e-04	0.0142	0.0042	0.0181	0.001	0.0042	0.0166	0.1354	0.1542	0.0015	0.0028	0.0084	0.0172	0.0142	0.0085	0.0163	0.0053	5e-04
10	rs2790179	60035372	0.92	0.0900864543555373	0.92	0.135444945858012	0.263101803061475	0.0648365928645739	0.0014	0.0019	0.0289	0.1537	0.0058	0.1771	0.1957	0.007	7e-04	0.0142	0.0042	0.0181	0.001	0.0042	0.0166	0.1356	0.1542	0.0015	0.0027	0.0084	0.0173	0.0141	0.0085	0.0163	0.0053	5e-04
10	rs17620218	60050453	0.93	0.0757334056000413	0.92	0.135444945858012	0.248664869327717	0.0763343786965681	0.0014	0.0019	0.0289	0.1538	0.0058	0.1772	0.1957	0.0071	6e-04	0.0143	0.0042	0.0181	0.001	0.0042	0.0166	0.1359	0.1539	0.0014	0.0026	0.0084	0.0172	0.0142	0.0085	0.0163	0.0053	4e-04
10	rs17693054	60056178	0.93	0.0757334056000413	0.92	0.135444945858012	0.243936952024686	0.0795696654888375	0.0014	0.0018	0.0289	0.1538	0.0058	0.1773	0.1958	0.0071	6e-04	0.0143	0.0042	0.0181	9e-04	0.0042	0.0166	0.136	0.1538	0.0014	0.0025	0.0084	0.0172	0.0142	0.0085	0.0164	0.0053	4e-04
10	rs920943	60064782	0.93	0.0757334056000413	0.92	0.135444945858012	0.2314885555718	0.0854381458425069	0.0014	0.0018	0.029	0.1539	0.0058	0.1774	0.1959	0.007	6e-04	0.0143	0.0042	0.018	9e-04	0.0041	0.0166	0.1363	0.1536	0.0014	0.0024	0.0084	0.0172	0.0141	0.0086	0.0164	0.0052	4e-04
10	rs116890514	60073445	0.93	0.0757334056000413	0.92	0.135444945858012	0.220222925791614	0.0843724367190833	0.0014	0.0018	0.029	0.1537	0.0057	0.1777	0.196	0.0071	6e-04	0.0142	0.0042	0.018	9e-04	0.0041	0.0166	0.1364	0.1533	0.0013	0.0023	0.0084	0.0172	0.0141	0.0087	0.0164	0.0053	4e-04
10	rs7072568	60078795	0.93	0.0757334056000413	0.92	0.135444945858012	0.208671499756677	0.0831610867550122	0.0014	0.0018	0.029	0.1536	0.0057	0.1778	0.1963	0.0071	6e-04	0.0142	0.0042	0.018	9e-04	0.004	0.0166	0.1365	0.1532	0.0013	0.0022	0.0084	0.0172	0.0142	0.0088	0.0161	0.0053	4e-04
10	rs75340741	60082640	0.93	0.0757334056000413	0.92	0.135444945858012	0.206959020394205	0.0917871177191262	0.0015	0.0018	0.0291	0.1535	0.0057	0.1779	0.1965	0.0071	6e-04	0.0142	0.0042	0.018	9e-04	0.004	0.0166	0.1366	0.1532	0.0013	0.0021	0.0084	0.0172	0.0142	0.0088	0.0157	0.0053	4e-04
10	rs16912145	60082668	0.93	0.0757334056000413	0.92	0.135444945858012	0.206522224105593	0.0906121869682593	0.0015	0.0018	0.0291	0.1535	0.0057	0.1779	0.1965	0.0071	6e-04	0.0142	0.0042	0.018	9e-04	0.004	0.0166	0.1366	0.1532	0.0013	0.0021	0.0084	0.0172	0.0142	0.0088	0.0157	0.0053	4e-04
10	rs75129407	60085925	0.92	0.0900864543555373	0.92	0.135444945858012	0.212604123182664	0.0941549343395938	0.0015	0.0018	0.029	0.1532	0.0056	0.1782	0.1964	0.007	7e-04	0.0142	0.0042	0.0181	9e-04	0.004	0.0166	0.1369	0.1533	0.0013	0.0021	0.0083	0.017	0.0142	0.0088	0.0158	0.0052	4e-04
10	rs80303277	60090899	0.92	0.0900864543555373	0.92	0.135444945858012	0.199137618889441	0.102381705502279	0.0015	0.0019	0.0289	0.1526	0.0055	0.1787	0.1963	0.0069	8e-04	0.0143	0.0042	0.0181	0.001	0.004	0.0166	0.1374	0.1534	0.0014	0.002	0.0083	0.0167	0.0142	0.0088	0.0158	0.0051	4e-04
10	rs1963927	60106835	0.92	0.0900864543555373	0.92	0.135444945858012	0.187932606134317	0.121980365065198	0.0015	0.0019	0.0289	0.152	0.0055	0.1791	0.1966	0.0069	8e-04	0.0143	0.0042	0.0179	0.001	0.0039	0.0165	0.1377	0.1539	0.0014	0.0019	0.0083	0.0164	0.0141	0.0088	0.0158	0.0051	5e-04
10	rs11599360	60110335	0.92	0.0900864543555373	0.92	0.135444945858012	0.186506538452824	0.130052872449655	0.0015	0.0019	0.0289	0.152	0.0055	0.1791	0.1967	0.0069	8e-04	0.0143	0.0041	0.0179	0.001	0.004	0.0165	0.1376	0.1539	0.0014	0.0019	0.0083	0.0163	0.0142	0.0088	0.0158	0.0051	5e-04
10	rs1905455	60115223	0.92	0.0900864543555373	0.92	0.135444945858012	0.17706179294177	0.129783684666307	0.0015	0.0019	0.0289	0.152	0.0055	0.1791	0.1969	0.0069	8e-04	0.0142	0.0041	0.0179	0.001	0.004	0.0165	0.1374	0.1539	0.0014	0.0019	0.0083	0.0162	0.0142	0.0088	0.0159	0.0051	5e-04
10	rs114046963	60119742	0.92	0.0900864543555373	0.92	0.135444945858012	0.18167502450842	0.14648136960889	0.0015	0.0019	0.0289	0.1519	0.0055	0.179	0.1969	0.0068	8e-04	0.0142	0.0042	0.0179	0.001	0.004	0.0165	0.1374	0.1538	0.0014	0.0019	0.0083	0.0162	0.0142	0.0088	0.0161	0.0052	5e-04
10	rs11593650	60121414	0.92	0.0900864543555373	0.92	0.135444945858012	0.177862339696258	0.150816995741665	0.0015	0.0019	0.0289	0.1519	0.0055	0.1789	0.1969	0.0068	8e-04	0.0141	0.0042	0.0179	0.001	0.004	0.0165	0.1375	0.1538	0.0014	0.0019	0.0083	0.0162	0.0142	0.0089	0.0162	0.0053	5e-04
10	rs61749178	60127732	0.92	0.0900864543555373	0.92	0.135444945858012	0.183524665499073	0.164385434173065	0.0015	0.0019	0.0289	0.1518	0.0055	0.1789	0.1968	0.0068	8e-04	0.0141	0.0042	0.0179	0.001	0.004	0.0165	0.1376	0.1538	0.0014	0.0019	0.0083	0.0161	0.0142	0.0088	0.0161	0.0053	5e-04
10	rs77352043	60130789	0.92	0.0900864543555373	0.92	0.135444945858012	0.182820530619113	0.160978777219812	0.0015	0.0019	0.0289	0.1518	0.0055	0.1791	0.1968	0.0068	8e-04	0.0141	0.0042	0.0179	0.001	0.004	0.0165	0.1375	0.1538	0.0014	0.0018	0.0083	0.0161	0.0142	0.0088	0.0161	0.0053	5e-04
10	rs11006124	60131851	0.92	0.0900864543555373	0.92	0.135444945858012	0.187106228283676	0.173458725360656	0.0015	0.0019	0.0289	0.1517	0.0055	0.179	0.1968	0.0068	8e-04	0.0142	0.0042	0.0179	0.001	0.004	0.0165	0.1376	0.1537	0.0014	0.0018	0.0083	0.0161	0.0142	0.0089	0.0161	0.0053	5e-04
10	rs74933484	60140675	0.92	0.0900864543555373	0.92	0.135444945858012	0.0932864945304459	0.116764586706999	0.0016	0.0019	0.0293	0.15	0.0058	0.1784	0.1961	0.0066	0.001	0.0139	0.0043	0.0181	8e-04	0.0044	0.0166	0.1413	0.1534	0.0012	9e-04	0.0086	0.015	0.0149	0.0087	0.016	0.0055	6e-04
10	rs9971104	60142800	0.92	0.0900864543555373	0.92	0.135444945858012	0.0899469228028622	0.131582166510464	0.0016	0.0019	0.0295	0.1496	0.006	0.1784	0.1959	0.0066	0.001	0.0138	0.0043	0.0182	8e-04	0.0044	0.0166	0.1418	0.1532	0.0012	7e-04	0.0086	0.015	0.015	0.0087	0.016	0.0055	6e-04
10	rs17710900	60144022	0.92	0.0900864543555373	0.93	0.117127898734063	0.0901880860503957	0.130501977774154	0.0016	0.0019	0.0295	0.1496	0.006	0.1784	0.1958	0.0066	0.001	0.0138	0.0043	0.0182	8e-04	0.0044	0.0166	0.1418	0.1532	0.0012	7e-04	0.0085	0.015	0.015	0.0087	0.016	0.0055	6e-04
10	rs1937	60145342	0.92	0.0900864543555373	0.94	0.100733208212114	0.0910839475766878	0.138774884672921	0.0016	0.0019	0.0295	0.1496	0.0061	0.1784	0.1954	0.0066	0.001	0.0138	0.0042	0.0181	8e-04	0.0044	0.0165	0.1423	0.1529	0.0012	6e-04	0.0085	0.0149	0.0152	0.0088	0.016	0.0057	6e-04
10	rs10826178	60147270	0.92	0.0900864543555373	0.96	0.0732232110783407	0.0890342296540916	0.145264366835946	0.0017	0.0019	0.0295	0.1495	0.0061	0.1785	0.1953	0.0065	0.001	0.0138	0.0043	0.0182	8e-04	0.0044	0.0165	0.1424	0.1532	0.0012	6e-04	0.0084	0.0147	0.0153	0.0088	0.016	0.0057	7e-04
10	rs11006132	60156166	0.92	0.0900864543555373	0.96	0.0732232110783407	0.0915705312229318	0.144237467462872	0.0017	0.0019	0.0297	0.1493	0.0061	0.1783	0.1951	0.0066	0.001	0.0138	0.0043	0.0184	8e-04	0.0044	0.0166	0.1422	0.1534	0.0012	6e-04	0.0084	0.0148	0.0154	0.0088	0.0161	0.0057	7e-04
10	rs16912200	60156595	0.92	0.0900864543555373	0.96	0.0732232110783407	0.0917900287250777	0.144423980149105	0.0017	0.0019	0.0297	0.1493	0.0061	0.1783	0.1951	0.0066	0.001	0.0138	0.0043	0.0184	8e-04	0.0044	0.0166	0.1422	0.1534	0.0012	6e-04	0.0084	0.0148	0.0154	0.0088	0.0161	0.0057	7e-04
10	rs74827573	60156602	0.92	0.0900864543555373	0.96	0.0732232110783407	0.0989131674017276	0.164287752496347	0.0015	0.0018	0.0297	0.1493	0.0061	0.1785	0.1951	0.0066	0.001	0.0138	0.0043	0.0184	8e-04	0.0044	0.0166	0.1422	0.1536	0.0012	4e-04	0.0084	0.0148	0.0154	0.0088	0.0161	0.0057	6e-04
10	rs117669234	60158598	0.92	0.0900864543555373	0.96	0.0732232110783407	0.11057212633694	0.18493431688321	0.0015	0.0018	0.0297	0.1493	0.0061	0.1784	0.1951	0.0066	0.001	0.0138	0.0043	0.0184	8e-04	0.0044	0.0165	0.1423	0.1536	0.0012	4e-04	0.0084	0.0148	0.0154	0.0088	0.0161	0.0057	6e-04
10	rs78607199	60159859	0.92	0.0900864543555373	0.96	0.0732232110783407	0.119532493553421	0.213625497193365	0.0015	0.0018	0.0296	0.1492	0.0061	0.1782	0.195	0.0066	0.001	0.0138	0.0043	0.0184	8e-04	0.0045	0.0165	0.1424	0.1536	0.0012	4e-04	0.0084	0.0147	0.0154	0.0088	0.0161	0.0057	6e-04
10	rs11006136	60163521	0.92	0.0900864543555373	0.96	0.0732232110783407	0.130981168137706	0.244766980620074	0.0015	0.0018	0.0296	0.1488	0.0062	0.178	0.1947	0.0066	0.001	0.0139	0.0043	0.0184	8e-04	0.0045	0.0165	0.1425	0.1536	0.0012	4e-04	0.0086	0.0147	0.0156	0.0089	0.0162	0.0058	6e-04
10	rs4468302	60164572	0.92	0.0900864543555373	0.96	0.0732232110783407	0.125636338435919	0.264663487611455	0.0015	0.0018	0.0295	0.1483	0.0063	0.1777	0.1944	0.0067	0.001	0.014	0.0044	0.0185	8e-04	0.0046	0.0165	0.1425	0.1535	0.0012	4e-04	0.0087	0.0147	0.0157	0.0089	0.0163	0.0058	6e-04
10	rs10826188	60200131	0.91	0.106429816649543	0.97	0.0618608265030667	0.111754959341543	0.202192406842174	0.0015	0.0019	0.0293	0.1469	0.0066	0.1768	0.1934	0.0068	0.0012	0.0143	0.0047	0.0186	0.001	0.005	0.0164	0.1428	0.1533	0.0011	5e-04	0.0092	0.0147	0.0162	0.0092	0.0165	0.0061	8e-04
10	rs10826193	60205238	0.91	0.106429816649543	0.97	0.0618608265030667	0.112973345134015	0.205558147020254	0.0015	0.0019	0.0293	0.1468	0.0066	0.1767	0.1932	0.0068	0.0012	0.0144	0.0047	0.0186	0.001	0.005	0.0165	0.1428	0.1532	0.0011	5e-04	0.0092	0.0147	0.0162	0.0092	0.0166	0.0061	8e-04
10	rs56356712	60211412	0.91	0.106429816649543	0.97	0.0618608265030667	0.111396539438083	0.215658341327121	0.0016	0.0019	0.0293	0.147	0.0067	0.1767	0.193	0.0068	0.0012	0.0143	0.0048	0.0187	0.0011	0.0052	0.0165	0.1421	0.1531	0.0011	6e-04	0.0093	0.0147	0.0164	0.0093	0.0165	0.0061	8e-04
10	rs1896248	60220181	0.91	0.106429816649543	0.97	0.0618608265030667	0.110489892899921	0.224069653087461	0.0016	0.0019	0.0292	0.1471	0.0067	0.1767	0.1929	0.0068	0.0012	0.0143	0.0048	0.0187	0.0011	0.0052	0.0165	0.1417	0.153	0.0012	6e-04	0.0093	0.0147	0.0164	0.0094	0.0165	0.0062	9e-04
10	rs76617049	60221006	0.91	0.106429816649543	0.97	0.0618608265030667	0.116054971185838	0.254767063541176	0.0016	0.0019	0.0292	0.1471	0.0067	0.1766	0.1929	0.0068	0.0012	0.0143	0.0048	0.0187	0.0011	0.0052	0.0165	0.1417	0.153	0.0012	6e-04	0.0093	0.0147	0.0164	0.0094	0.0165	0.0062	9e-04
10	rs74573704	60221431	0.91	0.106429816649543	0.96	0.0732232110783407	0.118728811478049	0.257939203760382	0.0016	0.0019	0.0292	0.147	0.0067	0.1766	0.1929	0.0068	0.0012	0.0143	0.0048	0.0187	0.0011	0.0052	0.0165	0.1417	0.153	0.0012	6e-04	0.0093	0.0146	0.0164	0.0094	0.0165	0.0062	9e-04
10	rs57259380	60226328	0.91	0.106429816649543	0.96	0.0732232110783407	0.144354163398015	0.276994721239322	0.0016	0.0019	0.0292	0.1466	0.0069	0.1764	0.1928	0.0068	0.0012	0.0143	0.0049	0.0187	0.0012	0.0053	0.0165	0.1417	0.1526	0.0012	6e-04	0.0093	0.0146	0.0166	0.0095	0.0166	0.0063	9e-04
10	rs74771156	60227099	0.91	0.106429816649543	0.96	0.0732232110783407	0.155157496196603	0.256804879998099	0.0016	0.002	0.0291	0.1462	0.007	0.1763	0.1927	0.0069	0.0013	0.0144	0.005	0.0188	0.0013	0.0054	0.0164	0.1417	0.1523	0.0012	7e-04	0.0094	0.0145	0.0167	0.0097	0.0166	0.0064	9e-04
10	rs10826196	60231574	0.9	0.124917206299546	0.96	0.0732232110783407	0.194733961925872	0.242760004644919	0.0018	0.0023	0.0288	0.1434	0.0078	0.1752	0.192	0.0072	0.0014	0.0149	0.0055	0.019	0.0018	0.0056	0.0162	0.1417	0.1504	0.0014	9e-04	0.0099	0.0141	0.0177	0.0104	0.0168	0.0069	0.0012
10	rs117181540	60233117	0.9	0.124917206299546	0.96	0.0732232110783407	0.198671435885925	0.261123639113878	0.0018	0.0024	0.0289	0.1434	0.0078	0.1751	0.1919	0.0072	0.0014	0.0149	0.0055	0.019	0.0018	0.0056	0.0162	0.1417	0.1504	0.0014	9e-04	0.0099	0.0141	0.0177	0.0104	0.0168	0.0069	0.0012
10	rs114672488	60236695	0.9	0.124917206299546	0.96	0.0732232110783407	0.213128904920867	0.270519294909564	0.0018	0.0027	0.0289	0.1435	0.0078	0.1751	0.1918	0.0072	0.0014	0.0149	0.0055	0.0191	0.0018	0.0056	0.0161	0.1416	0.1503	0.0014	9e-04	0.0099	0.014	0.0177	0.0104	0.0167	0.007	0.0012
10	rs17644676	60240354	0.9	0.124917206299546	0.96	0.0732232110783407	0.223072130434435	0.25635159060674	0.0018	0.0027	0.0289	0.1436	0.0078	0.1753	0.1916	0.0072	0.0014	0.0149	0.0055	0.0191	0.0018	0.0056	0.016	0.1416	0.1502	0.0014	9e-04	0.0099	0.014	0.0177	0.0104	0.0167	0.007	0.0012
10	rs79613400	60243002	0.9	0.124917206299546	0.96	0.0732232110783407	0.23424738462141	0.291616992549309	0.0018	0.0027	0.0289	0.1436	0.0079	0.1753	0.1916	0.0072	0.0014	0.0149	0.0055	0.0191	0.0018	0.0056	0.016	0.1415	0.1501	0.0014	9e-04	0.0099	0.014	0.0178	0.0104	0.0167	0.007	0.0012
10	rs7909847	60261882	0.9	0.124917206299546	0.96	0.0732232110783407	0.234204803890392	0.262378009830485	0.0018	0.0027	0.0291	0.1436	0.0081	0.1754	0.1916	0.0073	0.0014	0.015	0.0056	0.0191	0.0019	0.0057	0.016	0.141	0.1492	0.0015	9e-04	0.0101	0.0139	0.0179	0.0105	0.0166	0.0072	0.0013
10	rs112325861	60262718	0.9	0.124917206299546	0.96	0.0732232110783407	0.242545662895784	0.267069877555314	0.0021	0.0027	0.0291	0.1436	0.0082	0.1753	0.1915	0.0072	0.0014	0.015	0.0056	0.0191	0.0019	0.0057	0.016	0.141	0.149	0.0015	9e-04	0.0101	0.0139	0.0179	0.0105	0.0166	0.0072	0.0013
10	rs7073798	60272208	0.9	0.124917206299546	0.96	0.0732232110783407	0.275045168597903	0.269598107849824	0.0022	0.0028	0.0294	0.1435	0.0085	0.1742	0.191	0.0073	0.0015	0.0153	0.0059	0.0194	0.002	0.0056	0.0164	0.1414	0.1471	0.0015	0.001	0.0102	0.0137	0.0182	0.0106	0.0167	0.0074	0.0013
10	rs7079648	60273155	0.9	0.124917206299546	0.96	0.0732232110783407	0.268624377574123	0.258620551062643	0.0022	0.0028	0.0294	0.1435	0.0085	0.1742	0.191	0.0073	0.0015	0.0153	0.0059	0.0194	0.002	0.0056	0.0164	0.1414	0.1471	0.0015	0.0011	0.0102	0.0137	0.0183	0.0106	0.0167	0.0074	0.0013
10	rs111714973	60288236	0.9	0.124917206299546	0.96	0.0732232110783407	0.271293598274925	0.273635470644432	0.0022	0.0028	0.0296	0.1433	0.0085	0.1743	0.1907	0.0073	0.0013	0.0154	0.0059	0.0195	0.002	0.0056	0.0167	0.1412	0.147	0.0015	0.001	0.0102	0.0137	0.0184	0.0106	0.0168	0.0074	0.0013
10	rs35869965	60289006	0.9	0.124917206299546	0.97	0.0618608265030667	0.261154220131208	0.268907857295775	0.0021	0.0028	0.0296	0.1433	0.0085	0.1743	0.1907	0.0074	0.0013	0.0154	0.0059	0.0195	0.002	0.0056	0.0167	0.1411	0.147	0.0015	0.001	0.0102	0.0137	0.0184	0.0106	0.0168	0.0074	0.0013
10	rs79332978	60292587	0.9	0.124917206299546	0.97	0.0618608265030667	0.261154220131208	0.267758661016164	0.0021	0.0028	0.0296	0.1433	0.0085	0.1743	0.1907	0.0074	0.0013	0.0154	0.0059	0.0195	0.002	0.0056	0.0167	0.1411	0.147	0.0015	0.001	0.0102	0.0137	0.0184	0.0106	0.0168	0.0074	0.0013
10	rs1658457	60302716	0.9	0.124917206299546	0.97	0.0618608265030667	0.260431545798739	0.264549066928429	0.0021	0.0028	0.0296	0.1433	0.0085	0.1743	0.1907	0.0074	0.0013	0.0154	0.0059	0.0195	0.002	0.0056	0.0167	0.1411	0.147	0.0015	0.001	0.0102	0.0137	0.0184	0.0106	0.0168	0.0074	0.0013
10	rs77410133	60326732	0.9	0.124917206299546	0.97	0.0618608265030667	0.253309208608683	0.298835134575165	0.0022	0.0029	0.0295	0.1432	0.0085	0.1738	0.1908	0.0075	0.0015	0.0154	0.006	0.0195	0.002	0.0056	0.0168	0.1412	0.1469	0.0015	0.001	0.0102	0.0136	0.0184	0.0105	0.0169	0.0075	0.0013
10	rs1658433	60329012	0.9	0.124917206299546	0.97	0.0618608265030667	0.244852365203635	0.316445241165028	0.0022	0.0029	0.0295	0.1431	0.0085	0.1735	0.1909	0.0076	0.0016	0.0154	0.006	0.0195	0.002	0.0056	0.0168	0.1412	0.1468	0.0015	0.001	0.0102	0.0136	0.0184	0.0105	0.0169	0.0076	0.0013
10	rs7912792	60335179	0.9	0.124917206299546	0.97	0.0618608265030667	0.230010538258891	0.274213749542142	0.0022	0.003	0.0294	0.1431	0.0085	0.1732	0.1909	0.0076	0.0017	0.0153	0.006	0.0196	0.002	0.0056	0.0169	0.1412	0.1468	0.0015	0.001	0.0102	0.0135	0.0185	0.0105	0.017	0.0076	0.0013
10	rs35212145	60338503	0.9	0.124917206299546	0.97	0.0618608265030667	0.230981214723834	0.280483049118444	0.0022	0.003	0.0294	0.143	0.0085	0.1732	0.1909	0.0076	0.0017	0.0153	0.006	0.0196	0.002	0.0056	0.0169	0.1412	0.1468	0.0015	0.001	0.0102	0.0135	0.0185	0.0105	0.017	0.0076	0.0013
10	rs72800569	60342485	0.9	0.124917206299546	0.97	0.0618608265030667	0.216945128677532	0.286092103997928	0.0022	0.003	0.0295	0.1428	0.0086	0.1732	0.1905	0.0076	0.0017	0.0153	0.006	0.0195	0.002	0.0057	0.0171	0.1413	0.1469	0.0015	0.001	0.0103	0.0135	0.0186	0.0105	0.0171	0.0077	0.0013
10	rs10826201	60350761	0.9	0.124917206299546	0.97	0.0618608265030667	0.206244534339492	0.288556699369835	0.0022	0.003	0.0295	0.1426	0.0086	0.1732	0.1903	0.0076	0.0017	0.0152	0.006	0.0195	0.002	0.0057	0.0172	0.1413	0.147	0.0015	0.0011	0.0103	0.0135	0.0186	0.0105	0.0171	0.0077	0.0013
10	rs76069115	60361450	0.9	0.124917206299546	0.97	0.0618608265030667	0.208033367414901	0.290203331382721	0.0022	0.003	0.0295	0.1426	0.0086	0.1732	0.1903	0.0076	0.0017	0.0152	0.006	0.0195	0.002	0.0057	0.0172	0.1413	0.147	0.0015	0.0011	0.0103	0.0135	0.0186	0.0105	0.0171	0.0077	0.0013
10	rs141320744	60361989	0.9	0.124917206299546	0.97	0.0618608265030667	0.207953678428446	0.287969307323229	0.0022	0.003	0.0295	0.1426	0.0086	0.1732	0.1903	0.0076	0.0017	0.0152	0.006	0.0195	0.002	0.0057	0.0172	0.1413	0.147	0.0015	0.0011	0.0103	0.0135	0.0186	0.0105	0.0171	0.0077	0.0013
10	rs10740735	60372595	0.9	0.124917206299546	0.97	0.0618608265030667	0.198322206262488	0.329083001416643	0.0022	0.0031	0.0295	0.1421	0.0087	0.1726	0.1901	0.0076	0.0017	0.0152	0.006	0.0195	0.0021	0.0057	0.0174	0.1416	0.1469	0.0015	0.0011	0.0103	0.0134	0.0188	0.0104	0.0173	0.0078	0.0014
10	rs74530547	60374080	0.9	0.124917206299546	0.97	0.0618608265030667	0.202889440909401	0.340505823175007	0.0022	0.0031	0.0295	0.1423	0.0087	0.1726	0.1899	0.0076	0.0017	0.0152	0.006	0.0195	0.0021	0.0057	0.0174	0.1415	0.1469	0.0015	0.0011	0.0103	0.0134	0.0188	0.0104	0.0173	0.0078	0.0014
10	rs117748019	60374380	0.9	0.124917206299546	0.97	0.0618608265030667	0.203597331784003	0.336193615399693	0.0022	0.0031	0.0295	0.1424	0.0087	0.1725	0.1899	0.0076	0.0017	0.0152	0.006	0.0195	0.0021	0.0057	0.0174	0.1415	0.1469	0.0015	0.0011	0.0103	0.0134	0.0188	0.0104	0.0173	0.0078	0.0014
10	rs7095923	60376952	0.89	0.145699762692903	0.97	0.0618608265030667	0.341474034934657	0.535608696136797	0.0023	0.0034	0.0309	0.1399	0.0096	0.1674	0.1899	0.0087	0.0021	0.0151	0.0063	0.0182	0.0022	0.0062	0.019	0.1379	0.1444	0.0018	0.0017	0.0114	0.0133	0.0198	0.0119	0.0186	0.01	0.0016
10	rs7905025	60376990	0.89	0.145699762692903	0.97	0.0618608265030667	0.316031440812883	0.492008882964021	0.0023	0.0034	0.0309	0.1399	0.0096	0.1673	0.1899	0.0088	0.0021	0.0151	0.0063	0.0182	0.0022	0.0062	0.019	0.1379	0.1444	0.0018	0.0017	0.0114	0.0132	0.0198	0.0119	0.0187	0.01	0.0016
10	rs6481410	60377347	0.9	0.124917206299546	0.98	0.0519283998033082	0.312239284560582	0.498981810524823	0.0023	0.0034	0.031	0.1398	0.0096	0.167	0.1896	0.0088	0.0021	0.015	0.0064	0.0183	0.0022	0.0063	0.0191	0.1376	0.1441	0.0018	0.0017	0.0114	0.0134	0.02	0.0119	0.0188	0.0102	0.0016
10	rs117948686	60378113	0.9	0.124917206299546	0.98	0.0519283998033082	0.312289024878079	0.541193288269648	0.0023	0.0034	0.031	0.14	0.0096	0.1669	0.1896	0.0089	0.0021	0.015	0.0064	0.0183	0.0022	0.0063	0.0192	0.1375	0.144	0.0018	0.0017	0.0114	0.0135	0.02	0.0119	0.0189	0.0103	0.0016
10	rs74687990	60380553	0.9	0.124917206299546	0.98	0.0519283998033082	0.301984168894269	0.564379599491159	0.0023	0.0034	0.031	0.1402	0.0096	0.1668	0.1897	0.0089	0.0021	0.0149	0.0064	0.0182	0.0022	0.0063	0.0193	0.1373	0.1438	0.0018	0.0017	0.0114	0.0136	0.0199	0.0118	0.019	0.0103	0.0016
10	rs12356237	60392437	0.9	0.124917206299546	0.97	0.0618608265030667	0.262648175124953	0.592941069461139	0.0023	0.0034	0.0311	0.1407	0.0097	0.1663	0.1897	0.009	0.0021	0.0149	0.0065	0.018	0.0023	0.0064	0.0194	0.1368	0.1434	0.0018	0.0017	0.0114	0.0139	0.02	0.0118	0.0192	0.0105	0.0016
10	rs12569553	60392578	0.9	0.124917206299546	0.97	0.0618608265030667	0.267157814232525	0.607707143348125	0.0023	0.0034	0.0311	0.1407	0.0097	0.1663	0.1894	0.009	0.0021	0.015	0.0066	0.018	0.0023	0.0064	0.0194	0.1368	0.1434	0.0018	0.0017	0.0114	0.0139	0.02	0.0118	0.0193	0.0105	0.0016
10	rs117345913	60395834	0.9	0.124917206299546	0.94	0.100733208212114	0.281030200722289	0.636331255207247	0.0023	0.0034	0.0309	0.1404	0.0098	0.166	0.1894	0.0091	0.0021	0.0149	0.0066	0.0179	0.0023	0.0064	0.0195	0.1368	0.1431	0.0019	0.0017	0.0114	0.0139	0.0202	0.0118	0.0195	0.0106	0.0017
10	rs920259	60396065	0.9	0.124917206299546	0.94	0.100733208212114	0.275091657966183	0.644482541392374	0.0023	0.0034	0.0308	0.1403	0.0098	0.166	0.1894	0.0091	0.0021	0.015	0.0066	0.0179	0.0023	0.0064	0.0195	0.1368	0.1431	0.0019	0.0017	0.0114	0.0139	0.0202	0.0118	0.0195	0.0106	0.0017
10	rs11819252	60398160	0.9	0.124917206299546	0.94	0.100733208212114	0.347968595430616	0.805300853121625	0.0023	0.0034	0.0308	0.1404	0.0098	0.1658	0.1893	0.0091	0.0021	0.015	0.0067	0.0179	0.0023	0.0064	0.0195	0.1368	0.1429	0.0019	0.0017	0.0114	0.0139	0.0203	0.0118	0.0195	0.0107	0.0017
10	rs77364045	60411173	0.9	0.124917206299546	0.94	0.100733208212114	0.485635611166843	0.870936793110042	0.0024	0.0034	0.0307	0.1406	0.0099	0.165	0.189	0.0092	0.0022	0.015	0.0067	0.0179	0.0023	0.0065	0.0194	0.1368	0.1423	0.0019	0.0019	0.0113	0.0139	0.0204	0.012	0.0196	0.0109	0.0017
10	rs72802431	60419414	0.9	0.124917206299546	0.94	0.100733208212114	0.581606153779713	0.784833317872505	0.0024	0.0035	0.0307	0.1409	0.0101	0.164	0.1886	0.0094	0.0022	0.0151	0.0069	0.0179	0.0023	0.0067	0.0193	0.1368	0.1414	0.0019	0.0022	0.0113	0.0139	0.0206	0.0122	0.0198	0.0112	0.0017
10	rs12412128	60420415	0.89	0.145699762692903	0.94	0.100733208212114	0.555471385984717	0.811125376566293	0.0024	0.0035	0.0307	0.1409	0.0102	0.1637	0.1884	0.0095	0.0022	0.0151	0.0069	0.018	0.0024	0.0067	0.0194	0.1367	0.1412	0.0019	0.0023	0.0113	0.0139	0.0207	0.0122	0.0198	0.0113	0.0017
10	rs61874070	60424739	0.89	0.145699762692903	0.94	0.100733208212114	0.507823433618759	0.776465213835898	0.0026	0.0034	0.0305	0.142	0.0102	0.1631	0.1885	0.0101	0.0022	0.015	0.0069	0.0178	0.0024	0.0068	0.0202	0.1362	0.1404	0.0019	0.0023	0.0112	0.0139	0.0205	0.012	0.0197	0.0114	0.0016
10	rs11815125	60429105	0.89	0.145699762692903	0.94	0.100733208212114	0.520155354087347	0.792457314001056	0.0026	0.0034	0.0305	0.142	0.0102	0.1631	0.1885	0.0101	0.0022	0.015	0.0068	0.0178	0.0024	0.0068	0.0202	0.1362	0.1404	0.0019	0.0023	0.0112	0.0139	0.0205	0.012	0.0197	0.0114	0.0016
10	rs117419749	60430196	0.89	0.145699762692903	0.93	0.117127898734063	0.511195834075835	0.80790546290699	0.0026	0.0034	0.0304	0.1421	0.0101	0.1632	0.1885	0.0101	0.0022	0.0149	0.0068	0.0177	0.0024	0.0068	0.0202	0.1363	0.1403	0.0019	0.0023	0.0112	0.0139	0.0205	0.012	0.0197	0.0114	0.0016
10	rs74629847	60430441	0.89	0.145699762692903	0.93	0.117127898734063	0.508331790460099	0.807139216352991	0.0026	0.0034	0.0304	0.1421	0.0101	0.1632	0.1885	0.0101	0.0022	0.0149	0.0068	0.0177	0.0024	0.0068	0.0202	0.1363	0.1403	0.0019	0.0023	0.0112	0.0139	0.0205	0.012	0.0197	0.0114	0.0016
10	rs12770994	60432645	0.89	0.145699762692903	0.93	0.117127898734063	0.488437523976782	0.798873595334217	0.0025	0.0033	0.0304	0.1421	0.0101	0.1632	0.1885	0.0105	0.0022	0.0149	0.0068	0.0177	0.0024	0.0068	0.0203	0.1364	0.1403	0.0019	0.0023	0.0112	0.014	0.0205	0.012	0.0197	0.0114	0.0016
10	rs35214319	60449940	0.89	0.145699762692903	0.93	0.117127898734063	0.449145482574761	0.783767218326635	0.0025	0.0033	0.0303	0.1422	0.0101	0.1633	0.1886	0.0105	0.0022	0.0148	0.0068	0.0177	0.0025	0.0068	0.0203	0.1365	0.1402	0.0019	0.0023	0.0111	0.014	0.0204	0.012	0.0196	0.0114	0.0016
10	rs10826226	60473737	0.9	0.124917206299546	0.93	0.117127898734063	0.452383385040706	0.79749775087892	0.0026	0.0033	0.0301	0.1422	0.01	0.1636	0.1892	0.0105	0.0022	0.0147	0.0068	0.0177	0.0025	0.0068	0.0201	0.1366	0.1399	0.0019	0.0023	0.011	0.014	0.0202	0.012	0.0196	0.0114	0.0016
10	rs116887595	60474570	0.9	0.124917206299546	0.93	0.117127898734063	0.456175357679392	0.803310296136216	0.0026	0.0033	0.0301	0.1422	0.01	0.1636	0.1892	0.0105	0.0022	0.0147	0.0068	0.0177	0.0025	0.0068	0.0201	0.1366	0.1399	0.0019	0.0023	0.011	0.014	0.0202	0.012	0.0196	0.0114	0.0016
10	rs118013019	60476834	0.9	0.124917206299546	0.93	0.117127898734063	0.462772666600516	0.799179407023633	0.0026	0.0033	0.0301	0.1422	0.01	0.1636	0.1892	0.0105	0.0022	0.0147	0.0068	0.0177	0.0025	0.0068	0.0201	0.1366	0.1399	0.0019	0.0023	0.011	0.014	0.0202	0.012	0.0196	0.0114	0.0016
10	rs78740117	60490825	0.9	0.124917206299546	0.91	0.155803491158275	0.513684230236489	0.833431304601539	0.0022	0.0033	0.0301	0.1422	0.0101	0.1636	0.1891	0.0106	0.0022	0.0147	0.0069	0.0176	0.0025	0.0069	0.0202	0.1365	0.1399	0.0019	0.0023	0.011	0.014	0.0203	0.0121	0.0196	0.0114	0.0016
10	rs35010151	60504590	0.9	0.124917206299546	0.91	0.155803491158275	0.527441060430126	0.910818296685146	0.0022	0.0033	0.0301	0.1421	0.0102	0.1635	0.1889	0.0106	0.0022	0.0147	0.0071	0.0174	0.0025	0.007	0.0203	0.1362	0.1398	0.0019	0.0023	0.011	0.014	0.0205	0.0121	0.0197	0.0115	0.0016
10	rs17823303	60504862	0.9	0.124917206299546	0.91	0.155803491158275	0.524533895977534	0.921986305358209	0.0022	0.0033	0.0301	0.1421	0.0102	0.1635	0.1889	0.0106	0.0022	0.0147	0.0071	0.0174	0.0025	0.007	0.0203	0.1362	0.1398	0.0019	0.0023	0.011	0.014	0.0205	0.0121	0.0197	0.0115	0.0016
10	rs10826229	60504932	0.9	0.124917206299546	0.91	0.155803491158275	0.524792001220007	0.923088850700519	0.0022	0.0033	0.0301	0.1421	0.0102	0.1635	0.1889	0.0106	0.0022	0.0147	0.0071	0.0174	0.0025	0.007	0.0203	0.1362	0.1398	0.0019	0.0023	0.011	0.014	0.0205	0.0121	0.0197	0.0115	0.0016
10	rs11006249	60505120	0.9	0.124917206299546	0.91	0.155803491158275	0.533408339177627	0.946777552265174	0.0022	0.0033	0.0301	0.1421	0.0102	0.1635	0.1889	0.0106	0.0022	0.0147	0.0071	0.0174	0.0025	0.007	0.0203	0.1362	0.1398	0.0019	0.0023	0.011	0.014	0.0205	0.0121	0.0197	0.0115	0.0016
10	rs11006252	60514502	0.89	0.145699762692903	0.91	0.155803491158275	0.80082426063318	0.823570266747714	0.0025	0.0033	0.0294	0.1448	0.0112	0.1602	0.1894	0.0099	0.0021	0.0144	0.0077	0.0167	0.0031	0.0088	0.0219	0.1328	0.1364	0.002	0.0033	0.0098	0.0146	0.0215	0.0124	0.0197	0.0128	0.0019
10	rs17750848	60517173	0.89	0.145699762692903	0.91	0.155803491158275	0.813060255696576	0.960888697201102	0.0025	0.0033	0.0293	0.1452	0.0113	0.1607	0.189	0.0099	0.0021	0.0144	0.0079	0.0166	0.0031	0.0088	0.022	0.1332	0.1358	0.002	0.0034	0.0098	0.0146	0.0214	0.0123	0.0197	0.0127	0.0019
10	rs75105129	60524819	0.89	0.145699762692903	0.91	0.155803491158275	0.757106421805632	0.935707984457232	0.0025	0.0033	0.0292	0.1455	0.0113	0.1611	0.1886	0.0099	0.0021	0.0144	0.008	0.0165	0.0031	0.0088	0.0221	0.1335	0.1353	0.0019	0.0034	0.0098	0.0147	0.0213	0.0122	0.0196	0.0127	0.002
10	rs61875969	60525837	0.89	0.145699762692903	0.91	0.155803491158275	0.753143678464321	0.91396145138954	0.0025	0.0033	0.0292	0.1457	0.0113	0.1612	0.1886	0.0099	0.0021	0.0144	0.008	0.0165	0.0031	0.0088	0.0221	0.1335	0.1352	0.0019	0.0034	0.0098	0.0147	0.0213	0.0121	0.0195	0.0127	0.002
10	rs10826237	60526936	0.89	0.145699762692903	0.91	0.155803491158275	0.744185146068945	0.874207368661123	0.0025	0.0033	0.0292	0.1459	0.0113	0.1612	0.1886	0.0099	0.0021	0.0144	0.008	0.0165	0.0031	0.0088	0.0221	0.1335	0.1352	0.0019	0.0034	0.0098	0.0147	0.0213	0.0121	0.0193	0.0127	0.002
10	rs35784224	60529518	0.89	0.145699762692903	0.91	0.155803491158275	0.715954806439759	0.808671863291069	0.0026	0.0033	0.0292	0.1458	0.0113	0.1607	0.1881	0.0099	0.0022	0.0144	0.008	0.0165	0.004	0.0088	0.0221	0.1335	0.1353	0.002	0.0034	0.0098	0.0147	0.0213	0.0118	0.0195	0.0125	0.0021
10	rs12783881	60531261	0.89	0.145699762692903	0.9	0.178319663885856	0.759167590387903	0.791236416953201	0.0026	0.0033	0.0291	0.1458	0.0114	0.1606	0.1879	0.0099	0.0022	0.0144	0.008	0.0166	0.004	0.0088	0.022	0.1337	0.1352	0.0019	0.0034	0.0098	0.0147	0.0213	0.0119	0.0195	0.0127	0.0021
10	rs10826239	60533365	0.89	0.145699762692903	0.9	0.178319663885856	0.778059719665595	0.827881445981671	0.0026	0.0033	0.0291	0.1458	0.0114	0.1606	0.1879	0.0099	0.0022	0.0144	0.008	0.0166	0.004	0.0088	0.022	0.1337	0.1352	0.0019	0.0034	0.0098	0.0147	0.0213	0.0119	0.0195	0.0127	0.0021
10	rs72804422	60547556	0.89	0.145699762692903	0.9	0.178319663885856	0.986547853943022	0.965177702833725	0.0027	0.0033	0.0289	0.1457	0.0114	0.1607	0.1872	0.01	0.0022	0.0142	0.0079	0.0165	0.004	0.0089	0.0219	0.1338	0.135	0.002	0.0035	0.0098	0.0145	0.0214	0.0121	0.02	0.0126	0.0022
10	rs11812567	60548276	0.89	0.145699762692903	0.9	0.178319663885856	0.966150853362925	0.972811819984546	0.0027	0.0033	0.0289	0.1457	0.0114	0.1607	0.1871	0.01	0.0022	0.0142	0.0079	0.0165	0.004	0.0089	0.0219	0.1338	0.135	0.002	0.0035	0.0098	0.0145	0.0214	0.0122	0.02	0.0127	0.0022
10	rs7923911	60554717	0.9	0.124917206299546	0.9	0.178319663885856	1.1208797881667	0.856328042244188	0.0027	0.0034	0.0287	0.1459	0.0116	0.1604	0.1875	0.01	0.0023	0.0138	0.0078	0.0165	0.0041	0.0091	0.022	0.1336	0.1346	0.002	0.0036	0.0097	0.0146	0.0215	0.0121	0.0201	0.0126	0.0023
10	rs3740453	60556290	0.9	0.124917206299546	0.9	0.178319663885856	1.31752793833154	0.790626119158906	0.0028	0.0035	0.0282	0.1464	0.012	0.1587	0.188	0.0102	0.0024	0.0129	0.0078	0.0167	0.0043	0.0092	0.0223	0.1321	0.1347	0.0023	0.004	0.0097	0.0149	0.0216	0.0121	0.0202	0.0129	0.0025
10	rs72804425	60556578	0.9	0.124917206299546	0.9	0.178319663885856	1.28847201527561	0.75012007068293	0.0028	0.0036	0.0284	0.1466	0.0122	0.158	0.188	0.0102	0.0024	0.0127	0.0079	0.0168	0.0043	0.0093	0.0224	0.1315	0.1348	0.0023	0.0041	0.0096	0.015	0.0217	0.012	0.0203	0.013	0.0026
10	rs2393505	60556854	0.9	0.124917206299546	0.9	0.178319663885856	1.20566765285193	0.792457314001056	0.0029	0.0036	0.0283	0.1471	0.0122	0.1574	0.188	0.0104	0.0024	0.0126	0.008	0.0168	0.0044	0.0093	0.0224	0.1306	0.1352	0.0024	0.0042	0.0097	0.0151	0.0217	0.012	0.0204	0.0129	0.0026
10	rs9416745	60569646	0.91	0.106429816649543	0.9	0.178319663885856	0.949119644205039	0.765236895203094	0.0031	0.0033	0.0275	0.1506	0.0115	0.1565	0.1898	0.0101	0.0023	0.0127	0.0086	0.0157	0.0046	0.0096	0.0225	0.1282	0.1357	0.0026	0.0047	0.0099	0.0152	0.0208	0.0117	0.0198	0.0128	0.003
10	rs9416746	60573753	0.91	0.106429816649543	0.9	0.178319663885856	0.929714033563786	0.737473045454618	0.0031	0.0031	0.0274	0.1507	0.0115	0.156	0.1903	0.0101	0.0021	0.0127	0.0086	0.0156	0.0046	0.0096	0.0225	0.1284	0.1356	0.0028	0.0047	0.0099	0.0153	0.0208	0.0118	0.0198	0.0127	0.0029
10	rs12776000	60576687	0.91	0.106429816649543	0.9	0.178319663885856	0.953576116904457	0.749516766081793	0.0031	0.0031	0.0274	0.1507	0.0115	0.156	0.1904	0.0101	0.002	0.0127	0.0086	0.0156	0.0046	0.0096	0.0225	0.1284	0.1356	0.0028	0.0047	0.0099	0.0153	0.0208	0.0119	0.0198	0.0127	0.0029
10	rs9415586	60577986	0.91	0.106429816649543	0.9	0.178319663885856	0.960910154370851	0.741984429402902	0.0031	0.0031	0.0274	0.1507	0.0115	0.156	0.1904	0.0101	0.002	0.0127	0.0086	0.0156	0.0046	0.0096	0.0225	0.1284	0.1356	0.0028	0.0047	0.0099	0.0153	0.0208	0.0119	0.0198	0.0127	0.0029
10	rs16912648	60588465	0.91	0.106429816649543	0.9	0.178319663885856	1.30254051526937	0.709937086029865	0.0032	0.0031	0.0276	0.151	0.0114	0.1558	0.1913	0.0102	0.0013	0.0126	0.0085	0.0156	0.0046	0.0095	0.0226	0.1283	0.1353	0.0029	0.0047	0.0099	0.0156	0.0207	0.012	0.0197	0.0127	0.0027
10	rs4948550	60588553	0.91	0.106429816649543	0.9	0.178319663885856	1.24839807016682	0.698929000074762	0.0032	0.0031	0.0277	0.1507	0.0114	0.1559	0.1914	0.0102	0.0013	0.0126	0.0085	0.0156	0.0046	0.0095	0.0226	0.1284	0.1353	0.0028	0.0047	0.0099	0.0156	0.0207	0.012	0.0197	0.0127	0.0027
10	rs7098555	60592808	0.91	0.106429816649543	0.9	0.178319663885856	1.27332846556501	0.750723481202716	0.0032	0.0031	0.0277	0.1508	0.0113	0.1563	0.1915	0.0102	0.0013	0.0126	0.0084	0.0156	0.0046	0.0094	0.0229	0.128	0.1351	0.0029	0.0047	0.0098	0.0154	0.0208	0.0119	0.0197	0.0125	0.0027
10	rs113892417	60595587	0.91	0.106429816649543	0.89	0.20310604818777	1.28837715590624	0.756914526442302	0.0032	0.0031	0.0277	0.1509	0.0113	0.1564	0.1915	0.0102	0.0013	0.0126	0.0084	0.0156	0.0046	0.0094	0.0228	0.128	0.1351	0.0029	0.0047	0.0098	0.0154	0.0208	0.0119	0.0197	0.0125	0.0027
10	rs3099154	60600602	0.91	0.106429816649543	0.89	0.20310604818777	1.30806968696125	0.782092546979239	0.0033	0.0031	0.0278	0.1509	0.0114	0.1565	0.1914	0.0102	0.0013	0.0126	0.0085	0.0156	0.0046	0.0094	0.0227	0.1277	0.1353	0.0029	0.0047	0.0099	0.0154	0.0208	0.012	0.0195	0.0126	0.0027
10	rs77306897	60601896	0.92	0.0900864543555373	0.89	0.20310604818777	1.33306069248554	0.822493210401081	0.0033	0.0031	0.0277	0.1511	0.0113	0.1569	0.1914	0.0102	0.0014	0.0126	0.0084	0.0155	0.0045	0.0093	0.0226	0.1272	0.1356	0.0029	0.0047	0.0099	0.0154	0.0208	0.012	0.0195	0.0124	0.0027
10	rs117912669	60602187	0.92	0.0900864543555373	0.89	0.20310604818777	1.32912305608314	0.833431304601539	0.0033	0.003	0.0277	0.1512	0.0113	0.157	0.1914	0.0102	0.0014	0.0126	0.0084	0.0155	0.0045	0.0093	0.0226	0.1271	0.1357	0.0029	0.0047	0.0099	0.0154	0.0207	0.012	0.0196	0.0124	0.0027
10	rs12412009	60603294	0.92	0.0900864543555373	0.89	0.20310604818777	1.16725880230975	0.639676185164152	0.0034	0.003	0.0275	0.1518	0.0112	0.158	0.1913	0.0103	0.0014	0.0126	0.0084	0.0152	0.0044	0.0091	0.0224	0.1256	0.1366	0.0029	0.0047	0.0101	0.0154	0.0207	0.012	0.0197	0.012	0.0027
10	rs1867549	60605050	0.91	0.106429816649543	0.89	0.20310604818777	0.808266147575208	0.516591700114848	0.0036	0.003	0.0272	0.153	0.0114	0.1601	0.1908	0.0108	0.0014	0.0126	0.0083	0.0147	0.004	0.009	0.022	0.1223	0.1381	0.003	0.0047	0.0105	0.0154	0.0206	0.0124	0.02	0.0114	0.0026
10	rs3125452	60606990	0.91	0.106429816649543	0.89	0.20310604818777	0.713500215712724	0.467332980120543	0.0036	0.0029	0.0272	0.153	0.0115	0.1604	0.1907	0.0109	0.0014	0.0126	0.0083	0.0147	0.004	0.009	0.022	0.1222	0.1383	0.003	0.0047	0.0106	0.0154	0.0204	0.0124	0.02	0.0114	0.0026
10	rs3125440	60611083	0.91	0.106429816649543	0.89	0.20310604818777	0.571420707103638	0.447380437998086	0.0036	0.0029	0.0272	0.153	0.0114	0.1608	0.1909	0.0108	0.0014	0.0127	0.0083	0.0148	0.004	0.0089	0.0221	0.1223	0.1384	0.003	0.0046	0.0107	0.0153	0.0198	0.0123	0.0201	0.0114	0.0025
10	rs112438066	60614009	0.92	0.0900864543555373	0.89	0.20310604818777	0.525760433664235	0.424113247561946	0.0036	0.0029	0.0271	0.1535	0.0114	0.161	0.1906	0.0108	0.0014	0.0127	0.0083	0.0149	0.004	0.0088	0.022	0.1224	0.1386	0.003	0.0045	0.0108	0.0154	0.0195	0.0122	0.0201	0.0113	0.0025
10	rs7350384	60614717	0.92	0.0900864543555373	0.89	0.20310604818777	0.488811700654995	0.39036681258758	0.0036	0.0029	0.0271	0.1536	0.0114	0.161	0.1905	0.0108	0.0015	0.0127	0.0083	0.0149	0.0039	0.0088	0.022	0.1224	0.1386	0.003	0.0045	0.0109	0.0154	0.0195	0.0122	0.0201	0.0113	0.0025
10	rs79235155	60628485	0.92	0.0900864543555373	0.88	0.230271256315472	0.472847367714082	0.400797747020609	0.0036	0.0028	0.027	0.1538	0.0114	0.1613	0.191	0.0108	0.0015	0.0127	0.0082	0.0149	0.0039	0.0085	0.0216	0.1224	0.139	0.003	0.0045	0.0109	0.0156	0.0193	0.0121	0.0199	0.0112	0.0024
10	rs7075672	60642754	0.92	0.0900864543555373	0.86	0.29215087580064	0.436308336626559	0.377467982045048	0.0036	0.0028	0.0269	0.1539	0.0114	0.1615	0.1911	0.0108	0.0015	0.0127	0.0082	0.015	0.0039	0.0084	0.0215	0.1223	0.1391	0.003	0.0045	0.011	0.0156	0.0192	0.012	0.0199	0.0111	0.0023
10	rs34157994	60645762	0.92	0.0900864543555373	0.86	0.29215087580064	0.432540023555744	0.380649487249056	0.0036	0.0028	0.0269	0.1539	0.0114	0.1615	0.1911	0.0108	0.0015	0.0127	0.0082	0.015	0.0039	0.0084	0.0215	0.1223	0.1391	0.003	0.0045	0.011	0.0156	0.0192	0.012	0.0199	0.0111	0.0023
10	rs77185784	60646809	0.92	0.0900864543555373	0.86	0.29215087580064	0.4330101782305	0.385627493114963	0.0036	0.0028	0.0269	0.1539	0.0114	0.1615	0.1911	0.0108	0.0015	0.0127	0.0082	0.015	0.0039	0.0084	0.0215	0.1223	0.1391	0.003	0.0045	0.011	0.0156	0.0192	0.012	0.0199	0.0111	0.0023
10	rs7087072	60648829	0.92	0.0900864543555373	0.86	0.29215087580064	0.429841543349158	0.380394692056933	0.0036	0.0028	0.0269	0.1539	0.0114	0.1615	0.1911	0.0108	0.0015	0.0127	0.0082	0.015	0.0039	0.0084	0.0215	0.1223	0.1391	0.003	0.0045	0.011	0.0156	0.0192	0.012	0.0199	0.0111	0.0023
10	rs282692	60655066	0.92	0.0900864543555373	0.86	0.29215087580064	0.412161741708619	0.349177693295451	0.0036	0.0028	0.027	0.1539	0.0114	0.1616	0.1913	0.0108	0.0016	0.0127	0.0082	0.0149	0.0039	0.0083	0.0215	0.1224	0.1391	0.003	0.0045	0.0109	0.0156	0.0192	0.012	0.0198	0.0111	0.0023
10	rs10826246	60656185	0.92	0.0900864543555373	0.86	0.29215087580064	0.412505971967207	0.356910563877676	0.0036	0.0028	0.027	0.1539	0.0114	0.1616	0.1913	0.0108	0.0016	0.0127	0.0083	0.0149	0.0039	0.0083	0.0215	0.1223	0.1392	0.003	0.0045	0.0109	0.0156	0.0192	0.012	0.0198	0.0111	0.0023
10	rs72804487	60656187	0.92	0.0900864543555373	0.86	0.29215087580064	0.412505971967207	0.356910563877676	0.0036	0.0028	0.027	0.1539	0.0114	0.1616	0.1913	0.0108	0.0016	0.0127	0.0083	0.0149	0.0039	0.0083	0.0215	0.1223	0.1392	0.003	0.0045	0.0109	0.0156	0.0192	0.012	0.0198	0.0111	0.0023
10	rs117354870	60664491	0.92	0.0900864543555373	0.86	0.29215087580064	0.455512149396687	0.408572907230881	0.0036	0.0028	0.027	0.154	0.0114	0.1616	0.1914	0.0108	0.0016	0.0127	0.0082	0.0149	0.0038	0.0083	0.0214	0.1223	0.1392	0.003	0.0044	0.0109	0.0156	0.0192	0.012	0.0198	0.0111	0.0023
10	rs79751840	60665522	0.92	0.0900864543555373	0.85	0.32706018639722	0.182191836148005	0.283166483432737	0.0037	0.0026	0.0259	0.154	0.0109	0.1637	0.193	0.0109	0.0018	0.0126	0.0077	0.0144	0.0036	0.0079	0.0206	0.1216	0.1413	0.0029	0.0042	0.0112	0.0162	0.019	0.0109	0.0195	0.0107	0.0023
10	rs16912807	60674838	0.9	0.124917206299546	0.85	0.32706018639722	0.0237163785177739	0.157116455162201	0.004	0.0022	0.0235	0.1541	0.0097	0.1681	0.1964	0.0113	0.0024	0.0123	0.0068	0.0133	0.0032	0.0076	0.0189	0.12	0.1456	0.0028	0.0036	0.0118	0.0176	0.0186	0.0087	0.0189	0.01	0.0024
10	rs55744213	60685413	0.9	0.124917206299546	0.85	0.32706018639722	0.0106398249956119	0.0505945494654554	0.004	0.0022	0.0236	0.1542	0.0096	0.1683	0.1965	0.0113	0.0024	0.0122	0.0067	0.0133	0.0031	0.0076	0.0188	0.1199	0.1464	0.0028	0.0036	0.0118	0.0174	0.0186	0.0086	0.0189	0.01	0.0024
10	rs6481445	60688982	0.9	0.124917206299546	0.85	0.32706018639722	0.00707198544549351	0.0453300090911884	0.004	0.0024	0.0236	0.1544	0.0096	0.1684	0.1964	0.0112	0.0024	0.0122	0.0067	0.0133	0.0031	0.0076	0.0188	0.1197	0.1464	0.003	0.0036	0.0118	0.0174	0.0185	0.0086	0.0189	0.0099	0.0024
10	rs11006315	60696111	0.89	0.145699762692903	0.85	0.32706018639722	0.00821493581343492	0.0379726398326145	0.004	0.0024	0.0236	0.1547	0.0095	0.1685	0.1965	0.0112	0.0024	0.0121	0.0067	0.0133	0.0031	0.0076	0.0188	0.1198	0.1463	0.0029	0.0036	0.0118	0.0174	0.0185	0.0085	0.0187	0.0099	0.0024
10	rs61861345	60705768	0.89	0.145699762692903	0.85	0.32706018639722	0.00807359727385345	0.0380265792643698	0.004	0.0024	0.0236	0.1547	0.0095	0.1685	0.1965	0.0112	0.0024	0.0121	0.0067	0.0133	0.0031	0.0076	0.0188	0.1194	0.1466	0.0029	0.0037	0.0118	0.0174	0.0185	0.0085	0.0187	0.0099	0.0024
10	rs75303835	60713295	0.89	0.145699762692903	0.84	0.364737902801441	0.00912229080716088	0.0332614138725438	0.004	0.0024	0.0236	0.1551	0.0095	0.1687	0.1965	0.0112	0.0024	0.012	0.0066	0.0133	0.003	0.0075	0.0189	0.1193	0.1466	0.0029	0.0037	0.0118	0.0174	0.0185	0.0085	0.0186	0.0098	0.0024
10	rs7085892	60719597	0.89	0.145699762692903	0.84	0.364737902801441	0.0105052092842229	0.0323034698908389	0.004	0.0024	0.0235	0.1553	0.0094	0.1688	0.1967	0.0112	0.0024	0.012	0.0066	0.0131	0.0029	0.0075	0.0189	0.1193	0.1465	0.0028	0.0037	0.0119	0.0175	0.0184	0.0085	0.0185	0.0098	0.0024
10	rs17755098	60720263	0.89	0.145699762692903	0.84	0.364737902801441	0.0106831754474403	0.032504069343365	0.004	0.0024	0.0235	0.1554	0.0094	0.1688	0.1967	0.0112	0.0024	0.012	0.0066	0.0131	0.0029	0.0075	0.0189	0.1193	0.1465	0.0028	0.0037	0.0119	0.0175	0.0184	0.0085	0.0185	0.0098	0.0024
10	rs10826258	60724306	0.89	0.145699762692903	0.84	0.364737902801441	0.0118107951953812	0.0212179386400768	0.004	0.0024	0.0236	0.1562	0.0093	0.1687	0.197	0.0111	0.0024	0.0119	0.0065	0.0132	0.0029	0.0075	0.0189	0.1186	0.1466	0.0028	0.0038	0.012	0.0178	0.0183	0.0084	0.0185	0.0096	0.0025
10	rs11006327	60725940	0.89	0.145699762692903	0.84	0.364737902801441	0.0106020022494017	0.0209314623950504	0.004	0.0024	0.0235	0.1564	0.0092	0.169	0.1977	0.0111	0.0024	0.0118	0.0064	0.0132	0.0028	0.0074	0.0188	0.1182	0.1465	0.0028	0.0038	0.0119	0.0178	0.0181	0.0084	0.0185	0.0096	0.0025
10	rs7082092	60726740	0.89	0.145699762692903	0.84	0.364737902801441	0.00975468359098998	0.0160639782731499	0.004	0.0024	0.0234	0.1565	0.0092	0.1692	0.198	0.0111	0.0024	0.0118	0.0064	0.0131	0.0028	0.0074	0.0188	0.118	0.1465	0.0028	0.0038	0.0119	0.0177	0.018	0.0083	0.0185	0.0095	0.0025
10	rs3851240	60727268	0.89	0.145699762692903	0.84	0.364737902801441	0.00933115493030721	0.0142203211230938	0.004	0.0024	0.0234	0.1567	0.0092	0.1695	0.1978	0.0111	0.0025	0.0118	0.0064	0.0131	0.0028	0.0074	0.0188	0.1179	0.1465	0.0028	0.0038	0.0119	0.0177	0.018	0.0083	0.0185	0.0095	0.0025
10	rs10763596	60739526	0.89	0.145699762692903	0.84	0.364737902801441	0.0105642809702708	0.010665811130143	0.0043	0.0024	0.0234	0.1578	0.0092	0.1697	0.1984	0.0111	0.0024	0.0121	0.0063	0.013	0.0027	0.0073	0.0191	0.1174	0.1465	0.0028	0.0037	0.0119	0.0178	0.0174	0.0081	0.0181	0.0092	0.0025
10	rs204940	60740316	0.88	0.168925028033099	0.84	0.364737902801441	0.00809116218354619	0.00950423792628744	0.0043	0.0024	0.0235	0.1581	0.009	0.1691	0.1986	0.011	0.0023	0.0121	0.0063	0.013	0.0027	0.0072	0.0192	0.1175	0.1465	0.0028	0.0037	0.0119	0.0178	0.0174	0.008	0.0186	0.0091	0.0024
10	rs79375488	60740366	0.88	0.168925028033099	0.84	0.364737902801441	0.00800798839053459	0.00983710265062258	0.0043	0.0024	0.0235	0.1581	0.009	0.1691	0.1986	0.011	0.0023	0.0121	0.0063	0.013	0.0027	0.0072	0.0192	0.1175	0.1465	0.0028	0.0037	0.0119	0.0178	0.0174	0.008	0.0186	0.0091	0.0024
10	rs35902737	60753451	0.88	0.168925028033099	0.84	0.364737902801441	0.00379187906635348	0.00534277386279771	0.0043	0.0025	0.0236	0.1587	0.0087	0.1697	0.1983	0.011	0.0023	0.0117	0.0062	0.013	0.0027	0.0071	0.019	0.118	0.1466	0.0029	0.0036	0.0117	0.018	0.0171	0.0078	0.0188	0.0088	0.0024
10	rs2447112	60754780	0.88	0.168925028033099	0.83	0.405269641990714	0.00376271193513331	0.00530219273964151	0.0043	0.0025	0.0237	0.1587	0.0087	0.1697	0.1983	0.011	0.0023	0.0117	0.0062	0.013	0.0027	0.0071	0.019	0.118	0.1466	0.0029	0.0036	0.0117	0.018	0.0171	0.0078	0.0188	0.0088	0.0024
10	rs7903247	60765036	0.88	0.168925028033099	0.83	0.405269641990714	0.00357509040442225	0.00396812343301607	0.0043	0.0024	0.0232	0.1593	0.0084	0.1702	0.199	0.011	0.0024	0.0119	0.0061	0.0128	0.0028	0.0069	0.0189	0.118	0.1462	0.0029	0.0035	0.0116	0.0188	0.0169	0.0077	0.0189	0.0086	0.0025
10	rs17761583	60766127	0.88	0.168925028033099	0.83	0.405269641990714	0.00354031748172065	0.00366273941643366	0.0043	0.0024	0.0233	0.1593	0.0084	0.1702	0.1991	0.011	0.0024	0.0118	0.006	0.0128	0.0028	0.0069	0.0189	0.118	0.1462	0.0029	0.0035	0.0115	0.0188	0.0169	0.0077	0.0189	0.0086	0.0025
10	rs11006354	60793522	0.89	0.145699762692903	0.83	0.405269641990714	0.000806209982527798	0.00309155458713481	0.0045	0.0023	0.0232	0.1602	0.0078	0.1707	0.2005	0.0103	0.0027	0.0113	0.0056	0.013	0.003	0.0062	0.0186	0.1182	0.1479	0.0032	0.0035	0.011	0.0185	0.0168	0.0073	0.0183	0.0078	0.0026
10	rs114331759	60793941	0.89	0.145699762692903	0.83	0.405269641990714	0.000184007975001305	0.00471323609573375	0.0045	0.0023	0.0238	0.1613	0.0075	0.1721	0.2018	0.0099	0.0027	0.011	0.0053	0.0131	0.0029	0.0061	0.0184	0.1178	0.1486	0.003	0.0031	0.0106	0.0188	0.0164	0.0067	0.0179	0.0067	0.0026
10	rs7092935	60804207	0.89	0.145699762692903	0.83	0.405269641990714	0.000163984821338722	0.00204512109275584	0.0042	0.0021	0.0249	0.1627	0.0075	0.1751	0.2045	0.0088	0.0024	0.0106	0.005	0.013	0.0026	0.0057	0.0178	0.1172	0.15	0.0028	0.002	0.01	0.0192	0.0163	0.0061	0.0171	0.005	0.0023
10	rs12779873	60804875	0.89	0.145699762692903	0.83	0.405269641990714	0.0001608947868088	0.00206931501657165	0.0042	0.0021	0.0249	0.1627	0.0075	0.1751	0.2045	0.0088	0.0024	0.0106	0.005	0.013	0.0026	0.0057	0.0178	0.1172	0.15	0.0028	0.002	0.01	0.0192	0.0163	0.0061	0.0171	0.005	0.0023
10	rs74910990	60812831	0.89	0.145699762692903	0.83	0.405269641990714	0.000146842258036062	0.00243792329716486	0.0042	0.0021	0.025	0.1626	0.0074	0.1751	0.2045	0.0088	0.0024	0.0106	0.0049	0.013	0.0028	0.0057	0.0177	0.1171	0.1501	0.0029	0.002	0.01	0.0193	0.0163	0.0061	0.017	0.0049	0.0023
10	rs1992668	60820345	0.89	0.145699762692903	0.83	0.405269641990714	0.000164168147604405	0.0029569681568497	0.0042	0.0021	0.0252	0.1625	0.0074	0.175	0.2045	0.0088	0.0024	0.0106	0.005	0.0131	0.003	0.0057	0.0177	0.117	0.1503	0.0031	0.002	0.01	0.0193	0.0163	0.006	0.0169	0.0049	0.0023
10	rs16913028	60823753	0.89	0.145699762692903	0.83	0.405269641990714	0.000202316000926364	0.00343435381019685	0.0042	0.0021	0.0252	0.1625	0.0074	0.175	0.2045	0.0088	0.0024	0.0106	0.005	0.0131	0.0032	0.0057	0.0176	0.117	0.1504	0.0032	0.002	0.01	0.0193	0.0163	0.006	0.0168	0.0048	0.0023
10	rs72806553	60830263	0.89	0.145699762692903	0.83	0.405269641990714	0.000239016692696469	0.00367935822891247	0.0042	0.0021	0.0253	0.1625	0.0073	0.1749	0.2045	0.0089	0.0024	0.0106	0.005	0.0131	0.0032	0.0056	0.0176	0.1169	0.1504	0.0032	0.002	0.01	0.0193	0.0163	0.006	0.0168	0.0048	0.0023
10	rs17701618	60832608	0.89	0.145699762692903	0.83	0.405269641990714	0.000266210699030352	0.00379683220899093	0.0042	0.0021	0.0253	0.1625	0.0073	0.1749	0.2045	0.0089	0.0024	0.0106	0.005	0.0131	0.0033	0.0056	0.0176	0.1169	0.1504	0.0032	0.002	0.01	0.0193	0.0163	0.006	0.0168	0.0048	0.0023
10	rs182219761	60844399	0.89	0.145699762692903	0.82	0.448736318624531	0.0062729480260178	0.00934001547333486	0.0042	0.0021	0.0254	0.1627	0.0073	0.1743	0.2044	0.0089	0.0023	0.0106	0.0051	0.0131	0.0042	0.0055	0.0176	0.1166	0.1504	0.0038	0.0019	0.01	0.0193	0.0164	0.0059	0.0165	0.0047	0.0024
10	rs7068712	60845241	0.89	0.145699762692903	0.82	0.448736318624531	0.00693039481411564	0.0100622832198251	0.0042	0.0021	0.0254	0.1627	0.0073	0.1743	0.2044	0.0089	0.0023	0.0106	0.0051	0.0131	0.0042	0.0055	0.0176	0.1166	0.1504	0.0038	0.0019	0.01	0.0193	0.0164	0.0059	0.0165	0.0047	0.0024
10	rs117406255	60848926	0.89	0.145699762692903	0.82	0.448736318624531	0.00708388434986278	0.00864543521770959	0.0042	0.0021	0.0253	0.1627	0.0073	0.1749	0.2043	0.0089	0.0022	0.0105	0.0051	0.0131	0.0042	0.0055	0.0176	0.1165	0.1503	0.0038	0.0019	0.01	0.0193	0.0161	0.0059	0.0165	0.0047	0.0024
10	rs79853435	60849955	0.89	0.145699762692903	0.82	0.448736318624531	0.00741512592799448	0.00986510719793148	0.0042	0.0021	0.0253	0.1627	0.0073	0.1749	0.2043	0.0089	0.0022	0.0105	0.0051	0.0131	0.0042	0.0055	0.0176	0.1165	0.1503	0.0038	0.0019	0.01	0.0193	0.0161	0.0059	0.0165	0.0047	0.0024
10	rs118120797	60873931	0.89	0.145699762692903	0.83	0.405269641990714	0.00732104098293154	0.008104687854198	0.0041	0.0021	0.0256	0.1622	0.0072	0.1748	0.2046	0.0091	0.0021	0.0105	0.0051	0.013	0.0041	0.0054	0.0176	0.1166	0.1509	0.0037	0.0017	0.01	0.0194	0.0163	0.0058	0.0166	0.0046	0.0023
10	rs76199900	60875679	0.89	0.145699762692903	0.83	0.405269641990714	0.00726826971338563	0.00790345809078708	0.004	0.0021	0.0256	0.1621	0.0072	0.1749	0.2047	0.0091	0.0021	0.0105	0.0051	0.013	0.0041	0.0053	0.0176	0.1166	0.151	0.0037	0.0017	0.01	0.0194	0.0163	0.0058	0.0166	0.0046	0.0023
10	rs61861184	60891412	0.89	0.145699762692903	0.82	0.448736318624531	0.00776238710185539	0.00915028632356226	0.004	0.0021	0.0258	0.1619	0.0072	0.1749	0.2049	0.009	0.002	0.0104	0.0052	0.013	0.004	0.0053	0.0176	0.1167	0.1512	0.0036	0.0016	0.01	0.0194	0.0164	0.0058	0.0166	0.0045	0.0022
10	rs79569098	60892116	0.89	0.145699762692903	0.82	0.448736318624531	0.00778369725993074	0.00877685467833528	0.004	0.0021	0.0258	0.1619	0.0072	0.1749	0.2049	0.009	0.002	0.0105	0.0052	0.013	0.004	0.0053	0.0176	0.1167	0.1512	0.0036	0.0016	0.01	0.0193	0.0165	0.0058	0.0166	0.0045	0.0022
10	rs1975191	60893372	0.89	0.145699762692903	0.82	0.448736318624531	0.0084033017400196	0.0121126661705541	0.004	0.002	0.0258	0.162	0.0072	0.1749	0.2049	0.009	0.002	0.0105	0.0052	0.013	0.004	0.0053	0.0176	0.1167	0.1513	0.0036	0.0016	0.01	0.0191	0.0165	0.0058	0.0166	0.0045	0.0022
10	rs11006380	60893515	0.89	0.145699762692903	0.83	0.405269641990714	0.00832666550064462	0.0120505153793336	0.004	0.002	0.0258	0.162	0.0072	0.1749	0.205	0.009	0.002	0.0105	0.0052	0.013	0.004	0.0053	0.0176	0.1167	0.1513	0.0036	0.0016	0.01	0.0191	0.0165	0.0058	0.0166	0.0045	0.0022
10	rs76617342	60907607	0.89	0.145699762692903	0.84	0.364737902801441	0.00909343182628607	0.00782867581540536	0.0038	0.002	0.0264	0.1618	0.0072	0.1747	0.2059	0.009	0.0019	0.0105	0.0051	0.0131	0.0038	0.0051	0.0177	0.1168	0.1514	0.0036	0.0015	0.01	0.019	0.0164	0.0057	0.0167	0.0044	0.0021
10	rs10491018	60908771	0.89	0.145699762692903	0.84	0.364737902801441	0.00905027352909418	0.00818082769224919	0.0038	0.002	0.0264	0.1618	0.0072	0.1747	0.2059	0.009	0.0019	0.0105	0.0051	0.0131	0.0038	0.0051	0.0177	0.1166	0.1515	0.0036	0.0015	0.01	0.019	0.0164	0.0057	0.0167	0.0044	0.0021
10	rs12411934	60909461	0.89	0.145699762692903	0.85	0.32706018639722	0.00912229080716088	0.00843729940266157	0.0038	0.002	0.0264	0.1618	0.0072	0.1747	0.2059	0.009	0.0019	0.0105	0.0051	0.0131	0.0038	0.0051	0.0177	0.1165	0.1515	0.0036	0.0015	0.01	0.019	0.0164	0.0057	0.0167	0.0044	0.0021
10	rs72806577	60909857	0.89	0.145699762692903	0.85	0.32706018639722	0.00916570971096591	0.00864543521770959	0.0038	0.002	0.0264	0.1618	0.0072	0.1747	0.2059	0.009	0.0019	0.0105	0.0051	0.0131	0.0038	0.0052	0.0177	0.1164	0.1516	0.0036	0.0015	0.01	0.019	0.0164	0.0057	0.0167	0.0044	0.0021
10	rs990758	60911750	0.89	0.145699762692903	0.85	0.32706018639722	0.00865030807896828	0.00815540662371612	0.0038	0.002	0.0264	0.1618	0.0072	0.1747	0.206	0.009	0.0019	0.0105	0.0051	0.0131	0.0038	0.0052	0.0177	0.116	0.1517	0.0036	0.0015	0.01	0.019	0.0164	0.0057	0.0167	0.0044	0.0021
10	rs113221158	60932260	0.89	0.145699762692903	0.85	0.32706018639722	0.0094344680169533	0.00512161637584443	0.0034	0.0018	0.0267	0.1614	0.0074	0.1756	0.207	0.0088	0.0019	0.0103	0.005	0.0135	0.0035	0.0052	0.0179	0.1154	0.1523	0.0034	0.0012	0.0098	0.0186	0.0166	0.006	0.0169	0.0041	0.0016
10	rs117365898	60935642	0.89	0.145699762692903	0.85	0.32706018639722	0.0111072596534827	0.0054449476229646	0.0034	0.0018	0.0267	0.1615	0.0075	0.1757	0.2071	0.0088	0.0019	0.0103	0.005	0.0134	0.0035	0.0049	0.0179	0.1153	0.1523	0.0034	0.0012	0.0098	0.0185	0.0166	0.006	0.0169	0.0041	0.0015
10	rs4336984	60942534	0.89	0.145699762692903	0.85	0.32706018639722	0.0148790636034167	0.00590675265888128	0.0034	0.0018	0.0268	0.1618	0.0075	0.1758	0.2072	0.0088	0.002	0.0103	0.005	0.0133	0.0035	0.0045	0.018	0.1153	0.1523	0.0034	0.0012	0.0098	0.0185	0.0166	0.0061	0.017	0.0041	0.0015
10	rs11815128	60943820	0.89	0.145699762692903	0.85	0.32706018639722	0.0149417144099804	0.00592821789984077	0.0034	0.0018	0.0268	0.1618	0.0075	0.1758	0.2072	0.0088	0.002	0.0103	0.005	0.0133	0.0035	0.0045	0.018	0.1153	0.1523	0.0034	0.0012	0.0098	0.0185	0.0166	0.0061	0.017	0.0041	0.0015
10	rs11595729	60952296	0.89	0.145699762692903	0.85	0.32706018639722	0.0151449163459716	0.00590675265888128	0.0034	0.0018	0.0268	0.1618	0.0075	0.1758	0.2072	0.0088	0.002	0.0103	0.005	0.0133	0.0035	0.0045	0.018	0.1153	0.1523	0.0034	0.0012	0.0098	0.0185	0.0166	0.0061	0.017	0.0041	0.0015
10	rs78471746	60952597	0.89	0.145699762692903	0.85	0.32706018639722	0.0151449163459716	0.00590675265888128	0.0034	0.0018	0.0268	0.1618	0.0075	0.1758	0.2072	0.0088	0.002	0.0103	0.005	0.0133	0.0035	0.0045	0.018	0.1153	0.1523	0.0034	0.0012	0.0098	0.0185	0.0166	0.0061	0.017	0.0041	0.0015
10	rs117839331	60955642	0.89	0.145699762692903	0.84	0.364737902801441	0.0151167677991238	0.00582130402301291	0.0034	0.0018	0.0268	0.1618	0.0075	0.1758	0.2072	0.0088	0.002	0.0103	0.005	0.0133	0.0035	0.0045	0.018	0.1153	0.1524	0.0034	0.0012	0.0098	0.0185	0.0166	0.0061	0.017	0.0041	0.0015
10	rs72806592	60965718	0.89	0.145699762692903	0.84	0.364737902801441	0.0158612868250497	0.00538351976699327	0.0033	0.0018	0.0268	0.1618	0.0075	0.1759	0.2072	0.0088	0.002	0.0103	0.005	0.0132	0.0035	0.0045	0.018	0.1155	0.1523	0.0034	0.0012	0.0098	0.0185	0.0164	0.0061	0.0169	0.0041	0.0015
10	rs12249089	60982233	0.89	0.145699762692903	0.84	0.364737902801441	0.0161325685133909	0.00514151570516463	0.0033	0.0018	0.0267	0.1618	0.0076	0.176	0.2073	0.0088	0.0019	0.0103	0.005	0.0132	0.0034	0.0046	0.018	0.1154	0.1523	0.0034	0.0011	0.0098	0.0184	0.0164	0.0061	0.0169	0.0041	0.0014
10	rs77554367	60999991	0.89	0.145699762692903	0.84	0.364737902801441	0.0162212806181486	0.00504243072538959	0.0033	0.0018	0.0267	0.1618	0.0076	0.1761	0.2073	0.0088	0.002	0.0103	0.005	0.0132	0.0034	0.0046	0.018	0.1154	0.1523	0.0034	0.0011	0.0098	0.0184	0.0164	0.0061	0.0169	0.0041	0.0014
10	rs78919491	61001971	0.89	0.145699762692903	0.84	0.364737902801441	0.0162509309136735	0.00504243072538959	0.0033	0.0018	0.0267	0.1618	0.0076	0.1761	0.2073	0.0088	0.002	0.0103	0.005	0.0132	0.0034	0.0046	0.018	0.1154	0.1523	0.0034	0.0011	0.0098	0.0184	0.0164	0.0061	0.0169	0.0041	0.0014
10	rs2452505	61005244	0.89	0.145699762692903	0.83	0.405269641990714	0.0167080526287649	0.00496390360833858	0.0033	0.0018	0.0267	0.1618	0.0076	0.1762	0.2074	0.0089	0.002	0.0102	0.005	0.0131	0.0034	0.0046	0.0181	0.1154	0.1523	0.0034	0.0011	0.0098	0.0184	0.0163	0.0062	0.0169	0.0041	0.0014
10	rs78974041	61006956	0.89	0.145699762692903	0.83	0.405269641990714	0.0174699328892037	0.00445105438321451	0.0032	0.0018	0.0267	0.1617	0.0076	0.1762	0.2074	0.0091	0.0019	0.0103	0.005	0.0131	0.0034	0.0046	0.0181	0.1154	0.1521	0.0033	0.0011	0.0099	0.0184	0.0164	0.0062	0.0169	0.0041	0.0014
10	rs1459996	61007534	0.89	0.145699762692903	0.83	0.405269641990714	0.0177769433399552	0.00432298097597732	0.0032	0.0018	0.0267	0.1616	0.0076	0.1762	0.2074	0.0091	0.0019	0.0103	0.005	0.0131	0.0034	0.0046	0.0181	0.1155	0.152	0.0033	0.0011	0.0099	0.0184	0.0164	0.0062	0.0169	0.0041	0.0014
10	rs2452500	61024518	0.89	0.145699762692903	0.82	0.448736318624531	0.0104197320803248	0.00423273037143087	0.0029	0.0018	0.0266	0.1615	0.0076	0.176	0.2076	0.0092	0.0019	0.0102	0.0049	0.0131	0.0035	0.0047	0.0181	0.1154	0.152	0.0033	0.0014	0.0099	0.0184	0.0164	0.0062	0.0169	0.0043	0.0014
10	rs72808525	61024689	0.89	0.145699762692903	0.82	0.448736318624531	0.0104197320803248	0.00423273037143087	0.0029	0.0018	0.0266	0.1615	0.0076	0.176	0.2076	0.0092	0.0019	0.0102	0.0049	0.0131	0.0035	0.0047	0.0181	0.1154	0.152	0.0033	0.0014	0.0099	0.0184	0.0164	0.0062	0.0169	0.0043	0.0014
10	rs28542641	61027254	0.89	0.145699762692903	0.82	0.448736318624531	0.00896917737303815	0.00367935822891247	0.0029	0.0018	0.0263	0.1615	0.0076	0.176	0.2076	0.0092	0.0019	0.0102	0.0052	0.0131	0.0035	0.0047	0.0181	0.1154	0.152	0.0033	0.0014	0.0099	0.0184	0.0164	0.0062	0.0169	0.0043	0.0014
10	rs79053614	61031856	0.89	0.145699762692903	0.82	0.448736318624531	0.00902158796301232	0.00395081037694735	0.0029	0.0018	0.0263	0.1615	0.0076	0.176	0.2076	0.0092	0.0019	0.0102	0.0052	0.0131	0.0035	0.0047	0.0181	0.1154	0.152	0.0033	0.0014	0.0099	0.0184	0.0164	0.0062	0.0169	0.0043	0.0014
10	rs72808528	61035989	0.89	0.145699762692903	0.82	0.448736318624531	0.00898820890425948	0.003763064161631	0.0029	0.0018	0.0263	0.1615	0.0076	0.176	0.2076	0.0092	0.0019	0.0102	0.0052	0.0131	0.0035	0.0047	0.0181	0.1154	0.152	0.0033	0.0014	0.0099	0.0184	0.0164	0.0062	0.0169	0.0043	0.0014
10	rs74151081	61036395	0.89	0.145699762692903	0.82	0.448736318624531	0.00898344814496023	0.003763064161631	0.0029	0.0018	0.0263	0.1615	0.0076	0.176	0.2076	0.0092	0.0019	0.0102	0.0052	0.0131	0.0035	0.0047	0.0181	0.1154	0.152	0.0033	0.0014	0.0099	0.0184	0.0164	0.0062	0.0169	0.0043	0.0014
10	rs77972751	61047500	0.89	0.145699762692903	0.82	0.448736318624531	0.00728447579656814	0.00597127208565686	0.003	0.0018	0.0262	0.1616	0.0077	0.1758	0.2075	0.0092	0.0019	0.0103	0.0052	0.0133	0.0034	0.0049	0.0181	0.1154	0.1522	0.0033	0.0014	0.0098	0.018	0.0162	0.0062	0.0169	0.0045	0.0014
10	rs4948229	61051837	0.89	0.145699762692903	0.82	0.448736318624531	0.00459225788257049	0.010261460376375	0.0032	0.0018	0.0264	0.1617	0.0078	0.1753	0.2073	0.0092	0.002	0.0104	0.0053	0.0137	0.0034	0.0053	0.018	0.1154	0.1525	0.0033	0.0014	0.0096	0.017	0.0159	0.0062	0.0168	0.0048	0.0014
10	rs11006431	61055010	0.89	0.145699762692903	0.82	0.448736318624531	0.00290916732576728	0.00966993397630557	0.0032	0.0018	0.0265	0.1617	0.0077	0.1752	0.2072	0.0092	0.0019	0.0102	0.0054	0.0138	0.0034	0.0055	0.018	0.1154	0.1527	0.0032	0.0014	0.0096	0.0165	0.0157	0.0062	0.0168	0.005	0.0015
10	rs17831190	61058037	0.89	0.145699762692903	0.82	0.448736318624531	0.0029991665442686	0.0137520216307888	0.0032	0.0018	0.0266	0.1617	0.0077	0.1749	0.2072	0.0093	0.0019	0.0102	0.0054	0.0139	0.0034	0.0056	0.0181	0.1154	0.1528	0.0032	0.0014	0.0096	0.0163	0.0157	0.0061	0.0169	0.005	0.0015
10	rs373304	61061507	0.89	0.145699762692903	0.82	0.448736318624531	0.00290127274466974	0.0208092628186829	0.0032	0.0018	0.0266	0.1617	0.0077	0.1749	0.2073	0.0093	0.0019	0.0102	0.0054	0.0139	0.0034	0.0056	0.0182	0.1154	0.1527	0.0032	0.0014	0.0096	0.0161	0.0158	0.0061	0.0169	0.005	0.0015
10	rs2125839	61069211	0.9	0.124917206299546	0.82	0.448736318624531	0.00387548953241311	0.0281774060916844	0.0033	0.0018	0.0273	0.1611	0.0077	0.1753	0.2077	0.0094	0.0017	0.0099	0.0055	0.0142	0.0036	0.0057	0.0182	0.1155	0.152	0.0031	0.0015	0.0093	0.0157	0.0157	0.0061	0.0166	0.0052	0.0016
10	rs10219099	61070567	0.9	0.124917206299546	0.82	0.448736318624531	0.00377727327090765	0.0354767928393721	0.0033	0.0018	0.0273	0.161	0.0076	0.1756	0.2075	0.0093	0.0018	0.01	0.0056	0.0142	0.0036	0.0057	0.0182	0.1158	0.1521	0.003	0.0015	0.0093	0.0155	0.0157	0.0061	0.0166	0.0052	0.0016
10	rs10826276	61073257	0.9	0.124917206299546	0.82	0.448736318624531	0.00463207412560999	0.0563661621431068	0.0033	0.0018	0.0273	0.1613	0.0076	0.1759	0.2072	0.0092	0.0018	0.01	0.0056	0.0144	0.0036	0.0057	0.0181	0.1161	0.1521	0.0029	0.0015	0.0091	0.0151	0.0157	0.006	0.0166	0.0052	0.0016
10	rs11815025	61075275	0.9	0.124917206299546	0.82	0.448736318624531	0.00769449481374984	0.129066862162823	0.0032	0.0017	0.0269	0.1618	0.0077	0.1765	0.2068	0.0089	0.0018	0.01	0.0057	0.015	0.0037	0.0058	0.0182	0.1168	0.1521	0.003	0.0015	0.0087	0.0138	0.0158	0.0059	0.0164	0.0052	0.0016
10	rs284633	61090063	0.9	0.124917206299546	0.82	0.448736318624531	0.0101299033821561	0.22179471331905	0.0032	0.0018	0.0267	0.1619	0.0078	0.1771	0.2059	0.0088	0.0018	0.0101	0.0059	0.0156	0.0037	0.0058	0.0183	0.1176	0.152	0.003	0.0016	0.0085	0.0125	0.0158	0.006	0.0164	0.0053	0.0016
10	rs284632	61090513	0.9	0.124917206299546	0.79	0.597486775499064	0.00970916285784157	0.207247956042958	0.0032	0.0018	0.0267	0.1619	0.0078	0.1771	0.2059	0.0088	0.0018	0.0101	0.0059	0.0156	0.0037	0.0058	0.0183	0.1176	0.152	0.003	0.0016	0.0085	0.0125	0.0158	0.006	0.0164	0.0053	0.0016
10	rs113231662	61097300	0.9	0.124917206299546	0.79	0.597486775499064	0.0062657241274466	0.221470341512069	0.0031	0.0018	0.0267	0.162	0.0078	0.1772	0.2063	0.0085	0.0018	0.0102	0.0058	0.0157	0.0037	0.0059	0.0184	0.1176	0.1522	0.0024	0.0016	0.0085	0.0126	0.0157	0.006	0.0164	0.0054	0.0014
10	rs638245	61100872	0.9	0.124917206299546	0.79	0.597486775499064	0.0052529516396265	0.208412367335258	0.0031	0.0018	0.0267	0.162	0.0078	0.1772	0.2065	0.0084	0.0019	0.0102	0.0058	0.0157	0.0037	0.0059	0.0184	0.1176	0.1523	0.0022	0.0016	0.0085	0.0126	0.0157	0.006	0.0164	0.0054	0.0013
10	rs16913437	61101624	0.9	0.124917206299546	0.79	0.597486775499064	0.00519651829255024	0.210003689127119	0.0031	0.0018	0.0267	0.162	0.0078	0.1773	0.2065	0.0084	0.0019	0.0102	0.0058	0.0157	0.0037	0.0059	0.0184	0.1176	0.1523	0.0022	0.0016	0.0085	0.0126	0.0157	0.006	0.0164	0.0054	0.0013
10	rs12240944	61103632	0.9	0.124917206299546	0.79	0.597486775499064	0.00597504385062418	0.220282308031626	0.0031	0.0018	0.0267	0.162	0.0078	0.1773	0.2065	0.0084	0.0019	0.0102	0.0058	0.0157	0.0036	0.0059	0.0184	0.1176	0.1523	0.0022	0.0016	0.0085	0.0126	0.0157	0.006	0.0164	0.0054	0.0013
10	rs75475186	61110698	0.9	0.124917206299546	0.79	0.597486775499064	0.00599246322119411	0.320924657666739	0.0031	0.0018	0.0267	0.1619	0.0078	0.1772	0.2064	0.0084	0.0018	0.0102	0.0058	0.0157	0.0035	0.0059	0.0185	0.1176	0.1524	0.0022	0.0016	0.0085	0.0125	0.0158	0.006	0.0164	0.0055	0.0013
10	rs11006445	61115326	0.91	0.106429816649543	0.79	0.597486775499064	0.00197611746454782	0.347065895349878	0.0029	0.0019	0.0266	0.1614	0.0083	0.1769	0.2057	0.0084	0.0018	0.0102	0.0061	0.016	0.0025	0.006	0.0187	0.118	0.1525	0.0022	0.0018	0.0085	0.0121	0.0161	0.0059	0.0165	0.0059	0.0014
10	rs11006447	61117601	0.91	0.106429816649543	0.79	0.597486775499064	0.00192876817242772	0.342977075173033	0.0029	0.0019	0.0266	0.1614	0.0083	0.1769	0.2057	0.0084	0.0018	0.0102	0.0061	0.016	0.0025	0.006	0.0187	0.118	0.1525	0.0022	0.0018	0.0085	0.0121	0.0161	0.0059	0.0165	0.0059	0.0014
10	rs74316004	61118732	0.91	0.106429816649543	0.79	0.597486775499064	0.00194444836876208	0.340012193613999	0.0029	0.0019	0.0266	0.1614	0.0083	0.1769	0.2057	0.0084	0.0018	0.0102	0.0061	0.016	0.0025	0.006	0.0187	0.118	0.1525	0.0022	0.0018	0.0085	0.0121	0.0161	0.0059	0.0165	0.0059	0.0014
10	rs117626244	61119884	0.91	0.106429816649543	0.79	0.597486775499064	0.0019501757052041	0.340752715683388	0.0029	0.0019	0.0266	0.1614	0.0083	0.1769	0.2057	0.0084	0.0018	0.0102	0.0061	0.016	0.0025	0.006	0.0187	0.118	0.1525	0.0022	0.0018	0.0085	0.0121	0.0161	0.0059	0.0165	0.0059	0.0014
10	rs453670	61123193	0.91	0.106429816649543	0.79	0.597486775499064	0.00204665901970741	0.346321435366202	0.0029	0.0019	0.0266	0.1614	0.0083	0.1769	0.2057	0.0084	0.0018	0.0102	0.0061	0.016	0.0025	0.006	0.0187	0.118	0.1525	0.0022	0.0018	0.0085	0.0121	0.0161	0.0059	0.0165	0.0059	0.0014
10	rs10509101	61134335	0.91	0.106429816649543	0.8	0.544775224122235	0.00233776147886257	0.371886772123431	0.0028	0.0019	0.0266	0.1611	0.0086	0.1764	0.206	0.0084	0.0019	0.0103	0.0062	0.016	0.002	0.0062	0.0188	0.118	0.1526	0.0023	0.0019	0.0085	0.0118	0.0162	0.0057	0.0167	0.0061	0.0014
10	rs77249136	61134717	0.91	0.106429816649543	0.79	0.597486775499064	0.0023410808457556	0.371886772123431	0.0028	0.0019	0.0266	0.1611	0.0086	0.1764	0.206	0.0084	0.0019	0.0103	0.0062	0.016	0.002	0.0062	0.0188	0.118	0.1526	0.0023	0.0019	0.0085	0.0118	0.0162	0.0057	0.0167	0.0061	0.0014
10	rs12416396	61141044	0.91	0.106429816649543	0.79	0.597486775499064	0.00234606698819681	0.372013357969827	0.0028	0.0019	0.0266	0.1611	0.0086	0.1764	0.206	0.0084	0.0019	0.0103	0.0062	0.016	0.002	0.0062	0.0188	0.118	0.1526	0.0023	0.0019	0.0085	0.0118	0.0162	0.0057	0.0167	0.0061	0.0014
10	rs78662103	61142860	0.91	0.106429816649543	0.79	0.597486775499064	0.00234939581571664	0.372266566045819	0.0028	0.0019	0.0266	0.1611	0.0086	0.1764	0.206	0.0084	0.0019	0.0103	0.0062	0.016	0.002	0.0062	0.0188	0.118	0.1526	0.0023	0.0019	0.0085	0.0118	0.0162	0.0057	0.0167	0.0061	0.0014
10	rs74686887	61143842	0.91	0.106429816649543	0.79	0.597486775499064	0.00266857285396208	0.382434387198341	0.0028	0.0019	0.0266	0.1611	0.0086	0.1763	0.206	0.0084	0.0019	0.0103	0.0062	0.016	0.002	0.0062	0.0188	0.118	0.1526	0.0023	0.0019	0.0085	0.0118	0.0162	0.0057	0.0167	0.0061	0.0014
10	rs11006464	61146582	0.91	0.106429816649543	0.79	0.597486775499064	0.00267595797539264	0.386139075771314	0.0028	0.0019	0.0266	0.1611	0.0086	0.1763	0.206	0.0084	0.0019	0.0103	0.0062	0.016	0.002	0.0062	0.0188	0.118	0.1526	0.0023	0.0019	0.0085	0.0118	0.0162	0.0057	0.0167	0.0061	0.0014
10	rs74522921	61148523	0.91	0.106429816649543	0.79	0.597486775499064	0.0018795545771696	0.411564189709942	0.0027	0.0019	0.0267	0.1604	0.0084	0.1759	0.2066	0.0084	0.0018	0.0103	0.006	0.0161	0.0019	0.0063	0.0189	0.1183	0.1527	0.0022	0.0018	0.0085	0.0119	0.0162	0.0057	0.017	0.0062	0.0014
10	rs16913543	61153320	0.91	0.106429816649543	0.79	0.597486775499064	0.00132706819588269	0.40455063014013	0.0027	0.0019	0.0267	0.1601	0.0083	0.1757	0.2069	0.0085	0.0018	0.0103	0.006	0.0162	0.0019	0.0063	0.019	0.1184	0.1527	0.0022	0.0018	0.0085	0.0119	0.0163	0.0057	0.0171	0.0063	0.0014
10	rs7904602	61154870	0.91	0.106429816649543	0.79	0.597486775499064	0.00132916731195359	0.408572907230881	0.0027	0.0019	0.0267	0.1601	0.0083	0.1757	0.2069	0.0085	0.0018	0.0103	0.006	0.0162	0.0019	0.0063	0.019	0.1184	0.1527	0.0022	0.0018	0.0085	0.0119	0.0162	0.0057	0.0171	0.0063	0.0014
10	rs117662685	61179149	0.91	0.106429816649543	0.79	0.597486775499064	0.0013727996930361	0.411564189709942	0.0027	0.0019	0.0267	0.16	0.0083	0.1758	0.207	0.0085	0.0018	0.0103	0.006	0.0162	0.0019	0.0064	0.019	0.1184	0.1527	0.0022	0.0018	0.0084	0.0119	0.0162	0.0057	0.017	0.0063	0.0014
10	rs12412626	61181260	0.91	0.106429816649543	0.79	0.597486775499064	0.00137387830350883	0.4080532925947	0.0027	0.0019	0.0267	0.1599	0.0083	0.1758	0.207	0.0085	0.0018	0.0103	0.006	0.0162	0.0019	0.0064	0.019	0.1184	0.1527	0.0022	0.0018	0.0084	0.0119	0.0162	0.0057	0.017	0.0063	0.0014
10	rs9664002	61189831	0.91	0.106429816649543	0.79	0.597486775499064	0.00132392459364917	0.396281241577212	0.0027	0.0019	0.0266	0.1599	0.0083	0.1758	0.207	0.0085	0.0018	0.0103	0.006	0.0162	0.0019	0.0064	0.019	0.1184	0.1527	0.0022	0.0018	0.0084	0.0119	0.0162	0.0057	0.017	0.0063	0.0014
10	rs111467898	61191871	0.91	0.106429816649543	0.79	0.597486775499064	0.00138687559623594	0.399118543178129	0.0027	0.0019	0.0266	0.1599	0.0083	0.1758	0.207	0.0085	0.0018	0.0103	0.0059	0.0162	0.0019	0.0064	0.019	0.1184	0.1527	0.0022	0.0018	0.0084	0.0119	0.0162	0.0057	0.017	0.0063	0.0014
10	rs12414645	61226348	0.91	0.106429816649543	0.8	0.544775224122235	0.00082165788218712	0.414691855576725	0.0026	0.0019	0.0265	0.1599	0.0082	0.1753	0.2072	0.0083	0.0018	0.0102	0.0056	0.0162	0.0018	0.0065	0.0195	0.1185	0.1526	0.0022	0.0017	0.0086	0.0119	0.0162	0.0058	0.0173	0.0064	0.0015
10	rs56017863	61228624	0.91	0.106429816649543	0.79	0.597486775499064	0.000824492668970497	0.399893319376163	0.0025	0.0019	0.0264	0.1599	0.0082	0.1752	0.2071	0.0082	0.0017	0.0102	0.0055	0.0162	0.0018	0.0066	0.0197	0.1186	0.1528	0.0023	0.0017	0.0086	0.012	0.0162	0.0058	0.0173	0.0064	0.0015
10	rs1582101	61241081	0.91	0.106429816649543	0.79	0.597486775499064	0.000769306696168841	0.427003382343553	0.0025	0.0019	0.0263	0.1599	0.0082	0.1751	0.2069	0.0082	0.0018	0.0101	0.0054	0.0162	0.0018	0.0067	0.0199	0.1186	0.1529	0.0023	0.0017	0.0087	0.012	0.0162	0.0058	0.0174	0.0064	0.0016
10	rs10509105	61263256	0.91	0.106429816649543	0.79	0.597486775499064	0.00216248848016716	0.547913677463002	0.0024	0.0019	0.0261	0.1601	0.0083	0.1756	0.2067	0.0082	0.0017	0.0101	0.0052	0.0163	0.0017	0.0068	0.02	0.1184	0.1527	0.0022	0.0017	0.0086	0.012	0.016	0.0059	0.0174	0.0065	0.0016
10	rs116041093	61264476	0.91	0.106429816649543	0.79	0.597486775499064	0.00204516898723951	0.562544168466663	0.0024	0.0019	0.0261	0.1601	0.0083	0.1756	0.2067	0.0082	0.0017	0.0101	0.0052	0.0163	0.0017	0.0068	0.02	0.1184	0.1527	0.0022	0.0017	0.0086	0.012	0.016	0.0059	0.0174	0.0065	0.0016
10	rs7898048	61266568	0.91	0.106429816649543	0.79	0.597486775499064	0.00196167122750134	0.572727881718654	0.0024	0.0019	0.0261	0.1601	0.0083	0.1756	0.2067	0.0082	0.0017	0.0101	0.0052	0.0163	0.0017	0.0068	0.02	0.1184	0.1527	0.0022	0.0017	0.0086	0.012	0.016	0.0059	0.0174	0.0065	0.0016
10	rs72810492	61271263	0.91	0.106429816649543	0.8	0.544775224122235	0.00206610918690865	0.583098070253111	0.0024	0.0019	0.0261	0.1601	0.0083	0.1756	0.2067	0.0082	0.0017	0.0101	0.0052	0.0163	0.0017	0.0068	0.02	0.1184	0.1526	0.0022	0.0017	0.0086	0.0121	0.016	0.0059	0.0174	0.0065	0.0016
10	rs72806420	61280073	0.92	0.0900864543555373	0.8	0.544775224122235	0.00469230504305895	0.643316597342891	0.0024	0.0019	0.0262	0.1598	0.0083	0.1752	0.2061	0.0082	0.0016	0.01	0.0052	0.0165	0.0016	0.0071	0.0205	0.1185	0.1515	0.0022	0.0017	0.0088	0.0125	0.0159	0.0061	0.0178	0.0068	0.0016
10	rs117508509	61282608	0.92	0.0900864543555373	0.8	0.544775224122235	0.00433994797306078	0.672021350757585	0.0024	0.0019	0.0262	0.1597	0.0083	0.175	0.2058	0.0082	0.0016	0.01	0.0052	0.0166	0.0016	0.0072	0.0207	0.1185	0.1511	0.0022	0.0017	0.0089	0.0127	0.0158	0.0062	0.0179	0.0069	0.0016
10	rs1414629	61283736	0.92	0.0900864543555373	0.8	0.544775224122235	0.00307068695091948	0.651780745892723	0.0024	0.0019	0.0262	0.1596	0.0083	0.1749	0.2057	0.0082	0.0016	0.01	0.0053	0.0166	0.0016	0.0072	0.0208	0.1185	0.1509	0.0022	0.0017	0.0089	0.0128	0.0158	0.0063	0.018	0.0069	0.0016
10	rs78278488	61284384	0.92	0.0900864543555373	0.8	0.544775224122235	0.00274882233796155	0.605838704479266	0.0024	0.0019	0.0263	0.1596	0.0083	0.1752	0.2054	0.0082	0.0016	0.01	0.0053	0.0166	0.0016	0.0072	0.0208	0.1185	0.1509	0.0022	0.0017	0.0089	0.0128	0.0158	0.0063	0.018	0.007	0.0016
10	rs11594419	61284411	0.92	0.0900864543555373	0.8	0.544775224122235	0.00271874001203957	0.60181902396282	0.0024	0.0019	0.0263	0.1596	0.0083	0.1752	0.2054	0.0082	0.0016	0.01	0.0053	0.0166	0.0016	0.0072	0.0208	0.1185	0.1509	0.0022	0.0017	0.0089	0.0128	0.0158	0.0063	0.018	0.007	0.0016
10	rs79322437	61285018	0.92	0.0900864543555373	0.8	0.544775224122235	0.00277916985357257	0.617791312479083	0.0024	0.0019	0.0262	0.1596	0.0083	0.1752	0.2054	0.0082	0.0016	0.01	0.0053	0.0166	0.0016	0.0072	0.0208	0.1186	0.1509	0.0022	0.0017	0.0089	0.0128	0.0158	0.0063	0.018	0.007	0.0016
10	rs113685537	61285052	0.92	0.0900864543555373	0.8	0.544775224122235	0.00279253070160267	0.619379523743221	0.0024	0.0019	0.0262	0.1596	0.0083	0.1752	0.2054	0.0082	0.0016	0.01	0.0053	0.0166	0.0016	0.0072	0.0208	0.1186	0.1509	0.0022	0.0017	0.0089	0.0128	0.0158	0.0063	0.018	0.007	0.0016
10	rs76285034	61285097	0.92	0.0900864543555373	0.8	0.544775224122235	0.00281362984205362	0.621546812329752	0.0024	0.0019	0.0262	0.1596	0.0083	0.1752	0.2054	0.0082	0.0016	0.01	0.0053	0.0166	0.0016	0.0072	0.0208	0.1186	0.1509	0.0022	0.0017	0.0089	0.0128	0.0158	0.0063	0.018	0.007	0.0016
10	rs1763894	61286319	0.92	0.0900864543555373	0.8	0.544775224122235	0.00282326231116519	0.629073813925657	0.0024	0.0019	0.0262	0.1596	0.0083	0.1751	0.2054	0.0082	0.0016	0.01	0.0053	0.0167	0.0016	0.0072	0.0208	0.1185	0.1509	0.0022	0.0017	0.0089	0.0128	0.0158	0.0063	0.018	0.007	0.0016
10	rs12354621	61309703	0.93	0.0757334056000413	0.8	0.544775224122235	0.00859034433432573	0.995464312457301	0.0022	0.0018	0.0264	0.1605	0.0084	0.1755	0.2055	0.0083	0.0012	0.01	0.0053	0.0167	0.0016	0.0072	0.0209	0.1186	0.1496	0.0017	0.0016	0.009	0.0128	0.0159	0.0064	0.0181	0.0071	0.0016
10	rs12412495	61311293	0.93	0.0757334056000413	0.8	0.544775224122235	0.0111072596534827	1.06142263543199	0.0022	0.0018	0.0264	0.1604	0.0084	0.1754	0.2053	0.0083	0.0012	0.0099	0.0053	0.0167	0.0016	0.0072	0.0209	0.1187	0.1496	0.0016	0.0016	0.009	0.0128	0.0158	0.0067	0.0181	0.0071	0.0016
10	Affx-35532845	61314814	0.93	0.0757334056000413	0.8	0.544775224122235	0.0150676008845172	1.14454985898852	0.0022	0.0018	0.0264	0.1603	0.0083	0.1752	0.205	0.0085	0.0012	0.01	0.0053	0.0167	0.0016	0.0071	0.0209	0.1189	0.1498	0.0016	0.0015	0.0089	0.0128	0.0158	0.0068	0.0182	0.0072	0.0016
10	rs117832468	61318264	0.94	0.0632155594214646	0.79	0.597486775499064	0.0102925018064402	0.999622862182907	0.0023	0.0016	0.0263	0.16	0.0081	0.1742	0.2041	0.0089	0.0012	0.01	0.0053	0.0167	0.0016	0.0069	0.0209	0.1196	0.1503	0.0015	0.0014	0.0089	0.013	0.0159	0.0073	0.0185	0.0074	0.0016
10	rs76568874	61319779	0.94	0.0632155594214646	0.79	0.597486775499064	0.0127566987805679	1.10952859154764	0.0023	0.0016	0.0262	0.1598	0.008	0.1736	0.2035	0.0091	0.0013	0.01	0.0053	0.0167	0.0016	0.0069	0.0209	0.1199	0.1505	0.0015	0.0013	0.0088	0.0131	0.0159	0.0076	0.0187	0.0075	0.0017
10	rs1909646	61324243	0.94	0.0632155594214646	0.79	0.597486775499064	0.00677180877797523	1.16443847499001	0.0025	0.0015	0.0262	0.1594	0.0079	0.1727	0.2027	0.0095	0.0013	0.01	0.0054	0.0167	0.0016	0.0067	0.0208	0.1202	0.1509	0.0015	0.0013	0.0086	0.0132	0.0161	0.0081	0.019	0.0078	0.0018
10	rs10826319	61333139	0.94	0.0632155594214646	0.79	0.597486775499064	0.00728447579656814	1.17811657258593	0.0025	0.0015	0.0261	0.1594	0.0079	0.173	0.2024	0.0095	0.0013	0.0099	0.0054	0.0167	0.0017	0.0067	0.0208	0.1203	0.1508	0.0015	0.0013	0.0086	0.0132	0.0161	0.0082	0.0191	0.0078	0.0018
10	rs4948334	61339147	0.94	0.0632155594214646	0.78	0.653412240020304	0.00336157310284985	1.0363926989436	0.0025	0.0014	0.0261	0.1595	0.0079	0.173	0.2022	0.0096	0.0014	0.0099	0.0054	0.0167	0.0016	0.0067	0.0208	0.1202	0.1508	0.0015	0.0013	0.0087	0.0133	0.0161	0.0082	0.0191	0.0078	0.0018
10	rs10509108	61340890	0.94	0.0632155594214646	0.78	0.653412240020304	0.0033196706303461	1.03236623006675	0.0025	0.0014	0.0261	0.1595	0.0079	0.173	0.2022	0.0096	0.0014	0.0099	0.0054	0.0167	0.0016	0.0067	0.0208	0.1202	0.1508	0.0015	0.0013	0.0087	0.0133	0.0162	0.0082	0.0191	0.0078	0.0018
10	rs41307571	61349275	0.94	0.0632155594214646	0.78	0.653412240020304	0.00399091695059014	1.09209332441566	0.0025	0.0014	0.026	0.1596	0.0079	0.1729	0.2022	0.0096	0.0014	0.0099	0.0054	0.0166	0.0016	0.0068	0.0208	0.1202	0.1508	0.0015	0.0013	0.0087	0.0133	0.0165	0.0082	0.0191	0.0078	0.0018
10	rs12765683	61350189	0.94	0.0632155594214646	0.78	0.653412240020304	0.00395046510124094	1.09632523655902	0.0025	0.0014	0.026	0.1596	0.0079	0.1729	0.2022	0.0096	0.0014	0.0099	0.0054	0.0166	0.0016	0.0068	0.0208	0.1202	0.1508	0.0015	0.0013	0.0087	0.0133	0.0165	0.0082	0.0191	0.0078	0.0018
10	rs4948340	61355845	0.94	0.0632155594214646	0.78	0.653412240020304	0.00446054746715319	1.1207987488653	0.0025	0.0014	0.026	0.1596	0.0079	0.1729	0.2022	0.0096	0.0014	0.0099	0.0054	0.0166	0.0017	0.0068	0.0207	0.1202	0.1507	0.0015	0.0013	0.0087	0.0133	0.0165	0.0082	0.019	0.0078	0.0018
10	rs72808410	61359979	0.94	0.0632155594214646	0.78	0.653412240020304	0.00507280365233685	1.11867379013551	0.0025	0.0014	0.026	0.1596	0.0079	0.1729	0.2022	0.0096	0.0014	0.0099	0.0054	0.0166	0.0017	0.0067	0.0207	0.1202	0.1508	0.0015	0.0013	0.0087	0.0133	0.0165	0.0082	0.019	0.0078	0.0018
10	rs10826329	61378007	0.94	0.0632155594214646	0.78	0.653412240020304	0.0078221684253949	1.08396357537215	0.0026	0.0014	0.026	0.1599	0.0076	0.1727	0.2017	0.0097	0.0014	0.0098	0.0053	0.0164	0.0017	0.0066	0.0205	0.1197	0.1519	0.0015	0.0014	0.0087	0.0133	0.0165	0.0084	0.019	0.0078	0.002
10	rs76642009	61380364	0.94	0.0632155594214646	0.78	0.653412240020304	0.00838522145561801	1.13569402797124	0.0026	0.0014	0.0259	0.16	0.0076	0.1731	0.2014	0.0097	0.0014	0.0098	0.0053	0.0163	0.0017	0.0066	0.0205	0.1197	0.152	0.0015	0.0013	0.0087	0.0133	0.0164	0.0084	0.019	0.0078	0.002
10	rs2126772	61380445	0.94	0.0632155594214646	0.78	0.653412240020304	0.00833565373114931	1.12766903357343	0.0026	0.0014	0.0259	0.16	0.0076	0.1731	0.2014	0.0097	0.0014	0.0098	0.0053	0.0163	0.0017	0.0066	0.0205	0.1197	0.152	0.0015	0.0013	0.0087	0.0133	0.0164	0.0084	0.019	0.0078	0.002
10	rs2126771	61380753	0.94	0.0632155594214646	0.77	0.712611004068267	0.00830871123769964	1.10822326154746	0.0026	0.0014	0.0259	0.16	0.0076	0.1731	0.2014	0.0097	0.0014	0.0098	0.0053	0.0163	0.0017	0.0066	0.0205	0.1197	0.152	0.0015	0.0013	0.0087	0.0133	0.0164	0.0084	0.019	0.0078	0.002
10	rs66656271	61384386	0.94	0.0632155594214646	0.77	0.712611004068267	0.010393128405962	1.18405810931827	0.0026	0.0014	0.0259	0.16	0.0076	0.1734	0.201	0.0098	0.0014	0.0098	0.0053	0.0163	0.0017	0.0066	0.0205	0.1197	0.1518	0.0015	0.0014	0.0088	0.0133	0.0165	0.0084	0.019	0.0078	0.002
10	rs7905405	61385195	0.94	0.0632155594214646	0.77	0.712611004068267	0.0105535220757658	1.21152358699906	0.0026	0.0014	0.0259	0.16	0.0076	0.1735	0.2009	0.0098	0.0014	0.0098	0.0053	0.0164	0.0017	0.0066	0.0205	0.1197	0.1517	0.0015	0.0014	0.0088	0.0134	0.0165	0.0084	0.019	0.0078	0.002
10	rs4948235	61385731	0.94	0.0632155594214646	0.77	0.712611004068267	0.0113893398418309	1.19413784710491	0.0026	0.0014	0.0259	0.16	0.0076	0.1736	0.2008	0.0098	0.0014	0.0098	0.0053	0.0164	0.0018	0.0066	0.0205	0.1197	0.1515	0.0015	0.0014	0.0088	0.0134	0.0165	0.0084	0.019	0.0078	0.002
10	rs117517224	61395380	0.94	0.0632155594214646	0.76	0.775138689739853	0.0206757655900319	0.401314814892964	0.0022	0.0019	0.0239	0.1664	0.0078	0.1717	0.1923	0.012	0.0011	0.0075	0.0053	0.0158	0.0012	0.0076	0.0189	0.1177	0.1535	0.0015	0.0012	0.0125	0.018	0.0176	0.0093	0.0172	0.0079	0.0016
10	rs116899466	61396234	0.94	0.0632155594214646	0.76	0.775138689739853	0.0200375009153475	0.377722227193584	0.0022	0.0019	0.0239	0.1664	0.0078	0.1717	0.1923	0.012	0.0011	0.0075	0.0053	0.0158	0.0012	0.0076	0.0189	0.1177	0.1535	0.0015	0.0012	0.0125	0.018	0.0176	0.0093	0.0172	0.0079	0.0016
10	rs73263535	61396448	0.94	0.0632155594214646	0.76	0.775138689739853	0.0205258314622072	0.372773127643343	0.0022	0.0019	0.0239	0.1664	0.0078	0.1717	0.1923	0.012	0.0011	0.0075	0.0053	0.0158	0.0012	0.0076	0.0189	0.1177	0.1535	0.0015	0.0012	0.0125	0.018	0.0176	0.0093	0.0172	0.0079	0.0016
10	rs117267630	61399182	0.94	0.0632155594214646	0.76	0.775138689739853	0.0193545863245637	0.343471944883084	0.0022	0.0019	0.0239	0.1664	0.0078	0.1717	0.1923	0.012	0.0011	0.0075	0.0053	0.0157	0.0012	0.0076	0.0189	0.1177	0.1536	0.0014	0.0012	0.0125	0.018	0.0176	0.0093	0.0172	0.0079	0.0016
10	rs74986676	61407477	0.94	0.0632155594214646	0.76	0.775138689739853	0.016355020934342	0.322017050540141	0.0022	0.0019	0.0239	0.1665	0.0078	0.1718	0.1924	0.012	0.0011	0.0075	0.0053	0.0156	0.0012	0.0076	0.0188	0.1178	0.1537	0.0014	0.0012	0.0125	0.018	0.0177	0.0092	0.0172	0.0078	0.0016
10	rs79262114	61412200	0.94	0.0632155594214646	0.76	0.775138689739853	0.0141758251201623	0.294687054769864	0.0022	0.0019	0.0239	0.1665	0.0078	0.1718	0.1924	0.012	0.0011	0.0075	0.0054	0.0155	0.0012	0.0076	0.0188	0.1178	0.1538	0.0014	0.0012	0.0125	0.018	0.0177	0.0092	0.0172	0.0078	0.0016
10	rs12356193	61413353	0.94	0.0632155594214646	0.76	0.775138689739853	0.0137514670703762	0.283984731142961	0.0022	0.0019	0.0238	0.1665	0.0078	0.1718	0.1924	0.012	0.0011	0.0075	0.0054	0.0154	0.0012	0.0076	0.0187	0.1178	0.1538	0.0014	0.0012	0.0125	0.018	0.0177	0.0092	0.0172	0.0078	0.0016
10	rs2242206	61414011	0.94	0.0632155594214646	0.76	0.775138689739853	0.013764583620269	0.277110782499548	0.0022	0.0019	0.0238	0.1665	0.0078	0.1718	0.1924	0.012	0.0011	0.0075	0.0053	0.0154	0.0012	0.0076	0.0187	0.1178	0.1538	0.0014	0.0012	0.0125	0.018	0.0177	0.0092	0.0172	0.0078	0.0016
10	rs56370926	61414176	0.94	0.0632155594214646	0.76	0.775138689739853	0.0138896549041534	0.279551517987119	0.0022	0.0019	0.0238	0.1665	0.0078	0.1718	0.1924	0.012	0.0011	0.0075	0.0053	0.0154	0.0012	0.0076	0.0187	0.1178	0.1538	0.0014	0.0012	0.0125	0.018	0.0177	0.0092	0.0172	0.0078	0.0016
10	rs7098081	61416687	0.94	0.0632155594214646	0.76	0.775138689739853	0.0142497287186725	0.280599557323607	0.0022	0.0019	0.0238	0.1665	0.0078	0.1718	0.1924	0.012	0.0011	0.0075	0.0053	0.0154	0.0012	0.0076	0.0187	0.1178	0.1538	0.0014	0.0012	0.0125	0.018	0.0177	0.0092	0.0172	0.0078	0.0016
10	rs117073997	61418658	0.94	0.0632155594214646	0.75	0.841047356078831	0.0140821776392307	0.268218156124282	0.0022	0.0019	0.0239	0.1665	0.0078	0.1718	0.1924	0.012	0.0011	0.0075	0.0053	0.0155	0.0012	0.0076	0.0187	0.1179	0.1539	0.0014	0.0012	0.0125	0.018	0.0177	0.0092	0.0172	0.0078	0.0016
10	rs16913947	61436118	0.94	0.0632155594214646	0.75	0.841047356078831	0.0117232553517781	0.207036478098003	0.0021	0.002	0.024	0.1664	0.0077	0.1719	0.1921	0.012	0.0011	0.0074	0.0052	0.0155	0.0012	0.0075	0.0187	0.1181	0.1542	0.0014	0.0012	0.0126	0.0181	0.0178	0.0092	0.0173	0.0078	0.0016
10	rs1171602	61437340	0.94	0.0632155594214646	0.75	0.841047356078831	0.00974961776556674	0.205452687075189	0.0021	0.002	0.024	0.1657	0.0078	0.1719	0.1924	0.012	0.0011	0.0074	0.0052	0.0155	0.0012	0.0075	0.0187	0.118	0.1544	0.0014	0.0012	0.0126	0.0181	0.0178	0.0092	0.0175	0.0078	0.0016
10	rs72812347	61438785	0.94	0.0632155594214646	0.75	0.841047356078831	0.0100830630816663	0.207036478098003	0.0021	0.002	0.024	0.1657	0.0077	0.1719	0.1924	0.012	0.0011	0.0074	0.0052	0.0155	0.0012	0.0075	0.0187	0.118	0.1543	0.0014	0.0012	0.0126	0.0181	0.0178	0.0092	0.0175	0.0078	0.0016
10	rs7071865	61443751	0.94	0.0632155594214646	0.75	0.841047356078831	0.0121538986358723	0.250256959150218	0.0021	0.002	0.0241	0.1657	0.0077	0.172	0.1925	0.0119	0.0011	0.0074	0.0052	0.0155	0.0012	0.0075	0.0186	0.1181	0.1542	0.0014	0.0012	0.0126	0.018	0.0178	0.0092	0.0175	0.0078	0.0016
10	rs1171652	61449512	0.94	0.0632155594214646	0.75	0.841047356078831	0.00966380322005007	0.173757448789393	0.002	0.0019	0.0243	0.1659	0.0077	0.1723	0.1925	0.0119	0.001	0.0074	0.0053	0.0154	0.0011	0.0074	0.0186	0.1184	0.1536	0.0014	0.0012	0.0127	0.018	0.0179	0.0092	0.0174	0.0078	0.0015
10	rs7094971	61449564	0.94	0.0632155594214646	0.76	0.775138689739853	0.00970916285784157	0.174255717762222	0.002	0.0019	0.0243	0.1659	0.0077	0.1723	0.1925	0.0119	0.001	0.0074	0.0053	0.0154	0.0011	0.0074	0.0186	0.1184	0.1536	0.0014	0.0012	0.0127	0.018	0.0179	0.0092	0.0174	0.0078	0.0015
10	rs35209863	61450121	0.94	0.0632155594214646	0.76	0.775138689739853	0.0102608783640573	0.173657854471256	0.002	0.0019	0.0243	0.1659	0.0077	0.1724	0.1925	0.0119	0.001	0.0074	0.0053	0.0154	0.0011	0.0074	0.0186	0.1184	0.1536	0.0014	0.0012	0.0127	0.0181	0.0179	0.0092	0.0174	0.0078	0.0015
10	rs78821731	61452462	0.94	0.0632155594214646	0.76	0.775138689739853	0.0110347872352428	0.178762325085799	0.002	0.0019	0.0243	0.166	0.0076	0.1725	0.1925	0.0118	0.001	0.0074	0.0053	0.0155	0.0011	0.0074	0.0186	0.1183	0.1536	0.0014	0.0012	0.0127	0.0181	0.0179	0.0092	0.0174	0.0078	0.0015
10	rs61863104	61460554	0.94	0.0632155594214646	0.76	0.775138689739853	0.0126577956682978	0.180273342860858	0.0019	0.0019	0.0244	0.1658	0.0077	0.1728	0.1926	0.0118	0.001	0.0072	0.0053	0.0155	0.001	0.0073	0.0187	0.1181	0.1534	0.0013	0.0012	0.0131	0.0182	0.018	0.0091	0.0174	0.0078	0.0015
10	rs1171627	61460975	0.94	0.0632155594214646	0.76	0.775138689739853	0.0127939357420597	0.182598724583481	0.0019	0.0019	0.0244	0.1659	0.0077	0.1729	0.1926	0.0118	0.001	0.0072	0.0053	0.0155	0.001	0.0073	0.0187	0.1181	0.1534	0.0013	0.0012	0.0131	0.0182	0.018	0.0091	0.0174	0.0078	0.0015
10	rs117228590	61463838	0.94	0.0632155594214646	0.76	0.775138689739853	0.0198737492140576	0.175753492053832	0.0019	0.0019	0.0244	0.166	0.0076	0.1727	0.1929	0.0118	9e-04	0.0071	0.0054	0.0154	0.001	0.0071	0.0187	0.1179	0.1534	0.0011	0.0011	0.0131	0.0183	0.0183	0.0091	0.0174	0.0078	0.0014
10	rs72815856	61465778	0.94	0.0632155594214646	0.76	0.775138689739853	0.0218670571729271	0.17695490567372	0.0019	0.0019	0.0244	0.1663	0.0076	0.1726	0.193	0.0118	9e-04	0.0071	0.0054	0.0153	0.001	0.007	0.0187	0.1179	0.1534	0.0011	0.0011	0.0131	0.0183	0.0184	0.0091	0.0174	0.0078	0.0014
10	rs1171619	61465838	0.94	0.0632155594214646	0.75	0.841047356078831	0.0218578503258504	0.1763538447233	0.0019	0.0019	0.0244	0.1663	0.0076	0.1726	0.193	0.0118	9e-04	0.0071	0.0054	0.0153	0.001	0.007	0.0187	0.1179	0.1534	0.0011	0.0011	0.0131	0.0183	0.0184	0.0091	0.0174	0.0078	0.0014
10	rs76953358	61467583	0.94	0.0632155594214646	0.75	0.841047356078831	0.0216743000334206	0.167423667805137	0.0019	0.0019	0.0244	0.1664	0.0076	0.1725	0.193	0.0118	9e-04	0.0071	0.0054	0.0153	0.001	0.007	0.0187	0.1179	0.1534	0.0011	0.0011	0.0131	0.0183	0.0185	0.0091	0.0174	0.0078	0.0014
10	rs3750803	61469136	0.94	0.0632155594214646	0.75	0.841047356078831	0.024969394474402	0.188815300640284	0.0019	0.0019	0.0244	0.1664	0.0076	0.1725	0.193	0.0118	9e-04	0.0071	0.0053	0.0153	0.001	0.0069	0.0187	0.1178	0.1534	0.001	0.0011	0.0131	0.0183	0.0185	0.0092	0.0174	0.0078	0.0014
10	rs1625004	61475831	0.94	0.0632155594214646	0.75	0.841047356078831	0.164119525317458	0.101155027840316	0.0018	0.0018	0.0241	0.1683	0.0083	0.1713	0.1907	0.0127	9e-04	0.007	0.0056	0.0157	0.001	0.0068	0.0174	0.1154	0.15	0.0011	9e-04	0.0144	0.02	0.0219	0.011	0.0169	0.0081	9e-04
10	rs2137906	61478755	0.93	0.0757334056000413	0.75	0.841047356078831	0.178957361173402	0.0856672111235445	0.0018	0.0017	0.0236	0.1685	0.0085	0.1719	0.1906	0.0129	8e-04	0.0069	0.0056	0.0156	9e-04	0.0065	0.017	0.1163	0.1499	0.001	9e-04	0.0143	0.0202	0.0221	0.0111	0.0167	0.0079	8e-04
10	rs76318411	61478799	0.93	0.0757334056000413	0.75	0.841047356078831	0.179323231639521	0.0858200580892257	0.0018	0.0017	0.0236	0.1685	0.0085	0.1719	0.1906	0.0129	8e-04	0.0069	0.0056	0.0156	9e-04	0.0065	0.017	0.1163	0.1499	0.001	9e-04	0.0143	0.0202	0.0221	0.0111	0.0167	0.0079	8e-04
10	rs2671613	61486286	0.93	0.0757334056000413	0.75	0.841047356078831	0.174744807755131	0.0841447710698921	0.0018	0.0017	0.0236	0.1685	0.0085	0.1718	0.1907	0.013	8e-04	0.0069	0.0056	0.0156	0.001	0.0065	0.0169	0.1163	0.1499	0.0011	9e-04	0.0143	0.0203	0.0222	0.0112	0.0167	0.0079	8e-04
10	rs1171584	61494521	0.93	0.0757334056000413	0.75	0.841047356078831	0.175430817642631	0.0814321838693286	0.0018	0.0017	0.0236	0.168	0.0086	0.1717	0.1907	0.013	8e-04	0.0068	0.0058	0.0155	0.001	0.0065	0.0169	0.1166	0.1498	0.0012	9e-04	0.0143	0.0203	0.0223	0.0111	0.0168	0.0079	9e-04
10	rs55981851	61507663	0.93	0.0757334056000413	0.76	0.775138689739853	0.180827813608436	0.0897543985335138	0.0019	0.0017	0.0235	0.1675	0.0087	0.1716	0.1907	0.013	9e-04	0.0068	0.0059	0.0154	8e-04	0.0064	0.0169	0.1169	0.1499	0.0013	8e-04	0.0143	0.0204	0.0224	0.0111	0.017	0.0079	9e-04
10	rs1171592	61509588	0.93	0.0757334056000413	0.76	0.775138689739853	0.183784476443665	0.0889774124480261	0.0019	0.0017	0.0235	0.1675	0.0087	0.1715	0.1908	0.013	9e-04	0.0067	0.0059	0.0154	7e-04	0.0064	0.0169	0.1169	0.1499	0.0013	8e-04	0.0142	0.0204	0.0224	0.0111	0.017	0.0079	9e-04
10	rs10993993	61510341	0.93	0.0757334056000413	0.76	0.775138689739853	0.183970185194363	0.0895210201122447	0.0019	0.0017	0.0235	0.1675	0.0087	0.1715	0.1908	0.013	9e-04	0.0067	0.0059	0.0154	7e-04	0.0064	0.0169	0.1169	0.1499	0.0013	8e-04	0.0142	0.0204	0.0224	0.0111	0.017	0.0079	9e-04
10	rs72815876	61519357	0.93	0.0757334056000413	0.76	0.775138689739853	0.182857551498217	0.0866626688665699	0.0019	0.0017	0.0235	0.1674	0.0088	0.1712	0.1911	0.013	9e-04	0.0067	0.0059	0.0154	8e-04	0.0064	0.0169	0.1168	0.1499	0.0013	8e-04	0.0142	0.0204	0.0225	0.0111	0.017	0.0078	9e-04
10	rs9943397	61522319	0.93	0.0757334056000413	0.76	0.775138689739853	0.175539277417442	0.0852093269808198	0.0019	0.0017	0.0235	0.1674	0.0088	0.171	0.1913	0.013	9e-04	0.0067	0.0059	0.0154	8e-04	0.0064	0.0169	0.1168	0.1499	0.0013	8e-04	0.0142	0.0205	0.0225	0.0111	0.017	0.0078	9e-04
10	rs117216281	61528138	0.94	0.0632155594214646	0.76	0.775138689739853	0.193393212346333	0.0860495335234299	0.002	0.0017	0.0233	0.1668	0.0088	0.1707	0.1931	0.0132	0.0012	0.0061	0.0058	0.0153	8e-04	0.0065	0.0168	0.1163	0.1497	0.0012	9e-04	0.0142	0.0207	0.0225	0.011	0.0171	0.0076	0.0011
10	rs7908456	61535106	0.93	0.0757334056000413	0.76	0.775138689739853	0.179140242449081	0.0582409414677348	0.0021	0.0017	0.0231	0.166	0.0089	0.1704	0.1952	0.0134	0.0015	0.0055	0.0057	0.0152	8e-04	0.0066	0.0167	0.1156	0.1494	0.0012	9e-04	0.0143	0.0211	0.0225	0.0109	0.0171	0.0073	0.0014
10	rs1877797	61538488	0.93	0.0757334056000413	0.76	0.775138689739853	0.172946963083659	0.0571387447713497	0.0021	0.0017	0.0231	0.166	0.0089	0.1703	0.1953	0.0134	0.0015	0.0055	0.0058	0.0153	8e-04	0.0066	0.0167	0.1155	0.1494	0.0012	9e-04	0.0143	0.0211	0.0225	0.0108	0.0171	0.0073	0.0014
10	rs16914091	61546335	0.93	0.0757334056000413	0.76	0.775138689739853	0.183005678182872	0.0552157708384631	0.0021	0.0018	0.0231	0.1661	0.0089	0.1705	0.1957	0.0134	0.0015	0.0054	0.0057	0.0155	8e-04	0.0065	0.0161	0.1153	0.1497	0.0012	9e-04	0.0142	0.0211	0.0225	0.0109	0.017	0.0073	0.0014
10	rs10994008	61546941	0.93	0.0757334056000413	0.76	0.775138689739853	0.182894576694144	0.0543912930221992	0.0021	0.0018	0.0231	0.1661	0.0089	0.1705	0.1958	0.0134	0.0015	0.0054	0.0057	0.0155	8e-04	0.0065	0.016	0.1153	0.1497	0.0012	9e-04	0.0142	0.0211	0.0225	0.0109	0.0171	0.0073	0.0014
10	rs1053266	61552692	0.93	0.0757334056000413	0.76	0.775138689739853	0.194849129278401	0.0547711565714703	0.0021	0.0018	0.023	0.1659	0.0088	0.171	0.1959	0.0135	0.0015	0.0053	0.0055	0.0155	8e-04	0.0063	0.0158	0.1158	0.1497	0.0012	9e-04	0.0143	0.0212	0.0225	0.0108	0.0171	0.0072	0.0014
10	rs12262905	61564136	0.93	0.0757334056000413	0.76	0.775138689739853	0.19000769080128	0.0533839117824045	0.002	0.0019	0.0228	0.1656	0.0089	0.171	0.1965	0.0136	0.0016	0.0053	0.0054	0.0155	9e-04	0.0063	0.0156	0.1158	0.1493	0.0011	9e-04	0.0144	0.0213	0.0223	0.0108	0.017	0.0072	0.0015
10	rs10761415	61565654	0.93	0.0757334056000413	0.77	0.712611004068267	0.181785698632514	0.0525091471335297	0.002	0.0019	0.0228	0.1656	0.009	0.1708	0.1966	0.0136	0.0016	0.0053	0.0057	0.0156	9e-04	0.0063	0.0156	0.1158	0.1493	0.0011	9e-04	0.0144	0.0213	0.0222	0.0108	0.017	0.0072	0.0015
10	rs7099156	61575320	0.93	0.0757334056000413	0.77	0.712611004068267	0.209991130940648	0.0561737222140632	0.0021	0.0019	0.0228	0.1656	0.0091	0.1708	0.1958	0.0134	0.0016	0.0054	0.0058	0.0157	0.001	0.0061	0.0155	0.1156	0.1495	0.0011	9e-04	0.0145	0.0216	0.0223	0.0113	0.0169	0.0071	0.0015
10	rs920964	61580967	0.93	0.0757334056000413	0.77	0.712611004068267	0.222202814690744	0.0526337298362892	0.0021	0.0019	0.0228	0.1655	0.0091	0.1706	0.1955	0.0135	0.0016	0.0053	0.0059	0.0156	0.001	0.0061	0.0153	0.1155	0.15	0.0011	0.001	0.0146	0.0215	0.0222	0.0114	0.0169	0.0071	0.0015
10	rs17201105	61581189	0.93	0.0757334056000413	0.78	0.653412240020304	0.222161465981644	0.0525714224758535	0.0021	0.0019	0.0228	0.1655	0.0091	0.1706	0.1955	0.0135	0.0016	0.0053	0.0059	0.0156	0.001	0.0061	0.0153	0.1155	0.15	0.0011	0.001	0.0146	0.0215	0.0222	0.0114	0.0169	0.0071	0.0015
10	rs4948372	61600952	0.93	0.0757334056000413	0.78	0.653412240020304	0.226275833515789	0.0482900699995543	0.0021	0.0019	0.0228	0.1653	0.0091	0.1706	0.1952	0.0133	0.0017	0.0051	0.0058	0.0156	0.0011	0.006	0.0151	0.1159	0.1506	0.0012	0.001	0.0147	0.0215	0.0222	0.0113	0.0168	0.0071	0.0016
10	rs116872277	61602429	0.93	0.0757334056000413	0.78	0.653412240020304	0.227866266667275	0.048350110809401	0.0021	0.0019	0.0228	0.1653	0.0091	0.1706	0.1952	0.0133	0.0017	0.0051	0.0058	0.0156	0.0011	0.006	0.0151	0.1159	0.1505	0.0012	0.001	0.0147	0.0215	0.0222	0.0113	0.0168	0.0071	0.0016
10	rs72809589	61614312	0.93	0.0757334056000413	0.78	0.653412240020304	0.231023469533295	0.0490731513813373	0.0022	0.0019	0.0227	0.1652	0.0092	0.1706	0.1961	0.0133	0.0017	0.0052	0.0057	0.0155	0.0011	0.006	0.015	0.1159	0.1501	0.0012	0.001	0.0148	0.0216	0.0221	0.0113	0.0168	0.007	0.0016
10	rs116877406	61614832	0.93	0.0757334056000413	0.79	0.597486775499064	0.230432292615237	0.0491941152509978	0.0022	0.0019	0.0227	0.1652	0.0092	0.1706	0.1961	0.0133	0.0017	0.0052	0.0057	0.0155	0.0011	0.006	0.015	0.1158	0.1501	0.0012	0.001	0.0148	0.0216	0.0221	0.0113	0.0168	0.007	0.0016
10	rs2458663	61623888	0.93	0.0757334056000413	0.79	0.597486775499064	0.230052694385425	0.0500445081939425	0.0022	0.0019	0.0225	0.165	0.0092	0.1707	0.1972	0.0133	0.0017	0.0052	0.0055	0.0154	0.0012	0.006	0.0148	0.1157	0.1495	0.0012	0.001	0.0151	0.0218	0.022	0.0113	0.0167	0.007	0.0017
10	rs2450468	61634056	0.92	0.0900864543555373	0.8	0.544775224122235	0.317685533988418	0.0391126345579605	0.0023	0.0019	0.0221	0.1647	0.0094	0.1705	0.1982	0.0134	0.0019	0.0054	0.0055	0.0155	0.0012	0.0061	0.0139	0.1156	0.1489	0.0012	0.001	0.0152	0.0216	0.0222	0.0113	0.0167	0.0069	0.0019
10	rs76696326	61634811	0.92	0.0900864543555373	0.8	0.544775224122235	0.318941655042756	0.0390034073936742	0.0023	0.0019	0.0221	0.1647	0.0094	0.1705	0.1982	0.0134	0.0019	0.0054	0.0055	0.0155	0.0012	0.0061	0.0139	0.1156	0.1489	0.0012	0.001	0.0152	0.0216	0.0222	0.0113	0.0167	0.0069	0.0019
10	rs80089949	61643197	0.92	0.0900864543555373	0.8	0.544775224122235	0.327297250049592	0.0364235263634658	0.0024	0.0019	0.022	0.1645	0.0095	0.1704	0.1985	0.0134	0.0019	0.0055	0.0055	0.0155	0.0012	0.0061	0.0138	0.1156	0.1487	0.0012	0.0011	0.0153	0.0215	0.0222	0.0113	0.0167	0.0069	0.0019
10	rs113224589	61647547	0.92	0.0900864543555373	0.8	0.544775224122235	0.339548415099373	0.034644820351873	0.0024	0.0019	0.022	0.1643	0.0095	0.1702	0.1988	0.0134	0.002	0.0056	0.0055	0.0155	0.0012	0.0061	0.0138	0.1156	0.1485	0.0012	0.0011	0.0153	0.0215	0.0222	0.0113	0.0167	0.0068	0.002
10	rs72811531	61655720	0.92	0.0900864543555373	0.8	0.544775224122235	0.370054555805225	0.0298928809364368	0.0025	0.0019	0.0218	0.1638	0.0096	0.1699	0.1996	0.0135	0.0021	0.0058	0.0056	0.0155	0.0013	0.0062	0.0136	0.1155	0.148	0.0012	0.0011	0.0155	0.0214	0.0223	0.0114	0.0166	0.0068	0.0022
10	rs61845862	61658888	0.92	0.0900864543555373	0.8	0.544775224122235	0.374686478847603	0.0291245998673165	0.0025	0.0019	0.0217	0.1637	0.0096	0.1698	0.1997	0.0135	0.0022	0.0058	0.0056	0.0155	0.0013	0.0062	0.0136	0.1154	0.1479	0.0013	0.0011	0.0155	0.0214	0.0223	0.0114	0.0166	0.0068	0.0022
10	rs3763745	61668339	0.92	0.0900864543555373	0.8	0.544775224122235	0.395583273281466	0.0271986725655142	0.0025	0.0019	0.0216	0.1635	0.0097	0.1697	0.2	0.0135	0.0022	0.0059	0.0056	0.0156	0.0013	0.0063	0.0135	0.1154	0.1477	0.0013	0.0012	0.0156	0.0214	0.0223	0.0114	0.0166	0.0068	0.0022
10	rs10821612	61683790	0.92	0.0900864543555373	0.8	0.544775224122235	0.424004178595491	0.0263271951048357	0.0026	0.0019	0.0216	0.1632	0.0097	0.1695	0.2003	0.0135	0.0023	0.0059	0.0056	0.0156	0.0013	0.0063	0.0135	0.1153	0.1474	0.0013	0.0012	0.0156	0.0214	0.0224	0.0114	0.0167	0.0068	0.0023
10	rs79932768	61683796	0.92	0.0900864543555373	0.8	0.544775224122235	0.424004178595491	0.0263271951048357	0.0026	0.0019	0.0216	0.1632	0.0097	0.1695	0.2003	0.0135	0.0023	0.0059	0.0056	0.0156	0.0013	0.0063	0.0135	0.1153	0.1474	0.0013	0.0012	0.0156	0.0214	0.0224	0.0114	0.0167	0.0068	0.0023
10	rs72811554	61684942	0.92	0.0900864543555373	0.8	0.544775224122235	0.427093047333043	0.0259642663958041	0.0026	0.0019	0.0216	0.1632	0.0097	0.1695	0.2003	0.0135	0.0023	0.0059	0.0056	0.0156	0.0013	0.0063	0.0135	0.1153	0.1474	0.0013	0.0012	0.0156	0.0214	0.0224	0.0114	0.0167	0.0068	0.0023
10	rs10994082	61703336	0.92	0.0900864543555373	0.8	0.544775224122235	0.483213590901086	0.0282714654507171	0.0027	0.002	0.0216	0.1624	0.0098	0.1694	0.2005	0.0136	0.0025	0.0061	0.0057	0.0157	0.0013	0.0064	0.0134	0.1149	0.1469	0.0013	0.0012	0.0158	0.0213	0.0225	0.0115	0.0167	0.007	0.0025
10	rs12781560	61705978	0.92	0.0900864543555373	0.8	0.544775224122235	0.505792443066756	0.0274766515836574	0.0027	0.002	0.0216	0.1623	0.0098	0.1692	0.2006	0.0136	0.0025	0.0061	0.0057	0.0157	0.0013	0.0064	0.0134	0.1149	0.1468	0.0013	0.0014	0.0159	0.0213	0.0224	0.0116	0.0167	0.007	0.0025
10	rs7068392	61706412	0.92	0.0900864543555373	0.8	0.544775224122235	0.507505834301999	0.0264639067913455	0.0027	0.002	0.0216	0.1623	0.0098	0.1692	0.2006	0.0136	0.0025	0.0061	0.0057	0.0157	0.0013	0.0064	0.0134	0.1149	0.1468	0.0013	0.0014	0.0159	0.0213	0.0224	0.0116	0.0167	0.007	0.0025
10	rs79003657	61711145	0.92	0.0900864543555373	0.8	0.544775224122235	0.522728850856346	0.0241854801803662	0.0027	0.002	0.0217	0.1619	0.0099	0.1694	0.2008	0.0133	0.0026	0.0063	0.0058	0.0158	0.0013	0.0064	0.0134	0.1147	0.1465	0.0013	0.0014	0.0161	0.0211	0.0224	0.0116	0.0166	0.0071	0.0026
10	rs10994087	61715379	0.91	0.106429816649543	0.8	0.544775224122235	0.541763533767432	0.024889802270672	0.0028	0.002	0.0218	0.1615	0.01	0.1696	0.2011	0.0131	0.0027	0.0064	0.006	0.0158	0.0013	0.0064	0.0134	0.1145	0.1462	0.0014	0.0015	0.0163	0.021	0.0224	0.0116	0.0165	0.0072	0.0026
10	rs45572439	61719342	0.91	0.106429816649543	0.8	0.544775224122235	0.553351991275538	0.0246245546219409	0.0028	0.002	0.0218	0.1614	0.01	0.1696	0.2011	0.013	0.0027	0.0065	0.006	0.0158	0.0013	0.0064	0.0134	0.1144	0.146	0.0014	0.0015	0.0164	0.0209	0.0224	0.0116	0.0165	0.0072	0.0027
10	rs7078432	61722273	0.91	0.106429816649543	0.8	0.544775224122235	0.558258866863414	0.0259190677890828	0.0028	0.002	0.0218	0.1613	0.01	0.1696	0.2012	0.013	0.0027	0.0065	0.006	0.0159	0.0013	0.0064	0.0134	0.1143	0.146	0.0014	0.0015	0.0164	0.0209	0.0224	0.0115	0.0164	0.0072	0.0027
10	rs80347808	61723443	0.91	0.106429816649543	0.8	0.544775224122235	0.559522021568912	0.0255139579225171	0.0028	0.002	0.0218	0.1612	0.01	0.1695	0.2012	0.013	0.0027	0.0065	0.0061	0.0159	0.0013	0.0064	0.0134	0.1143	0.1459	0.0014	0.0015	0.0165	0.0209	0.0224	0.0115	0.0164	0.0072	0.0027
10	rs78078557	61728578	0.91	0.106429816649543	0.82	0.448736318624531	0.592968246611132	0.0285072563271457	0.0028	0.0021	0.0217	0.1603	0.0101	0.1683	0.2012	0.0133	0.0028	0.0069	0.0063	0.0162	0.0013	0.0065	0.0136	0.1141	0.1455	0.0016	0.0016	0.0173	0.0209	0.0225	0.0114	0.0162	0.0075	0.0028
10	rs74155207	61731042	0.91	0.106429816649543	0.82	0.448736318624531	0.615927501278256	0.033312189063451	0.0029	0.0021	0.0216	0.1598	0.0102	0.1677	0.2012	0.0135	0.0029	0.0071	0.0064	0.0164	0.0013	0.0066	0.0137	0.114	0.1453	0.0017	0.0017	0.0176	0.0209	0.0226	0.0113	0.016	0.0076	0.0028
10	rs55668813	61734980	0.91	0.106429816649543	0.82	0.448736318624531	0.694365723789015	0.0335665993151485	0.0029	0.0021	0.0216	0.1595	0.0102	0.1671	0.2012	0.0136	0.0029	0.0072	0.0065	0.0165	0.0013	0.0066	0.0138	0.114	0.145	0.0017	0.0017	0.0179	0.0209	0.0226	0.0113	0.0159	0.0077	0.0031
10	rs10821625	61739460	0.91	0.106429816649543	0.82	0.448736318624531	0.708379990180694	0.0382967962738391	0.0029	0.0021	0.0215	0.1594	0.0102	0.1669	0.2012	0.0136	0.0029	0.0073	0.0065	0.0165	0.0013	0.0066	0.0139	0.1139	0.145	0.0017	0.0017	0.018	0.0209	0.0227	0.0113	0.0159	0.0077	0.0031
10	rs74362586	61754573	0.9	0.124917206299546	0.82	0.448736318624531	0.742066306868351	0.0494364340385127	0.0029	0.0021	0.0214	0.1584	0.0104	0.1652	0.2014	0.0136	0.003	0.0079	0.0067	0.0169	0.0014	0.0068	0.014	0.1134	0.145	0.0021	0.0019	0.0187	0.0211	0.0231	0.0112	0.016	0.0075	0.003
10	rs6479676	61754678	0.9	0.124917206299546	0.82	0.448736318624531	0.743049723291789	0.0487713126614836	0.0029	0.0021	0.0214	0.1584	0.0104	0.1652	0.2014	0.0136	0.003	0.0079	0.0067	0.0169	0.0014	0.0068	0.014	0.1134	0.145	0.0021	0.0019	0.0187	0.0211	0.0231	0.0112	0.016	0.0075	0.003
10	rs10994127	61759674	0.9	0.124917206299546	0.82	0.448736318624531	0.890669211387653	0.0446319254039357	0.003	0.0021	0.0214	0.158	0.0104	0.1648	0.2012	0.0136	0.0036	0.008	0.0067	0.0169	0.0016	0.0065	0.014	0.1133	0.1449	0.0025	0.002	0.0188	0.021	0.023	0.0112	0.016	0.0075	0.0031
10	rs10821645	61759920	0.9	0.124917206299546	0.82	0.448736318624531	0.763450417413879	0.0459154073011903	0.0028	0.0021	0.0214	0.158	0.0104	0.1649	0.2014	0.0136	0.0034	0.008	0.0067	0.0169	0.0016	0.0065	0.014	0.1133	0.1449	0.0025	0.002	0.0188	0.021	0.023	0.0112	0.016	0.0078	0.0028
10	rs10994132	61765085	0.9	0.124917206299546	0.82	0.448736318624531	0.803249401391845	0.0470961458690523	0.0028	0.0021	0.0213	0.1576	0.0104	0.1648	0.2013	0.0137	0.0034	0.0084	0.0068	0.0169	0.0016	0.0065	0.0136	0.1133	0.1449	0.0025	0.002	0.0189	0.021	0.023	0.0114	0.016	0.0078	0.0028
10	rs16914529	61767247	0.9	0.124917206299546	0.82	0.448736318624531	0.801137004119292	0.0507171370080232	0.0028	0.0021	0.0213	0.1576	0.0104	0.1647	0.2013	0.0137	0.0034	0.0084	0.0068	0.0169	0.0016	0.0065	0.0136	0.1133	0.1449	0.0025	0.002	0.0189	0.021	0.023	0.0114	0.016	0.0078	0.0028
10	rs12253863	61776086	0.9	0.124917206299546	0.82	0.448736318624531	0.822131468259988	0.0549615158225344	0.0028	0.0022	0.0212	0.1574	0.0105	0.1645	0.2011	0.0139	0.0034	0.0086	0.0068	0.017	0.0016	0.0065	0.0136	0.1131	0.1448	0.0026	0.0019	0.0191	0.0211	0.0233	0.0114	0.016	0.0078	0.0028
10	rs2279421	61781721	0.9	0.124917206299546	0.82	0.448736318624531	0.794424651744754	0.0612682758992906	0.0028	0.0022	0.0211	0.1575	0.0105	0.1644	0.2011	0.0139	0.0033	0.0086	0.0068	0.017	0.0017	0.0065	0.0135	0.1129	0.1449	0.0027	0.0019	0.0192	0.0211	0.0231	0.0114	0.016	0.0079	0.0028
10	rs78682113	61786363	0.9	0.124917206299546	0.83	0.405269641990714	0.779140962680112	0.0505333042179691	0.0029	0.0022	0.021	0.1572	0.0105	0.1641	0.2011	0.0139	0.0034	0.0087	0.0069	0.0172	0.0017	0.0066	0.0136	0.1127	0.1446	0.0028	0.0019	0.0194	0.0211	0.0232	0.0114	0.016	0.0081	0.0028
10	rs7911953	61791039	0.89	0.145699762692903	0.84	0.364737902801441	0.871775943986521	0.112739437673692	0.0032	0.0023	0.0208	0.1556	0.0106	0.1628	0.2009	0.0138	0.0035	0.0094	0.0073	0.0177	0.002	0.0069	0.0139	0.112	0.1433	0.0031	0.002	0.0203	0.0208	0.0236	0.0114	0.0164	0.009	0.0028
10	rs10821659	61793424	0.89	0.145699762692903	0.84	0.364737902801441	0.651293102627823	0.0902998883975837	0.0032	0.0023	0.0199	0.1562	0.01	0.1651	0.2032	0.0135	0.0033	0.0099	0.0071	0.0169	0.0021	0.0068	0.0128	0.1129	0.1421	0.0032	0.002	0.0205	0.0216	0.0223	0.011	0.0159	0.0084	0.0028
10	rs16914571	61793446	0.89	0.145699762692903	0.84	0.364737902801441	0.663904434381952	0.0844483802963628	0.0032	0.0023	0.0198	0.1562	0.01	0.1651	0.2031	0.0135	0.0033	0.0099	0.0071	0.0169	0.0021	0.0068	0.0128	0.1128	0.1421	0.0032	0.002	0.0205	0.0216	0.0224	0.011	0.0159	0.0084	0.0028
10	rs55915659	61794926	0.89	0.145699762692903	0.84	0.364737902801441	0.484765494061944	0.0512703801596862	0.0029	0.0023	0.0191	0.1555	0.01	0.167	0.204	0.013	0.003	0.0106	0.0071	0.0163	0.0021	0.0067	0.013	0.1142	0.1411	0.0032	0.0018	0.0205	0.0216	0.0223	0.0103	0.0161	0.0085	0.0025
10	rs2393579	61801142	0.89	0.145699762692903	0.84	0.364737902801441	0.465631657957522	0.051332012947862	0.0027	0.0024	0.0184	0.1548	0.01	0.169	0.2052	0.0122	0.0026	0.0113	0.0071	0.0158	0.0022	0.0064	0.0133	0.1161	0.1402	0.0033	0.0017	0.0204	0.0216	0.0222	0.0096	0.0163	0.0083	0.0023
10	rs2893824	61801235	0.89	0.145699762692903	0.84	0.364737902801441	0.477770064199409	0.0634800449719103	0.0026	0.0024	0.0184	0.1548	0.01	0.1689	0.2051	0.0122	0.0026	0.0116	0.0072	0.0158	0.0022	0.0064	0.0132	0.1162	0.1402	0.0033	0.0017	0.0204	0.0216	0.0222	0.0096	0.0162	0.0083	0.0022
10	rs141939315	61802477	0.89	0.145699762692903	0.84	0.364737902801441	0.512216015734716	0.0557257961539152	0.0025	0.0023	0.0182	0.1548	0.01	0.1693	0.2053	0.012	0.0025	0.0118	0.0072	0.0158	0.0022	0.0065	0.0133	0.1163	0.1401	0.0032	0.0016	0.0204	0.0214	0.0225	0.0095	0.0161	0.0081	0.0021
10	rs72818467	61803611	0.89	0.145699762692903	0.84	0.364737902801441	0.52298653315019	0.0600758931358558	0.0025	0.0023	0.0182	0.1548	0.01	0.1693	0.2053	0.012	0.0024	0.0118	0.0072	0.0158	0.0022	0.0066	0.0133	0.1163	0.1401	0.0032	0.0016	0.0204	0.0213	0.0226	0.0095	0.0161	0.0081	0.0021
10	rs72818468	61804217	0.89	0.145699762692903	0.84	0.364737902801441	0.52679436385304	0.066618092830441	0.0025	0.0023	0.0182	0.1548	0.01	0.1693	0.2053	0.012	0.0024	0.0118	0.0072	0.0158	0.0022	0.0066	0.0133	0.1163	0.1401	0.0032	0.0016	0.0204	0.0213	0.0226	0.0095	0.0161	0.0081	0.0021
10	rs10994167	61810360	0.89	0.145699762692903	0.84	0.364737902801441	0.524792001220007	0.0566231882187791	0.0025	0.0024	0.0181	0.1553	0.0097	0.1696	0.2056	0.0117	0.0024	0.0119	0.0068	0.0156	0.0023	0.0066	0.0134	0.1167	0.1399	0.0032	0.0016	0.0204	0.0213	0.0227	0.0094	0.0163	0.0079	0.0021
10	rs9665327	61813046	0.89	0.145699762692903	0.84	0.364737902801441	0.540715775943651	0.04805023439048	0.0025	0.0024	0.0181	0.1555	0.0094	0.1694	0.2055	0.0116	0.0024	0.0119	0.0066	0.0155	0.0023	0.0066	0.0134	0.1173	0.14	0.0032	0.0016	0.0204	0.0213	0.0229	0.0093	0.0163	0.0079	0.0021
10	rs2393609	61815335	0.88	0.168925028033099	0.84	0.364737902801441	0.496324251823718	0.0343351618345971	0.0023	0.0025	0.0182	0.1543	0.0097	0.1692	0.206	0.0112	0.0023	0.0123	0.0065	0.0159	0.0022	0.0067	0.0137	0.1171	0.1406	0.0032	0.0014	0.0202	0.0214	0.0227	0.0091	0.0162	0.0081	0.0019
10	rs10821664	61816339	0.88	0.168925028033099	0.83	0.405269641990714	0.461498023726823	0.0437086340941684	0.0022	0.0025	0.0183	0.1548	0.0096	0.1697	0.2064	0.0107	0.0018	0.013	0.0061	0.0163	0.0022	0.0069	0.0142	0.1164	0.1412	0.0029	0.0012	0.0198	0.0216	0.0224	0.009	0.0159	0.0084	0.0016
10	rs4372392	61816736	0.88	0.168925028033099	0.83	0.405269641990714	0.483399692148808	0.0391126345579605	0.0022	0.0025	0.0183	0.1546	0.0096	0.1697	0.2063	0.0107	0.0018	0.013	0.0061	0.0164	0.0022	0.0069	0.0142	0.1164	0.1412	0.0029	0.0012	0.0198	0.0216	0.0227	0.009	0.0158	0.0084	0.0016
10	rs7893313	61820631	0.88	0.168925028033099	0.83	0.405269641990714	0.463501804817973	0.0481101441270902	0.0023	0.0026	0.0181	0.1543	0.0095	0.1702	0.2064	0.0105	0.0017	0.0131	0.0061	0.0164	0.0022	0.0071	0.0142	0.1162	0.1415	0.0027	0.0011	0.0197	0.0217	0.0227	0.0089	0.0158	0.0087	0.0015
10	rs7902858	61826212	0.88	0.168925028033099	0.83	0.405269641990714	0.467827332064761	0.0485304296482857	0.0023	0.0026	0.018	0.1541	0.0096	0.1699	0.2068	0.0106	0.0017	0.0131	0.006	0.0163	0.0022	0.0071	0.0141	0.1167	0.1416	0.0027	0.0011	0.0195	0.0216	0.0227	0.0088	0.0155	0.0089	0.0015
10	rs7923682	61828954	0.88	0.168925028033099	0.83	0.405269641990714	0.423480760233066	0.0441692079154671	0.0023	0.0026	0.018	0.1538	0.0096	0.1699	0.2068	0.0106	0.0017	0.0131	0.006	0.0163	0.0022	0.0071	0.0141	0.1167	0.1416	0.0026	0.0011	0.0195	0.0216	0.0226	0.0088	0.0156	0.009	0.0015
10	rs28932171	61831290	0.88	0.168925028033099	0.83	0.405269641990714	0.408156342870122	0.0443424760554932	0.0023	0.0026	0.018	0.1536	0.0096	0.1698	0.2068	0.0105	0.0017	0.0131	0.006	0.0164	0.0023	0.0071	0.0142	0.1168	0.1417	0.0026	0.0011	0.0194	0.0216	0.0226	0.0088	0.0157	0.0091	0.0016
10	rs41274672	61831651	0.88	0.168925028033099	0.83	0.405269641990714	0.406331826102118	0.0446899155450861	0.0023	0.0026	0.0181	0.1535	0.0096	0.1698	0.2068	0.0105	0.0017	0.0131	0.006	0.0164	0.0023	0.0071	0.0142	0.1167	0.1417	0.0026	0.0011	0.0194	0.0216	0.0226	0.0088	0.0157	0.0091	0.0016
10	rs11599164	61831984	0.88	0.168925028033099	0.83	0.405269641990714	0.403886584991391	0.0445739686724164	0.0023	0.0026	0.0181	0.1535	0.0096	0.1698	0.2068	0.0105	0.0017	0.0131	0.006	0.0164	0.0023	0.0071	0.0142	0.1167	0.1417	0.0026	0.0011	0.0194	0.0216	0.0226	0.0088	0.0157	0.0091	0.0016
10	rs9804190	61839831	0.88	0.168925028033099	0.83	0.405269641990714	0.316081498170306	0.0418878846418231	0.0023	0.0027	0.0182	0.151	0.0096	0.1702	0.2071	0.0103	0.0016	0.0131	0.0061	0.0167	0.0023	0.0072	0.0148	0.1165	0.1418	0.0026	0.0011	0.0191	0.0216	0.0221	0.009	0.0164	0.0097	0.0019
10	rs2241538	61839971	0.88	0.168925028033099	0.83	0.405269641990714	0.308668958479576	0.0408789553683256	0.0024	0.0028	0.0182	0.1508	0.0095	0.17	0.2072	0.0103	0.0017	0.0131	0.0062	0.0167	0.0024	0.0072	0.0148	0.1165	0.1417	0.0026	0.0012	0.0191	0.0216	0.0221	0.009	0.0164	0.0097	0.0019
10	rs72818490	61840718	0.88	0.168925028033099	0.83	0.405269641990714	0.261063826276654	0.042907804515862	0.0024	0.0028	0.0183	0.1507	0.0093	0.1697	0.207	0.0101	0.0017	0.0132	0.0062	0.0167	0.0024	0.0073	0.0148	0.1164	0.1418	0.0025	0.0013	0.019	0.0214	0.022	0.0092	0.0166	0.0098	0.0021
10	rs80263212	61852047	0.89	0.145699762692903	0.83	0.405269641990714	0.265741227007854	0.0489523179733826	0.0025	0.0029	0.0184	0.1502	0.0093	0.1686	0.206	0.0096	0.0018	0.0139	0.0062	0.0167	0.0025	0.0078	0.0151	0.1158	0.1419	0.0024	0.0015	0.0188	0.0213	0.0215	0.0097	0.0171	0.0103	0.0027
10	rs10821672	61853386	0.89	0.145699762692903	0.83	0.405269641990714	0.278262865144063	0.0504109108230299	0.0025	0.0029	0.0184	0.1501	0.0093	0.1685	0.206	0.0096	0.0018	0.0139	0.0062	0.0167	0.0025	0.0079	0.0151	0.1157	0.1419	0.0024	0.0015	0.0187	0.0213	0.0215	0.0097	0.0172	0.0104	0.0028
10	rs10821673	61853486	0.89	0.145699762692903	0.83	0.405269641990714	0.281218349261794	0.0503497626965575	0.0025	0.0029	0.0184	0.1501	0.0093	0.1685	0.206	0.0096	0.0018	0.014	0.0062	0.0167	0.0025	0.0079	0.0151	0.1157	0.1419	0.0024	0.0015	0.0187	0.0213	0.0215	0.0097	0.0172	0.0104	0.0028
10	rs10994195	61854744	0.89	0.145699762692903	0.83	0.405269641990714	0.272078659578787	0.0451550381444514	0.0026	0.0029	0.0183	0.1504	0.0093	0.1685	0.206	0.0095	0.0018	0.0139	0.0062	0.0167	0.0027	0.0079	0.0151	0.1156	0.1419	0.0025	0.0015	0.0187	0.0213	0.0214	0.0097	0.0174	0.0103	0.0028
10	rs12253260	61855042	0.89	0.145699762692903	0.83	0.405269641990714	0.27027945555026	0.0456808493126426	0.0026	0.0029	0.0184	0.1501	0.0093	0.1682	0.2061	0.0095	0.0018	0.014	0.0062	0.0167	0.0027	0.0078	0.0151	0.1157	0.1419	0.0025	0.0015	0.0187	0.0213	0.0213	0.0097	0.0174	0.0103	0.0028
10	rs10994204	61871816	0.89	0.145699762692903	0.83	0.405269641990714	0.246688846778303	0.0424531539189916	0.0026	0.003	0.0182	0.1495	0.0095	0.1669	0.2062	0.0093	0.002	0.014	0.0063	0.017	0.003	0.0078	0.0152	0.116	0.1426	0.0026	0.0017	0.0184	0.0211	0.0211	0.0098	0.0173	0.0105	0.003
10	rs10218875	61875276	0.89	0.145699762692903	0.83	0.405269641990714	0.233864312370734	0.0406562476859755	0.0027	0.003	0.0182	0.1495	0.0094	0.1668	0.2062	0.0092	0.002	0.014	0.0063	0.0169	0.003	0.0078	0.0151	0.116	0.1428	0.0026	0.0017	0.0184	0.0211	0.0211	0.0098	0.0174	0.0105	0.003
10	rs77454771	61878856	0.89	0.145699762692903	0.83	0.405269641990714	0.229926238879057	0.0397158453180618	0.0027	0.003	0.0182	0.1495	0.0094	0.1666	0.2062	0.0092	0.002	0.014	0.0063	0.0169	0.003	0.0078	0.0151	0.1161	0.1429	0.0026	0.0017	0.0184	0.021	0.0211	0.0098	0.0174	0.0104	0.003
10	rs10994212	61882414	0.89	0.145699762692903	0.83	0.405269641990714	0.22274073904154	0.0390034073936742	0.0027	0.003	0.0183	0.1498	0.0093	0.1659	0.2059	0.0092	0.0021	0.0139	0.0063	0.0169	0.0031	0.0078	0.0152	0.1162	0.1433	0.0026	0.0017	0.0185	0.021	0.0212	0.0097	0.0175	0.0104	0.0031
10	rs11598556	61887279	0.89	0.145699762692903	0.85	0.32706018639722	0.224109501188592	0.0499835545928591	0.0027	0.003	0.0183	0.1492	0.0094	0.1653	0.2056	0.0091	0.0022	0.0138	0.0061	0.0175	0.0029	0.0079	0.0154	0.1165	0.1436	0.0029	0.0018	0.0182	0.0207	0.0211	0.0097	0.0173	0.0104	0.0032
10	rs61845792	61889222	0.89	0.145699762692903	0.86	0.29215087580064	0.224442027011895	0.0376497319331848	0.0027	0.003	0.0184	0.1491	0.0094	0.1652	0.2052	0.0091	0.0022	0.0138	0.0059	0.0177	0.0029	0.008	0.0156	0.1167	0.1439	0.0028	0.0019	0.0181	0.0206	0.0211	0.0097	0.0173	0.0104	0.0033
10	rs7070364	61891032	0.89	0.145699762692903	0.86	0.29215087580064	0.231107992022345	0.0285072563271457	0.0028	0.0031	0.0186	0.1486	0.0094	0.1649	0.2051	0.009	0.0023	0.0138	0.0057	0.0181	0.0028	0.0081	0.0158	0.1171	0.1442	0.0028	0.002	0.018	0.0204	0.021	0.0097	0.0172	0.0105	0.0034
10	rs146025999	61891409	0.89	0.145699762692903	0.86	0.29215087580064	0.188761073167065	0.0255588208873387	0.0029	0.0031	0.0187	0.148	0.0094	0.1644	0.2043	0.009	0.0022	0.0137	0.0057	0.0183	0.0027	0.0081	0.016	0.1181	0.1451	0.0028	0.002	0.0175	0.0202	0.0209	0.0096	0.0173	0.0105	0.0036
10	rs727274	61893130	0.88	0.168925028033099	0.86	0.29215087580064	0.105013047076644	0.0307193793450921	0.0034	0.0034	0.0195	0.1451	0.0093	0.1616	0.2004	0.0082	0.0022	0.0129	0.0064	0.0192	0.0028	0.0085	0.017	0.1229	0.1494	0.0025	0.0022	0.0155	0.0191	0.0201	0.0095	0.0182	0.0106	0.0043
10	rs10509123	61893145	0.88	0.168925028033099	0.85	0.32706018639722	0.102352255516496	0.0336686125553273	0.0034	0.0034	0.0195	0.1448	0.0093	0.1615	0.2004	0.0082	0.0022	0.0129	0.0064	0.0192	0.0028	0.0088	0.017	0.123	0.1494	0.0025	0.0022	0.0155	0.019	0.0201	0.0095	0.0182	0.0106	0.0043
10	rs16914794	61900782	0.88	0.168925028033099	0.85	0.32706018639722	0.0941272257452871	0.0340267784546026	0.0033	0.0036	0.0195	0.1442	0.0094	0.1615	0.2	0.0082	0.0025	0.0128	0.0064	0.0194	0.0028	0.0089	0.0173	0.1232	0.1495	0.0025	0.0024	0.0152	0.0193	0.02	0.0094	0.0182	0.0107	0.0044
10	rs117421224	61901075	0.88	0.168925028033099	0.85	0.32706018639722	0.0989643394702768	0.0338730656623439	0.0033	0.0033	0.0194	0.1442	0.0094	0.1616	0.1999	0.0081	0.0026	0.0128	0.0064	0.0194	0.0028	0.0089	0.0173	0.1232	0.1495	0.0025	0.0025	0.0152	0.0193	0.0199	0.0093	0.0182	0.0107	0.0045
10	rs10994219	61902089	0.87	0.194736090082605	0.85	0.32706018639722	0.0947484451447188	0.031754780831074	0.0033	0.0033	0.0193	0.1442	0.0094	0.1624	0.1996	0.0081	0.0026	0.0127	0.0063	0.0193	0.0028	0.0089	0.0174	0.1231	0.1498	0.0025	0.0025	0.0151	0.0193	0.0199	0.0093	0.0181	0.0105	0.0045
10	rs2893825	61908171	0.87	0.194736090082605	0.85	0.32706018639722	0.0979440454870807	0.0332614138725438	0.0033	0.0033	0.0193	0.1441	0.0094	0.1627	0.1993	0.008	0.0027	0.0127	0.0063	0.0193	0.0028	0.009	0.0174	0.1232	0.1499	0.0025	0.0026	0.0151	0.0194	0.0199	0.0092	0.0181	0.0104	0.0045
10	rs75686970	61908782	0.87	0.194736090082605	0.85	0.32706018639722	0.0973603747373312	0.0328564964502637	0.0033	0.0033	0.0193	0.1441	0.0094	0.1627	0.1993	0.008	0.0027	0.0127	0.0063	0.0193	0.0028	0.009	0.0174	0.1232	0.1499	0.0025	0.0026	0.0151	0.0193	0.0199	0.0092	0.0181	0.0104	0.0045
10	rs80332688	61909172	0.87	0.194736090082605	0.85	0.32706018639722	0.0970061677953214	0.0325543087444737	0.0033	0.0033	0.0193	0.1441	0.0094	0.1628	0.1993	0.008	0.0027	0.0127	0.0063	0.0193	0.0028	0.009	0.0174	0.1232	0.1499	0.0025	0.0026	0.0151	0.0193	0.0199	0.0092	0.018	0.0104	0.0045
10	rs10994234	61926398	0.87	0.194736090082605	0.85	0.32706018639722	0.0981984979849607	0.0337196725197628	0.0033	0.0034	0.0193	0.1444	0.0094	0.1632	0.1991	0.0079	0.0027	0.0127	0.0063	0.0193	0.0028	0.0089	0.0174	0.1232	0.1499	0.0025	0.0026	0.0149	0.0193	0.0199	0.0091	0.0179	0.0104	0.0045
10	rs79867207	61930727	0.87	0.194736090082605	0.85	0.32706018639722	0.0981475743775466	0.0339242677573713	0.0033	0.0034	0.0192	0.1444	0.0094	0.1633	0.199	0.0079	0.0027	0.0127	0.0063	0.0193	0.0028	0.0089	0.0174	0.1232	0.1499	0.0025	0.0026	0.0148	0.0192	0.0199	0.0091	0.0178	0.0104	0.0045
10	rs10821697	61939786	0.87	0.194736090082605	0.85	0.32706018639722	0.107905359949643	0.0413820422838874	0.0034	0.0035	0.0192	0.1448	0.0095	0.1643	0.1987	0.0077	0.0028	0.0128	0.0064	0.0192	0.0028	0.009	0.0176	0.1233	0.1498	0.0026	0.0026	0.0143	0.0189	0.0201	0.009	0.0176	0.0103	0.0045
10	rs34552044	61941147	0.87	0.194736090082605	0.85	0.32706018639722	0.102195525695084	0.0453883993183297	0.0034	0.0036	0.0189	0.1449	0.0095	0.1647	0.1991	0.0076	0.0029	0.0126	0.0063	0.019	0.0028	0.009	0.0178	0.1232	0.1502	0.0026	0.0026	0.0139	0.0185	0.02	0.0089	0.0175	0.0102	0.0046
10	rs16914587	61945643	0.86	0.223270892544248	0.85	0.32706018639722	0.116252801097961	0.0606046119938404	0.0034	0.0037	0.0183	0.1452	0.0097	0.1656	0.2002	0.0074	0.0029	0.0123	0.0063	0.0187	0.0029	0.009	0.0183	0.1229	0.151	0.0026	0.0027	0.0129	0.0178	0.02	0.0087	0.0174	0.0099	0.0047
10	rs7087489	61945931	0.86	0.223270892544248	0.85	0.32706018639722	0.117785870790606	0.0594177684161	0.0034	0.0037	0.0183	0.1452	0.0097	0.1656	0.2003	0.0074	0.0029	0.0123	0.0063	0.0187	0.0029	0.009	0.0183	0.1229	0.1511	0.0026	0.0027	0.0129	0.0178	0.02	0.0087	0.0174	0.0099	0.0047
10	rs74156432	61953034	0.86	0.223270892544248	0.85	0.32706018639722	0.117814377124646	0.0651776141794021	0.0034	0.0037	0.0183	0.1453	0.0097	0.1657	0.2005	0.0073	0.0029	0.0123	0.0063	0.0187	0.0029	0.0089	0.0183	0.123	0.1512	0.0026	0.0027	0.0128	0.0176	0.0199	0.0087	0.0173	0.0098	0.0047
10	rs12411380	61965316	0.86	0.223270892544248	0.85	0.32706018639722	0.116564094486184	0.0764072979413735	0.0034	0.0035	0.0184	0.1454	0.0094	0.1665	0.2019	0.0069	0.003	0.0122	0.006	0.0184	0.0029	0.0088	0.0185	0.1238	0.153	0.0026	0.0027	0.0123	0.0169	0.0196	0.0082	0.0166	0.0093	0.0047
10	Affx-3453827	61965625	0.86	0.223270892544248	0.85	0.32706018639722	0.114283801743956	0.0743042512102028	0.0034	0.0035	0.0183	0.1454	0.0094	0.1665	0.2019	0.0069	0.003	0.0122	0.006	0.0184	0.0029	0.0088	0.0185	0.1238	0.153	0.0026	0.0027	0.0123	0.0169	0.0196	0.0082	0.0166	0.0093	0.0047
10	rs7903287	61972114	0.86	0.223270892544248	0.85	0.32706018639722	0.120773179499796	0.0827839899811906	0.0033	0.0035	0.0183	0.1455	0.0094	0.1668	0.2019	0.0069	0.003	0.0122	0.006	0.0183	0.0029	0.0087	0.0184	0.1237	0.1536	0.0026	0.0027	0.0122	0.0168	0.0196	0.0082	0.0165	0.0093	0.0047
10	rs75831230	61972855	0.86	0.223270892544248	0.85	0.32706018639722	0.119245083524578	0.0809835855775281	0.0033	0.0035	0.0183	0.1455	0.0094	0.1668	0.2019	0.0069	0.003	0.0122	0.0059	0.0183	0.0029	0.0087	0.0184	0.1237	0.1536	0.0026	0.0027	0.0122	0.0168	0.0196	0.0082	0.0165	0.0093	0.0047
10	rs4133130	61984097	0.86	0.223270892544248	0.85	0.32706018639722	0.132629320684763	0.0891325942349568	0.0033	0.0035	0.0182	0.1455	0.0094	0.1673	0.202	0.0067	0.003	0.0122	0.0059	0.0183	0.0029	0.0088	0.0186	0.1235	0.1537	0.0026	0.0027	0.0121	0.0167	0.0198	0.0082	0.0163	0.0091	0.0046
10	rs78272901	62006214	0.86	0.223270892544248	0.85	0.32706018639722	0.120050897974905	0.0798664920361935	0.0032	0.0034	0.018	0.1457	0.0093	0.1677	0.2023	0.0065	0.0029	0.0123	0.0059	0.0179	0.0029	0.0087	0.0185	0.1236	0.1547	0.0026	0.0027	0.012	0.0164	0.02	0.008	0.0162	0.0089	0.0045
10	rs16914644	62006261	0.86	0.223270892544248	0.86	0.29215087580064	0.120252870057023	0.0808342760944891	0.0031	0.0034	0.018	0.1457	0.0093	0.1677	0.2023	0.0065	0.0029	0.0123	0.0059	0.0179	0.0029	0.0087	0.0185	0.1236	0.1547	0.0026	0.0027	0.012	0.0164	0.02	0.008	0.0162	0.0089	0.0045
10	rs72820467	62007271	0.86	0.223270892544248	0.86	0.29215087580064	0.113279214148311	0.0810582822074278	0.0031	0.0034	0.018	0.1458	0.0093	0.1678	0.2024	0.0065	0.0029	0.0122	0.0059	0.0179	0.0029	0.0087	0.0185	0.1236	0.1548	0.0026	0.0027	0.012	0.0163	0.02	0.0079	0.0162	0.0089	0.0045
10	rs76667912	62009709	0.85	0.254661707966279	0.86	0.29215087580064	0.0742844433251328	0.0839173532368919	0.003	0.0031	0.0177	0.1468	0.009	0.1689	0.2045	0.0062	0.0029	0.0114	0.0057	0.0166	0.0028	0.0087	0.0182	0.1241	0.1573	0.0027	0.0026	0.0113	0.0156	0.0197	0.0076	0.0157	0.0085	0.0043
10	rs74344109	62016156	0.85	0.254661707966279	0.86	0.29215087580064	0.058460364452251	0.114788127157992	0.003	0.003	0.0169	0.1484	0.0086	0.1718	0.2063	0.0055	0.0029	0.0106	0.0057	0.0152	0.0028	0.0085	0.0176	0.1255	0.1595	0.0028	0.0024	0.0105	0.0142	0.0193	0.0072	0.0147	0.008	0.0042
10	rs35305500	62027683	0.84	0.289034762536342	0.86	0.29215087580064	0.0589536489995451	0.148926348600194	0.003	0.0029	0.0164	0.1494	0.0083	0.1735	0.2074	0.0051	0.0028	0.0101	0.0057	0.0144	0.0028	0.0084	0.0172	0.1263	0.1609	0.0029	0.0022	0.01	0.0134	0.0191	0.007	0.014	0.0077	0.0041
10	rs1031688	62038544	0.84	0.289034762536342	0.86	0.29215087580064	0.0597079766107545	0.151860496844653	0.003	0.0029	0.0163	0.1495	0.0083	0.1737	0.2075	0.0051	0.0028	0.01	0.0057	0.0143	0.0028	0.0084	0.0172	0.1264	0.161	0.0029	0.0022	0.01	0.0133	0.0191	0.007	0.014	0.0077	0.0041
10	rs17233373	62040699	0.84	0.289034762536342	0.85	0.32706018639722	0.0600597006160832	0.154146153780575	0.003	0.0029	0.0163	0.1495	0.0083	0.1737	0.2076	0.005	0.0028	0.01	0.0057	0.0143	0.0028	0.0084	0.0172	0.1264	0.1611	0.0029	0.0022	0.0099	0.0132	0.0191	0.007	0.0139	0.0077	0.0041
10	rs7076645	62044411	0.84	0.289034762536342	0.84	0.364737902801441	0.0753552667519999	0.170976327572541	0.0029	0.0029	0.0162	0.1497	0.0083	0.1745	0.2075	0.005	0.0025	0.0098	0.0058	0.0141	0.0027	0.0084	0.017	0.1272	0.1614	0.0031	0.0021	0.0097	0.013	0.0191	0.0069	0.0138	0.0077	0.004
10	rs10821711	62045932	0.84	0.289034762536342	0.84	0.364737902801441	0.0781418643292368	0.182092335747481	0.0029	0.0029	0.0162	0.1497	0.0083	0.1751	0.2075	0.005	0.0025	0.0098	0.0059	0.0141	0.0027	0.0084	0.0168	0.1273	0.1614	0.0031	0.0021	0.0097	0.013	0.0191	0.0068	0.0137	0.0077	0.004
10	rs17234046	62065218	0.84	0.289034762536342	0.84	0.364737902801441	0.0925976954626217	0.204188576914804	0.0029	0.003	0.016	0.1507	0.008	0.1765	0.2074	0.0047	0.0024	0.0095	0.006	0.0135	0.0027	0.0084	0.0165	0.1285	0.1616	0.0031	0.0019	0.0095	0.0123	0.019	0.0068	0.0131	0.0075	0.0039
10	rs117579984	62072102	0.84	0.289034762536342	0.84	0.364737902801441	0.0985043873489168	0.219419599078099	0.0029	0.003	0.0159	0.1508	0.008	0.1766	0.2074	0.0047	0.0023	0.0095	0.006	0.0134	0.0027	0.0084	0.0165	0.1286	0.1616	0.0031	0.0019	0.0095	0.0123	0.019	0.0068	0.013	0.0076	0.0039
10	rs1471246	62074139	0.84	0.289034762536342	0.84	0.364737902801441	0.10019744358581	0.224178172405594	0.0029	0.003	0.0159	0.1509	0.008	0.1766	0.2074	0.0047	0.0023	0.0095	0.006	0.0134	0.0027	0.0084	0.0165	0.1286	0.1616	0.0031	0.0019	0.0095	0.0123	0.019	0.0068	0.013	0.0076	0.0039
10	rs12782331	62077346	0.84	0.289034762536342	0.84	0.364737902801441	0.107986398429146	0.216838146748	0.0029	0.003	0.0159	0.1509	0.008	0.1766	0.2074	0.0047	0.0023	0.0094	0.006	0.0135	0.0026	0.0084	0.0166	0.1288	0.1617	0.0031	0.0019	0.0095	0.0122	0.0191	0.0067	0.013	0.0075	0.0039
10	rs11593403	62083210	0.84	0.289034762536342	0.84	0.364737902801441	0.124483278789438	0.212025115407656	0.0029	0.003	0.0159	0.151	0.0079	0.1766	0.2075	0.0047	0.0023	0.0094	0.006	0.0135	0.0025	0.0084	0.0166	0.1293	0.1616	0.0031	0.0018	0.0095	0.0122	0.0191	0.0067	0.0129	0.0075	0.0039
10	rs10761482	62085337	0.84	0.289034762536342	0.84	0.364737902801441	0.136180756761487	0.214266761911741	0.0029	0.003	0.0159	0.151	0.0079	0.1766	0.2075	0.0047	0.0023	0.0093	0.006	0.0135	0.0024	0.0084	0.0166	0.1296	0.1616	0.0031	0.0017	0.0095	0.0121	0.019	0.0067	0.0128	0.0074	0.004
10	rs4948405	62108419	0.84	0.289034762536342	0.84	0.364737902801441	0.153313689430482	0.232804915938675	0.0027	0.003	0.0158	0.1507	0.0079	0.1766	0.2082	0.0048	0.0023	0.0093	0.006	0.0135	0.0023	0.0085	0.0162	0.1302	0.162	0.0032	0.0016	0.0091	0.012	0.0191	0.0067	0.0127	0.0074	0.0039
10	rs10821739	62109643	0.84	0.289034762536342	0.84	0.364737902801441	0.157082087542734	0.233794382761403	0.0026	0.003	0.0157	0.151	0.0079	0.1766	0.2082	0.0048	0.0023	0.0092	0.006	0.0136	0.0023	0.0085	0.0162	0.1303	0.162	0.0032	0.0016	0.0091	0.0119	0.0192	0.0067	0.0127	0.0073	0.0038
10	rs80244005	62109808	0.84	0.289034762536342	0.83	0.405269641990714	0.15654043944169	0.232914789816243	0.0026	0.003	0.0157	0.151	0.0079	0.1766	0.2082	0.0048	0.0023	0.0092	0.006	0.0136	0.0023	0.0085	0.0162	0.1303	0.162	0.0032	0.0016	0.0091	0.0119	0.0192	0.0067	0.0127	0.0073	0.0038
10	rs79161527	62115295	0.84	0.289034762536342	0.83	0.405269641990714	0.154351325384007	0.229844663708658	0.0026	0.003	0.0157	0.1509	0.0079	0.1766	0.2081	0.0048	0.0023	0.0092	0.006	0.0135	0.0023	0.0085	0.0162	0.1305	0.162	0.0032	0.0016	0.0091	0.0119	0.0192	0.0067	0.0127	0.0073	0.0038
10	rs61846510	62115417	0.84	0.289034762536342	0.83	0.405269641990714	0.154451961189265	0.229735260309747	0.0026	0.003	0.0157	0.1509	0.0079	0.1766	0.2081	0.0048	0.0023	0.0092	0.006	0.0135	0.0023	0.0085	0.0162	0.1305	0.162	0.0032	0.0016	0.0091	0.0119	0.0192	0.0067	0.0127	0.0073	0.0038
10	rs78880049	62117588	0.84	0.289034762536342	0.83	0.405269641990714	0.155763751032563	0.229079194451356	0.0026	0.003	0.0157	0.1508	0.0079	0.1767	0.2082	0.0048	0.0023	0.0092	0.006	0.0135	0.0023	0.0086	0.0162	0.1306	0.162	0.0031	0.0016	0.0091	0.012	0.0192	0.0067	0.0127	0.0073	0.0038
10	rs12358188	62118724	0.84	0.289034762536342	0.83	0.405269641990714	0.157082087542734	0.234124505675388	0.0026	0.003	0.0157	0.1507	0.0079	0.1767	0.2082	0.0048	0.0023	0.0092	0.0059	0.0135	0.0023	0.0086	0.0162	0.1306	0.162	0.0031	0.0016	0.0091	0.012	0.0192	0.0067	0.0127	0.0073	0.0038
10	rs71495639	62126881	0.84	0.289034762536342	0.83	0.405269641990714	0.187218793150463	0.211279633482853	0.0025	0.003	0.0158	0.1494	0.008	0.1774	0.2084	0.0048	0.0021	0.0093	0.0057	0.0134	0.0021	0.0088	0.0162	0.131	0.162	0.003	0.0015	0.0092	0.0125	0.0194	0.0067	0.0128	0.0073	0.0036
10	rs10821744	62127894	0.84	0.289034762536342	0.82	0.448736318624531	0.197547391419561	0.21759003357919	0.0025	0.003	0.0158	0.1492	0.008	0.1774	0.2085	0.0048	0.0021	0.0093	0.0057	0.0134	0.0021	0.0088	0.0162	0.1311	0.162	0.003	0.0015	0.0092	0.0126	0.0194	0.0067	0.0129	0.0073	0.0036
10	rs78050293	62133183	0.84	0.289034762536342	0.82	0.448736318624531	0.201243128399195	0.20798869413567	0.0025	0.0031	0.0158	0.1491	0.008	0.1775	0.2084	0.0048	0.002	0.0093	0.0057	0.0134	0.0021	0.0088	0.0162	0.1312	0.162	0.0029	0.0015	0.0091	0.0125	0.0195	0.0068	0.0129	0.0072	0.0036
10	rs7090182	62140268	0.83	0.326509998324372	0.83	0.405269641990714	0.209750849058124	0.207671127344296	0.0024	0.0032	0.0158	0.149	0.008	0.1776	0.2083	0.0048	0.002	0.0092	0.0057	0.0134	0.0021	0.0088	0.0161	0.1313	0.1621	0.0029	0.0014	0.0091	0.0125	0.0195	0.0068	0.0129	0.0072	0.0036
10	rs117269095	62146003	0.83	0.326509998324372	0.83	0.405269641990714	0.21280587619983	0.208624311328845	0.0024	0.0032	0.0158	0.149	0.008	0.1777	0.2082	0.0048	0.002	0.0092	0.0057	0.0134	0.0021	0.0088	0.0161	0.1314	0.1621	0.0029	0.0014	0.0091	0.0125	0.0195	0.0068	0.0129	0.0072	0.0036
10	rs117177424	62157655	0.83	0.326509998324372	0.83	0.405269641990714	0.218785502305764	0.207671127344296	0.0024	0.0032	0.0158	0.1489	0.008	0.1777	0.2082	0.0048	0.002	0.0092	0.0057	0.0134	0.0021	0.0089	0.0161	0.1314	0.1621	0.0029	0.0014	0.0091	0.0125	0.0195	0.0068	0.0129	0.0072	0.0036
10	rs10740027	62159661	0.83	0.326509998324372	0.83	0.405269641990714	0.221913463993402	0.209260572369943	0.0024	0.0032	0.0158	0.1489	0.008	0.1778	0.2082	0.0048	0.002	0.0092	0.0057	0.0134	0.0021	0.0089	0.0161	0.1314	0.1621	0.0029	0.0014	0.0091	0.0125	0.0195	0.0068	0.0129	0.0072	0.0036
10	rs10994336	62179812	0.83	0.326509998324372	0.83	0.405269641990714	0.294363601241434	0.231707098476218	0.0024	0.0033	0.0157	0.1485	0.008	0.1778	0.2073	0.0047	0.0019	0.0093	0.0058	0.0137	0.0019	0.0091	0.0158	0.1324	0.1623	0.0029	0.0015	0.0093	0.0123	0.0196	0.0068	0.013	0.0071	0.0036
10	rs10761498	62183385	0.83	0.326509998324372	0.83	0.405269641990714	0.3045309735109	0.236881354710373	0.0024	0.0033	0.0157	0.1485	0.008	0.1778	0.2072	0.0047	0.0019	0.0093	0.0058	0.0137	0.0019	0.0091	0.0158	0.1325	0.1623	0.0029	0.0015	0.0093	0.0123	0.0196	0.0068	0.013	0.0071	0.0036
10	rs10994341	62184907	0.83	0.326509998324372	0.83	0.405269641990714	0.297603031684077	0.235225998707462	0.0024	0.0033	0.0157	0.1485	0.0079	0.1781	0.2072	0.0047	0.0019	0.0093	0.0058	0.0137	0.0019	0.009	0.0158	0.1324	0.1624	0.0029	0.0015	0.0093	0.0123	0.0196	0.0068	0.013	0.0071	0.0036
10	rs4948418	62185494	0.83	0.326509998324372	0.83	0.405269641990714	0.287036894856642	0.232146024310052	0.0024	0.0033	0.0157	0.1485	0.0079	0.1781	0.2073	0.0047	0.0019	0.0093	0.0059	0.0136	0.0019	0.009	0.0158	0.1324	0.1623	0.0029	0.0015	0.0093	0.0123	0.0196	0.0068	0.0129	0.0071	0.0036
10	rs10821763	62186118	0.83	0.326509998324372	0.83	0.405269641990714	0.275417202101756	0.239094288042462	0.0024	0.0033	0.0157	0.1484	0.0079	0.178	0.2073	0.0047	0.0019	0.0093	0.0061	0.0136	0.0019	0.009	0.0158	0.1326	0.1622	0.0029	0.0015	0.0093	0.0123	0.0196	0.0068	0.0129	0.0071	0.0036
10	rs75263098	62193882	0.83	0.326509998324372	0.83	0.405269641990714	0.233184152487582	0.209791280897878	0.0024	0.0033	0.0158	0.1483	0.0078	0.1777	0.2074	0.0047	0.0019	0.0092	0.0061	0.0135	0.0019	0.009	0.0157	0.1326	0.1623	0.0029	0.0015	0.0094	0.0123	0.0196	0.007	0.013	0.007	0.0035
10	rs117015738	62196867	0.83	0.326509998324372	0.83	0.405269641990714	0.211999510017349	0.195517067294182	0.0024	0.0033	0.0159	0.1483	0.0077	0.1773	0.2075	0.0048	0.0019	0.0092	0.0062	0.0134	0.0019	0.009	0.0156	0.1327	0.1625	0.0029	0.0015	0.0094	0.0123	0.0195	0.0072	0.013	0.007	0.0035
10	rs4511241	62209255	0.84	0.289034762536342	0.83	0.405269641990714	0.186581439248767	0.198324034213536	0.0023	0.0033	0.0161	0.148	0.0076	0.1768	0.2076	0.0049	0.0019	0.0092	0.0063	0.0133	0.0019	0.009	0.0153	0.1327	0.1625	0.0029	0.0016	0.0095	0.0123	0.0195	0.0077	0.0131	0.0069	0.0035
10	rs7096617	62224554	0.84	0.289034762536342	0.83	0.405269641990714	0.166283593495744	0.209578943971884	0.0024	0.0033	0.0161	0.1482	0.0076	0.1766	0.2078	0.005	0.0018	0.0091	0.0064	0.0132	0.0018	0.0088	0.0153	0.1327	0.1624	0.0029	0.0016	0.0097	0.0122	0.0192	0.0077	0.0134	0.0069	0.0035
10	rs1938534	62234012	0.84	0.289034762536342	0.83	0.405269641990714	0.165863448046784	0.202087527088295	0.0024	0.0033	0.0161	0.1482	0.0076	0.1767	0.2077	0.005	0.0019	0.0091	0.0064	0.0132	0.0019	0.0088	0.0152	0.1328	0.1624	0.0029	0.0016	0.0097	0.0122	0.0192	0.0077	0.0134	0.0068	0.0035
10	rs78929840	62244738	0.84	0.289034762536342	0.83	0.405269641990714	0.167371843477133	0.211386077689229	0.0026	0.0033	0.016	0.1483	0.0076	0.1769	0.2074	0.005	0.0023	0.009	0.0064	0.013	0.0019	0.0088	0.015	0.133	0.1622	0.0031	0.0017	0.0097	0.0122	0.0192	0.0077	0.0133	0.0067	0.0036
10	rs118052890	62245593	0.84	0.289034762536342	0.84	0.364737902801441	0.163286270750771	0.206930766070822	0.0026	0.0033	0.016	0.1486	0.0076	0.1766	0.2074	0.005	0.0023	0.009	0.0064	0.013	0.0019	0.0088	0.015	0.133	0.1622	0.0031	0.0017	0.0097	0.0122	0.0192	0.0077	0.0133	0.0067	0.0037
10	rs111754174	62246400	0.84	0.289034762536342	0.84	0.364737902801441	0.163633158402987	0.207882820614509	0.0026	0.0033	0.016	0.1486	0.0076	0.1766	0.2074	0.005	0.0023	0.009	0.0064	0.013	0.0019	0.0088	0.0149	0.133	0.1622	0.0031	0.0017	0.0097	0.0122	0.0192	0.0077	0.0133	0.0067	0.0037
10	rs10761509	62247057	0.84	0.289034762536342	0.84	0.364737902801441	0.167829439830291	0.21490866035715	0.0026	0.0033	0.016	0.1486	0.0076	0.1767	0.2073	0.005	0.0024	0.0089	0.0064	0.013	0.0019	0.0088	0.0149	0.133	0.1622	0.0031	0.0017	0.0097	0.0122	0.0192	0.0077	0.0133	0.0066	0.0037
10	rs10994381	62249745	0.84	0.289034762536342	0.84	0.364737902801441	0.170057348481748	0.200307363625647	0.0026	0.0033	0.016	0.1485	0.0076	0.1767	0.2073	0.005	0.0024	0.009	0.0064	0.013	0.0019	0.0088	0.0149	0.1331	0.1623	0.0031	0.0017	0.0097	0.0122	0.0192	0.0076	0.0132	0.0066	0.0037
10	rs117512390	62250178	0.84	0.289034762536342	0.84	0.364737902801441	0.169596219325132	0.200830392877578	0.0026	0.0033	0.016	0.1485	0.0076	0.1767	0.2073	0.005	0.0024	0.009	0.0064	0.013	0.0019	0.0088	0.0149	0.1331	0.1624	0.0031	0.0017	0.0097	0.0122	0.0192	0.0076	0.0132	0.0066	0.0037
10	rs7095874	62255751	0.84	0.289034762536342	0.84	0.364737902801441	0.171730590943515	0.197595008161141	0.0026	0.0033	0.016	0.1485	0.0076	0.1767	0.2072	0.005	0.0024	0.009	0.0064	0.013	0.0019	0.0088	0.0149	0.1331	0.1625	0.0031	0.0018	0.0097	0.0122	0.0192	0.0076	0.013	0.0065	0.0037
10	rs117423739	62277592	0.83	0.326509998324372	0.84	0.364737902801441	0.132414969531937	0.182598724583481	0.0026	0.0034	0.0161	0.1484	0.0077	0.1763	0.2065	0.0051	0.0024	0.0093	0.0067	0.013	0.0021	0.0086	0.0148	0.1325	0.1631	0.0033	0.0019	0.0098	0.0123	0.0195	0.0077	0.013	0.0063	0.0036
10	rs10821788	62277739	0.83	0.326509998324372	0.84	0.364737902801441	0.134413419308146	0.183612949130593	0.0026	0.0034	0.0161	0.1484	0.0077	0.1763	0.2065	0.0051	0.0024	0.0093	0.0067	0.013	0.0021	0.0086	0.0148	0.1325	0.1631	0.0033	0.0019	0.0098	0.0123	0.0195	0.0077	0.013	0.0063	0.0036
10	rs10994397	62279124	0.83	0.326509998324372	0.84	0.364737902801441	0.134970026060255	0.189635846206003	0.0026	0.0034	0.0159	0.1479	0.0081	0.1763	0.206	0.0052	0.0025	0.0094	0.0067	0.013	0.0022	0.0085	0.0148	0.1326	0.1632	0.0033	0.0019	0.0099	0.0125	0.0196	0.0077	0.0129	0.0063	0.0035
10	rs72820991	62290805	0.83	0.326509998324372	0.84	0.364737902801441	0.146328337827065	0.223310497914428	0.003	0.0035	0.0157	0.1478	0.0085	0.177	0.2048	0.0051	0.0025	0.0096	0.0069	0.013	0.0023	0.0086	0.0147	0.1314	0.1636	0.0035	0.002	0.0099	0.0124	0.0195	0.0077	0.0128	0.0063	0.0036
10	rs10994406	62291122	0.83	0.326509998324372	0.84	0.364737902801441	0.146393335237119	0.223527313617888	0.003	0.0035	0.0157	0.1478	0.0085	0.177	0.2048	0.0051	0.0025	0.0096	0.0069	0.013	0.0023	0.0086	0.0147	0.1314	0.1636	0.0035	0.002	0.0099	0.0124	0.0195	0.0077	0.0128	0.0063	0.0036
10	rs112922975	62292553	0.83	0.326509998324372	0.84	0.364737902801441	0.146003608330289	0.223310497914428	0.003	0.0035	0.0157	0.1478	0.0085	0.177	0.2048	0.0051	0.0025	0.0096	0.0069	0.013	0.0023	0.0086	0.0147	0.1314	0.1636	0.0035	0.002	0.0099	0.0124	0.0195	0.0077	0.0128	0.0063	0.0036
10	rs17817819	62294097	0.83	0.326509998324372	0.84	0.364737902801441	0.14593871393897	0.222877072589511	0.003	0.0035	0.0157	0.1478	0.0085	0.177	0.2048	0.0051	0.0025	0.0096	0.0069	0.013	0.0023	0.0086	0.0147	0.1314	0.1636	0.0035	0.002	0.0099	0.0124	0.0195	0.0077	0.0128	0.0063	0.0036
10	rs1938526	62300383	0.83	0.326509998324372	0.84	0.364737902801441	0.14792571831383	0.226352149273201	0.003	0.0035	0.0157	0.1478	0.0085	0.1771	0.2047	0.0051	0.0025	0.0096	0.0069	0.013	0.0023	0.0086	0.0147	0.1313	0.1637	0.0035	0.002	0.0099	0.0124	0.0195	0.0077	0.0128	0.0063	0.0036
10	rs1938525	62300929	0.83	0.326509998324372	0.84	0.364737902801441	0.14593871393897	0.224721025839204	0.003	0.0035	0.0157	0.1478	0.0085	0.1771	0.2047	0.0051	0.0025	0.0096	0.0069	0.013	0.0023	0.0086	0.0147	0.1313	0.1637	0.0035	0.002	0.0099	0.0124	0.0195	0.0077	0.0127	0.0063	0.0036
10	rs76349630	62315425	0.83	0.326509998324372	0.84	0.364737902801441	0.120108583117399	0.235446497019271	0.0031	0.0035	0.0153	0.1482	0.0083	0.1776	0.2051	0.005	0.0024	0.0097	0.0068	0.013	0.0024	0.0085	0.0145	0.1316	0.1633	0.0036	0.002	0.0097	0.0126	0.0192	0.0076	0.0125	0.0065	0.0035
10	rs2393646	62319434	0.83	0.326509998324372	0.84	0.364737902801441	0.127422899867902	0.241202673904836	0.0031	0.0035	0.0153	0.1482	0.0083	0.1781	0.205	0.005	0.0024	0.0097	0.0068	0.013	0.0024	0.0085	0.0145	0.1315	0.1632	0.0036	0.002	0.0097	0.0126	0.0191	0.0076	0.0125	0.0065	0.0035
10	rs10509133	62324528	0.83	0.326509998324372	0.84	0.364737902801441	0.128201832130877	0.243651343463294	0.0031	0.0035	0.0153	0.1482	0.0083	0.1781	0.205	0.005	0.0024	0.0097	0.0068	0.013	0.0024	0.0085	0.0145	0.1315	0.1632	0.0036	0.002	0.0097	0.0126	0.0191	0.0076	0.0125	0.0065	0.0035
10	rs16915157	62346638	0.83	0.326509998324372	0.84	0.364737902801441	0.129889307400137	0.21255813402868	0.0031	0.0035	0.0151	0.1488	0.0083	0.178	0.2053	0.005	0.0024	0.0091	0.0068	0.0128	0.0024	0.0085	0.0148	0.1316	0.163	0.0036	0.002	0.0097	0.0126	0.019	0.0077	0.0125	0.0065	0.0035
10	rs117908493	62349404	0.83	0.326509998324372	0.84	0.364737902801441	0.128622448968656	0.209791280897878	0.0031	0.0035	0.0151	0.1488	0.0083	0.178	0.2053	0.005	0.0024	0.0091	0.0068	0.0128	0.0024	0.0085	0.0148	0.1316	0.163	0.0036	0.002	0.0097	0.0126	0.019	0.0077	0.0125	0.0065	0.0035
10	rs75645667	62361525	0.83	0.326509998324372	0.83	0.405269641990714	0.134722474403766	0.243205543777458	0.0033	0.0036	0.0148	0.1486	0.0079	0.1788	0.2047	0.0053	0.0025	0.0093	0.0075	0.0128	0.0027	0.0085	0.0143	0.1314	0.1625	0.0038	0.0022	0.0097	0.0125	0.019	0.0078	0.0122	0.0064	0.0038
10	rs117996977	62362534	0.83	0.326509998324372	0.83	0.405269641990714	0.125992426223713	0.233684375168443	0.0033	0.0036	0.0149	0.1488	0.0079	0.1787	0.2047	0.0053	0.0025	0.0093	0.0072	0.0127	0.0027	0.0085	0.0142	0.1312	0.1626	0.0038	0.0022	0.0097	0.0125	0.0191	0.0077	0.0122	0.0064	0.0038
10	rs117339800	62364018	0.83	0.326509998324372	0.83	0.405269641990714	0.126468162135459	0.239315944137995	0.0034	0.0036	0.0149	0.1488	0.0079	0.1787	0.2047	0.0053	0.0025	0.0093	0.0072	0.0127	0.0027	0.0085	0.0142	0.1312	0.1626	0.0038	0.0022	0.0097	0.0125	0.0191	0.0077	0.0122	0.0064	0.0038
10	rs80284429	62366621	0.83	0.326509998324372	0.83	0.405269641990714	0.127363101148244	0.243094134555657	0.0034	0.0036	0.0149	0.1488	0.0079	0.1787	0.2046	0.0053	0.0025	0.0093	0.0072	0.0127	0.0027	0.0085	0.0142	0.1312	0.1626	0.0038	0.0022	0.0097	0.0125	0.0191	0.0077	0.0122	0.0064	0.0038
10	rs17819756	62370465	0.83	0.326509998324372	0.83	0.405269641990714	0.126319377746988	0.245437141713546	0.0034	0.0036	0.0149	0.1488	0.0079	0.1787	0.2046	0.0053	0.0025	0.0093	0.0072	0.0127	0.0027	0.0085	0.0142	0.1312	0.1626	0.0038	0.0022	0.0097	0.0125	0.0191	0.0077	0.0122	0.0064	0.0038
10	rs10994431	62377432	0.83	0.326509998324372	0.83	0.405269641990714	0.128622448968656	0.24902115352477	0.0034	0.0037	0.0149	0.1488	0.0079	0.1788	0.2045	0.0053	0.0025	0.0094	0.0072	0.0128	0.0027	0.0085	0.0142	0.1312	0.1626	0.0038	0.0022	0.0097	0.0125	0.0191	0.0078	0.0122	0.0064	0.0038
10	rs17241894	62383481	0.83	0.326509998324372	0.83	0.405269641990714	0.129013768972527	0.246667283478896	0.0034	0.0037	0.0149	0.1488	0.0079	0.1788	0.2045	0.0053	0.0025	0.0094	0.0072	0.0128	0.0027	0.0085	0.0142	0.1312	0.1625	0.0038	0.0022	0.0097	0.0125	0.0191	0.0078	0.0122	0.0064	0.0038
10	rs7097818	62394864	0.83	0.326509998324372	0.83	0.405269641990714	0.145808976661308	0.263748554311803	0.0034	0.0037	0.015	0.1491	0.0078	0.1787	0.2042	0.0055	0.0025	0.0097	0.0073	0.0129	0.0028	0.0084	0.0141	0.1309	0.1619	0.0037	0.0022	0.0096	0.0124	0.0195	0.0078	0.0122	0.0063	0.0039
10	rs116184396	62397468	0.83	0.326509998324372	0.83	0.405269641990714	0.14792571831383	0.261009698670476	0.0034	0.0037	0.015	0.149	0.0079	0.1787	0.2042	0.0055	0.0025	0.0098	0.0073	0.0129	0.0028	0.0084	0.0141	0.1309	0.1619	0.0037	0.0022	0.0096	0.0124	0.0195	0.0079	0.0122	0.0063	0.0039
10	rs10994453	62403707	0.83	0.326509998324372	0.83	0.405269641990714	0.147958425270984	0.259188771051762	0.0034	0.0037	0.015	0.149	0.0079	0.1787	0.2042	0.0055	0.0025	0.0098	0.0073	0.0129	0.0028	0.0084	0.0141	0.1309	0.1619	0.0037	0.0022	0.0096	0.0124	0.0195	0.0079	0.0122	0.0063	0.0039
10	rs61854514	62420267	0.83	0.326509998324372	0.84	0.364737902801441	0.179250023013538	0.251269512319485	0.0032	0.0035	0.015	0.1486	0.0078	0.1786	0.2044	0.0053	0.0023	0.0099	0.0073	0.013	0.0028	0.0084	0.0143	0.131	0.1616	0.0038	0.0022	0.0096	0.0125	0.0199	0.0079	0.0124	0.0065	0.0039
10	rs35068727	62423829	0.83	0.326509998324372	0.84	0.364737902801441	0.177971667026815	0.25138209803717	0.0032	0.0035	0.015	0.1486	0.0078	0.1786	0.2044	0.0053	0.0023	0.0099	0.0073	0.013	0.0028	0.0084	0.0143	0.131	0.1616	0.0038	0.0022	0.0096	0.0125	0.0199	0.0079	0.0124	0.0065	0.0039
10	rs74155658	62429459	0.83	0.326509998324372	0.84	0.364737902801441	0.180680705687525	0.259188771051762	0.0032	0.0035	0.015	0.1486	0.0078	0.1786	0.2045	0.0053	0.0022	0.0099	0.0073	0.0131	0.0029	0.0084	0.0143	0.1309	0.1615	0.0038	0.0022	0.0096	0.0126	0.0199	0.0078	0.0124	0.0066	0.004
10	rs58876657	62430277	0.83	0.326509998324372	0.84	0.364737902801441	0.181232716523122	0.257371845568379	0.0032	0.0035	0.015	0.1486	0.0078	0.1786	0.2045	0.0053	0.0022	0.0099	0.0073	0.0131	0.0029	0.0084	0.0143	0.1309	0.1615	0.0038	0.0022	0.0096	0.0126	0.0199	0.0078	0.0124	0.0066	0.004
10	rs12784166	62435322	0.83	0.326509998324372	0.83	0.405269641990714	0.177461805180096	0.263634257156955	0.0032	0.0035	0.0151	0.1486	0.0078	0.1787	0.2046	0.0053	0.0022	0.0099	0.0073	0.0131	0.0029	0.0084	0.0143	0.1309	0.1615	0.0038	0.0022	0.0096	0.0126	0.0199	0.0077	0.0124	0.0066	0.004
10	rs41283536	62444165	0.83	0.326509998324372	0.83	0.405269641990714	0.167547755814293	0.26512132451297	0.0032	0.0035	0.0151	0.1486	0.0078	0.1785	0.2047	0.0053	0.0022	0.0099	0.0073	0.013	0.0029	0.0084	0.0143	0.1308	0.1615	0.0037	0.0022	0.0095	0.0126	0.0199	0.0075	0.0125	0.0067	0.0039
10	rs1837949	62444822	0.83	0.326509998324372	0.83	0.405269641990714	0.168852858450763	0.268447995414765	0.0032	0.0035	0.0151	0.1486	0.0078	0.1785	0.2047	0.0053	0.0022	0.0099	0.0073	0.013	0.0029	0.0084	0.0143	0.1308	0.1615	0.0037	0.0022	0.0095	0.0126	0.0199	0.0075	0.0125	0.0067	0.0039
10	rs1837950	62444965	0.83	0.326509998324372	0.83	0.405269641990714	0.169277403147579	0.270058579638946	0.0032	0.0035	0.0151	0.1487	0.0078	0.1785	0.2047	0.0053	0.0022	0.0099	0.0073	0.013	0.0029	0.0084	0.0143	0.1308	0.1615	0.0037	0.0022	0.0095	0.0126	0.0199	0.0075	0.0125	0.0067	0.0039
10	rs7910802	62463705	0.83	0.326509998324372	0.83	0.405269641990714	0.155426770635315	0.254654001453538	0.0032	0.0034	0.0151	0.1487	0.0078	0.1786	0.2047	0.0053	0.0022	0.0099	0.0074	0.013	0.0029	0.0084	0.0143	0.1308	0.1615	0.0037	0.0022	0.0095	0.0125	0.02	0.0075	0.0125	0.0067	0.0039
10	rs1993939	62487010	0.83	0.326509998324372	0.83	0.405269641990714	0.158509158194115	0.27121082374264	0.0032	0.0033	0.0147	0.1494	0.0079	0.179	0.2042	0.0054	0.0021	0.0099	0.0076	0.0127	0.0029	0.0085	0.0143	0.1306	0.1614	0.0037	0.002	0.0092	0.0123	0.0201	0.0075	0.0126	0.007	0.0038
10	rs75316486	62489074	0.83	0.326509998324372	0.83	0.405269641990714	0.16062967189133	0.257598741761976	0.0032	0.0032	0.0147	0.1496	0.0079	0.1788	0.2042	0.0054	0.0021	0.0099	0.0076	0.0128	0.0029	0.0085	0.0143	0.1305	0.1614	0.0037	0.002	0.0094	0.0123	0.0202	0.0076	0.0126	0.0069	0.0038
10	rs7093718	62490888	0.83	0.326509998324372	0.83	0.405269641990714	0.165723537551898	0.24801148331801	0.0032	0.0032	0.0147	0.1497	0.0079	0.1787	0.2041	0.0054	0.0021	0.0099	0.0076	0.0128	0.0029	0.0085	0.0143	0.1304	0.1614	0.0037	0.002	0.0095	0.0123	0.0203	0.0076	0.0126	0.0069	0.0038
10	rs9414741	62498268	0.83	0.326509998324372	0.84	0.364737902801441	0.136492247762186	0.241980939028418	0.0033	0.0031	0.0143	0.1496	0.0077	0.1794	0.2039	0.0056	0.0021	0.0101	0.0073	0.0125	0.0029	0.0084	0.0139	0.1306	0.1629	0.0035	0.0018	0.0094	0.0122	0.0204	0.0075	0.0126	0.0072	0.0036
10	rs12358498	62508500	0.83	0.326509998324372	0.84	0.364737902801441	0.128111808503019	0.250256959150218	0.0032	0.0031	0.0143	0.1496	0.0077	0.1794	0.2037	0.0056	0.002	0.0102	0.0073	0.0124	0.0029	0.0083	0.0138	0.1309	0.163	0.0035	0.0018	0.0094	0.012	0.0204	0.0075	0.0124	0.0072	0.0035
10	rs117040459	62508952	0.83	0.326509998324372	0.84	0.364737902801441	0.128171819998384	0.250481859145932	0.0032	0.0031	0.0143	0.1496	0.0077	0.1794	0.2037	0.0056	0.002	0.0102	0.0073	0.0124	0.0029	0.0083	0.0138	0.131	0.163	0.0035	0.0018	0.0094	0.012	0.0204	0.0075	0.0124	0.0072	0.0035
10	rs10821835	62515568	0.83	0.326509998324372	0.84	0.364737902801441	0.141375071029346	0.251719950842985	0.0032	0.0031	0.014	0.1496	0.0076	0.1795	0.2035	0.0055	0.002	0.0103	0.0074	0.0124	0.0029	0.0083	0.0139	0.1316	0.1627	0.0036	0.0018	0.0093	0.0119	0.0205	0.0076	0.0126	0.0072	0.0035
10	rs78581455	62519969	0.84	0.289034762536342	0.84	0.364737902801441	0.150192576705133	0.257598741761976	0.0031	0.0031	0.0138	0.1496	0.0076	0.1795	0.2034	0.0056	0.0019	0.0104	0.0074	0.0124	0.0028	0.0083	0.0138	0.1319	0.1626	0.0035	0.0019	0.0095	0.0119	0.0204	0.0076	0.0125	0.0073	0.0034
10	rs9414747	62522395	0.84	0.289034762536342	0.83	0.405269641990714	0.169206602560607	0.263291458474518	0.0031	0.0031	0.0135	0.1495	0.0078	0.1796	0.2032	0.0057	0.0018	0.0105	0.0075	0.0124	0.0026	0.0084	0.0138	0.1323	0.1624	0.0035	0.0019	0.0097	0.0119	0.0203	0.0076	0.0125	0.0074	0.0034
10	rs2448339	62525906	0.84	0.289034762536342	0.83	0.405269641990714	0.160698351268724	0.246331596338012	0.003	0.0031	0.0136	0.1496	0.0077	0.1791	0.2039	0.0058	0.0016	0.0105	0.0075	0.0126	0.0027	0.0084	0.0137	0.1326	0.1616	0.0034	0.0019	0.0097	0.0118	0.0205	0.0078	0.0127	0.0075	0.0032
10	rs118094283	62528381	0.84	0.289034762536342	0.83	0.405269641990714	0.137585833760908	0.247563158973308	0.003	0.003	0.0136	0.1494	0.0077	0.1789	0.204	0.0059	0.0017	0.0105	0.0074	0.0126	0.0028	0.0084	0.0136	0.1326	0.1615	0.0033	0.0019	0.0097	0.012	0.0204	0.0078	0.0127	0.0076	0.0031
10	rs55798474	62530124	0.84	0.289034762536342	0.82	0.448736318624531	0.120946920900456	0.237323412800166	0.003	0.003	0.0137	0.1492	0.0077	0.1787	0.2041	0.006	0.0017	0.0105	0.0073	0.0126	0.0029	0.0084	0.0135	0.1325	0.1615	0.0033	0.0019	0.0098	0.0121	0.0204	0.0079	0.0127	0.0076	0.0031
10	rs3213017	62538369	0.83	0.326509998324372	0.81	0.49521423796015	0.0797380704589843	0.223310497914428	0.0029	0.0031	0.014	0.1487	0.0076	0.1769	0.2039	0.0062	0.0018	0.0106	0.0075	0.0125	0.0032	0.0085	0.0132	0.133	0.1617	0.0032	0.002	0.01	0.0125	0.0202	0.0081	0.0129	0.0079	0.003
10	rs3213025	62539191	0.83	0.326509998324372	0.81	0.49521423796015	0.0783181962195969	0.222335677756069	0.0029	0.0031	0.0141	0.1486	0.0076	0.1768	0.2039	0.0062	0.0018	0.0106	0.0075	0.0125	0.0032	0.0085	0.0132	0.133	0.1617	0.0032	0.002	0.01	0.0125	0.0202	0.0081	0.0129	0.0079	0.003
10	rs3213046	62544858	0.83	0.326509998324372	0.81	0.49521423796015	0.0668651030667458	0.207459505806089	0.0029	0.0031	0.0142	0.1485	0.0075	0.1763	0.2036	0.0063	0.0019	0.0104	0.0075	0.0124	0.0033	0.0086	0.0131	0.1331	0.162	0.0032	0.0021	0.0101	0.0126	0.0202	0.0082	0.013	0.0079	0.003
10	rs3213056	62548390	0.83	0.326509998324372	0.81	0.49521423796015	0.0669049227813051	0.208094585573697	0.0029	0.0031	0.0142	0.1485	0.0075	0.1763	0.2036	0.0063	0.0019	0.0104	0.0075	0.0124	0.0033	0.0086	0.0131	0.1331	0.162	0.0032	0.0021	0.0101	0.0126	0.0202	0.0082	0.013	0.0079	0.003
10	rs113732320	62556943	0.83	0.326509998324372	0.81	0.49521423796015	0.0699152703974206	0.202402220991844	0.003	0.0032	0.0143	0.1484	0.0075	0.1761	0.2036	0.0063	0.0019	0.0104	0.0075	0.0125	0.0033	0.0087	0.0131	0.1331	0.162	0.0033	0.0021	0.0101	0.0127	0.0202	0.0082	0.0129	0.0079	0.003
10	rs2448358	62557260	0.83	0.326509998324372	0.81	0.49521423796015	0.0699357668180048	0.202927074854229	0.003	0.0032	0.0143	0.1484	0.0075	0.1761	0.2036	0.0063	0.0019	0.0104	0.0075	0.0125	0.0033	0.0087	0.0131	0.1331	0.162	0.0033	0.0021	0.0101	0.0127	0.0202	0.0082	0.0129	0.0079	0.003
10	rs2448352	62558660	0.84	0.289034762536342	0.81	0.49521423796015	0.0733714538764656	0.204504360313567	0.003	0.0032	0.0143	0.1482	0.0075	0.1761	0.2033	0.0064	0.0019	0.0103	0.0075	0.0125	0.0033	0.0087	0.0131	0.1334	0.162	0.0033	0.0021	0.0101	0.0128	0.0203	0.0083	0.0129	0.0079	0.003
10	rs61853273	62564340	0.83	0.326509998324372	0.81	0.49521423796015	0.129466186394876	0.226678834282372	0.0029	0.0037	0.0152	0.1461	0.0074	0.174	0.2039	0.0069	0.0024	0.0112	0.0079	0.0126	0.0039	0.0093	0.011	0.1303	0.1598	0.0038	0.0023	0.0098	0.0142	0.0211	0.0091	0.0143	0.0087	0.003
10	rs117325688	62568557	0.83	0.326509998324372	0.81	0.49521423796015	0.131895272844354	0.226569922258789	0.0029	0.0037	0.0152	0.1461	0.0074	0.1739	0.2039	0.0069	0.0024	0.0112	0.0079	0.0126	0.0039	0.0093	0.0109	0.1302	0.1598	0.0038	0.0023	0.0098	0.0142	0.0211	0.0091	0.0144	0.0087	0.003
10	rs78766383	62568914	0.83	0.326509998324372	0.81	0.49521423796015	0.130950764076528	0.224069653087461	0.0029	0.0037	0.0152	0.1461	0.0074	0.1739	0.2039	0.0069	0.0024	0.0112	0.0079	0.0126	0.0039	0.0093	0.0109	0.1302	0.1598	0.0038	0.0023	0.0098	0.0142	0.0211	0.0091	0.0144	0.0087	0.003
10	rs72811877	62570866	0.83	0.326509998324372	0.81	0.49521423796015	0.139915242672776	0.226461027254061	0.0029	0.0037	0.0151	0.146	0.0074	0.1739	0.2041	0.0069	0.0025	0.0113	0.008	0.0126	0.0039	0.0093	0.0109	0.1301	0.1595	0.0038	0.0023	0.0097	0.0143	0.0212	0.0092	0.0145	0.0087	0.003
10	rs77524578	62571228	0.83	0.326509998324372	0.81	0.49521423796015	0.140010172606676	0.226461027254061	0.0029	0.0037	0.0151	0.146	0.0074	0.1739	0.2041	0.0069	0.0025	0.0113	0.008	0.0126	0.0039	0.0093	0.0109	0.1301	0.1595	0.0038	0.0023	0.0097	0.0143	0.0212	0.0092	0.0145	0.0087	0.003
10	rs17246768	62590031	0.83	0.326509998324372	0.81	0.49521423796015	0.150456724361725	0.237433968677813	0.0029	0.0037	0.015	0.1459	0.0075	0.1739	0.2043	0.0069	0.0025	0.0115	0.008	0.0126	0.0039	0.0094	0.0109	0.1299	0.1592	0.0038	0.0023	0.0097	0.0143	0.0212	0.0092	0.0146	0.0087	0.0031
10	rs6479734	62593918	0.83	0.326509998324372	0.81	0.49521423796015	0.160389429787352	0.237655130025617	0.0029	0.0037	0.0149	0.1459	0.0075	0.174	0.2044	0.0069	0.0025	0.0116	0.0081	0.0126	0.0039	0.0094	0.0109	0.1297	0.1589	0.0038	0.0023	0.0097	0.0144	0.0213	0.0093	0.0147	0.0087	0.0031
10	rs12255873	62594554	0.83	0.326509998324372	0.81	0.49521423796015	0.186731292640447	0.25138209803717	0.003	0.0037	0.0148	0.1459	0.0076	0.1739	0.2045	0.0069	0.0025	0.0117	0.0081	0.0126	0.004	0.0096	0.0109	0.1294	0.1585	0.0038	0.0024	0.0096	0.0143	0.0213	0.0095	0.0149	0.0088	0.0031
10	rs10994535	62598161	0.83	0.326509998324372	0.8	0.544775224122235	0.158236749562442	0.291027713771247	0.0033	0.0037	0.015	0.1446	0.0079	0.1748	0.2042	0.0074	0.0026	0.0119	0.0082	0.0128	0.0037	0.0099	0.0106	0.1286	0.1568	0.0039	0.0024	0.0095	0.0145	0.0212	0.0099	0.0151	0.0091	0.0032
10	rs2393700	62598839	0.83	0.326509998324372	0.8	0.544775224122235	0.161765085584022	0.293032734685178	0.0033	0.0037	0.015	0.1446	0.0079	0.1747	0.2042	0.0074	0.0026	0.0119	0.0082	0.0129	0.0037	0.01	0.0106	0.1286	0.1567	0.0039	0.0024	0.0095	0.0145	0.0212	0.0099	0.0151	0.0091	0.0032
10	rs4132554	62600287	0.83	0.326509998324372	0.8	0.544775224122235	0.198477376292205	0.300142419931061	0.0029	0.0037	0.015	0.1446	0.0079	0.1747	0.2042	0.0074	0.0025	0.0119	0.0082	0.0129	0.0037	0.01	0.0108	0.1285	0.1567	0.0039	0.0024	0.0095	0.0147	0.0212	0.01	0.0151	0.0091	0.0031
10	rs11593084	62602369	0.84	0.289034762536342	0.8	0.544775224122235	0.242719334524961	0.296936699435065	0.003	0.0037	0.0153	0.145	0.0083	0.1729	0.2027	0.008	0.0027	0.0122	0.0084	0.0134	0.0037	0.0101	0.0105	0.1287	0.1547	0.0042	0.0026	0.0094	0.0152	0.0216	0.0104	0.0153	0.009	0.0033
10	rs6479735	62605168	0.84	0.289034762536342	0.8	0.544775224122235	0.273884310751313	0.303477778828455	0.0032	0.0037	0.0154	0.1451	0.0086	0.1716	0.2023	0.0083	0.003	0.0125	0.0087	0.0139	0.0038	0.0102	0.0103	0.1281	0.1523	0.0047	0.0028	0.0094	0.0156	0.0221	0.0107	0.0154	0.0089	0.0037
10	rs7091284	62612714	0.84	0.289034762536342	0.8	0.544775224122235	0.279855804247936	0.306824160239112	0.0032	0.0037	0.0155	0.1451	0.0087	0.1712	0.2016	0.0084	0.003	0.0124	0.0088	0.0141	0.0038	0.0102	0.0103	0.128	0.1518	0.0048	0.0028	0.0094	0.0159	0.0221	0.0108	0.0158	0.009	0.0037
10	rs117431689	62614406	0.84	0.289034762536342	0.8	0.544775224122235	0.280560125163218	0.328960794301341	0.0033	0.0037	0.0156	0.1452	0.0087	0.1709	0.2017	0.0085	0.003	0.0123	0.0089	0.0142	0.0039	0.0102	0.0102	0.128	0.1516	0.0048	0.0029	0.0094	0.016	0.022	0.0108	0.0157	0.009	0.0037
10	rs55838521	62617045	0.84	0.289034762536342	0.8	0.544775224122235	0.253309208608683	0.324448496873198	0.0034	0.0038	0.0157	0.1454	0.0088	0.1704	0.2019	0.0087	0.0031	0.0122	0.009	0.0143	0.0039	0.0102	0.0099	0.128	0.1511	0.0048	0.0029	0.0095	0.0161	0.0219	0.0109	0.0156	0.009	0.0036
10	rs112904881	62617504	0.84	0.289034762536342	0.8	0.544775224122235	0.246688846778303	0.315599880819916	0.0034	0.0038	0.0157	0.1454	0.0088	0.1704	0.2019	0.0087	0.0031	0.0122	0.009	0.0143	0.0039	0.0102	0.0099	0.128	0.1511	0.0048	0.003	0.0095	0.0161	0.0219	0.0109	0.0156	0.009	0.0036
10	rs79202433	62618523	0.84	0.289034762536342	0.81	0.49521423796015	0.238484089094074	0.304313344114709	0.0034	0.0038	0.0158	0.1454	0.0088	0.1703	0.202	0.0087	0.0031	0.0122	0.009	0.0143	0.004	0.0102	0.0099	0.1279	0.151	0.0048	0.003	0.0095	0.0161	0.0219	0.0109	0.0156	0.009	0.0036
10	rs4948267	62623814	0.84	0.289034762536342	0.81	0.49521423796015	0.259484688887123	0.352040677913651	0.0035	0.0038	0.0159	0.1454	0.0088	0.17	0.2018	0.0088	0.0031	0.0122	0.009	0.0143	0.004	0.0102	0.0099	0.1277	0.1511	0.0049	0.003	0.0096	0.0162	0.0219	0.0109	0.0156	0.009	0.0037
10	rs79588016	62625290	0.84	0.289034762536342	0.81	0.49521423796015	0.249766396463005	0.3506705877194	0.0038	0.0039	0.0163	0.1463	0.0087	0.169	0.2001	0.0091	0.0032	0.0125	0.009	0.0143	0.004	0.0103	0.0097	0.1265	0.1517	0.0052	0.0031	0.0099	0.0165	0.0215	0.011	0.0154	0.009	0.0037
10	rs78301625	62625981	0.84	0.289034762536342	0.81	0.49521423796015	0.217353347739341	0.360418639253829	0.004	0.0039	0.0167	0.1471	0.0087	0.168	0.1986	0.0094	0.0033	0.0128	0.0091	0.0144	0.004	0.0105	0.0095	0.1255	0.1522	0.0056	0.0032	0.0103	0.0169	0.0212	0.011	0.0152	0.0091	0.0038
10	rs10994551	62626477	0.83	0.326509998324372	0.81	0.49521423796015	0.209830925788348	0.377595098622985	0.0043	0.004	0.017	0.1475	0.0087	0.1674	0.1972	0.0095	0.0034	0.0131	0.0091	0.0147	0.004	0.0106	0.0094	0.1246	0.1528	0.0058	0.0033	0.0105	0.0172	0.0209	0.011	0.0152	0.009	0.0039
10	rs78839797	62626647	0.83	0.326509998324372	0.81	0.49521423796015	0.177243551941815	0.344586154327876	0.0044	0.004	0.0171	0.1477	0.0087	0.1672	0.1967	0.0096	0.0034	0.0132	0.0091	0.0148	0.004	0.0106	0.0094	0.1243	0.1529	0.0059	0.0034	0.0106	0.0173	0.0208	0.0111	0.0151	0.009	0.0039
10	rs12218029	62626874	0.83	0.326509998324372	0.81	0.49521423796015	0.172373931299221	0.375308838075504	0.0044	0.0041	0.0172	0.1478	0.0086	0.1668	0.1966	0.0099	0.0035	0.0129	0.0091	0.0148	0.0041	0.0105	0.0093	0.124	0.1527	0.0059	0.0034	0.0107	0.0176	0.0208	0.0111	0.0151	0.0089	0.004
10	rs7898838	62628019	0.83	0.326509998324372	0.81	0.49521423796015	0.16238638009068	0.34594937803244	0.0045	0.0041	0.0179	0.1472	0.0086	0.1644	0.1964	0.0103	0.0037	0.0135	0.0094	0.0152	0.0042	0.0107	0.0094	0.1222	0.1535	0.0061	0.0034	0.0111	0.0182	0.0207	0.0112	0.0154	0.0089	0.0039
10	rs60499252	62629563	0.82	0.36720095628419	0.81	0.49521423796015	0.170021851123595	0.338532550552452	0.0045	0.0042	0.018	0.147	0.0085	0.1637	0.1964	0.0104	0.0038	0.0136	0.0095	0.0153	0.0043	0.0107	0.0093	0.1217	0.1537	0.0061	0.0034	0.0112	0.0184	0.0208	0.0112	0.0154	0.0088	0.004
10	rs3763742	62630615	0.82	0.36720095628419	0.8	0.544775224122235	0.173628873147503	0.34594937803244	0.0045	0.0042	0.018	0.147	0.0085	0.1635	0.1964	0.0104	0.0038	0.0137	0.0095	0.0153	0.0043	0.0107	0.0093	0.1215	0.1537	0.0062	0.0034	0.0113	0.0185	0.0207	0.0112	0.0154	0.0088	0.004
10	rs41283540	62631143	0.82	0.36720095628419	0.8	0.544775224122235	0.187970218403961	0.346321435366202	0.0045	0.0043	0.018	0.1469	0.0085	0.1635	0.1964	0.0105	0.0038	0.0137	0.0095	0.0155	0.0043	0.0107	0.0092	0.1215	0.1536	0.0062	0.0034	0.0113	0.0185	0.0207	0.0112	0.0154	0.0088	0.004
10	rs10994554	62632877	0.82	0.36720095628419	0.8	0.544775224122235	0.187669441108911	0.338779027816849	0.0046	0.0043	0.018	0.1468	0.0085	0.1633	0.1964	0.0106	0.0038	0.0138	0.0095	0.0156	0.0043	0.0107	0.0092	0.1213	0.1534	0.0062	0.0034	0.0114	0.0186	0.0207	0.0112	0.0154	0.0088	0.004
10	rs12251212	62634839	0.82	0.36720095628419	0.8	0.544775224122235	0.171266825682854	0.336685631407087	0.0046	0.0043	0.0182	0.1463	0.0085	0.1632	0.1964	0.0107	0.0039	0.0139	0.0095	0.0156	0.0043	0.0107	0.0091	0.1213	0.1535	0.0063	0.0035	0.0115	0.0186	0.0206	0.0112	0.0154	0.0088	0.004
10	rs7087218	62636110	0.82	0.36720095628419	0.8	0.544775224122235	0.182007163434318	0.35228994966321	0.0046	0.0044	0.0183	0.1459	0.0085	0.1632	0.1965	0.0107	0.0041	0.0139	0.0096	0.0156	0.0043	0.0107	0.0091	0.1215	0.1534	0.0063	0.0035	0.0115	0.0186	0.0205	0.0112	0.0153	0.0087	0.004
10	rs74157867	62636392	0.82	0.36720095628419	0.81	0.49521423796015	0.166739451817402	0.361799479870693	0.0046	0.0044	0.0183	0.1463	0.0085	0.1627	0.1964	0.0107	0.0041	0.0139	0.0096	0.0156	0.0043	0.0107	0.0095	0.1214	0.1534	0.0063	0.0035	0.0115	0.0186	0.0205	0.0112	0.0152	0.0087	0.004
10	rs77133633	62651544	0.82	0.36720095628419	0.81	0.49521423796015	0.190121252753171	0.363810649356654	0.0047	0.0044	0.0186	0.1453	0.0085	0.1618	0.1969	0.0108	0.0042	0.0141	0.0096	0.0153	0.0043	0.0109	0.0097	0.1209	0.1531	0.0062	0.0035	0.0118	0.0185	0.0208	0.0112	0.0155	0.0087	0.0041
10	rs79524467	62658019	0.82	0.36720095628419	0.82	0.448736318624531	0.190917274070287	0.359791480993366	0.0047	0.0044	0.0186	0.1453	0.0085	0.1615	0.1971	0.0107	0.0043	0.0141	0.0096	0.0153	0.0043	0.011	0.0098	0.1212	0.153	0.0062	0.0035	0.0118	0.0185	0.0209	0.0112	0.0155	0.0087	0.0041
10	rs7908589	62658304	0.82	0.36720095628419	0.82	0.448736318624531	0.186881215098318	0.355035268164582	0.0047	0.0044	0.0186	0.1453	0.0085	0.1614	0.1971	0.0107	0.0043	0.0141	0.0096	0.0153	0.0043	0.011	0.0098	0.1212	0.153	0.0062	0.0035	0.0118	0.0185	0.0209	0.0112	0.0155	0.0087	0.0041
10	rs12269234	62660140	0.81	0.411214762386647	0.82	0.448736318624531	0.216048561307619	0.328105716531779	0.005	0.0045	0.0184	0.1454	0.0079	0.1562	0.196	0.0105	0.0047	0.0151	0.009	0.0156	0.0047	0.0104	0.0107	0.124	0.1561	0.006	0.0037	0.0128	0.0186	0.0216	0.0098	0.0152	0.0078	0.0044
10	rs12263661	62661320	0.8	0.458652199356866	0.82	0.448736318624531	0.179469700690861	0.258279806900882	0.0049	0.0045	0.0185	0.1457	0.0076	0.1541	0.1978	0.0105	0.0045	0.0155	0.0084	0.016	0.0046	0.0099	0.0115	0.1254	0.1571	0.0056	0.0037	0.0126	0.0183	0.0216	0.0091	0.015	0.0075	0.0042
10	rs12252953	62663124	0.8	0.458652199356866	0.82	0.448736318624531	0.206363518380614	0.246107885669138	0.0048	0.0045	0.0181	0.1451	0.0074	0.1543	0.1996	0.0105	0.0045	0.0157	0.0081	0.016	0.0046	0.0098	0.0118	0.1255	0.1573	0.0056	0.0036	0.0126	0.0178	0.0217	0.0084	0.0157	0.0073	0.004
10	rs12221173	62663212	0.8	0.458652199356866	0.82	0.448736318624531	0.202379055178326	0.220714078183654	0.0047	0.0044	0.018	0.1452	0.0074	0.1544	0.2002	0.0105	0.0044	0.0158	0.0081	0.016	0.0047	0.0098	0.0119	0.1254	0.1574	0.0056	0.0035	0.0125	0.0178	0.0216	0.0083	0.0157	0.0073	0.004
10	rs80060452	62666159	0.8	0.458652199356866	0.82	0.448736318624531	0.204582830843698	0.117368653990586	0.0041	0.0045	0.0175	0.1475	0.0068	0.1562	0.2027	0.011	0.0038	0.0158	0.0074	0.0157	0.0044	0.0085	0.0121	0.1283	0.1583	0.0049	0.0029	0.0117	0.0173	0.0212	0.0079	0.0147	0.0066	0.0029
10	rs10994574	62667844	0.8	0.458652199356866	0.82	0.448736318624531	0.203991208079459	0.115989665167208	0.0041	0.0045	0.0175	0.1475	0.0068	0.1562	0.2027	0.011	0.0038	0.0158	0.0073	0.0156	0.0044	0.0085	0.0121	0.1283	0.1583	0.0049	0.0029	0.0117	0.0173	0.0212	0.0079	0.0147	0.0066	0.0029
10	rs2271126	62671305	0.8	0.458652199356866	0.82	0.448736318624531	0.203007325712966	0.110704851781014	0.0041	0.0045	0.0175	0.1475	0.0068	0.1562	0.2027	0.011	0.0038	0.0158	0.0073	0.0156	0.0044	0.0085	0.0121	0.1283	0.1583	0.0049	0.0029	0.0117	0.0173	0.0212	0.0079	0.0147	0.0066	0.0029
10	rs11595278	62676054	0.8	0.458652199356866	0.82	0.448736318624531	0.195694876447403	0.0936003114649581	0.0041	0.0045	0.0175	0.1478	0.0067	0.1563	0.2031	0.011	0.0037	0.0158	0.0072	0.0159	0.0043	0.0084	0.0122	0.1282	0.1586	0.0048	0.0028	0.0117	0.0172	0.0211	0.0079	0.0146	0.0065	0.0028
10	rs117680249	62679305	0.8	0.458652199356866	0.82	0.448736318624531	0.18676876677997	0.0890549898636873	0.004	0.0045	0.0174	0.148	0.0067	0.1563	0.2037	0.011	0.0036	0.0157	0.0072	0.0158	0.0042	0.0083	0.0122	0.1281	0.1587	0.0047	0.0028	0.0119	0.0172	0.021	0.0079	0.0145	0.0066	0.0028
10	rs4408258	62689736	0.8	0.458652199356866	0.82	0.448736318624531	0.185721122573864	0.0881258425092781	0.004	0.0045	0.0174	0.1481	0.0067	0.1563	0.2039	0.011	0.0036	0.0157	0.0072	0.0158	0.0042	0.0083	0.0122	0.1281	0.1587	0.0047	0.0028	0.0119	0.0172	0.021	0.0079	0.0145	0.0066	0.0028
10	rs4545508	62697883	0.8	0.458652199356866	0.82	0.448736318624531	0.184676862679438	0.0865092214414839	0.004	0.0045	0.0174	0.1482	0.0067	0.1562	0.2041	0.011	0.0036	0.0157	0.0072	0.0158	0.0042	0.0083	0.0122	0.128	0.1587	0.0047	0.0028	0.0119	0.0171	0.021	0.0079	0.0144	0.0066	0.0027
10	rs117691473	62708922	0.8	0.458652199356866	0.82	0.448736318624531	0.180276515035366	0.0809089168701184	0.0039	0.0044	0.0173	0.1485	0.0066	0.1564	0.2044	0.011	0.0035	0.0157	0.0071	0.0157	0.0041	0.0083	0.0122	0.1282	0.1588	0.0046	0.0027	0.0118	0.0171	0.0209	0.0078	0.0144	0.0065	0.0027
10	rs117903959	62709672	0.8	0.458652199356866	0.81	0.49521423796015	0.180349965394376	0.0804614915184349	0.0039	0.0044	0.0173	0.1485	0.0066	0.1564	0.2044	0.011	0.0035	0.0157	0.0071	0.0157	0.0041	0.0083	0.0122	0.1282	0.1588	0.0046	0.0027	0.0118	0.0171	0.0209	0.0078	0.0144	0.0065	0.0027
10	Affx-3463619	62712485	0.8	0.458652199356866	0.81	0.49521423796015	0.180056267559185	0.0798664920361935	0.0039	0.0044	0.0173	0.1486	0.0066	0.1564	0.2044	0.011	0.0035	0.0157	0.0071	0.0157	0.0041	0.0083	0.0122	0.1282	0.1588	0.0046	0.0027	0.0118	0.0171	0.0209	0.0078	0.0144	0.0065	0.0027
10	rs1897360	62717189	0.8	0.458652199356866	0.81	0.49521423796015	0.181159058960486	0.0785343170470082	0.0039	0.0044	0.0173	0.1487	0.0066	0.1565	0.2046	0.011	0.0035	0.0157	0.0071	0.0156	0.0041	0.0083	0.0122	0.1283	0.1588	0.0046	0.0027	0.0118	0.017	0.0209	0.0078	0.0144	0.0065	0.0026
10	rs10994587	62737949	0.8	0.458652199356866	0.8	0.544775224122235	0.184639630276399	0.0758247429028631	0.0038	0.0044	0.0173	0.149	0.0066	0.1566	0.2048	0.011	0.0034	0.0157	0.007	0.0155	0.0041	0.0083	0.0122	0.1284	0.1588	0.0046	0.0027	0.0118	0.017	0.0209	0.0078	0.0143	0.0065	0.0026
10	rs34273804	62740413	0.8	0.458652199356866	0.8	0.544775224122235	0.178664975593619	0.0748096758917711	0.0038	0.0044	0.0173	0.149	0.0066	0.1566	0.2047	0.011	0.0034	0.0157	0.007	0.0155	0.0041	0.0083	0.0122	0.1284	0.1588	0.0045	0.0027	0.0118	0.017	0.0209	0.0078	0.0143	0.0065	0.0026
10	rs116521110	62757929	0.81	0.411214762386647	0.8	0.544775224122235	0.120773179499796	0.0472149463288111	0.0033	0.0039	0.0167	0.1527	0.0062	0.1564	0.2079	0.0109	0.0025	0.0158	0.0063	0.0141	0.0034	0.008	0.0122	0.1294	0.1604	0.0034	0.0019	0.0119	0.0177	0.02	0.0073	0.0143	0.0062	0.0018
10	rs10509142	62773645	0.81	0.411214762386647	0.8	0.544775224122235	0.110079292398465	0.037328074890177	0.0033	0.0039	0.0167	0.153	0.0062	0.1564	0.2081	0.0109	0.0025	0.0158	0.0063	0.014	0.0034	0.008	0.0122	0.1295	0.1606	0.0033	0.0019	0.012	0.0178	0.0199	0.0072	0.0143	0.0062	0.0017
10	rs12218739	62780578	0.81	0.411214762386647	0.79	0.597486775499064	0.112307761729348	0.036529419968346	0.0033	0.0039	0.0167	0.1529	0.0062	0.1564	0.2082	0.0109	0.0025	0.0158	0.0062	0.014	0.0034	0.008	0.0123	0.1295	0.1606	0.0033	0.0019	0.0119	0.0178	0.0199	0.0072	0.0143	0.0061	0.0017
10	rs7906789	62788110	0.81	0.411214762386647	0.79	0.597486775499064	0.117188213724341	0.036264948426198	0.0033	0.004	0.0167	0.1528	0.0062	0.1564	0.2083	0.0109	0.0025	0.0158	0.0062	0.014	0.0033	0.008	0.0124	0.1295	0.1606	0.0033	0.0019	0.0119	0.0178	0.0199	0.0072	0.0142	0.0061	0.0017
10	rs78470293	62813689	0.82	0.36720095628419	0.79	0.597486775499064	0.145387804750238	0.0210131208452679	0.0032	0.0041	0.0165	0.1543	0.0056	0.1562	0.2113	0.0108	0.0024	0.0152	0.0055	0.0136	0.0031	0.0074	0.0121	0.1307	0.1611	0.0027	0.0016	0.0119	0.0181	0.0195	0.0069	0.0138	0.0056	0.0014
10	rs11592920	62820629	0.82	0.36720095628419	0.78	0.653412240020304	0.149171602436711	0.0212179386400768	0.0032	0.0041	0.0163	0.1552	0.0053	0.1562	0.2132	0.0109	0.0023	0.0145	0.0052	0.0134	0.0029	0.007	0.0119	0.1315	0.1616	0.0024	0.0015	0.0119	0.0183	0.0193	0.0067	0.0135	0.0053	0.0012
10	rs75466997	62821761	0.82	0.36720095628419	0.77	0.712611004068267	0.152080632044983	0.0208092628186829	0.0032	0.0041	0.0163	0.1553	0.0053	0.1562	0.2134	0.0109	0.0023	0.0144	0.0051	0.0134	0.0029	0.007	0.0119	0.1315	0.1616	0.0024	0.0014	0.0119	0.0184	0.0193	0.0067	0.0135	0.0053	0.0012
10	rs17261699	62822766	0.82	0.36720095628419	0.77	0.712611004068267	0.151250817944972	0.0261000856280835	0.0032	0.0041	0.0163	0.1554	0.0052	0.1562	0.2136	0.0109	0.0023	0.0143	0.0051	0.0134	0.0029	0.007	0.0118	0.1316	0.1616	0.0024	0.0014	0.0119	0.0184	0.0193	0.0067	0.0135	0.0053	0.0012
10	rs7922793	62826952	0.82	0.36720095628419	0.77	0.712611004068267	0.141470592101385	0.0267383323651783	0.0032	0.0041	0.0162	0.1557	0.0052	0.1561	0.2143	0.0109	0.0023	0.0141	0.005	0.0133	0.0029	0.007	0.0118	0.1318	0.1617	0.0023	0.0014	0.0119	0.0185	0.0191	0.0066	0.0134	0.0052	0.0011
10	rs12262085	62851900	0.82	0.36720095628419	0.77	0.712611004068267	0.147762247951308	0.0110484281145663	0.0031	0.0042	0.0164	0.1561	0.0051	0.1561	0.2144	0.0108	0.0023	0.014	0.0049	0.0133	0.0028	0.007	0.0119	0.1319	0.1618	0.0022	0.0014	0.0118	0.0185	0.0189	0.0065	0.0136	0.0051	0.0011
10	rs7901704	62857364	0.82	0.36720095628419	0.76	0.775138689739853	0.158815947372509	0.00961453828596024	0.0031	0.0042	0.0164	0.1561	0.0051	0.156	0.2144	0.0108	0.0023	0.014	0.0048	0.0134	0.0029	0.007	0.012	0.132	0.1618	0.0022	0.0014	0.0118	0.0185	0.0189	0.0065	0.0136	0.0051	0.0011
10	rs117189731	62872477	0.82	0.36720095628419	0.76	0.775138689739853	0.173700743777337	0.00994936606218262	0.0032	0.0043	0.0163	0.1561	0.0051	0.156	0.2145	0.0108	0.0023	0.014	0.0048	0.0134	0.0029	0.007	0.012	0.1319	0.1618	0.0022	0.0014	0.0118	0.0185	0.0189	0.0065	0.0137	0.0051	0.0011
10	rs117970294	62872781	0.82	0.36720095628419	0.76	0.775138689739853	0.175792501284183	0.0100057429421696	0.0032	0.0043	0.0163	0.1562	0.0051	0.1559	0.2148	0.0108	0.0023	0.014	0.0048	0.0133	0.0029	0.0069	0.012	0.1318	0.1621	0.0022	0.0014	0.0118	0.0184	0.0188	0.0065	0.0136	0.005	0.0011
10	rs117734506	62873116	0.82	0.36720095628419	0.76	0.775138689739853	0.17582869338628	0.0100057429421696	0.0032	0.0043	0.0163	0.1562	0.0051	0.1559	0.2148	0.0108	0.0023	0.014	0.0048	0.0133	0.0029	0.0069	0.012	0.1318	0.1621	0.0022	0.0014	0.0118	0.0184	0.0188	0.0065	0.0136	0.005	0.0011
10	rs4431978	62885865	0.82	0.36720095628419	0.76	0.775138689739853	0.240466942707285	0.0115591389873866	0.0032	0.0046	0.0164	0.1562	0.0051	0.1556	0.2148	0.0108	0.0024	0.0139	0.0048	0.0133	0.0031	0.0069	0.012	0.1317	0.1621	0.0022	0.0014	0.0118	0.0182	0.0187	0.0064	0.0137	0.005	0.0011
10	rs75393042	62890689	0.82	0.36720095628419	0.76	0.775138689739853	0.240769475353711	0.0131939373645986	0.0032	0.0046	0.0164	0.1563	0.0051	0.1556	0.2151	0.0108	0.0024	0.0139	0.0048	0.0133	0.0031	0.0069	0.012	0.1316	0.1621	0.0023	0.0014	0.0118	0.0182	0.0187	0.0064	0.0136	0.005	0.0011
10	rs117717606	62890958	0.82	0.36720095628419	0.76	0.775138689739853	0.241202028613583	0.0129675137212098	0.0032	0.0046	0.0164	0.1563	0.0051	0.1556	0.2151	0.0108	0.0024	0.0139	0.0048	0.0133	0.0031	0.0069	0.012	0.1316	0.1621	0.0023	0.0014	0.0118	0.0182	0.0187	0.0064	0.0136	0.005	0.0011
10	rs10994647	62893761	0.82	0.36720095628419	0.76	0.775138689739853	0.240596573876853	0.0133242071152657	0.0032	0.0046	0.0164	0.1563	0.005	0.1555	0.2152	0.0108	0.0024	0.0139	0.0048	0.0133	0.0031	0.0069	0.0119	0.1316	0.1621	0.0023	0.0014	0.0118	0.0182	0.0187	0.0064	0.0136	0.005	0.0011
10	rs1906463	62895160	0.82	0.36720095628419	0.77	0.712611004068267	0.242458852746618	0.0127430628640158	0.0032	0.0046	0.0164	0.1563	0.005	0.1555	0.2152	0.0108	0.0024	0.0139	0.0048	0.0133	0.0031	0.0069	0.0119	0.1316	0.1621	0.0023	0.0014	0.0118	0.0182	0.0187	0.0064	0.0135	0.005	0.0011
10	rs1125411	62909319	0.82	0.36720095628419	0.77	0.712611004068267	0.210111330034432	0.0136526932927299	0.0033	0.0045	0.0165	0.1571	0.0049	0.1553	0.2159	0.0106	0.0024	0.014	0.0047	0.0129	0.0031	0.0068	0.0119	0.1317	0.1618	0.002	0.0014	0.0119	0.0183	0.0185	0.0065	0.0135	0.005	0.0011
10	rs74391015	62913796	0.82	0.36720095628419	0.77	0.712611004068267	0.205531444675297	0.0153551385752214	0.0033	0.0045	0.0165	0.1571	0.0049	0.1553	0.2159	0.0106	0.0024	0.014	0.0046	0.0129	0.0031	0.0068	0.0119	0.1317	0.1618	0.002	0.0014	0.0119	0.0183	0.0185	0.0065	0.0135	0.005	0.0011
10	rs74658453	62919096	0.82	0.36720095628419	0.77	0.712611004068267	0.190121252753171	0.0172310061886586	0.0033	0.0045	0.0165	0.1572	0.0049	0.1553	0.2161	0.0106	0.0024	0.014	0.0046	0.0129	0.0031	0.0068	0.0119	0.1319	0.1616	0.002	0.0014	0.0119	0.0183	0.0182	0.0065	0.0135	0.005	0.0011
10	rs76310871	62922883	0.82	0.36720095628419	0.77	0.712611004068267	0.187556720845848	0.0188624929852197	0.0033	0.0045	0.0165	0.1573	0.0049	0.1553	0.2161	0.0106	0.0024	0.014	0.0046	0.0129	0.0031	0.0067	0.0119	0.1319	0.1616	0.002	0.0014	0.0119	0.0183	0.0182	0.0065	0.0136	0.005	0.0011
10	rs17263254	62925178	0.82	0.36720095628419	0.77	0.712611004068267	0.187481595586512	0.0186690759947514	0.0033	0.0045	0.0165	0.1573	0.0049	0.1553	0.2161	0.0106	0.0024	0.014	0.0046	0.0129	0.0031	0.0067	0.0119	0.1319	0.1616	0.002	0.0014	0.0119	0.0183	0.0182	0.0065	0.0136	0.005	0.0011
10	rs12253075	62936427	0.82	0.36720095628419	0.75	0.841047356078831	0.185982716348623	0.0179051556398911	0.0033	0.0045	0.0164	0.1574	0.0048	0.1552	0.2162	0.0106	0.0024	0.014	0.0046	0.013	0.0031	0.0067	0.0119	0.1319	0.1615	0.002	0.0013	0.0119	0.0183	0.0181	0.0065	0.0136	0.0051	0.0011
10	rs77081405	62941921	0.82	0.36720095628419	0.75	0.841047356078831	0.183598875613424	0.0145596199269337	0.0033	0.0044	0.0164	0.1576	0.0048	0.1552	0.2163	0.0106	0.0024	0.014	0.0045	0.013	0.0031	0.0067	0.0119	0.132	0.1614	0.002	0.0014	0.0119	0.0183	0.018	0.0065	0.0137	0.005	0.0011
10	rs118043865	62953177	0.82	0.36720095628419	0.75	0.841047356078831	0.184341926456687	0.0134879483678095	0.0034	0.0044	0.0163	0.1581	0.0047	0.1549	0.2167	0.0107	0.0024	0.014	0.0044	0.0131	0.0031	0.0065	0.0118	0.1322	0.1609	0.002	0.0014	0.0119	0.0185	0.0178	0.0064	0.0138	0.0051	0.0011
10	rs72825213	62958675	0.82	0.36720095628419	0.75	0.841047356078831	0.191943526785767	0.0111377005746952	0.0034	0.0042	0.0162	0.1587	0.0046	0.1547	0.2171	0.0108	0.0024	0.014	0.0042	0.0134	0.0031	0.0064	0.0118	0.1323	0.1604	0.0019	0.0014	0.0119	0.0186	0.0176	0.0064	0.014	0.0049	0.0011
10	rs56120887	62958851	0.82	0.36720095628419	0.75	0.841047356078831	0.191867400170564	0.0111377005746952	0.0034	0.0042	0.0162	0.1587	0.0046	0.1547	0.2171	0.0108	0.0024	0.014	0.0042	0.0134	0.0031	0.0064	0.0118	0.1323	0.1604	0.0019	0.0014	0.0119	0.0186	0.0176	0.0064	0.014	0.0049	0.0011
10	rs12246312	62973312	0.82	0.36720095628419	0.75	0.841047356078831	0.187256323405898	0.0131614704382217	0.0034	0.0041	0.0162	0.1591	0.0045	0.1548	0.2172	0.0108	0.0024	0.014	0.0041	0.0134	0.0031	0.0064	0.0118	0.1323	0.1603	0.0019	0.0014	0.0119	0.0186	0.0176	0.0063	0.014	0.0049	0.0011
10	rs78334811	62998875	0.82	0.36720095628419	0.75	0.841047356078831	0.18744403943167	0.0133568750284817	0.0034	0.004	0.0162	0.1596	0.0044	0.1548	0.2175	0.0108	0.0024	0.014	0.004	0.0134	0.0031	0.0064	0.0117	0.1323	0.1601	0.0019	0.0013	0.0119	0.0187	0.0175	0.0063	0.014	0.0048	0.0011
10	rs75806189	63002770	0.82	0.36720095628419	0.75	0.841047356078831	0.186356788660878	0.0117115800005515	0.0034	0.004	0.0162	0.1598	0.0044	0.1548	0.2176	0.0108	0.0023	0.0139	0.004	0.0134	0.0031	0.0063	0.0117	0.1323	0.16	0.0019	0.0013	0.0119	0.0187	0.0175	0.0063	0.014	0.0047	0.001
10	rs72825232	63018333	0.83	0.326509998324372	0.75	0.841047356078831	0.198244647129723	0.0110187519350854	0.0034	0.0037	0.0161	0.1611	0.0041	0.1549	0.2181	0.0108	0.0023	0.0139	0.0037	0.0135	0.0031	0.0062	0.0115	0.1324	0.1595	0.0018	0.0013	0.012	0.0189	0.0174	0.0063	0.014	0.0045	0.001
10	rs78804731	63021277	0.83	0.326509998324372	0.75	0.841047356078831	0.197470004841153	0.010841548984753	0.0034	0.0037	0.0161	0.1611	0.0041	0.1549	0.218	0.0108	0.0023	0.0139	0.0037	0.0136	0.0031	0.0062	0.0115	0.1324	0.1596	0.0018	0.0013	0.012	0.0189	0.0174	0.0063	0.014	0.0045	0.001
10	rs10821880	63026978	0.83	0.326509998324372	0.75	0.841047356078831	0.2048197515317	0.00896256560541821	0.0033	0.0037	0.0162	0.161	0.0041	0.1549	0.2179	0.0108	0.0023	0.0139	0.0037	0.0136	0.0031	0.0062	0.0115	0.1323	0.1598	0.0018	0.0013	0.012	0.0189	0.0173	0.0063	0.0141	0.0045	0.001
10	rs16915963	63039856	0.83	0.326509998324372	0.75	0.841047356078831	0.173521099568587	0.0126156918882927	0.0033	0.0035	0.016	0.164	0.0039	0.1547	0.2177	0.011	0.0023	0.0134	0.004	0.0133	0.0028	0.006	0.011	0.1327	0.1596	0.0016	0.0012	0.0119	0.0193	0.0168	0.0063	0.014	0.0042	0.001
10	rs2393855	63055465	0.83	0.326509998324372	0.75	0.841047356078831	0.122868145121514	0.015672154040168	0.0033	0.0033	0.016	0.166	0.0038	0.1554	0.218	0.0107	0.0022	0.0129	0.0039	0.0129	0.0029	0.0058	0.0111	0.1326	0.1591	0.0016	0.0012	0.0118	0.0197	0.0165	0.0063	0.0139	0.004	0.001
10	rs117242245	63056371	0.83	0.326509998324372	0.75	0.841047356078831	0.122488261668754	0.015672154040168	0.0033	0.0033	0.016	0.166	0.0038	0.1554	0.218	0.0107	0.0022	0.0129	0.0039	0.0129	0.0029	0.0058	0.0111	0.1326	0.1591	0.0016	0.0012	0.0118	0.0197	0.0165	0.0063	0.0139	0.004	0.001
10	rs17264858	63081966	0.83	0.326509998324372	0.75	0.841047356078831	0.104218273574858	0.0173424819049515	0.0032	0.0033	0.016	0.1662	0.0038	0.156	0.2178	0.0107	0.0022	0.0127	0.0038	0.0129	0.0028	0.0057	0.0111	0.1324	0.159	0.0015	0.0012	0.0118	0.0199	0.0164	0.0063	0.0138	0.004	0.001
10	rs10994721	63083890	0.83	0.326509998324372	0.75	0.841047356078831	0.103164413225656	0.0174543109489232	0.0032	0.0033	0.016	0.1662	0.0038	0.156	0.2178	0.0107	0.0022	0.0127	0.0038	0.0129	0.0028	0.0057	0.0111	0.1324	0.159	0.0015	0.0012	0.0118	0.0199	0.0164	0.0063	0.0138	0.004	0.001
10	rs117259443	63086940	0.83	0.326509998324372	0.75	0.841047356078831	0.0997339098880588	0.0183999281530763	0.0032	0.0033	0.016	0.1663	0.0038	0.1561	0.2178	0.0107	0.0022	0.0127	0.0038	0.0129	0.0028	0.0057	0.0111	0.1323	0.159	0.0015	0.0012	0.0118	0.0199	0.0164	0.0063	0.0138	0.0039	0.001
10	rs34387492	63101663	0.83	0.326509998324372	0.75	0.841047356078831	0.0925976954626217	0.0187076815394137	0.0032	0.0033	0.016	0.1664	0.0038	0.1562	0.2178	0.0107	0.0022	0.0126	0.0038	0.0129	0.0028	0.0057	0.0111	0.1323	0.159	0.0015	0.0012	0.0118	0.02	0.0163	0.0063	0.0138	0.0039	0.001
10	rs10994732	63103531	0.83	0.326509998324372	0.75	0.841047356078831	0.089058172336	0.0183999281530763	0.0032	0.0033	0.016	0.1664	0.0038	0.1565	0.2177	0.0106	0.0022	0.0126	0.0038	0.0129	0.0028	0.0057	0.0111	0.1321	0.159	0.0015	0.0012	0.0118	0.02	0.0163	0.0063	0.0138	0.0039	0.001
10	rs78695492	63115115	0.83	0.326509998324372	0.75	0.841047356078831	0.0827870443784986	0.019291431872802	0.0032	0.0032	0.016	0.1666	0.0038	0.1568	0.2176	0.0108	0.0022	0.0125	0.0038	0.013	0.0028	0.0056	0.0111	0.1319	0.1588	0.0015	0.0013	0.0118	0.0202	0.0162	0.0064	0.0138	0.0039	0.001
10	rs74335977	63115119	0.83	0.326509998324372	0.75	0.841047356078831	0.0865429327685648	0.0198441420362906	0.0032	0.0032	0.016	0.1666	0.0037	0.1568	0.2176	0.0108	0.0022	0.0125	0.0038	0.0129	0.0028	0.0056	0.0111	0.1319	0.1592	0.0014	0.0013	0.0118	0.0202	0.0162	0.0063	0.0137	0.0039	0.001
10	rs7094386	63123198	0.83	0.326509998324372	0.75	0.841047356078831	0.0895378834733846	0.0174169953569396	0.0032	0.0032	0.016	0.1666	0.0037	0.1569	0.2175	0.0108	0.0021	0.0125	0.0038	0.013	0.0028	0.0056	0.0111	0.1319	0.1591	0.0014	0.0013	0.0118	0.0202	0.0162	0.0063	0.0137	0.0039	0.001
10	rs118067556	63136165	0.83	0.326509998324372	0.75	0.841047356078831	0.0457129210061879	0.0237501707226103	0.0029	0.0029	0.0161	0.1686	0.0038	0.1577	0.2161	0.0113	0.0018	0.0121	0.0042	0.0125	0.0025	0.0057	0.0107	0.132	0.1602	0.0016	0.0011	0.0114	0.0207	0.0157	0.0062	0.0131	0.0037	9e-04
10	rs16916041	63146547	0.83	0.326509998324372	0.75	0.841047356078831	0.0440355036416799	0.025648658810426	0.0028	0.0028	0.0162	0.1691	0.0038	0.1579	0.2158	0.0114	0.0018	0.012	0.0043	0.0125	0.0024	0.0058	0.0106	0.132	0.1605	0.0016	0.0011	0.0113	0.0208	0.0156	0.0062	0.013	0.0036	0.001
10	rs118059084	63151308	0.83	0.326509998324372	0.75	0.841047356078831	0.0441409781344683	0.0269220242228822	0.0028	0.0028	0.0161	0.1691	0.0037	0.158	0.2158	0.0114	0.0018	0.012	0.0043	0.0124	0.0024	0.0057	0.0106	0.1322	0.1605	0.0016	0.0011	0.0113	0.0208	0.0156	0.0062	0.0129	0.0036	0.001
10	rs61850623	63155329	0.83	0.326509998324372	0.75	0.841047356078831	0.0431978913500953	0.0269220242228822	0.0028	0.0028	0.0161	0.1692	0.0037	0.158	0.2159	0.0113	0.0017	0.0119	0.0043	0.0123	0.0024	0.0057	0.0106	0.1322	0.1605	0.0016	0.0011	0.0113	0.0208	0.0156	0.0062	0.0129	0.0036	0.001
10	rs75134729	63158216	0.83	0.326509998324372	0.76	0.775138689739853	0.0427979593361695	0.0266467087961266	0.0028	0.0028	0.0161	0.1692	0.0037	0.158	0.2159	0.0113	0.0017	0.0119	0.0043	0.0124	0.0024	0.0057	0.0106	0.1323	0.1605	0.0016	0.0011	0.0113	0.0208	0.0156	0.0062	0.0129	0.0036	0.001
10	rs117658366	63160020	0.83	0.326509998324372	0.76	0.775138689739853	0.0424005666927701	0.0265095516250392	0.0028	0.0028	0.0161	0.1692	0.0037	0.158	0.2159	0.0113	0.0017	0.0119	0.0043	0.0124	0.0024	0.0057	0.0106	0.1323	0.1605	0.0016	0.0011	0.0113	0.0208	0.0156	0.0062	0.0129	0.0036	0.001
10	rs77743120	63165260	0.83	0.326509998324372	0.75	0.841047356078831	0.0404656690959729	0.026555233577288	0.0028	0.0028	0.0162	0.1692	0.0037	0.1582	0.2158	0.0112	0.0017	0.0119	0.0043	0.0123	0.0024	0.0057	0.0106	0.1322	0.1607	0.0017	0.0012	0.0113	0.0207	0.0156	0.0062	0.0129	0.0036	0.001
10	rs10994754	63166773	0.83	0.326509998324372	0.75	0.841047356078831	0.0409650791309011	0.0273374958803479	0.0028	0.0028	0.0162	0.1692	0.0037	0.1582	0.2158	0.0112	0.0017	0.0119	0.0043	0.0123	0.0024	0.0058	0.0106	0.1322	0.1607	0.0017	0.0012	0.0113	0.0207	0.0156	0.0062	0.0129	0.0036	0.001
10	rs117557958	63170941	0.83	0.326509998324372	0.75	0.841047356078831	0.0502431490613715	0.0287439639838225	0.0028	0.0028	0.0162	0.1693	0.0037	0.1582	0.2154	0.0118	0.0017	0.0119	0.0044	0.0123	0.0024	0.0057	0.0106	0.1322	0.1607	0.0016	0.0012	0.0113	0.0207	0.0156	0.0062	0.0126	0.0036	0.001
10	rs17181538	63172238	0.83	0.326509998324372	0.75	0.841047356078831	0.0531801894335886	0.0295556098826515	0.0028	0.0028	0.0162	0.1694	0.0037	0.1583	0.2154	0.0119	0.0016	0.0119	0.0044	0.0123	0.0024	0.0057	0.0107	0.1322	0.1607	0.0016	0.0012	0.0113	0.0207	0.0156	0.0062	0.0125	0.0036	0.001
10	rs16916115	63172694	0.83	0.326509998324372	0.75	0.841047356078831	0.0541784394729617	0.0296999361896832	0.0028	0.0028	0.0162	0.1694	0.0037	0.1583	0.2154	0.0119	0.0016	0.0119	0.0044	0.0123	0.0024	0.0057	0.0107	0.1321	0.1607	0.0016	0.0012	0.0113	0.0207	0.0156	0.0062	0.0125	0.0036	0.001
10	rs10994756	63173305	0.83	0.326509998324372	0.75	0.841047356078831	0.0531459885131638	0.0296999361896832	0.0028	0.0028	0.0162	0.1694	0.0037	0.1583	0.2154	0.0119	0.0016	0.0119	0.0044	0.0123	0.0024	0.0057	0.0106	0.1322	0.1607	0.0016	0.0012	0.0113	0.0207	0.0156	0.0062	0.0125	0.0036	0.001
10	rs75122406	63174555	0.83	0.326509998324372	0.74	0.910385700718773	0.0491320166056586	0.0306704717898915	0.0028	0.0028	0.0162	0.1694	0.0037	0.1584	0.2155	0.0119	0.0016	0.0119	0.0044	0.0123	0.0023	0.0053	0.0106	0.1322	0.1607	0.0016	0.0012	0.0113	0.0207	0.0156	0.0062	0.0125	0.0036	0.001
10	rs1915438	63189687	0.84	0.289034762536342	0.74	0.910385700718773	0.0461467348336353	0.0343866830986205	0.0028	0.0028	0.0163	0.1699	0.0037	0.1591	0.2157	0.0119	0.0015	0.0118	0.0043	0.0122	0.0023	0.0051	0.0104	0.1325	0.1607	0.0016	0.0011	0.0111	0.0205	0.0154	0.0061	0.0124	0.0036	0.001
10	rs72825290	63194860	0.84	0.289034762536342	0.75	0.841047356078831	0.0460069910177673	0.0351116939589534	0.0028	0.0028	0.0163	0.17	0.0037	0.1592	0.2158	0.0119	0.0015	0.0118	0.0043	0.0121	0.0023	0.005	0.0104	0.1326	0.1607	0.0016	0.0011	0.011	0.0205	0.0154	0.0061	0.0123	0.0035	9e-04
10	rs7917718	63210894	0.84	0.289034762536342	0.75	0.841047356078831	0.0471803375560585	0.0387309430377295	0.0028	0.0028	0.0163	0.1703	0.0036	0.1596	0.216	0.0119	0.0016	0.0118	0.0042	0.0121	0.0023	0.0048	0.0103	0.1327	0.1607	0.0017	0.0012	0.0108	0.0204	0.0153	0.0061	0.0123	0.0035	0.001
10	rs11592161	63220824	0.84	0.289034762536342	0.75	0.841047356078831	0.0481974956420453	0.0415503506278953	0.0028	0.0028	0.0163	0.1704	0.0036	0.1597	0.2161	0.0119	0.0016	0.0118	0.0042	0.012	0.0023	0.0048	0.0102	0.1328	0.1607	0.0017	0.0012	0.0107	0.0203	0.0152	0.0061	0.0122	0.0035	0.001
10	rs79595741	63221951	0.84	0.289034762536342	0.75	0.841047356078831	0.0478780551944674	0.0417189648434239	0.0028	0.0028	0.0163	0.1704	0.0036	0.1597	0.2161	0.0119	0.0016	0.0118	0.0042	0.012	0.0023	0.0048	0.0102	0.1328	0.1607	0.0017	0.0012	0.0107	0.0203	0.0152	0.0061	0.0122	0.0035	0.001
10	rs118174021	63227429	0.84	0.289034762536342	0.75	0.841047356078831	0.0481175007656441	0.0426802090410908	0.0028	0.0028	0.0163	0.1705	0.0036	0.1598	0.2161	0.0119	0.0016	0.0118	0.0042	0.012	0.0023	0.0048	0.0101	0.133	0.1606	0.0017	0.0012	0.0107	0.0203	0.0152	0.0061	0.0121	0.0035	0.001
10	rs118024520	63250638	0.84	0.289034762536342	0.76	0.775138689739853	0.053677760899534	0.0494364340385127	0.0028	0.0028	0.0164	0.1706	0.0035	0.16	0.2167	0.0119	0.0016	0.0116	0.0042	0.0117	0.0023	0.0048	0.0098	0.1338	0.1604	0.0017	0.0012	0.0105	0.0201	0.0151	0.0059	0.0119	0.0034	0.001
10	rs7898650	63263192	0.84	0.289034762536342	0.78	0.653412240020304	0.0577707657989675	0.0540125712744071	0.0028	0.0029	0.0164	0.1711	0.0034	0.16	0.2171	0.0117	0.0016	0.0115	0.0041	0.0116	0.0023	0.0047	0.0096	0.1342	0.1603	0.0018	0.0012	0.0105	0.02	0.0151	0.0059	0.0119	0.0033	0.001
10	rs2650725	63272541	0.84	0.289034762536342	0.78	0.653412240020304	0.0590452999392411	0.0568807159807942	0.0028	0.0029	0.0164	0.1711	0.0034	0.16	0.2171	0.0117	0.0016	0.0115	0.0041	0.0116	0.0023	0.0047	0.0096	0.1343	0.1603	0.0018	0.0012	0.0105	0.02	0.0151	0.0059	0.0119	0.0033	0.001
10	rs2650695	63287547	0.84	0.289034762536342	0.78	0.653412240020304	0.0588254962816923	0.0562378374433771	0.0028	0.0029	0.0164	0.1711	0.0034	0.16	0.2171	0.0117	0.0016	0.0115	0.0041	0.0116	0.0023	0.0047	0.0096	0.1342	0.1603	0.0018	0.0012	0.0105	0.02	0.0151	0.0059	0.0118	0.0033	0.001
10	rs2787702	63307475	0.83	0.326509998324372	0.78	0.653412240020304	0.0813098672586799	0.0668249519271995	0.0029	0.0029	0.0157	0.1721	0.0035	0.16	0.2167	0.012	0.0017	0.0115	0.0042	0.0115	0.0022	0.0049	0.0095	0.1342	0.1602	0.0016	0.0012	0.0104	0.0201	0.015	0.006	0.0118	0.0032	0.001
10	rs74941026	63319580	0.83	0.326509998324372	0.78	0.653412240020304	0.0783843866350518	0.0679327253358512	0.0029	0.0029	0.0157	0.1721	0.0035	0.1601	0.2165	0.0121	0.0017	0.0115	0.0042	0.0115	0.0023	0.0049	0.0095	0.1341	0.1602	0.0016	0.0012	0.0104	0.0201	0.015	0.0061	0.0118	0.0032	0.0011
10	rs2650733	63322275	0.83	0.326509998324372	0.78	0.653412240020304	0.0784506130350895	0.0670320793301974	0.0029	0.0029	0.0157	0.1721	0.0035	0.1601	0.2164	0.0121	0.0017	0.0115	0.0042	0.0115	0.0024	0.0049	0.0095	0.1341	0.1602	0.0016	0.0012	0.0104	0.0201	0.015	0.0061	0.0118	0.0032	0.0012
10	rs80073240	63332198	0.83	0.326509998324372	0.78	0.653412240020304	0.0789595448240101	0.0668939645962369	0.0029	0.0029	0.0157	0.1721	0.0036	0.1602	0.2167	0.0121	0.0017	0.0115	0.0042	0.0117	0.0024	0.0049	0.0095	0.1341	0.1602	0.0014	0.0012	0.0103	0.0201	0.0146	0.0061	0.0117	0.0032	0.0012
10	rs2814027	63342112	0.83	0.326509998324372	0.78	0.653412240020304	0.0795819726011059	0.0675164185192702	0.0029	0.0029	0.0157	0.1721	0.0036	0.1601	0.2167	0.0121	0.0017	0.0115	0.0042	0.0117	0.0024	0.0049	0.0096	0.1341	0.1602	0.0013	0.0012	0.0103	0.0202	0.0146	0.0061	0.0116	0.0032	0.0012
10	rs753247	63342433	0.83	0.326509998324372	0.78	0.653412240020304	0.0789373733349395	0.0674471379883101	0.0029	0.0029	0.0157	0.1721	0.0036	0.1601	0.2166	0.0121	0.0017	0.0115	0.0042	0.0117	0.0024	0.0049	0.0096	0.1341	0.1602	0.0013	0.0012	0.0103	0.0202	0.0147	0.0061	0.0116	0.0032	0.0012
10	rs10994819	63346285	0.83	0.326509998324372	0.78	0.653412240020304	0.0772421753011689	0.065519386739129	0.0028	0.0028	0.0156	0.1722	0.0036	0.1604	0.2166	0.0121	0.0016	0.0116	0.0042	0.0117	0.0023	0.0049	0.0096	0.134	0.1602	0.0013	0.0011	0.0101	0.0203	0.0147	0.0061	0.0116	0.0033	0.0012
10	rs1350172	63348767	0.83	0.326509998324372	0.77	0.712611004068267	0.076370890498386	0.0649047369682324	0.0028	0.0028	0.0156	0.1722	0.0036	0.1604	0.2166	0.0121	0.0016	0.0116	0.0042	0.0117	0.0023	0.0049	0.0096	0.134	0.1602	0.0013	0.0011	0.0101	0.0203	0.0147	0.0061	0.0116	0.0033	0.0012
10	rs78315545	63349857	0.83	0.326509998324372	0.77	0.712611004068267	0.073986387906971	0.0640212142394095	0.0028	0.0028	0.0156	0.1722	0.0037	0.1604	0.2166	0.0121	0.0016	0.0116	0.0042	0.0117	0.0023	0.0049	0.0096	0.134	0.1602	0.0013	0.0011	0.0101	0.0203	0.0147	0.0061	0.0116	0.0033	0.0012
10	rs2650714	63356349	0.83	0.326509998324372	0.77	0.712611004068267	0.0881988063355875	0.0671011813753681	0.0029	0.0028	0.0156	0.1736	0.004	0.1596	0.2166	0.0122	0.0015	0.0115	0.0043	0.0114	0.0024	0.005	0.0097	0.1335	0.1599	0.001	8e-04	0.01	0.0207	0.0146	0.0058	0.0118	0.0034	0.0012
10	rs1378888	63366888	0.83	0.326509998324372	0.77	0.712611004068267	0.0906716397038753	0.0706646464046577	0.0029	0.0029	0.0154	0.1736	0.004	0.1597	0.2168	0.012	0.0015	0.0114	0.0044	0.0114	0.0024	0.005	0.0097	0.1335	0.1598	0.001	8e-04	0.01	0.0208	0.0148	0.0057	0.0119	0.0034	0.0012
10	rs117160768	63375787	0.83	0.326509998324372	0.77	0.712611004068267	0.0842119312109016	0.0629408148667153	0.0029	0.0029	0.0154	0.1734	0.004	0.1596	0.217	0.0121	0.0014	0.0114	0.0044	0.0113	0.0024	0.005	0.0097	0.1336	0.1597	9e-04	8e-04	0.01	0.0208	0.0147	0.0057	0.0119	0.0034	0.0012
10	rs72822035	63377244	0.83	0.326509998324372	0.77	0.712611004068267	0.0838196903558696	0.0644963240392324	0.0029	0.0029	0.0154	0.1733	0.004	0.1596	0.217	0.0121	0.0014	0.0114	0.0044	0.0113	0.0024	0.005	0.0097	0.1336	0.1597	9e-04	8e-04	0.01	0.0208	0.0147	0.0057	0.0119	0.0035	0.0012
10	rs78933103	63388043	0.83	0.326509998324372	0.77	0.712611004068267	0.0916436601590365	0.0662739246303819	0.003	0.0029	0.0155	0.173	0.0041	0.1593	0.2176	0.0122	0.0013	0.0114	0.0045	0.0112	0.0024	0.0049	0.0098	0.1339	0.1595	9e-04	7e-04	0.01	0.0205	0.0146	0.0057	0.0119	0.0035	0.0015
10	rs117994637	63392182	0.83	0.326509998324372	0.77	0.712611004068267	0.0913270345224414	0.0673778871803272	0.003	0.0029	0.0155	0.1729	0.0041	0.1592	0.2176	0.0122	0.0013	0.0115	0.0045	0.0112	0.0024	0.0049	0.0098	0.134	0.1595	8e-04	7e-04	0.01	0.0205	0.0146	0.0057	0.0119	0.0035	0.0015
10	rs10994847	63397517	0.83	0.326509998324372	0.77	0.712611004068267	0.0917168259916597	0.066618092830441	0.003	0.0029	0.0155	0.1728	0.0041	0.1592	0.2177	0.0122	0.0013	0.0115	0.0045	0.0111	0.0024	0.0049	0.0098	0.134	0.1595	8e-04	7e-04	0.01	0.0205	0.0146	0.0058	0.0119	0.0035	0.0015
10	rs7086337	63419013	0.83	0.326509998324372	0.78	0.653412240020304	0.104244705538319	0.0626047830630226	0.003	0.0029	0.0157	0.1708	0.0043	0.1588	0.2186	0.0127	0.0013	0.0115	0.0046	0.0111	0.0025	0.0049	0.0098	0.1343	0.1588	7e-04	7e-04	0.0104	0.0207	0.0147	0.0059	0.0118	0.0037	0.0015
10	rs11815699	63426226	0.83	0.326509998324372	0.78	0.653412240020304	0.131651136287734	0.0577860044362551	0.003	0.003	0.0157	0.1705	0.0044	0.1589	0.2185	0.0131	0.0013	0.0115	0.0047	0.0111	0.0025	0.005	0.0099	0.1344	0.1588	7e-04	7e-04	0.0104	0.0198	0.0148	0.006	0.0119	0.0037	0.0015
10	rs77950787	63450774	0.83	0.326509998324372	0.78	0.653412240020304	0.129254939004115	0.0569451762326892	0.0031	0.003	0.0159	0.17	0.0045	0.1588	0.2186	0.0132	0.0013	0.0114	0.0048	0.0109	0.0025	0.005	0.0099	0.1342	0.1588	6e-04	7e-04	0.0105	0.0199	0.0148	0.0061	0.0119	0.0038	0.0016
10	rs12777213	63462162	0.83	0.326509998324372	0.78	0.653412240020304	0.131285443256259	0.0585668296669022	0.0031	0.003	0.0159	0.1698	0.0045	0.1588	0.2186	0.0132	0.0013	0.0114	0.0048	0.0109	0.0025	0.0049	0.0099	0.1342	0.1588	6e-04	7e-04	0.0105	0.02	0.0149	0.0061	0.0119	0.0038	0.0016
10	rs4590817	63467553	0.83	0.326509998324372	0.77	0.712611004068267	0.134660629210849	0.0579807906303322	0.0031	0.003	0.0159	0.1698	0.0045	0.1588	0.2186	0.0132	0.0013	0.0114	0.0048	0.0109	0.0025	0.0049	0.0099	0.1343	0.1587	6e-04	7e-04	0.0105	0.02	0.0148	0.0061	0.0119	0.0038	0.0016
10	rs7916973	63468177	0.83	0.326509998324372	0.77	0.712611004068267	0.136741748407572	0.0588934940657599	0.0031	0.003	0.0159	0.1698	0.0045	0.1588	0.2186	0.0132	0.0013	0.0114	0.0048	0.0109	0.0025	0.0049	0.0099	0.1343	0.1587	6e-04	7e-04	0.0105	0.0201	0.0148	0.0061	0.0119	0.0038	0.0016
10	rs79222364	63484070	0.83	0.326509998324372	0.77	0.712611004068267	0.135683260340486	0.0577211380326175	0.0031	0.003	0.0159	0.1699	0.0046	0.1585	0.2183	0.0133	0.0013	0.0114	0.0049	0.0108	0.0026	0.005	0.01	0.1343	0.1586	6e-04	7e-04	0.0105	0.0201	0.0149	0.0062	0.012	0.0039	0.0016
10	rs111231526	63487781	0.83	0.326509998324372	0.77	0.712611004068267	0.135528017106751	0.05791583074535	0.0031	0.003	0.0159	0.1699	0.0046	0.1585	0.2183	0.0133	0.0013	0.0114	0.0049	0.0108	0.0026	0.005	0.01	0.1343	0.1586	6e-04	7e-04	0.0105	0.0201	0.0149	0.0062	0.012	0.0039	0.0016
10	rs4948475	63495314	0.83	0.326509998324372	0.77	0.712611004068267	0.128351956644567	0.057526725948247	0.0031	0.003	0.0159	0.17	0.0046	0.1581	0.2179	0.0132	0.0013	0.0113	0.005	0.0107	0.0026	0.0051	0.01	0.1343	0.1586	6e-04	8e-04	0.0106	0.0202	0.0149	0.0062	0.0121	0.004	0.0016
10	rs61850505	63497423	0.83	0.326509998324372	0.75	0.841047356078831	0.128051814033303	0.0572679468469331	0.0031	0.003	0.016	0.1701	0.0046	0.158	0.2179	0.0132	0.0013	0.0113	0.005	0.0107	0.0026	0.0051	0.01	0.1343	0.1586	6e-04	8e-04	0.0106	0.0202	0.0149	0.0062	0.0121	0.004	0.0016
10	rs10821922	63510779	0.83	0.326509998324372	0.75	0.841047356078831	0.132445578323968	0.053258562144801	0.0032	0.003	0.016	0.1703	0.0047	0.1574	0.2174	0.0132	0.0013	0.0113	0.0051	0.0107	0.0026	0.0051	0.0102	0.1341	0.1583	6e-04	8e-04	0.0107	0.0204	0.015	0.0062	0.0124	0.0041	0.0017
10	rs2588991	63511457	0.83	0.326509998324372	0.74	0.910385700718773	0.126617052825399	0.0507171370080232	0.0032	0.003	0.016	0.1703	0.0047	0.1573	0.2173	0.0132	0.0013	0.0113	0.0051	0.0107	0.0026	0.0051	0.0102	0.1341	0.1583	6e-04	8e-04	0.0107	0.0204	0.015	0.0062	0.0124	0.0041	0.0017
10	rs55879042	63516391	0.83	0.326509998324372	0.74	0.910385700718773	0.127004666182259	0.0505333042179691	0.0032	0.003	0.016	0.1702	0.0047	0.1572	0.2172	0.0132	0.0013	0.0112	0.0052	0.0107	0.0026	0.0052	0.0102	0.1341	0.1583	6e-04	8e-04	0.0108	0.0204	0.015	0.0062	0.0125	0.0041	0.0017
10	rs1992625	63520698	0.83	0.326509998324372	0.74	0.910385700718773	0.126170699649891	0.0505333042179691	0.0032	0.003	0.016	0.1701	0.0047	0.1572	0.2172	0.0132	0.0013	0.0112	0.0052	0.0107	0.0026	0.0052	0.0102	0.1341	0.1583	6e-04	8e-04	0.0108	0.0204	0.015	0.0062	0.0125	0.0041	0.0017
10	rs10994914	63524105	0.83	0.326509998324372	0.74	0.910385700718773	0.11571631519558	0.0536978436431144	0.0033	0.0029	0.016	0.1698	0.0047	0.1573	0.2171	0.0133	0.0013	0.011	0.0052	0.0107	0.0026	0.0052	0.0102	0.134	0.1583	6e-04	8e-04	0.0109	0.0206	0.015	0.0062	0.0125	0.0042	0.0017
10	rs1530440	63524591	0.83	0.326509998324372	0.73	0.98319925910612	0.114591847899918	0.0544545243824186	0.0033	0.0029	0.016	0.1698	0.0047	0.1574	0.217	0.0133	0.0013	0.011	0.0052	0.0107	0.0026	0.0052	0.0103	0.134	0.1583	6e-04	8e-04	0.0109	0.0206	0.015	0.0062	0.0125	0.0042	0.0017
10	rs73289586	63541749	0.84	0.289034762536342	0.73	0.98319925910612	0.108040445019331	0.0630081124065204	0.0033	0.0029	0.016	0.1696	0.0048	0.1574	0.2169	0.0134	0.0013	0.0109	0.0052	0.0107	0.0026	0.0052	0.0103	0.134	0.1582	6e-04	8e-04	0.011	0.0207	0.015	0.0062	0.0125	0.0042	0.0017
10	rs75386087	63551527	0.84	0.289034762536342	0.73	0.98319925910612	0.106399555304488	0.0594834419363635	0.0033	0.0029	0.016	0.1696	0.0048	0.1575	0.2168	0.0134	0.0013	0.0108	0.0052	0.0107	0.0026	0.0052	0.0103	0.1339	0.1581	6e-04	8e-04	0.011	0.0207	0.015	0.0062	0.0125	0.0042	0.0017
10	rs7090027	63555783	0.82	0.36720095628419	0.73	0.98319925910612	0.133242904823328	0.0502886469647399	0.0043	0.0025	0.0165	0.1673	0.0059	0.1583	0.214	0.0138	9e-04	0.0091	0.0058	0.0115	0.0025	0.0055	0.0113	0.1325	0.1551	7e-04	0.0016	0.013	0.022	0.0157	0.0067	0.0126	0.0048	0.0016
10	rs2675633	63567496	0.82	0.36720095628419	0.74	0.910385700718773	0.143324914701484	0.0415503506278953	0.0043	0.0025	0.0165	0.1672	0.0059	0.1583	0.214	0.0138	9e-04	0.0091	0.0058	0.0115	0.0025	0.0055	0.0114	0.1325	0.155	7e-04	0.0016	0.0131	0.022	0.0157	0.0067	0.0127	0.0048	0.0016
10	rs2675638	63576286	0.82	0.36720095628419	0.74	0.910385700718773	0.143999863781458	0.0406562476859755	0.0044	0.0025	0.0165	0.1672	0.0059	0.1584	0.214	0.0138	9e-04	0.0091	0.0058	0.0115	0.0025	0.0055	0.0114	0.1325	0.155	7e-04	0.0016	0.013	0.022	0.0157	0.0067	0.0127	0.0048	0.0016
10	rs112759176	63579528	0.82	0.36720095628419	0.75	0.841047356078831	0.142363981982807	0.0407675332562023	0.0044	0.0025	0.0165	0.1672	0.0059	0.1583	0.2139	0.0138	9e-04	0.009	0.0059	0.0115	0.0025	0.0055	0.0114	0.1324	0.155	7e-04	0.0016	0.0131	0.0219	0.0157	0.0067	0.0127	0.0048	0.0016
10	rs2588925	63579619	0.82	0.36720095628419	0.75	0.841047356078831	0.14226810091584	0.0408232272498776	0.0044	0.0025	0.0165	0.1672	0.0059	0.1583	0.2139	0.0139	9e-04	0.009	0.0059	0.0115	0.0025	0.0055	0.0114	0.1324	0.155	7e-04	0.0016	0.0131	0.0219	0.0157	0.0067	0.0127	0.0048	0.0016
10	rs17284174	63580133	0.82	0.36720095628419	0.75	0.841047356078831	0.14249188341654	0.0407675332562023	0.0044	0.0025	0.0165	0.1672	0.0059	0.1583	0.2139	0.0139	9e-04	0.009	0.0059	0.0115	0.0025	0.0055	0.0115	0.1323	0.155	7e-04	0.0016	0.0131	0.0219	0.0157	0.0067	0.0127	0.0048	0.0016
10	rs113864941	63580216	0.82	0.36720095628419	0.75	0.841047356078831	0.143004175057968	0.0409905139367434	0.0044	0.0025	0.0165	0.1672	0.0059	0.1583	0.2139	0.0139	9e-04	0.009	0.0059	0.0115	0.0025	0.0055	0.0115	0.1323	0.155	7e-04	0.0016	0.0131	0.0219	0.0157	0.0067	0.0127	0.0048	0.0016
10	rs113110358	63580259	0.82	0.36720095628419	0.75	0.841047356078831	0.142908036774497	0.0411022088758644	0.0044	0.0025	0.0165	0.1672	0.0059	0.1583	0.2139	0.0139	9e-04	0.009	0.0059	0.0115	0.0025	0.0055	0.0115	0.1323	0.155	7e-04	0.0016	0.0131	0.0219	0.0157	0.0067	0.0127	0.0048	0.0016
10	rs2248333	63585493	0.82	0.36720095628419	0.75	0.841047356078831	0.166108457428483	0.0423398292037379	0.0044	0.0025	0.0161	0.1665	0.0061	0.158	0.214	0.0141	0.001	0.0091	0.0061	0.0116	0.0024	0.0055	0.0119	0.132	0.1547	7e-04	0.0016	0.0134	0.022	0.0158	0.0066	0.0128	0.0049	0.0015
10	rs17284864	63596968	0.83	0.326509998324372	0.75	0.841047356078831	0.176118385580533	0.0438810977199951	0.0045	0.0025	0.016	0.1666	0.0062	0.1578	0.2134	0.0142	0.001	0.0091	0.0063	0.0116	0.0023	0.0055	0.0119	0.1317	0.1547	7e-04	0.0016	0.0136	0.0222	0.0158	0.0067	0.0129	0.0049	0.0015
10	rs116892553	63601824	0.82	0.36720095628419	0.75	0.841047356078831	0.181195885583419	0.0442269304815476	0.0045	0.0025	0.016	0.1666	0.0063	0.1577	0.2133	0.0143	0.0011	0.0091	0.0064	0.0116	0.0023	0.0055	0.0119	0.1316	0.1546	7e-04	0.0017	0.0136	0.0222	0.0158	0.0067	0.0129	0.0049	0.0015
10	rs2675653	63606563	0.82	0.36720095628419	0.75	0.841047356078831	0.19312569677311	0.0446899155450861	0.0045	0.0025	0.016	0.1667	0.0063	0.1575	0.2129	0.0144	0.001	0.0091	0.0065	0.0117	0.0022	0.0056	0.012	0.1315	0.1548	7e-04	0.0016	0.0137	0.0223	0.0158	0.0067	0.013	0.0049	0.0014
10	rs10821926	63613870	0.82	0.36720095628419	0.75	0.841047356078831	0.210151405014043	0.0439386527055919	0.0046	0.0026	0.016	0.1667	0.0065	0.1572	0.2117	0.0146	0.0012	0.0091	0.0068	0.0118	0.0023	0.0056	0.012	0.1309	0.1547	9e-04	0.0016	0.0139	0.0224	0.0158	0.0069	0.0131	0.005	0.0014
10	rs2588931	63622527	0.82	0.36720095628419	0.75	0.841047356078831	0.183821609560171	0.0443424760554932	0.0046	0.0026	0.016	0.1662	0.0066	0.1572	0.2111	0.0147	0.0013	0.009	0.007	0.0122	0.0024	0.0057	0.0122	0.1298	0.1546	0.001	0.0017	0.0141	0.0227	0.0156	0.0071	0.0133	0.0051	0.0014
10	rs72833316	63624452	0.82	0.36720095628419	0.75	0.841047356078831	0.184751340435885	0.044747939085228	0.0047	0.0026	0.016	0.1662	0.0066	0.1572	0.211	0.0147	0.0013	0.009	0.007	0.0122	0.0024	0.0057	0.0122	0.1297	0.1546	0.001	0.0017	0.0141	0.0227	0.0156	0.0071	0.0133	0.0051	0.0014
10	rs2675597	63624812	0.82	0.36720095628419	0.76	0.775138689739853	0.184937610370722	0.0446319254039357	0.0047	0.0026	0.016	0.1662	0.0066	0.1572	0.211	0.0147	0.0013	0.009	0.007	0.0122	0.0024	0.0057	0.0122	0.1297	0.1546	0.001	0.0017	0.0141	0.0227	0.0156	0.0071	0.0133	0.0051	0.0014
10	rs2675607	63633467	0.82	0.36720095628419	0.77	0.712611004068267	0.162455499007674	0.0265095516250392	0.0048	0.0028	0.0163	0.1634	0.0069	0.1581	0.21	0.015	0.0016	0.0094	0.0074	0.0127	0.0026	0.0059	0.0138	0.1271	0.1536	0.0012	0.0018	0.0144	0.022	0.016	0.0075	0.0134	0.0057	0.0017
10	rs10509163	63638766	0.82	0.36720095628419	0.77	0.712611004068267	0.149040164611252	0.0281304315236123	0.005	0.0028	0.0165	0.1617	0.0073	0.1587	0.2091	0.0152	0.0019	0.0094	0.0076	0.0131	0.003	0.0058	0.0143	0.1244	0.1524	0.0014	0.002	0.0145	0.0225	0.0163	0.0082	0.0137	0.0064	0.0018
10	rs77502374	63646189	0.82	0.36720095628419	0.78	0.653412240020304	0.109888001977961	0.0247570096144036	0.0052	0.0031	0.018	0.1595	0.0078	0.1587	0.2073	0.0148	0.0022	0.0094	0.0078	0.0131	0.0033	0.0059	0.0146	0.1247	0.152	0.0015	0.0021	0.0144	0.0226	0.0164	0.0084	0.0133	0.0067	0.0019
10	rs17286222	63648804	0.82	0.36720095628419	0.78	0.653412240020304	0.0954722850269852	0.0236203135640135	0.0052	0.0031	0.0182	0.1595	0.0078	0.1587	0.2072	0.0148	0.0022	0.0093	0.0077	0.0131	0.0033	0.0059	0.0146	0.1247	0.152	0.0015	0.0021	0.0144	0.0226	0.0163	0.0084	0.0133	0.0068	0.0019
10	rs61852264	63649553	0.82	0.36720095628419	0.78	0.653412240020304	0.094599117791107	0.0244484736939065	0.0052	0.0031	0.0182	0.1595	0.0078	0.1587	0.2073	0.0147	0.0022	0.0093	0.0077	0.0131	0.0033	0.0059	0.0146	0.1245	0.1521	0.0016	0.0021	0.0144	0.0226	0.0164	0.0084	0.0133	0.0068	0.0019
10	rs12770235	63656805	0.82	0.36720095628419	0.78	0.653412240020304	0.100429714596531	0.02388036763644	0.0053	0.0032	0.0182	0.1596	0.0079	0.1588	0.2074	0.0146	0.0023	0.0094	0.0078	0.013	0.0034	0.0059	0.0147	0.1233	0.1526	0.0016	0.0021	0.0144	0.0225	0.0165	0.0085	0.0133	0.007	0.0019
10	rs77044968	63657706	0.82	0.36720095628419	0.78	0.653412240020304	0.102928213334878	0.0253348796135984	0.0053	0.0032	0.0182	0.1597	0.0079	0.1588	0.2075	0.0146	0.0023	0.0094	0.0078	0.013	0.0034	0.0058	0.0146	0.123	0.1527	0.0016	0.0021	0.0143	0.0224	0.0165	0.0085	0.0132	0.007	0.0019
10	rs7893397	63658086	0.82	0.36720095628419	0.79	0.597486775499064	0.10440338490002	0.0244045474095953	0.0053	0.0032	0.0182	0.1598	0.0079	0.1588	0.2075	0.0145	0.0023	0.0094	0.0078	0.013	0.0034	0.0058	0.0146	0.1229	0.1527	0.0016	0.0021	0.0143	0.0224	0.0165	0.0086	0.0132	0.007	0.0019
10	rs12569576	63668161	0.82	0.36720095628419	0.79	0.597486775499064	0.0947484451447188	0.0286965491729155	0.0053	0.0032	0.0184	0.1596	0.0079	0.1592	0.2072	0.0143	0.0023	0.0094	0.0077	0.0129	0.0034	0.0057	0.0145	0.1229	0.1527	0.0016	0.0022	0.0143	0.0225	0.0165	0.0087	0.013	0.007	0.002
10	rs12769067	63673849	0.82	0.36720095628419	0.79	0.597486775499064	0.092646788606298	0.0343351618345971	0.0053	0.0032	0.0185	0.1597	0.0079	0.159	0.2073	0.0142	0.0023	0.0094	0.0077	0.0129	0.0034	0.0057	0.0145	0.1228	0.1528	0.0016	0.0022	0.0143	0.0225	0.0165	0.0087	0.013	0.007	0.002
10	rs72833345	63676353	0.82	0.36720095628419	0.81	0.49521423796015	0.0949477789559068	0.04183154410652	0.0053	0.0032	0.0185	0.1597	0.0079	0.159	0.2073	0.0142	0.0023	0.0094	0.0077	0.0129	0.0034	0.0057	0.0145	0.1228	0.1528	0.0016	0.0022	0.0143	0.0225	0.0165	0.0087	0.013	0.007	0.002
10	rs77968426	63678484	0.82	0.36720095628419	0.81	0.49521423796015	0.0961995926783538	0.0450385573984819	0.0053	0.0032	0.0185	0.1596	0.0079	0.159	0.2073	0.0142	0.0024	0.0093	0.0077	0.0129	0.0034	0.0057	0.0145	0.1227	0.1528	0.0016	0.0022	0.0143	0.0225	0.0165	0.0087	0.013	0.007	0.002
10	rs72833352	63684340	0.82	0.36720095628419	0.81	0.49521423796015	0.0545429433931129	0.0583060569503148	0.0056	0.0033	0.0199	0.1579	0.008	0.158	0.2072	0.0128	0.0029	0.0086	0.0078	0.0132	0.0035	0.0056	0.014	0.1201	0.1549	0.0021	0.0024	0.0149	0.0237	0.016	0.0093	0.0126	0.0078	0.0024
10	rs4948489	63687471	0.82	0.36720095628419	0.81	0.49521423796015	0.0512541982116009	0.049012718364381	0.0056	0.0033	0.02	0.1578	0.008	0.158	0.2072	0.0127	0.003	0.0086	0.0078	0.0132	0.0035	0.0056	0.014	0.12	0.155	0.0022	0.0024	0.0149	0.0238	0.0161	0.0093	0.0126	0.0078	0.0024
10	rs12571478	63687869	0.82	0.36720095628419	0.81	0.49521423796015	0.0498818304409619	0.0453883993183297	0.0056	0.0033	0.02	0.1577	0.008	0.1582	0.2072	0.0127	0.003	0.0086	0.0078	0.0132	0.0035	0.0056	0.014	0.1199	0.1551	0.0022	0.0024	0.0149	0.0237	0.0161	0.0092	0.0126	0.0078	0.0024
10	rs4948490	63693893	0.82	0.36720095628419	0.81	0.49521423796015	0.0511874842074611	0.060009941834155	0.0056	0.0032	0.0201	0.1577	0.008	0.1579	0.2068	0.0126	0.003	0.0086	0.0078	0.0133	0.0035	0.0056	0.014	0.12	0.1555	0.0022	0.0024	0.0149	0.0236	0.0161	0.0092	0.0127	0.0079	0.0024
10	rs79274707	63699921	0.82	0.36720095628419	0.81	0.49521423796015	0.040593687070074	0.0227208493050022	0.0055	0.003	0.0221	0.1576	0.0079	0.1589	0.2064	0.0116	0.0031	0.008	0.008	0.0133	0.0034	0.0056	0.0138	0.1193	0.1568	0.0022	0.0024	0.0146	0.022	0.0155	0.0094	0.0133	0.0085	0.0025
10	rs78385480	63701011	0.82	0.36720095628419	0.81	0.49521423796015	0.0407362552958357	0.0208906907801202	0.0055	0.003	0.0222	0.1576	0.0079	0.1589	0.2064	0.0116	0.0031	0.008	0.008	0.0133	0.0034	0.0056	0.0138	0.1193	0.1568	0.0022	0.0024	0.0145	0.022	0.0155	0.0094	0.0133	0.0085	0.0026
10	rs112779912	63701536	0.82	0.36720095628419	0.81	0.49521423796015	0.041036767152014	0.0220049780229066	0.0055	0.003	0.0222	0.1576	0.0079	0.1589	0.2064	0.0116	0.0031	0.008	0.008	0.0133	0.0034	0.0056	0.0138	0.1193	0.1568	0.0022	0.0024	0.0146	0.022	0.0155	0.0094	0.0133	0.0085	0.0026
10	rs10994982	63710104	0.82	0.36720095628419	0.81	0.49521423796015	0.0444887498191825	0.0203239265900219	0.0055	0.0031	0.0222	0.1576	0.0079	0.1591	0.2065	0.0115	0.0032	0.0078	0.008	0.0132	0.0034	0.0056	0.0137	0.1192	0.1568	0.0022	0.0024	0.0146	0.022	0.0155	0.0094	0.0133	0.0086	0.0026
10	rs10994983	63712827	0.82	0.36720095628419	0.81	0.49521423796015	0.0453279370188832	0.0217549479529479	0.0055	0.0031	0.0223	0.1575	0.0079	0.1592	0.2065	0.0114	0.0032	0.0077	0.008	0.0132	0.0034	0.0056	0.0137	0.1192	0.1568	0.0022	0.0024	0.0146	0.0219	0.0155	0.0094	0.0134	0.0086	0.0026
10	rs72833363	63717836	0.82	0.36720095628419	0.81	0.49521423796015	0.0471014900628397	0.0236203135640135	0.0055	0.0031	0.0223	0.1573	0.0079	0.1593	0.2068	0.0114	0.0032	0.0076	0.0079	0.0132	0.0034	0.0056	0.0137	0.1192	0.1568	0.0022	0.0024	0.0146	0.0219	0.0154	0.0094	0.0134	0.0086	0.0026
10	rs77918077	63723517	0.82	0.36720095628419	0.81	0.49521423796015	0.0491644579711302	0.0221724280172916	0.0055	0.0031	0.0224	0.1571	0.0078	0.1595	0.2073	0.0114	0.0032	0.0073	0.0079	0.0133	0.0033	0.0055	0.0136	0.1191	0.1569	0.0023	0.0024	0.0146	0.0218	0.0154	0.0094	0.0136	0.0086	0.0026
10	rs10821936	63723577	0.82	0.36720095628419	0.81	0.49521423796015	0.0491158013442697	0.0213824830985977	0.0055	0.0031	0.0224	0.1571	0.0078	0.1595	0.2073	0.0114	0.0032	0.0073	0.0079	0.0133	0.0033	0.0055	0.0136	0.1191	0.1569	0.0023	0.0024	0.0146	0.0218	0.0154	0.0094	0.0136	0.0086	0.0026
10	rs7089424	63752159	0.82	0.36720095628419	0.81	0.49521423796015	0.0415699361227973	0.0271986725655142	0.0055	0.003	0.0224	0.1584	0.0077	0.1591	0.2071	0.0112	0.0032	0.0072	0.0076	0.0129	0.0032	0.0053	0.0137	0.1197	0.1574	0.0024	0.0024	0.0144	0.0218	0.0151	0.0094	0.0135	0.0085	0.0026
10	rs10994997	63754711	0.82	0.36720095628419	0.81	0.49521423796015	0.0463958795285536	0.0331093022106909	0.0055	0.003	0.0224	0.1585	0.0076	0.1592	0.2071	0.0112	0.0032	0.0071	0.0076	0.0128	0.0032	0.0053	0.0137	0.1197	0.1575	0.0024	0.0024	0.0144	0.0218	0.0151	0.0093	0.0134	0.0085	0.0026
10	rs72833383	63766460	0.83	0.326509998324372	0.81	0.49521423796015	0.0674039794020038	0.0345414593067033	0.0054	0.0028	0.0224	0.1584	0.0072	0.1602	0.2076	0.011	0.0031	0.0068	0.0071	0.0122	0.0028	0.0048	0.0139	0.1201	0.1593	0.0023	0.0022	0.0147	0.0217	0.015	0.0093	0.0134	0.0083	0.0025
10	rs74910221	63769817	0.83	0.326509998324372	0.81	0.49521423796015	0.075916015917121	0.0332614138725438	0.0054	0.0028	0.0224	0.1584	0.0071	0.1605	0.2077	0.0109	0.0031	0.0067	0.0069	0.0121	0.0027	0.0047	0.014	0.1202	0.1598	0.0023	0.0022	0.0148	0.0217	0.015	0.0093	0.0133	0.0083	0.0025
10	rs72833385	63776911	0.82	0.36720095628419	0.81	0.49521423796015	0.0719008096321998	0.0438235762824547	0.0054	0.0028	0.0224	0.158	0.0069	0.1609	0.2081	0.0108	0.0031	0.0066	0.0064	0.0118	0.0026	0.0045	0.014	0.1205	0.1604	0.0024	0.0021	0.0148	0.022	0.0149	0.0093	0.0133	0.0081	0.0025
10	rs73274369	63777974	0.82	0.36720095628419	0.81	0.49521423796015	0.0687129024867339	0.0368479397445032	0.0054	0.0028	0.0224	0.158	0.0069	0.161	0.2082	0.0108	0.0031	0.0066	0.0064	0.0118	0.0026	0.0045	0.014	0.1205	0.1605	0.0024	0.0021	0.0149	0.022	0.0149	0.0093	0.0133	0.0081	0.0025
10	rs2278308	63778606	0.82	0.36720095628419	0.82	0.448736318624531	0.0683689796684602	0.0341294310901948	0.0054	0.0028	0.0224	0.158	0.0069	0.161	0.2082	0.0108	0.0031	0.0066	0.0064	0.0118	0.0026	0.0045	0.014	0.1206	0.1606	0.0024	0.0021	0.0149	0.022	0.0149	0.0093	0.0133	0.0081	0.0025
10	rs116853320	63779656	0.82	0.36720095628419	0.82	0.448736318624531	0.067104254206207	0.05739727393325	0.0052	0.0028	0.0225	0.1578	0.0068	0.1613	0.2083	0.0108	0.003	0.0066	0.0063	0.0116	0.0024	0.0043	0.014	0.1213	0.161	0.0022	0.002	0.015	0.0222	0.0147	0.0092	0.0132	0.008	0.0024
10	rs61850777	63780231	0.82	0.36720095628419	0.82	0.448736318624531	0.064445942776047	0.0559815651319115	0.0051	0.0027	0.0225	0.1577	0.0067	0.1615	0.2084	0.0107	0.003	0.0067	0.0063	0.0114	0.0023	0.0042	0.0139	0.1217	0.1612	0.0022	0.0019	0.0151	0.0223	0.0146	0.0091	0.0132	0.0079	0.0023
10	rs78565397	63782768	0.82	0.36720095628419	0.84	0.364737902801441	0.0617632838421111	0.0475721379941489	0.0046	0.0026	0.0226	0.1573	0.0064	0.1622	0.2086	0.0106	0.0027	0.0068	0.0062	0.0109	0.0018	0.0039	0.0139	0.1236	0.1622	0.0019	0.0015	0.0155	0.023	0.0143	0.0088	0.0131	0.0076	0.002
10	rs10821944	63785089	0.81	0.411214762386647	0.84	0.364737902801441	0.0546648080281829	0.0358436157932095	0.0045	0.0025	0.0228	0.1571	0.0063	0.1625	0.2087	0.0105	0.0026	0.0069	0.0061	0.0107	0.0015	0.0038	0.0139	0.1245	0.1627	0.0017	0.0014	0.0157	0.0234	0.0142	0.0086	0.0131	0.0075	0.0018
10	rs11593907	63786554	0.81	0.411214762386647	0.82	0.448736318624531	0.0541957597536386	0.0329575116390723	0.0044	0.0025	0.0228	0.1571	0.0063	0.1625	0.2087	0.0105	0.0026	0.0069	0.0061	0.0106	0.0015	0.0037	0.0139	0.1246	0.1627	0.0017	0.0014	0.0157	0.0234	0.0142	0.0086	0.0131	0.0075	0.0018
10	rs16912976	63792508	0.81	0.411214762386647	0.82	0.448736318624531	0.0594865396484993	0.0310627448679823	0.0044	0.0025	0.0227	0.1572	0.0063	0.1627	0.2085	0.0102	0.0026	0.0069	0.0061	0.0106	0.0015	0.0037	0.0139	0.125	0.1629	0.0017	0.0013	0.0158	0.0234	0.0142	0.0086	0.0131	0.0075	0.0018
10	rs74679792	63794736	0.81	0.411214762386647	0.82	0.448736318624531	0.0616499888365914	0.0340780870354446	0.0044	0.0025	0.0227	0.1569	0.0063	0.1627	0.2086	0.0102	0.0026	0.0069	0.0061	0.0106	0.0015	0.0038	0.0139	0.125	0.1629	0.0017	0.0013	0.0158	0.0234	0.0142	0.0088	0.0131	0.0075	0.0018
10	rs112734707	63798430	0.81	0.411214762386647	0.82	0.448736318624531	0.0627509334596156	0.0338730656623439	0.0044	0.0025	0.0227	0.1569	0.0063	0.1627	0.2087	0.0102	0.0026	0.0069	0.0061	0.0105	0.0015	0.0038	0.0139	0.125	0.163	0.0017	0.0013	0.0158	0.0234	0.0141	0.0088	0.0131	0.0075	0.0018
10	rs4948496	63805617	0.81	0.411214762386647	0.82	0.448736318624531	0.0447013485295752	0.0351116939589534	0.0042	0.0024	0.0225	0.1572	0.0063	0.1626	0.2095	0.0102	0.0024	0.0069	0.006	0.0103	0.0013	0.0038	0.0137	0.1249	0.1639	0.0015	0.0011	0.0162	0.0233	0.0141	0.0087	0.0133	0.0072	0.0016
10	rs12766514	63816673	0.81	0.411214762386647	0.82	0.448736318624531	0.0366999696836201	0.0394960144567185	0.0041	0.0023	0.0226	0.1579	0.0061	0.1627	0.2099	0.0102	0.0023	0.0069	0.0059	0.0101	0.0012	0.0038	0.0137	0.1246	0.1642	0.0015	0.0011	0.0161	0.0232	0.014	0.0087	0.0134	0.007	0.0015
10	rs61850788	63827216	0.81	0.411214762386647	0.82	0.448736318624531	0.0188950085986173	0.0517024860776062	0.0036	0.002	0.0233	0.1601	0.0058	0.1633	0.2111	0.01	0.002	0.0069	0.0057	0.0097	8e-04	0.0038	0.0138	0.1235	0.1655	0.0013	8e-04	0.0157	0.023	0.0138	0.0084	0.0137	0.0063	0.0011
10	rs117371895	63827718	0.81	0.411214762386647	0.82	0.448736318624531	0.0171205348779918	0.0497400648701101	0.0036	0.0019	0.0234	0.1604	0.0057	0.1633	0.2113	0.01	0.0019	0.0069	0.0057	0.0096	8e-04	0.0038	0.0139	0.1233	0.1657	0.0013	8e-04	0.0157	0.0229	0.0138	0.0084	0.0138	0.0062	0.001
10	rs73276046	63829205	0.81	0.411214762386647	0.82	0.448736318624531	0.0124373581369823	0.054201789283204	0.0034	0.0018	0.0236	0.1613	0.0056	0.1635	0.2117	0.01	0.0018	0.0069	0.0056	0.0094	6e-04	0.0038	0.0139	0.1228	0.1662	0.0012	7e-04	0.0155	0.0229	0.0137	0.0083	0.0139	0.0059	9e-04
10	rs76296217	63829539	0.81	0.411214762386647	0.82	0.448736318624531	0.0122258070304692	0.0522603661538832	0.0034	0.0018	0.0236	0.1613	0.0056	0.1635	0.2117	0.01	0.0018	0.0069	0.0056	0.0094	6e-04	0.0038	0.0139	0.1228	0.1662	0.0012	7e-04	0.0155	0.0229	0.0137	0.0083	0.0139	0.0059	9e-04
10	rs7078374	63831638	0.81	0.411214762386647	0.82	0.448736318624531	0.0116130711093021	0.0484101843611724	0.0034	0.0018	0.0237	0.1614	0.0056	0.1635	0.2118	0.01	0.0018	0.0069	0.0056	0.0094	6e-04	0.0038	0.0139	0.1227	0.1663	0.0012	7e-04	0.0156	0.0229	0.0137	0.0083	0.0139	0.0059	9e-04
10	rs12778514	63832279	0.81	0.411214762386647	0.81	0.49521423796015	0.0113495281044286	0.0443424760554932	0.0034	0.0018	0.0237	0.1614	0.0056	0.1635	0.2118	0.01	0.0018	0.0069	0.0056	0.0094	6e-04	0.0038	0.0139	0.1227	0.1663	0.0012	7e-04	0.0156	0.0229	0.0137	0.0083	0.0139	0.0059	9e-04
10	rs80158358	63835911	0.81	0.411214762386647	0.81	0.49521423796015	0.0114064340863903	0.0431359396601652	0.0034	0.0018	0.0237	0.1615	0.0056	0.1635	0.2118	0.0099	0.0018	0.0069	0.0056	0.0094	6e-04	0.0038	0.0139	0.1227	0.1664	0.0012	7e-04	0.0156	0.0228	0.0137	0.0083	0.0139	0.0059	9e-04
10	rs2278305	63843112	0.81	0.411214762386647	0.81	0.49521423796015	0.0112138240728119	0.0472743959780184	0.0033	0.0018	0.0237	0.1615	0.0054	0.1635	0.212	0.0098	0.0017	0.0069	0.0055	0.0091	6e-04	0.0038	0.0139	0.1226	0.1673	0.0012	6e-04	0.0156	0.023	0.0135	0.0083	0.0141	0.0058	8e-04
10	rs72835125	63844636	0.81	0.411214762386647	0.8	0.544775224122235	0.0104837905686753	0.0482300619421839	0.0033	0.0018	0.0238	0.1616	0.0054	0.1635	0.2119	0.0097	0.0017	0.0069	0.0055	0.009	6e-04	0.0038	0.0138	0.1228	0.1675	0.0012	6e-04	0.0157	0.023	0.0135	0.0083	0.0141	0.0058	8e-04
10	rs7919088	63847565	0.81	0.411214762386647	0.8	0.544775224122235	0.0105105691172478	0.0501665127270502	0.0033	0.0018	0.0239	0.1617	0.0054	0.1636	0.2117	0.0097	0.0016	0.0069	0.0055	0.0088	6e-04	0.0037	0.0138	0.123	0.1678	0.0011	5e-04	0.0157	0.0231	0.0134	0.0082	0.0143	0.0058	7e-04
10	rs10821956	63862634	0.81	0.411214762386647	0.8	0.544775224122235	0.00778796466302669	0.0618014129755543	0.0032	0.0018	0.0234	0.1623	0.0051	0.1653	0.2121	0.0095	0.0013	0.0072	0.0055	0.009	6e-04	0.0038	0.0134	0.1216	0.1691	5e-04	3e-04	0.0153	0.023	0.0132	0.0081	0.0147	0.0059	5e-04
10	rs79726775	63863814	0.81	0.411214762386647	0.8	0.544775224122235	0.00769449481374984	0.0634125350556216	0.0032	0.0018	0.0234	0.1623	0.0051	0.1654	0.2124	0.0095	0.0013	0.0072	0.0055	0.009	6e-04	0.0038	0.0134	0.1215	0.1688	5e-04	2e-04	0.0153	0.023	0.0132	0.0081	0.0147	0.0059	5e-04
10	rs79822625	63867008	0.81	0.411214762386647	0.8	0.544775224122235	0.00772414146878807	0.0614679728446678	0.0032	0.0018	0.0233	0.1623	0.0051	0.1655	0.2124	0.0095	0.0013	0.0072	0.0055	0.009	6e-04	0.0038	0.0134	0.1215	0.169	4e-04	2e-04	0.0153	0.023	0.0132	0.0081	0.0147	0.0059	5e-04
10	rs7923071	63875960	0.81	0.411214762386647	0.8	0.544775224122235	0.00912710739600698	0.0684197657324233	0.0031	0.0018	0.0234	0.1622	0.0051	0.1655	0.2124	0.0095	0.0013	0.0072	0.0055	0.0091	6e-04	0.0038	0.0134	0.1214	0.1687	3e-04	2e-04	0.0154	0.0231	0.0132	0.0082	0.0152	0.0059	5e-04
10	rs750412	63887715	0.81	0.411214762386647	0.8	0.544775224122235	0.0095336659882327	0.0705234598699202	0.0031	0.0017	0.0236	0.1624	0.0051	0.1657	0.213	0.0092	0.0012	0.0073	0.0054	0.0091	6e-04	0.0038	0.0134	0.1214	0.168	3e-04	2e-04	0.0155	0.0233	0.0132	0.0081	0.0152	0.0059	3e-04
10	rs34875072	63889801	0.81	0.411214762386647	0.81	0.49521423796015	0.0085995488433539	0.0675857287633521	0.0031	0.0017	0.0236	0.1625	0.0051	0.1658	0.2129	0.0092	0.0012	0.0073	0.0054	0.009	6e-04	0.0038	0.0134	0.1213	0.168	3e-04	2e-04	0.0155	0.0233	0.0132	0.0081	0.0153	0.0058	3e-04
10	rs12268032	63890641	0.81	0.411214762386647	0.81	0.49521423796015	0.00853069794388322	0.0664803359567681	0.0031	0.0018	0.0237	0.1625	0.0051	0.1658	0.2128	0.0092	0.0012	0.0074	0.0054	0.009	6e-04	0.0038	0.0134	0.1212	0.168	2e-04	2e-04	0.0155	0.0233	0.0132	0.0081	0.0153	0.0059	3e-04
10	rs4246941	63907168	0.8	0.458652199356866	0.81	0.49521423796015	0.00789092091106277	0.0606708402544973	0.0031	0.0018	0.0249	0.1628	0.0054	0.1664	0.2119	0.0093	0.0011	0.0081	0.0052	0.0088	6e-04	0.0039	0.0132	0.1195	0.1679	2e-04	1e-04	0.0155	0.0234	0.0128	0.008	0.0156	0.0058	3e-04
10	rs10821962	63912835	0.8	0.458652199356866	0.81	0.49521423796015	0.00697734692358168	0.0691880425746781	0.003	0.0018	0.0248	0.163	0.0054	0.1665	0.2118	0.0094	0.0011	0.0081	0.0051	0.0087	6e-04	0.0039	0.0132	0.1195	0.1676	2e-04	1e-04	0.0155	0.0238	0.0128	0.008	0.0156	0.0057	3e-04
10	rs117847369	63914577	0.8	0.458652199356866	0.8	0.544775224122235	0.00664243281571277	0.0690480901970368	0.003	0.0018	0.0249	0.163	0.0054	0.1665	0.2115	0.0094	0.0011	0.0081	0.0051	0.0088	6e-04	0.0039	0.0132	0.1195	0.1676	2e-04	1e-04	0.0155	0.0238	0.013	0.008	0.0157	0.0057	3e-04
10	rs78343541	63915372	0.8	0.458652199356866	0.8	0.544775224122235	0.00655600106294873	0.0687685394845203	0.003	0.0018	0.0249	0.1629	0.0054	0.1665	0.2115	0.0094	0.0011	0.0081	0.0051	0.0088	6e-04	0.0039	0.0132	0.1194	0.1676	2e-04	1e-04	0.0155	0.0238	0.013	0.008	0.0157	0.0057	3e-04
10	rs34930209	63956386	0.8	0.458652199356866	0.8	0.544775224122235	0.00309967217213792	0.0852855725396139	0.0029	0.0019	0.0258	0.1622	0.0056	0.1664	0.2114	0.0096	9e-04	0.0079	0.005	0.0096	6e-04	0.004	0.0133	0.1177	0.168	2e-04	1e-04	0.0153	0.0242	0.013	0.0081	0.0161	0.0052	3e-04
10	rs3125734	63958112	0.8	0.458652199356866	0.8	0.544775224122235	0.00309551815727381	0.0832365891098821	0.0029	0.0019	0.0259	0.1622	0.0056	0.1664	0.2114	0.0097	9e-04	0.0079	0.005	0.0096	6e-04	0.004	0.0133	0.1177	0.168	2e-04	1e-04	0.0153	0.0243	0.013	0.0081	0.0161	0.0051	3e-04
10	rs117961547	63958638	0.8	0.458652199356866	0.8	0.544775224122235	0.003114246146229	0.0835388748898197	0.003	0.0019	0.0259	0.1622	0.0056	0.1664	0.2114	0.0097	9e-04	0.0079	0.005	0.0096	7e-04	0.004	0.0133	0.1177	0.168	2e-04	1e-04	0.0153	0.0243	0.013	0.0081	0.0161	0.0051	3e-04
10	rs78531564	63961907	0.81	0.411214762386647	0.8	0.544775224122235	0.00352648350090165	0.0767723215417254	0.003	0.0019	0.0259	0.1619	0.0058	0.1664	0.2114	0.0097	9e-04	0.008	0.005	0.0095	7e-04	0.0042	0.0129	0.1174	0.1679	2e-04	1e-04	0.0152	0.0244	0.0129	0.0082	0.0162	0.0052	3e-04
10	rs61850830	63977980	0.8	0.458652199356866	0.8	0.544775224122235	0.00429135644779575	0.0597464449684687	0.0032	0.002	0.0259	0.1606	0.0059	0.1664	0.2117	0.01	9e-04	0.0081	0.005	0.0094	7e-04	0.0045	0.0124	0.1169	0.1682	4e-04	2e-04	0.015	0.0243	0.0129	0.0084	0.0168	0.0053	4e-04
10	rs74726691	63981324	0.8	0.458652199356866	0.8	0.544775224122235	0.00428866950777688	0.0598122729134044	0.0032	0.002	0.0259	0.1606	0.0059	0.1664	0.2117	0.01	9e-04	0.0081	0.005	0.0094	7e-04	0.0045	0.0124	0.1169	0.1682	4e-04	2e-04	0.015	0.0243	0.0129	0.0084	0.0168	0.0053	4e-04
10	rs7100297	63985100	0.8	0.458652199356866	0.8	0.544775224122235	0.00419545646451009	0.0602739318831524	0.0032	0.002	0.0259	0.1605	0.006	0.1669	0.2119	0.01	9e-04	0.0081	0.005	0.0094	7e-04	0.0045	0.0124	0.1167	0.1678	4e-04	2e-04	0.015	0.0243	0.0128	0.0084	0.0168	0.0051	4e-04
10	rs17290613	63998252	0.8	0.458652199356866	0.8	0.544775224122235	0.00445777768484358	0.0612017715002894	0.0032	0.002	0.0259	0.1604	0.006	0.1669	0.2118	0.01	9e-04	0.0082	0.0049	0.0094	7e-04	0.0045	0.0124	0.1167	0.1678	4e-04	2e-04	0.015	0.0243	0.0128	0.0084	0.0168	0.0051	4e-04
10	rs118072450	64031374	0.8	0.458652199356866	0.8	0.544775224122235	0.00920928544384306	0.0628063109360394	0.0034	0.002	0.0258	0.1597	0.006	0.1667	0.2115	0.0102	0.001	0.0083	0.0049	0.0091	8e-04	0.0046	0.0124	0.1159	0.1676	6e-04	4e-04	0.016	0.0242	0.0128	0.0087	0.0169	0.0054	5e-04
10	rs77145664	64032693	0.8	0.458652199356866	0.8	0.544775224122235	0.00941965612077546	0.0628735477065409	0.0035	0.002	0.0258	0.1596	0.006	0.1667	0.2115	0.0102	0.001	0.0083	0.0049	0.0091	8e-04	0.0046	0.0124	0.1158	0.1676	6e-04	4e-04	0.016	0.0242	0.0128	0.0087	0.0169	0.0054	5e-04
10	rs7902309	64035130	0.8	0.458652199356866	0.8	0.544775224122235	0.00979020020378044	0.063142798584871	0.0035	0.002	0.0258	0.1596	0.006	0.1667	0.2115	0.0102	0.001	0.0083	0.0049	0.0091	9e-04	0.0046	0.0125	0.1158	0.1676	6e-04	4e-04	0.016	0.0242	0.0128	0.0087	0.0169	0.0054	5e-04
10	rs111883980	64036240	0.8	0.458652199356866	0.8	0.544775224122235	0.00976482122174376	0.0628063109360394	0.0035	0.002	0.0258	0.1596	0.006	0.1667	0.2115	0.0102	0.001	0.0083	0.0049	0.0091	9e-04	0.0046	0.0125	0.1158	0.1676	6e-04	4e-04	0.016	0.0242	0.0128	0.0087	0.0169	0.0054	5e-04
10	rs72836916	64039626	0.8	0.458652199356866	0.8	0.544775224122235	0.00968898315126503	0.0630081124065204	0.0035	0.002	0.0258	0.1595	0.006	0.1667	0.2115	0.0102	0.0011	0.0083	0.0049	0.0091	9e-04	0.0046	0.0125	0.1158	0.1675	6e-04	4e-04	0.016	0.0242	0.0127	0.0087	0.0169	0.0054	5e-04
10	rs117141462	64043365	0.8	0.458652199356866	0.8	0.544775224122235	0.00956857144243586	0.0625376679516786	0.0035	0.002	0.0258	0.1595	0.006	0.1668	0.2115	0.0102	0.0011	0.0083	0.0049	0.0091	9e-04	0.0046	0.0125	0.1158	0.1675	6e-04	4e-04	0.016	0.0242	0.0127	0.0087	0.0169	0.0054	5e-04
10	rs6479802	64043498	0.8	0.458652199356866	0.8	0.544775224122235	0.00956357902654996	0.0625376679516786	0.0035	0.002	0.0258	0.1595	0.006	0.1668	0.2115	0.0102	0.0011	0.0083	0.0049	0.0091	9e-04	0.0046	0.0125	0.1158	0.1675	6e-04	4e-04	0.016	0.0242	0.0127	0.0087	0.0169	0.0054	5e-04
10	rs12358742	64052613	0.8	0.458652199356866	0.8	0.544775224122235	0.00902636408338217	0.0628063109360394	0.0035	0.002	0.0258	0.1594	0.006	0.1668	0.2114	0.0103	0.0011	0.0082	0.0049	0.0091	9e-04	0.0046	0.0125	0.1157	0.1675	7e-04	4e-04	0.016	0.0242	0.0127	0.0088	0.0169	0.0054	5e-04
10	rs10821974	64061459	0.8	0.458652199356866	0.8	0.544775224122235	0.00718765445623184	0.0722254091778441	0.0035	0.0021	0.0257	0.1587	0.0058	0.1669	0.2118	0.0105	0.0011	0.0083	0.0049	0.0092	9e-04	0.0046	0.0124	0.1155	0.1676	7e-04	4e-04	0.0158	0.0243	0.0127	0.009	0.0169	0.0054	5e-04
10	rs118104292	64061483	0.8	0.458652199356866	0.8	0.544775224122235	0.00718765445623184	0.0717272723099275	0.0035	0.0021	0.0257	0.1587	0.0058	0.1669	0.2118	0.0105	0.0011	0.0083	0.0049	0.0092	9e-04	0.0046	0.0124	0.1155	0.1676	7e-04	4e-04	0.0158	0.0243	0.0127	0.009	0.0169	0.0054	5e-04
10	rs117017251	64064556	0.8	0.458652199356866	0.8	0.544775224122235	0.00677564313947546	0.0719405849697624	0.0034	0.0021	0.0256	0.1585	0.0058	0.1669	0.2119	0.0105	0.0011	0.0083	0.0049	0.0093	9e-04	0.0046	0.0123	0.1155	0.1677	8e-04	5e-04	0.0158	0.0243	0.0127	0.009	0.0169	0.0054	5e-04
10	rs74477215	64068591	0.8	0.458652199356866	0.8	0.544775224122235	0.00600642703707565	0.0793473405908469	0.0034	0.0021	0.0255	0.1577	0.0057	0.167	0.2123	0.0106	0.0011	0.0085	0.0049	0.0093	9e-04	0.0047	0.0122	0.1153	0.1678	8e-04	5e-04	0.0156	0.0244	0.0128	0.0092	0.0169	0.0055	5e-04
10	rs3864806	64069035	0.79	0.509607847349147	0.8	0.544775224122235	0.00576905855702588	0.0825580642487778	0.0034	0.0021	0.0255	0.1575	0.0056	0.167	0.2123	0.0106	0.0011	0.0086	0.0049	0.0094	0.001	0.0047	0.0121	0.1152	0.1678	8e-04	5e-04	0.0156	0.0244	0.0128	0.0092	0.0168	0.0056	5e-04
10	rs16917110	64070760	0.78	0.56417027826485	0.8	0.544775224122235	0.0184597138538135	0.0603400063791528	0.0035	0.0023	0.0265	0.1537	0.0053	0.1656	0.2107	0.0114	0.0012	0.0095	0.0052	0.0103	0.0012	0.0048	0.012	0.1148	0.1668	0.001	9e-04	0.0148	0.0248	0.0134	0.0107	0.0174	0.0066	6e-04
10	rs10995114	64074412	0.77	0.622422290089237	0.8	0.544775224122235	0.034668206842188	0.0534466344305698	0.0035	0.0024	0.0269	0.1539	0.0056	0.1643	0.2095	0.0117	0.0012	0.0099	0.0052	0.0108	0.0012	0.0049	0.0122	0.115	0.1653	0.001	0.0013	0.0142	0.0242	0.0135	0.0112	0.0179	0.0073	8e-04
10	rs74156171	64079219	0.77	0.622422290089237	0.8	0.544775224122235	0.0373279334519841	0.0465041230957959	0.0035	0.0024	0.0269	0.1539	0.0056	0.164	0.2093	0.0117	0.0012	0.01	0.0053	0.0109	0.0012	0.0049	0.0123	0.115	0.165	0.0011	0.0014	0.0142	0.0241	0.0136	0.0113	0.0179	0.0074	9e-04
10	rs189587210	64080286	0.77	0.622422290089237	0.8	0.544775224122235	0.0357652875258176	0.0457980619127891	0.0035	0.0024	0.0269	0.1539	0.0056	0.164	0.2092	0.0117	0.0012	0.01	0.0053	0.0109	0.0012	0.0049	0.0123	0.115	0.1651	0.0011	0.0014	0.0141	0.0241	0.0136	0.0113	0.0179	0.0074	9e-04
10	rs75293822	64081223	0.77	0.622422290089237	0.8	0.544775224122235	0.0356610182532055	0.046150496103124	0.0035	0.0024	0.0269	0.1539	0.0056	0.164	0.2092	0.0117	0.0012	0.01	0.0053	0.0109	0.0012	0.0049	0.0123	0.115	0.165	0.0011	0.0014	0.0141	0.0241	0.0136	0.0113	0.0179	0.0074	9e-04
10	rs72829017	64113802	0.77	0.622422290089237	0.8	0.544775224122235	0.0333332000105587	0.0394411426689033	0.0035	0.0024	0.0269	0.154	0.0056	0.164	0.2091	0.0117	0.0012	0.0101	0.0053	0.0109	0.0012	0.0049	0.0123	0.115	0.1649	0.0011	0.0015	0.0141	0.0242	0.0136	0.0113	0.0179	0.0073	9e-04
10	rs34828314	64117007	0.77	0.622422290089237	0.8	0.544775224122235	0.0328880906576337	0.0396608360676342	0.0035	0.0024	0.0269	0.1543	0.0056	0.1639	0.209	0.0117	0.0012	0.0101	0.0053	0.0108	0.0012	0.0049	0.0123	0.115	0.1649	0.0011	0.0015	0.014	0.0242	0.0136	0.0113	0.0179	0.0073	9e-04
10	rs2087625	64117756	0.77	0.622422290089237	0.8	0.544775224122235	0.0341980572689556	0.0398810790597728	0.0035	0.0024	0.027	0.1545	0.0056	0.1638	0.2091	0.0117	0.0012	0.0101	0.0053	0.0109	0.0012	0.0048	0.0123	0.1151	0.165	0.0011	0.0015	0.014	0.024	0.0136	0.0113	0.0177	0.0073	9e-04
10	rs12357210	64128089	0.77	0.622422290089237	0.8	0.544775224122235	0.0254486768807577	0.0348001270654683	0.0035	0.0024	0.0268	0.1539	0.0056	0.1635	0.2097	0.0118	0.0012	0.0101	0.0054	0.0109	0.0012	0.0048	0.0123	0.1155	0.1649	0.0013	0.0015	0.0139	0.0238	0.0138	0.0112	0.0176	0.0073	9e-04
10	rs72829034	64129318	0.77	0.622422290089237	0.81	0.49521423796015	0.0246568234220473	0.0357911070977267	0.0035	0.0024	0.0268	0.1539	0.0056	0.1633	0.21	0.0117	0.0012	0.0101	0.0054	0.0109	0.0012	0.0049	0.0123	0.1155	0.1647	0.0013	0.0015	0.014	0.0239	0.0138	0.0113	0.0176	0.0073	9e-04
10	rs77080160	64133672	0.77	0.622422290089237	0.81	0.49521423796015	0.0242080845752696	0.0354767928393721	0.0035	0.0024	0.0268	0.1539	0.0056	0.1631	0.21	0.0117	0.0012	0.0101	0.0054	0.011	0.0012	0.0049	0.0123	0.1155	0.1647	0.0013	0.0015	0.014	0.024	0.0138	0.0113	0.0176	0.0073	9e-04
10	rs7910473	64139582	0.77	0.622422290089237	0.81	0.49521423796015	0.0239220145614038	0.0320535272151164	0.0035	0.0024	0.027	0.154	0.0056	0.1627	0.2101	0.0115	0.0012	0.0101	0.0054	0.0111	0.0012	0.005	0.0123	0.1155	0.1648	0.0013	0.0014	0.014	0.024	0.0139	0.0113	0.0176	0.0073	9e-04
10	rs10821990	64154204	0.77	0.622422290089237	0.81	0.49521423796015	0.0288763889163534	0.0291245998673165	0.0035	0.0024	0.0273	0.154	0.0057	0.1622	0.2102	0.0111	0.0011	0.0101	0.0054	0.0111	0.0012	0.005	0.0122	0.1155	0.1649	0.0013	0.0015	0.014	0.0242	0.014	0.0113	0.0175	0.0073	9e-04
10	rs3758490	64159333	0.77	0.622422290089237	0.81	0.49521423796015	0.0325569986301925	0.021713409974373	0.0036	0.0025	0.0275	0.1541	0.0058	0.1616	0.2108	0.011	0.0011	0.0101	0.0055	0.0113	0.0012	0.0051	0.0121	0.1151	0.1646	0.0017	0.0015	0.0139	0.0237	0.014	0.0115	0.0176	0.0074	9e-04
10	rs74156193	64160635	0.77	0.622422290089237	0.81	0.49521423796015	0.0339457819427789	0.0227208493050022	0.0036	0.0025	0.0275	0.1541	0.0058	0.1614	0.2108	0.011	0.0011	0.0101	0.0055	0.0113	0.0012	0.0051	0.0121	0.1151	0.1645	0.0017	0.0015	0.0139	0.0237	0.014	0.0115	0.0176	0.0074	9e-04
10	rs72829064	64165530	0.77	0.622422290089237	0.81	0.49521423796015	0.0343627353754567	0.0210540076613062	0.0036	0.0025	0.0275	0.1541	0.0058	0.161	0.211	0.0111	0.0011	0.0101	0.0055	0.0113	0.0012	0.0051	0.0122	0.1152	0.1644	0.0018	0.0015	0.0138	0.0237	0.0141	0.0115	0.0176	0.0074	9e-04
10	rs2893900	64168592	0.77	0.622422290089237	0.81	0.49521423796015	0.0355829550235569	0.0205659017724274	0.0036	0.0025	0.0274	0.1541	0.0058	0.1608	0.2111	0.0111	0.0011	0.0101	0.0055	0.0113	0.0012	0.0051	0.0122	0.1153	0.1643	0.0018	0.0015	0.0139	0.0236	0.0141	0.0115	0.0177	0.0074	9e-04
10	rs80036630	64173296	0.77	0.622422290089237	0.81	0.49521423796015	0.0383042788534765	0.0191349102805073	0.0036	0.0026	0.0273	0.1541	0.0059	0.16	0.2112	0.0111	0.0011	0.0102	0.0055	0.0112	0.0013	0.0052	0.0122	0.1154	0.1642	0.0019	0.0016	0.0139	0.0236	0.0142	0.0116	0.0178	0.0074	9e-04
10	rs118140280	64178470	0.77	0.622422290089237	0.81	0.49521423796015	0.0408648604026789	0.0180946713218615	0.0036	0.0026	0.0272	0.1542	0.0059	0.1593	0.2113	0.0111	0.0012	0.0102	0.0055	0.0112	0.0013	0.0052	0.0122	0.1156	0.1641	0.0019	0.0016	0.0139	0.0235	0.0143	0.0117	0.0179	0.0075	0.001
10	rs4746853	64181219	0.77	0.622422290089237	0.81	0.49521423796015	0.0412379515933144	0.0169354667876429	0.0037	0.0026	0.0272	0.1542	0.0059	0.1591	0.2113	0.0112	0.0012	0.0102	0.0055	0.0112	0.0013	0.0052	0.0122	0.1156	0.1641	0.0019	0.0016	0.0139	0.0235	0.0143	0.0117	0.018	0.0075	0.001
10	rs4146643	64181270	0.77	0.622422290089237	0.81	0.49521423796015	0.0412379515933144	0.0169354667876429	0.0037	0.0026	0.0272	0.1542	0.0059	0.1591	0.2113	0.0112	0.0012	0.0102	0.0055	0.0112	0.0013	0.0052	0.0122	0.1156	0.1641	0.0019	0.0016	0.0139	0.0235	0.0143	0.0117	0.018	0.0075	0.001
10	rs11598767	64181346	0.77	0.622422290089237	0.81	0.49521423796015	0.0412379515933144	0.0169354667876429	0.0037	0.0026	0.0272	0.1542	0.0059	0.1591	0.2113	0.0112	0.0012	0.0102	0.0055	0.0112	0.0013	0.0052	0.0122	0.1156	0.1641	0.0019	0.0016	0.0139	0.0235	0.0143	0.0117	0.018	0.0075	0.001
10	rs10995153	64182619	0.77	0.622422290089237	0.81	0.49521423796015	0.0426799489285411	0.0175664930831447	0.0037	0.0026	0.0272	0.1542	0.0059	0.1588	0.2113	0.0112	0.0012	0.0101	0.0056	0.0112	0.0013	0.0052	0.0123	0.1158	0.1639	0.002	0.0016	0.0139	0.0235	0.0143	0.0117	0.018	0.0075	0.001
10	rs7089814	64187564	0.77	0.622422290089237	0.81	0.49521423796015	0.0434360890502953	0.0183233797119681	0.0037	0.0026	0.0271	0.1542	0.0059	0.1586	0.2113	0.0112	0.0012	0.0101	0.0056	0.0112	0.0013	0.0052	0.0123	0.1159	0.1639	0.002	0.0017	0.0138	0.0235	0.0144	0.0117	0.018	0.0075	0.001
10	rs117403769	64189692	0.77	0.622422290089237	0.81	0.49521423796015	0.0443978473781297	0.0221305083167175	0.0037	0.0026	0.0271	0.1542	0.006	0.1586	0.2113	0.0112	0.0012	0.0101	0.0056	0.0113	0.0013	0.0052	0.0123	0.1159	0.1638	0.002	0.0017	0.0138	0.0235	0.0144	0.0118	0.018	0.0075	0.001
10	rs10128203	64195873	0.77	0.622422290089237	0.81	0.49521423796015	0.0391451432795041	0.0212590172651555	0.0037	0.0028	0.0268	0.1548	0.006	0.1577	0.2108	0.0114	0.0014	0.0102	0.0057	0.0115	0.0014	0.0051	0.0125	0.1164	0.1628	0.0022	0.0018	0.0134	0.0233	0.0147	0.0121	0.018	0.0074	0.0011
10	rs74158906	64198408	0.77	0.622422290089237	0.81	0.49521423796015	0.0373279334519841	0.0150066731474359	0.0036	0.0029	0.0263	0.1555	0.0061	0.1569	0.2104	0.0114	0.0015	0.0104	0.0057	0.0116	0.0016	0.005	0.0127	0.1167	0.1625	0.0023	0.0018	0.0131	0.0231	0.0146	0.0121	0.018	0.0075	0.0012
10	rs12243866	64199004	0.77	0.622422290089237	0.81	0.49521423796015	0.0345406981700402	0.0134223313752947	0.0036	0.0029	0.0262	0.1557	0.0063	0.1566	0.2103	0.0115	0.0015	0.0105	0.0058	0.0117	0.0015	0.0049	0.0127	0.1168	0.1624	0.0023	0.0018	0.013	0.0231	0.0146	0.0121	0.0181	0.0075	0.0012
10	rs7904487	64199222	0.77	0.622422290089237	0.81	0.49521423796015	0.0307365245511805	0.0147307662903127	0.0036	0.0029	0.0262	0.1558	0.0063	0.1566	0.2102	0.0115	0.0016	0.0105	0.0058	0.0117	0.0016	0.0049	0.0127	0.1168	0.1624	0.0023	0.0018	0.013	0.0231	0.0146	0.0121	0.0181	0.0075	0.0012
10	rs7918077	64202391	0.77	0.622422290089237	0.81	0.49521423796015	0.0234344931716147	0.0124573857972826	0.0036	0.003	0.0259	0.1557	0.0066	0.1554	0.2113	0.0111	0.0016	0.0105	0.0059	0.0118	0.0018	0.005	0.013	0.1176	0.1618	0.0023	0.0019	0.0126	0.0227	0.0144	0.0121	0.0183	0.0074	0.0013
10	rs11595219	64203860	0.77	0.622422290089237	0.81	0.49521423796015	0.0250099314207369	0.0147995039598228	0.0036	0.003	0.0259	0.1555	0.0066	0.1555	0.2113	0.0111	0.0016	0.0105	0.0059	0.0119	0.0018	0.0051	0.0131	0.118	0.1616	0.0023	0.002	0.0124	0.0225	0.0144	0.012	0.0183	0.0075	0.0013
10	rs11597844	64208676	0.76	0.684441169424083	0.81	0.49521423796015	0.0173140062951478	0.00534277386279771	0.0035	0.003	0.0259	0.1549	0.0067	0.1559	0.2116	0.0112	0.0016	0.0108	0.0061	0.0122	0.0021	0.0051	0.0133	0.1196	0.1607	0.0022	0.002	0.0115	0.0214	0.0143	0.0118	0.0183	0.0076	0.0014
10	rs6479814	64211073	0.76	0.684441169424083	0.81	0.49521423796015	0.0168904670228277	0.00530219273964151	0.0035	0.003	0.0259	0.1549	0.0067	0.156	0.2116	0.0112	0.0016	0.0108	0.0061	0.0122	0.0021	0.0051	0.0133	0.1196	0.1606	0.0022	0.002	0.0114	0.0214	0.0143	0.0118	0.0183	0.0076	0.0014
10	rs10995163	64212306	0.76	0.684441169424083	0.81	0.49521423796015	0.0170052155721096	0.00610142432035487	0.0035	0.003	0.0259	0.1549	0.0067	0.156	0.2116	0.0112	0.0016	0.0108	0.0061	0.0122	0.0021	0.0051	0.0133	0.1197	0.1606	0.0022	0.002	0.0114	0.0213	0.0143	0.0118	0.0183	0.0076	0.0014
10	rs10995170	64223383	0.76	0.684441169424083	0.81	0.49521423796015	0.0162064704035413	0.00410810071452174	0.0035	0.0028	0.026	0.1545	0.007	0.1562	0.2116	0.0113	0.0015	0.011	0.0061	0.0123	0.0022	0.0051	0.0134	0.1203	0.1602	0.0021	0.002	0.0111	0.0209	0.0143	0.0117	0.0183	0.0078	0.0014
10	rs6479815	64224100	0.76	0.684441169424083	0.81	0.49521423796015	0.0111800894743132	0.00346649184964892	0.0035	0.0028	0.026	0.1542	0.007	0.1562	0.2114	0.0113	0.0015	0.011	0.0062	0.0123	0.0022	0.0053	0.0132	0.1203	0.1601	0.0024	0.002	0.0111	0.021	0.0143	0.0116	0.0183	0.0079	0.0014
10	rs74788288	64227186	0.76	0.684441169424083	0.81	0.49521423796015	0.0115957448748671	0.00461867553911207	0.0035	0.0028	0.026	0.1542	0.007	0.1562	0.2114	0.0113	0.0015	0.011	0.0062	0.0123	0.0022	0.0053	0.0132	0.1203	0.1601	0.0024	0.002	0.0111	0.0209	0.0143	0.0116	0.0183	0.0079	0.0014
10	rs1955332	64231895	0.75	0.750298972197586	0.81	0.49521423796015	0.0102925018064402	0.00206931501657165	0.0034	0.0026	0.0256	0.1554	0.0072	0.1571	0.2119	0.0113	0.0015	0.0111	0.0062	0.0124	0.0021	0.0054	0.013	0.1208	0.1597	0.0023	0.002	0.0107	0.02	0.0141	0.0114	0.0184	0.008	0.0013
10	rs1878254	64234392	0.75	0.750298972197586	0.81	0.49521423796015	0.00999503393718308	0.00188016945180384	0.0034	0.0026	0.0256	0.1555	0.0071	0.1572	0.2119	0.0112	0.0015	0.0111	0.0062	0.0124	0.0021	0.0054	0.013	0.1209	0.1597	0.0023	0.002	0.0107	0.02	0.0141	0.0114	0.0184	0.008	0.0013
10	rs112174429	64249137	0.75	0.750298972197586	0.81	0.49521423796015	0.00983600819095795	0.00157323322417472	0.0034	0.0026	0.0256	0.1555	0.0071	0.1572	0.2119	0.0112	0.0015	0.011	0.0062	0.0124	0.0021	0.0054	0.0129	0.121	0.1596	0.0023	0.002	0.0107	0.02	0.0142	0.0114	0.0184	0.008	0.0013
10	rs10822013	64251977	0.75	0.750298972197586	0.81	0.49521423796015	0.00958356054452752	0.000824344906932081	0.0034	0.0026	0.0256	0.1556	0.0071	0.1573	0.2119	0.0112	0.0015	0.011	0.0062	0.0125	0.0021	0.0054	0.0128	0.1211	0.1595	0.0023	0.002	0.0107	0.0199	0.0142	0.0114	0.0184	0.008	0.0013
10	rs11813235	64252110	0.75	0.750298972197586	0.81	0.49521423796015	0.00963365278649546	0.00086841496505	0.0034	0.0026	0.0256	0.1556	0.0071	0.1573	0.2119	0.0112	0.0015	0.011	0.0062	0.0125	0.0021	0.0054	0.0128	0.1211	0.1595	0.0023	0.002	0.0107	0.0199	0.0142	0.0114	0.0184	0.008	0.0013
10	rs12245332	64260847	0.76	0.684441169424083	0.81	0.49521423796015	0.00809555797202769	0.0014016628615929	0.0033	0.0026	0.0256	0.1563	0.0073	0.1567	0.2125	0.0111	0.0014	0.011	0.0062	0.013	0.0021	0.0053	0.0129	0.1218	0.1589	0.0022	0.0016	0.0105	0.0192	0.0147	0.011	0.0182	0.0083	0.0012
10	rs78100483	64267265	0.75	0.750298972197586	0.8	0.544775224122235	0.00392284245725702	0.0130320049910256	0.0029	0.0025	0.0242	0.159	0.0073	0.1587	0.2151	0.0103	0.001	0.0111	0.0062	0.0134	0.0019	0.0052	0.0116	0.1229	0.1606	0.0017	0.0013	0.0096	0.0174	0.0156	0.0096	0.0168	0.0083	9e-04
10	rs61863446	64269725	0.75	0.750298972197586	0.8	0.544775224122235	0.00283872896557786	0.0166424460716305	0.0029	0.0025	0.0241	0.1592	0.0072	0.1589	0.2153	0.0102	0.001	0.0111	0.0062	0.0134	0.0019	0.0053	0.0117	0.123	0.1608	0.0017	0.0012	0.0095	0.0172	0.0157	0.0095	0.0167	0.0083	9e-04
10	rs16917317	64270771	0.75	0.750298972197586	0.8	0.544775224122235	0.00273939320114413	0.0171198840365831	0.0029	0.0025	0.0241	0.1592	0.0072	0.1589	0.2153	0.0102	0.001	0.0111	0.0062	0.0134	0.0019	0.0053	0.0117	0.123	0.1608	0.0017	0.0012	0.0095	0.0172	0.0157	0.0095	0.0167	0.0083	9e-04
10	rs72831112	64273113	0.75	0.750298972197586	0.8	0.544775224122235	0.00270379778225362	0.0166059957971695	0.0029	0.0025	0.0241	0.1592	0.0072	0.1589	0.2153	0.0102	0.001	0.0111	0.0062	0.0134	0.0019	0.0053	0.0117	0.123	0.1608	0.0017	0.0012	0.0095	0.0172	0.0157	0.0095	0.0167	0.0083	9e-04
10	rs5785530	64276600	0.75	0.750298972197586	0.81	0.49521423796015	0.00211003494500838	0.0176790280693076	0.0029	0.0024	0.024	0.1592	0.0072	0.159	0.2153	0.0102	0.001	0.0111	0.0063	0.0134	0.0019	0.0053	0.0117	0.123	0.1609	0.0017	0.0013	0.0095	0.0172	0.0157	0.0095	0.0166	0.0082	9e-04
10	rs10995190	64278682	0.75	0.750298972197586	0.81	0.49521423796015	0.00200673399801843	0.0173424819049515	0.0029	0.0024	0.024	0.1592	0.0072	0.159	0.2154	0.0101	0.001	0.0111	0.0063	0.0134	0.0019	0.0053	0.0117	0.123	0.1609	0.0017	0.0013	0.0095	0.0171	0.0157	0.0094	0.0166	0.0082	9e-04
10	rs10995196	64292344	0.75	0.750298972197586	0.81	0.49521423796015	0.00133126913604601	0.02388036763644	0.0029	0.0024	0.024	0.1594	0.0071	0.159	0.2154	0.0101	0.001	0.0111	0.0066	0.0135	0.0018	0.0053	0.0116	0.1231	0.1613	0.0017	0.0012	0.0094	0.0169	0.0156	0.0093	0.0165	0.0081	9e-04
10	rs77548347	64297088	0.75	0.750298972197586	0.81	0.49521423796015	0.00137064454283225	0.0234907964316172	0.0029	0.0024	0.024	0.1592	0.0071	0.1592	0.2155	0.01	0.001	0.0111	0.0066	0.0135	0.0018	0.0053	0.0116	0.1231	0.1615	0.0017	0.0012	0.0094	0.0168	0.0156	0.0092	0.0165	0.0081	9e-04
10	rs78053936	64300331	0.75	0.750298972197586	0.82	0.448736318624531	0.00164722356020015	0.0326548949177395	0.003	0.0024	0.0242	0.1595	0.007	0.1601	0.2146	0.0099	9e-04	0.011	0.0068	0.0135	0.0018	0.0051	0.0116	0.1236	0.1619	0.0016	0.0012	0.0092	0.0161	0.0158	0.0091	0.0164	0.0081	9e-04
10	rs116469898	64303828	0.75	0.750298972197586	0.82	0.448736318624531	0.00149334771777292	0.0487110428796744	0.0031	0.0023	0.0235	0.1597	0.007	0.1616	0.215	0.0095	0.001	0.0101	0.0071	0.0132	0.0018	0.0053	0.0116	0.1243	0.1629	0.0017	0.0012	0.0086	0.0145	0.0158	0.0088	0.016	0.0086	0.001
10	rs57245264	64304197	0.75	0.750298972197586	0.82	0.448736318624531	0.00171329836285733	0.0607370992376817	0.0031	0.0022	0.0233	0.1597	0.0071	0.1621	0.2151	0.0094	0.001	0.0098	0.0072	0.0131	0.0018	0.0054	0.0116	0.1246	0.1632	0.0017	0.0012	0.0084	0.014	0.0159	0.0087	0.0159	0.0088	0.001
10	rs4746441	64310034	0.75	0.750298972197586	0.82	0.448736318624531	0.0017262478614617	0.0776512785487973	0.0031	0.0022	0.0232	0.16	0.0071	0.1619	0.2154	0.0093	0.0011	0.0097	0.0073	0.0131	0.0017	0.0055	0.0115	0.1247	0.1635	0.0017	0.0012	0.0083	0.0137	0.0161	0.0087	0.0157	0.0088	0.001
10	rs12242302	64310992	0.75	0.750298972197586	0.83	0.405269641990714	0.0017275471596964	0.078018716176503	0.0031	0.0022	0.0232	0.16	0.0071	0.1619	0.2154	0.0093	0.0011	0.0097	0.0073	0.0131	0.0017	0.0055	0.0115	0.1247	0.1635	0.0017	0.0012	0.0083	0.0137	0.0161	0.0087	0.0157	0.0088	0.001
10	rs78302556	64313407	0.75	0.750298972197586	0.83	0.405269641990714	0.00170299552772257	0.0759702103704324	0.0031	0.0022	0.0232	0.1599	0.0071	0.1619	0.2154	0.0093	0.0011	0.0097	0.0073	0.0131	0.0017	0.0055	0.0116	0.1247	0.1635	0.0017	0.0012	0.0082	0.0136	0.0161	0.0087	0.0158	0.0088	0.001
10	rs73279216	64317869	0.75	0.750298972197586	0.83	0.405269641990714	0.00166606777037905	0.0799407688518191	0.0031	0.0022	0.0232	0.1596	0.007	0.162	0.2155	0.0092	0.0011	0.0097	0.0073	0.0131	0.0017	0.0056	0.0117	0.1246	0.1637	0.0017	0.0011	0.0082	0.0134	0.0163	0.0087	0.0159	0.0088	0.001
10	rs10995212	64320620	0.75	0.750298972197586	0.83	0.405269641990714	0.00168508640079422	0.0907684969522739	0.0031	0.0021	0.0232	0.1589	0.007	0.1621	0.2159	0.0091	0.0011	0.0098	0.0073	0.0131	0.0017	0.0056	0.0119	0.1243	0.1641	0.0017	0.0011	0.008	0.013	0.0168	0.0086	0.0163	0.0088	0.001
10	rs74156028	64325500	0.75	0.750298972197586	0.83	0.405269641990714	0.00168763545986007	0.0939170803644566	0.0031	0.002	0.0231	0.1588	0.0069	0.1621	0.216	0.009	0.0011	0.0098	0.0073	0.013	0.0017	0.0057	0.0119	0.1247	0.1642	0.0017	0.001	0.008	0.0129	0.0168	0.0086	0.0163	0.0088	0.001
10	rs2138561	64335087	0.75	0.750298972197586	0.83	0.405269641990714	0.00187538393405827	0.0977511031139931	0.0031	0.002	0.023	0.1589	0.0068	0.162	0.216	0.009	0.0011	0.0098	0.0073	0.0129	0.0017	0.0057	0.0119	0.1248	0.1644	0.0017	0.001	0.0079	0.0128	0.0168	0.0086	0.0163	0.0088	0.001
10	rs117595525	64339405	0.76	0.684441169424083	0.83	0.405269641990714	0.00193730829978253	0.0991233950663608	0.0031	0.002	0.023	0.159	0.0068	0.1619	0.216	0.009	0.0011	0.0098	0.0073	0.0129	0.0017	0.0057	0.0119	0.1248	0.1644	0.0017	0.001	0.0079	0.0128	0.0169	0.0086	0.0162	0.0089	0.001
10	rs112017605	64340053	0.76	0.684441169424083	0.83	0.405269641990714	0.00213458983432191	0.104934992509579	0.0031	0.002	0.0231	0.159	0.0068	0.1619	0.2159	0.009	0.0011	0.0098	0.0073	0.013	0.0017	0.0057	0.012	0.1248	0.1643	0.0017	0.001	0.0079	0.0124	0.0169	0.0087	0.0163	0.0089	0.001
10	rs74524593	64345050	0.76	0.684441169424083	0.83	0.405269641990714	0.00264468364478498	0.135479749741166	0.0028	0.0021	0.0231	0.1618	0.0065	0.1614	0.2175	0.0084	0.001	0.0091	0.0068	0.0129	0.0016	0.0058	0.0121	0.1247	0.1662	0.0016	0.001	0.0071	0.0111	0.0173	0.0085	0.0156	0.0086	9e-04
10	rs117252480	64346072	0.76	0.684441169424083	0.83	0.405269641990714	0.00278298202107313	0.136666311100549	0.0028	0.0021	0.0231	0.1618	0.0065	0.1614	0.2176	0.0084	0.001	0.0091	0.0068	0.0129	0.0016	0.0058	0.0121	0.1246	0.1662	0.0016	0.001	0.0071	0.0111	0.0173	0.0085	0.0156	0.0086	9e-04
10	rs2944537	64358445	0.76	0.684441169424083	0.83	0.405269641990714	0.00296490995538343	0.159043458968422	0.0027	0.0021	0.0233	0.162	0.0065	0.1618	0.2179	0.0082	0.001	0.009	0.0068	0.0129	0.0016	0.0058	0.0122	0.1245	0.1667	0.0016	0.001	0.0068	0.0106	0.0174	0.0084	0.0155	0.0085	8e-04
10	rs10995235	64369749	0.76	0.684441169424083	0.83	0.405269641990714	0.00292104128830625	0.177255701343504	0.0027	0.0021	0.0234	0.1621	0.0065	0.1619	0.2178	0.0081	0.001	0.009	0.0068	0.0129	0.0016	0.0058	0.0122	0.1243	0.167	0.0015	9e-04	0.0067	0.0103	0.0175	0.0084	0.0154	0.0086	8e-04
10	rs75885737	64373843	0.76	0.684441169424083	0.83	0.405269641990714	0.00305422103133095	0.179668409768573	0.0027	0.0021	0.0234	0.162	0.0066	0.1619	0.2178	0.0081	0.001	0.009	0.0068	0.0129	0.0015	0.0058	0.0122	0.1243	0.1671	0.0015	9e-04	0.0067	0.0103	0.0176	0.0084	0.0154	0.0086	8e-04
10	rs10822037	64376558	0.76	0.684441169424083	0.83	0.405269641990714	0.00367389387613544	0.199367065289006	0.0027	0.0021	0.0235	0.1618	0.0066	0.1622	0.2181	0.008	9e-04	0.0091	0.0068	0.013	0.0015	0.0058	0.0122	0.1242	0.1672	0.0015	9e-04	0.0066	0.0099	0.0177	0.0084	0.0154	0.0085	8e-04
10	rs871985	64377740	0.76	0.684441169424083	0.85	0.32706018639722	0.00402657942962717	0.197699099405354	0.0027	0.0021	0.0236	0.1621	0.0065	0.1622	0.218	0.008	9e-04	0.009	0.0067	0.013	0.0015	0.0058	0.0123	0.1241	0.1674	0.0015	0.001	0.0066	0.0098	0.0177	0.0084	0.0152	0.0085	8e-04
10	rs12781740	64377967	0.76	0.684441169424083	0.85	0.32706018639722	0.00401636463526577	0.198115648868462	0.0027	0.0021	0.0236	0.1621	0.0065	0.1622	0.218	0.0079	9e-04	0.009	0.0067	0.013	0.0015	0.0058	0.0123	0.1241	0.1674	0.0015	0.001	0.0065	0.0098	0.0176	0.0084	0.0152	0.0085	8e-04
10	rs10995238	64387108	0.77	0.622422290089237	0.85	0.32706018639722	0.0125655950366616	0.337670290038241	0.0029	0.0021	0.0242	0.1661	0.0066	0.163	0.2167	0.0066	8e-04	0.0085	0.0062	0.0133	0.0014	0.0059	0.013	0.1225	0.17	0.0011	0.001	0.0057	0.0085	0.0173	0.0079	0.0143	0.009	9e-04
10	rs75782923	64388159	0.77	0.622422290089237	0.85	0.32706018639722	0.0131707799238296	0.326885308073674	0.0029	0.0021	0.0241	0.1662	0.0066	0.163	0.2167	0.0066	8e-04	0.0085	0.0062	0.0133	0.0014	0.0059	0.013	0.1224	0.1701	0.0011	0.001	0.0057	0.0085	0.0173	0.0078	0.0142	0.009	9e-04
10	rs10995251	64398466	0.77	0.622422290089237	0.85	0.32706018639722	0.0139690809187238	0.325544399730845	0.0029	0.0021	0.0242	0.1665	0.0066	0.1627	0.217	0.0065	8e-04	0.0084	0.0062	0.0132	0.0014	0.0059	0.0129	0.1217	0.1708	0.0011	0.0011	0.0056	0.0087	0.0173	0.0078	0.0142	0.009	9e-04
10	rs118012166	64407831	0.77	0.622422290089237	0.85	0.32706018639722	0.0156005772748197	0.327251290698633	0.003	0.0021	0.0242	0.1667	0.0067	0.1629	0.2169	0.0066	8e-04	0.0085	0.0062	0.0132	0.0014	0.0059	0.0129	0.1215	0.1703	0.0011	0.001	0.0056	0.0087	0.0174	0.0077	0.0143	0.0091	9e-04
10	rs4746508	64408208	0.77	0.622422290089237	0.85	0.32706018639722	0.0155574348404571	0.326519445512793	0.003	0.0021	0.0242	0.1667	0.0067	0.1629	0.2169	0.0066	8e-04	0.0085	0.0062	0.0132	0.0014	0.0059	0.0129	0.1215	0.1703	0.0011	0.001	0.0056	0.0087	0.0174	0.0077	0.0143	0.0091	9e-04
10	rs7076156	64415184	0.77	0.622422290089237	0.85	0.32706018639722	0.0166023146110283	0.323232101297956	0.003	0.0021	0.0242	0.1668	0.0067	0.1632	0.2168	0.0066	8e-04	0.0084	0.0061	0.0131	0.0014	0.0059	0.0129	0.1213	0.1703	0.0011	0.001	0.0056	0.0087	0.0174	0.0077	0.0144	0.0091	9e-04
10	rs12413946	64431206	0.77	0.622422290089237	0.85	0.32706018639722	0.0141892409451407	0.322502909233952	0.0031	0.0022	0.0241	0.1672	0.0065	0.1632	0.2168	0.0067	8e-04	0.0085	0.0062	0.013	0.0014	0.0058	0.013	0.1207	0.1705	0.0011	9e-04	0.0056	0.0087	0.0175	0.0077	0.0145	0.0089	9e-04
10	rs10995271	64438486	0.77	0.622422290089237	0.85	0.32706018639722	0.0139028692270002	0.334718823273538	0.0031	0.0022	0.024	0.1672	0.0064	0.1632	0.2168	0.0067	8e-04	0.0085	0.0062	0.013	0.0014	0.0058	0.013	0.1207	0.1706	0.0011	9e-04	0.0056	0.0087	0.0175	0.0077	0.0145	0.0089	9e-04
10	rs224118	64443188	0.77	0.622422290089237	0.85	0.32706018639722	0.0151378755818888	0.325178978230885	0.0031	0.0021	0.024	0.1673	0.0064	0.1632	0.2169	0.0066	8e-04	0.0085	0.0062	0.013	0.0014	0.0058	0.013	0.1207	0.1707	0.0011	9e-04	0.0055	0.0087	0.0176	0.0077	0.0145	0.0089	9e-04
10	rs10761659	64445564	0.77	0.622422290089237	0.85	0.32706018639722	0.0217567594704145	0.371127511924022	0.0032	0.0021	0.0241	0.1682	0.0064	0.1629	0.2175	0.0062	8e-04	0.0086	0.0061	0.0128	0.0013	0.0057	0.013	0.1204	0.171	0.0011	9e-04	0.0052	0.0083	0.0178	0.0078	0.0146	0.0088	9e-04
10	rs72834725	64447963	0.78	0.56417027826485	0.85	0.32706018639722	0.028741844302982	0.406365794144653	0.0031	0.0019	0.0244	0.1685	0.0063	0.1625	0.2184	0.0061	8e-04	0.0087	0.0062	0.0128	0.0012	0.0057	0.0132	0.1202	0.1707	0.001	9e-04	0.005	0.008	0.0179	0.0077	0.0146	0.0089	8e-04
10	rs113879650	64448777	0.78	0.56417027826485	0.85	0.32706018639722	0.032325411216046	0.421883592289604	0.0031	0.0019	0.0245	0.1687	0.0062	0.1623	0.2188	0.006	8e-04	0.0087	0.0062	0.0129	0.0012	0.0057	0.0132	0.1201	0.1706	0.001	9e-04	0.0049	0.0078	0.018	0.0077	0.0146	0.0089	8e-04
10	rs10490965	64456179	0.78	0.56417027826485	0.85	0.32706018639722	0.0525838000634388	0.484653299930758	0.003	0.0017	0.0251	0.1693	0.0061	0.1616	0.2205	0.0058	7e-04	0.0088	0.0059	0.013	0.001	0.0058	0.0135	0.1196	0.1702	9e-04	9e-04	0.0045	0.0074	0.0183	0.0075	0.0148	0.009	8e-04
10	rs224136	64470675	0.78	0.56417027826485	0.86	0.29215087580064	0.0515383850050253	0.513002198907397	0.003	0.0017	0.025	0.1695	0.0061	0.1617	0.2209	0.0057	7e-04	0.0089	0.0059	0.0129	0.001	0.0058	0.0134	0.1197	0.1704	9e-04	9e-04	0.0045	0.0074	0.0182	0.0075	0.0146	0.009	8e-04
10	rs190113	64488223	0.78	0.56417027826485	0.87	0.259919603286658	0.0587889151935494	0.56452084689308	0.003	0.0016	0.0252	0.1692	0.0061	0.1616	0.2212	0.006	6e-04	0.0091	0.0058	0.0129	0.001	0.0059	0.0134	0.1194	0.1705	8e-04	7e-04	0.0046	0.0073	0.0183	0.0076	0.0145	0.009	7e-04
10	rs76917062	64494719	0.78	0.56417027826485	0.87	0.259919603286658	0.0602082043738683	0.562544168466663	0.003	0.0016	0.0252	0.1692	0.0061	0.1616	0.2212	0.006	6e-04	0.0091	0.0058	0.0129	0.001	0.0059	0.0134	0.1195	0.1704	8e-04	6e-04	0.0047	0.0073	0.0182	0.0076	0.0143	0.009	7e-04
10	rs116967545	64503831	0.78	0.56417027826485	0.87	0.259919603286658	0.0611418596274265	0.551843333152042	0.003	0.0016	0.0252	0.1692	0.0061	0.1615	0.2212	0.006	6e-04	0.0091	0.0058	0.0129	0.001	0.0059	0.0134	0.1194	0.1704	8e-04	6e-04	0.0047	0.0072	0.0182	0.0077	0.0144	0.009	7e-04
10	rs224029	64519299	0.78	0.56417027826485	0.87	0.259919603286658	0.0683891792337761	0.562403041931671	0.003	0.0016	0.0253	0.1694	0.0062	0.1611	0.2212	0.006	6e-04	0.0092	0.0058	0.0129	0.001	0.0059	0.0135	0.1193	0.17	8e-04	6e-04	0.005	0.0071	0.0182	0.0077	0.0144	0.0091	7e-04
10	Affx-3485397	64523891	0.78	0.56417027826485	0.88	0.230271256315472	0.0665669497484018	0.526703438630569	0.003	0.0016	0.0254	0.1693	0.0062	0.1609	0.221	0.006	6e-04	0.0093	0.0058	0.013	0.001	0.006	0.0136	0.1195	0.17	8e-04	5e-04	0.0052	0.0071	0.0183	0.0077	0.0145	0.0091	7e-04
10	rs80035273	64530182	0.78	0.56417027826485	0.88	0.230271256315472	0.0665471038792138	0.532404085931202	0.003	0.0016	0.0256	0.1689	0.0061	0.1604	0.2208	0.006	6e-04	0.0094	0.0058	0.013	0.001	0.006	0.0136	0.1203	0.1702	8e-04	5e-04	0.0051	0.0069	0.0181	0.0077	0.0146	0.0091	6e-04
10	rs117433825	64530707	0.78	0.56417027826485	0.88	0.230271256315472	0.0665471038792138	0.532543317198004	0.003	0.0016	0.0256	0.1689	0.0061	0.1604	0.2208	0.006	6e-04	0.0094	0.0058	0.013	0.001	0.006	0.0136	0.1203	0.1702	8e-04	5e-04	0.0051	0.0069	0.0181	0.0077	0.0146	0.0091	6e-04
10	rs17705575	64539338	0.78	0.56417027826485	0.88	0.230271256315472	0.0666066531157241	0.53365749367829	0.003	0.0016	0.0256	0.1688	0.0061	0.1604	0.2208	0.006	6e-04	0.0094	0.0058	0.013	0.001	0.006	0.0136	0.1204	0.1702	8e-04	5e-04	0.0051	0.0069	0.0181	0.0077	0.0146	0.0091	6e-04
10	rs1848797	64552934	0.78	0.56417027826485	0.88	0.230271256315472	0.0696082936998486	0.578404606687392	0.003	0.0016	0.0259	0.1677	0.0061	0.1597	0.2207	0.0061	6e-04	0.0097	0.0057	0.0131	0.001	0.0062	0.0136	0.1217	0.1704	7e-04	5e-04	0.0052	0.0066	0.0179	0.0076	0.0147	0.0092	5e-04
10	rs1444418	64560470	0.78	0.56417027826485	0.88	0.230271256315472	0.0834056502639493	0.695812126778556	0.0029	0.0015	0.0264	0.167	0.0061	0.159	0.2211	0.0062	5e-04	0.0101	0.0057	0.013	0.001	0.0065	0.0137	0.1228	0.1696	7e-04	5e-04	0.0051	0.0063	0.0178	0.0075	0.0148	0.0093	4e-04
10	rs61744064	64565011	0.78	0.56417027826485	0.88	0.230271256315472	0.073181288105159	0.663937434103981	0.0029	0.0015	0.0265	0.1671	0.0061	0.1587	0.2211	0.0065	5e-04	0.0102	0.0057	0.013	9e-04	0.0065	0.0139	0.1226	0.1697	7e-04	5e-04	0.0051	0.0063	0.0178	0.0074	0.0148	0.0092	4e-04
10	rs224278	64580575	0.79	0.509607847349147	0.88	0.230271256315472	0.065756444905402	0.70517210795513	0.0028	0.0014	0.0266	0.1672	0.0061	0.1589	0.221	0.0065	5e-04	0.0104	0.0058	0.0129	9e-04	0.0067	0.0139	0.1226	0.1704	6e-04	4e-04	0.0051	0.0062	0.0175	0.0072	0.0145	0.009	5e-04
10	rs7096645	64583149	0.79	0.509607847349147	0.87	0.259919603286658	0.0658746489964573	0.70591616269698	0.0028	0.0014	0.0266	0.1672	0.0061	0.1589	0.221	0.0065	5e-04	0.0104	0.0058	0.0129	9e-04	0.0067	0.0139	0.1226	0.1705	6e-04	4e-04	0.0051	0.0062	0.0175	0.0072	0.0145	0.009	5e-04
10	rs10822063	64599100	0.79	0.509607847349147	0.87	0.259919603286658	0.070264242098958	0.740931233259208	0.0027	0.0014	0.0268	0.1678	0.0062	0.1582	0.2221	0.0061	5e-04	0.0105	0.0057	0.0127	9e-04	0.0067	0.0136	0.1228	0.1708	6e-04	5e-04	0.0051	0.0064	0.0172	0.0068	0.0145	0.0089	5e-04
10	rs72832032	64604165	0.79	0.509607847349147	0.87	0.259919603286658	0.0686521283334818	0.731917351072547	0.0027	0.0014	0.0268	0.1678	0.0062	0.1582	0.2221	0.0061	5e-04	0.0105	0.0057	0.0127	9e-04	0.0067	0.0136	0.1228	0.1708	6e-04	5e-04	0.0051	0.0064	0.0171	0.0068	0.0146	0.0089	5e-04
10	rs10761665	64608298	0.79	0.509607847349147	0.87	0.259919603286658	0.065854938646195	0.729967550191212	0.0027	0.0015	0.0268	0.1681	0.0062	0.1583	0.2218	0.0061	5e-04	0.0105	0.0057	0.0126	9e-04	0.0067	0.0136	0.1228	0.1708	6e-04	5e-04	0.0051	0.0064	0.0169	0.0067	0.0148	0.0088	5e-04
10	rs76364018	64623523	0.79	0.509607847349147	0.87	0.259919603286658	0.0618767162043558	0.717695401645562	0.0027	0.0015	0.0267	0.1681	0.0062	0.1582	0.2221	0.006	5e-04	0.0105	0.0057	0.0126	9e-04	0.0067	0.0136	0.1229	0.1707	6e-04	5e-04	0.0051	0.0065	0.0168	0.0067	0.0148	0.0088	6e-04
10	rs112386992	64624260	0.79	0.509607847349147	0.87	0.259919603286658	0.0617066191731887	0.716649920593801	0.0027	0.0015	0.0267	0.1681	0.0062	0.1582	0.2221	0.006	5e-04	0.0105	0.0057	0.0126	9e-04	0.0067	0.0136	0.1229	0.1707	6e-04	5e-04	0.0051	0.0065	0.0168	0.0067	0.0148	0.0088	6e-04
10	rs11591796	64633450	0.8	0.458652199356866	0.87	0.259919603286658	0.0559111551893265	0.714261523363668	0.0027	0.0014	0.0266	0.1681	0.0062	0.1582	0.2224	0.006	5e-04	0.0106	0.0057	0.0125	9e-04	0.0067	0.0136	0.1231	0.1705	5e-04	6e-04	0.0051	0.0066	0.0166	0.0067	0.0149	0.0087	6e-04
10	rs12266041	64634409	0.8	0.458652199356866	0.87	0.259919603286658	0.0535917512378979	0.708000448933096	0.0027	0.0015	0.0266	0.168	0.0062	0.1581	0.2226	0.006	5e-04	0.0106	0.0057	0.0125	9e-04	0.0067	0.0136	0.1232	0.1703	5e-04	6e-04	0.0051	0.0066	0.0165	0.0066	0.0149	0.0086	6e-04
10	rs10400050	64636906	0.8	0.458652199356866	0.87	0.259919603286658	0.0513042720693748	0.707702609675619	0.0027	0.0015	0.0265	0.168	0.0062	0.1581	0.2228	0.006	5e-04	0.0107	0.0057	0.0124	9e-04	0.0067	0.0136	0.1233	0.1702	5e-04	6e-04	0.0052	0.0067	0.0164	0.0066	0.0149	0.0086	6e-04
10	rs41474946	64641730	0.8	0.458652199356866	0.87	0.259919603286658	0.0441258998129747	0.65792586442807	0.0026	0.0015	0.0264	0.1662	0.0062	0.158	0.2265	0.0058	5e-04	0.0106	0.0055	0.0118	9e-04	0.0067	0.0136	0.1238	0.1695	5e-04	7e-04	0.0053	0.0071	0.0156	0.0063	0.0154	0.0082	7e-04
10	rs10822079	64644167	0.8	0.458652199356866	0.88	0.230271256315472	0.0450674114565708	0.656754342022053	0.0026	0.0015	0.0264	0.1661	0.0062	0.158	0.2267	0.0058	5e-04	0.0106	0.0054	0.0118	9e-04	0.0067	0.0136	0.1239	0.1694	5e-04	7e-04	0.0053	0.0072	0.0156	0.0063	0.0155	0.0082	7e-04
10	rs12769822	64646221	0.8	0.458652199356866	0.88	0.230271256315472	0.0456357470426201	0.663643895885143	0.0026	0.0015	0.0264	0.166	0.0062	0.158	0.2268	0.0058	5e-04	0.0106	0.0054	0.0118	9e-04	0.0067	0.0136	0.1239	0.1694	5e-04	7e-04	0.0053	0.0072	0.0155	0.0063	0.0155	0.0082	7e-04
10	rs12252317	64646868	0.8	0.458652199356866	0.89	0.20310604818777	0.0457129210061879	0.668344070436131	0.0026	0.0015	0.0264	0.166	0.0062	0.158	0.2268	0.0058	5e-04	0.0106	0.0054	0.0118	9e-04	0.0067	0.0136	0.1239	0.1694	5e-04	7e-04	0.0053	0.0072	0.0155	0.0063	0.0155	0.0082	7e-04
10	rs117643757	64648303	0.8	0.458652199356866	0.89	0.20310604818777	0.0461467348336353	0.662323342378111	0.0026	0.0015	0.0264	0.166	0.0062	0.158	0.2269	0.0057	5e-04	0.0105	0.0054	0.0118	9e-04	0.0067	0.0136	0.124	0.1694	5e-04	7e-04	0.0053	0.0072	0.0155	0.0063	0.0155	0.0082	7e-04
10	rs11817265	64654102	0.8	0.458652199356866	0.89	0.20310604818777	0.0479577805806215	0.687367899464906	0.0026	0.0015	0.0264	0.166	0.0062	0.158	0.2271	0.0056	5e-04	0.0104	0.0054	0.0118	9e-04	0.0067	0.0136	0.1241	0.1695	5e-04	7e-04	0.0053	0.0072	0.0155	0.0063	0.0155	0.0082	7e-04
10	rs10995356	64655913	0.8	0.458652199356866	0.89	0.20310604818777	0.0472908742622093	0.685593138620418	0.0026	0.0015	0.0264	0.1659	0.0062	0.158	0.2272	0.0056	5e-04	0.0104	0.0055	0.0118	9e-04	0.0067	0.0136	0.1241	0.1695	5e-04	7e-04	0.0053	0.0072	0.0155	0.0062	0.0154	0.0082	7e-04
10	rs6479849	64663082	0.8	0.458652199356866	0.89	0.20310604818777	0.0474807737726241	0.684853961484667	0.0026	0.0015	0.0264	0.1659	0.0062	0.158	0.2272	0.0056	5e-04	0.0104	0.0055	0.0118	9e-04	0.0067	0.0136	0.1242	0.1694	5e-04	7e-04	0.0053	0.0072	0.0155	0.0062	0.0154	0.0081	7e-04
10	rs117297489	64675368	0.8	0.458652199356866	0.89	0.20310604818777	0.0526687225476885	0.658804821306815	0.0025	0.0015	0.0267	0.1659	0.0061	0.1579	0.2279	0.0055	5e-04	0.0103	0.0054	0.0118	8e-04	0.0067	0.0137	0.1241	0.1693	5e-04	6e-04	0.0053	0.0072	0.0154	0.0062	0.0154	0.0081	7e-04
10	rs17797274	64677390	0.8	0.458652199356866	0.89	0.20310604818777	0.0531118023353218	0.654559034165071	0.0025	0.0015	0.0267	0.1659	0.0061	0.1579	0.228	0.0055	5e-04	0.0103	0.0054	0.0118	8e-04	0.0067	0.0137	0.1241	0.1693	5e-04	6e-04	0.0053	0.0072	0.0154	0.0062	0.0154	0.0081	7e-04
10	rs10822085	64678200	0.8	0.458652199356866	0.89	0.20310604818777	0.054403892043909	0.653535137165175	0.0025	0.0015	0.0267	0.1659	0.0061	0.1579	0.2281	0.0055	5e-04	0.0103	0.0054	0.0118	8e-04	0.0067	0.0137	0.1241	0.1693	5e-04	6e-04	0.0053	0.0072	0.0154	0.0062	0.0154	0.0081	7e-04
10	rs17797447	64678824	0.8	0.458652199356866	0.89	0.20310604818777	0.054386527307436	0.65338889634311	0.0025	0.0015	0.0267	0.1659	0.0061	0.1579	0.2281	0.0055	5e-04	0.0103	0.0054	0.0118	8e-04	0.0067	0.0137	0.1241	0.1693	5e-04	6e-04	0.0053	0.0072	0.0154	0.0062	0.0154	0.0081	7e-04
10	rs10995375	64696151	0.8	0.458652199356866	0.89	0.20310604818777	0.0570148922423566	0.664377797208377	0.0025	0.0015	0.0268	0.1656	0.0063	0.1576	0.228	0.0056	5e-04	0.0103	0.0054	0.0119	7e-04	0.0067	0.0137	0.124	0.1695	5e-04	6e-04	0.0053	0.0073	0.0154	0.0062	0.0153	0.0082	7e-04
10	rs10995376	64696331	0.8	0.458652199356866	0.89	0.20310604818777	0.0561591303228734	0.665111884349685	0.0025	0.0015	0.0268	0.1658	0.0063	0.1578	0.228	0.0056	5e-04	0.0103	0.0054	0.0119	7e-04	0.0067	0.0137	0.124	0.1694	5e-04	6e-04	0.0053	0.0073	0.0154	0.0062	0.0152	0.0081	7e-04
10	rs72837425	64706287	0.81	0.411214762386647	0.89	0.20310604818777	0.0529240417777565	0.669520298658109	0.0026	0.0015	0.0269	0.1653	0.0063	0.1574	0.228	0.0056	5e-04	0.0103	0.0054	0.0118	7e-04	0.0067	0.014	0.1241	0.1694	5e-04	6e-04	0.0053	0.0074	0.0154	0.006	0.0153	0.0081	7e-04
10	rs72837427	64717834	0.81	0.411214762386647	0.89	0.20310604818777	0.0528388433686223	0.667756133670933	0.0026	0.0015	0.0269	0.1653	0.0063	0.1574	0.228	0.0056	5e-04	0.0103	0.0054	0.0118	7e-04	0.0067	0.014	0.1241	0.1694	5e-04	6e-04	0.0053	0.0074	0.0154	0.006	0.0153	0.0081	7e-04
10	rs10822099	64722032	0.81	0.411214762386647	0.89	0.20310604818777	0.0539536126761372	0.669667360408525	0.0026	0.0015	0.0269	0.1655	0.0063	0.1574	0.228	0.0056	5e-04	0.0103	0.0054	0.0119	7e-04	0.0067	0.014	0.1241	0.1693	5e-04	6e-04	0.0053	0.0075	0.0154	0.006	0.0153	0.0081	7e-04
10	rs76268161	64723247	0.81	0.411214762386647	0.92	0.135444945858012	0.053128893581564	0.663937434103981	0.0026	0.0015	0.0269	0.1655	0.0063	0.1574	0.2278	0.0056	5e-04	0.0103	0.0054	0.0119	7e-04	0.0067	0.014	0.1242	0.1694	5e-04	6e-04	0.0053	0.0075	0.0154	0.006	0.0153	0.0081	7e-04
10	rs10509178	64725655	0.81	0.411214762386647	0.92	0.135444945858012	0.0523126655190847	0.661443308745948	0.0026	0.0015	0.0269	0.1655	0.0063	0.1574	0.2277	0.0056	5e-04	0.0103	0.0054	0.0119	7e-04	0.0067	0.014	0.1243	0.1694	5e-04	6e-04	0.0053	0.0075	0.0154	0.006	0.0153	0.0081	7e-04
10	rs16917994	64740148	0.81	0.411214762386647	0.94	0.100733208212114	0.0331224882451338	0.589370196983675	0.0026	0.0014	0.0259	0.1645	0.0061	0.1573	0.2279	0.0056	5e-04	0.0103	0.0053	0.0119	7e-04	0.0067	0.014	0.1257	0.1693	5e-04	6e-04	0.0056	0.0079	0.0155	0.006	0.0153	0.0081	7e-04
10	rs17737604	64746075	0.81	0.411214762386647	0.94	0.100733208212114	0.0310900188601114	0.583098070253111	0.0026	0.0014	0.0259	0.1644	0.0061	0.1573	0.228	0.0056	5e-04	0.0103	0.0053	0.0119	7e-04	0.0067	0.014	0.1257	0.1693	5e-04	6e-04	0.0056	0.0079	0.0154	0.006	0.0153	0.0081	7e-04
10	rs10995384	64746561	0.81	0.411214762386647	0.94	0.100733208212114	0.0310427220513043	0.582671013901817	0.0026	0.0014	0.0259	0.1644	0.0061	0.1574	0.228	0.0056	5e-04	0.0103	0.0053	0.0119	7e-04	0.0067	0.014	0.1257	0.1693	5e-04	6e-04	0.0056	0.0079	0.0154	0.0059	0.0153	0.0081	7e-04
10	rs61865721	64752256	0.81	0.411214762386647	0.94	0.100733208212114	0.0303858661543955	0.582671013901817	0.0025	0.0014	0.0259	0.1643	0.006	0.1576	0.2282	0.0056	5e-04	0.0103	0.0053	0.0119	7e-04	0.0067	0.014	0.1257	0.1693	5e-04	6e-04	0.0056	0.0079	0.0154	0.0059	0.0152	0.008	7e-04
10	rs2842280	64760530	0.82	0.36720095628419	0.94	0.100733208212114	0.0220795874567247	0.554232561640227	0.0024	0.0013	0.0263	0.1609	0.0058	0.1619	0.2319	0.0046	5e-04	0.0102	0.0051	0.0115	6e-04	0.0062	0.0135	0.1265	0.1682	6e-04	4e-04	0.0058	0.0085	0.0153	0.0055	0.0148	0.0071	5e-04
10	rs10995388	64760686	0.82	0.36720095628419	0.94	0.100733208212114	0.0228779504210839	0.552405276298221	0.0024	0.0012	0.0264	0.1604	0.0058	0.1624	0.2323	0.0045	5e-04	0.0102	0.0051	0.0114	6e-04	0.0061	0.0135	0.1265	0.1681	6e-04	4e-04	0.0059	0.0086	0.0153	0.0054	0.0147	0.007	4e-04
10	rs72820803	64761387	0.82	0.36720095628419	0.94	0.100733208212114	0.0145687201858854	0.531151413016534	0.0024	0.0012	0.0262	0.1592	0.0054	0.1645	0.2337	0.0044	5e-04	0.0099	0.0052	0.0127	6e-04	0.0058	0.0134	0.126	0.1677	6e-04	4e-04	0.0062	0.0087	0.0149	0.005	0.0146	0.0065	4e-04
10	rs77629178	64762674	0.82	0.36720095628419	0.94	0.100733208212114	0.014671630363291	0.533936128374853	0.0024	0.0012	0.0262	0.1591	0.0054	0.1646	0.2337	0.0044	5e-04	0.0099	0.0052	0.0127	6e-04	0.0058	0.0133	0.126	0.1678	6e-04	4e-04	0.0062	0.0087	0.0149	0.005	0.0146	0.0065	4e-04
10	rs10995392	64764692	0.82	0.36720095628419	0.94	0.100733208212114	0.0158612868250497	0.548053903115687	0.0024	0.0012	0.0262	0.1589	0.0054	0.1646	0.2338	0.0044	5e-04	0.0099	0.0052	0.0127	6e-04	0.0058	0.0133	0.126	0.168	6e-04	4e-04	0.0063	0.0087	0.0149	0.005	0.0146	0.0065	4e-04
10	rs2664323	64776107	0.82	0.36720095628419	0.94	0.100733208212114	0.0156005772748197	0.550158348349194	0.0024	0.0012	0.0262	0.1585	0.0054	0.1645	0.2338	0.0044	5e-04	0.0099	0.0052	0.0127	6e-04	0.0057	0.0136	0.1264	0.168	6e-04	4e-04	0.0063	0.0087	0.0149	0.005	0.0146	0.0065	4e-04
10	rs1553787	64776283	0.82	0.36720095628419	0.95	0.0861393601425535	0.0156005772748197	0.548194137614623	0.0024	0.0012	0.0262	0.1585	0.0054	0.1646	0.2338	0.0043	5e-04	0.0099	0.0051	0.0127	6e-04	0.0057	0.0136	0.1264	0.1682	6e-04	4e-04	0.0063	0.0087	0.0148	0.0049	0.0146	0.0065	4e-04
10	rs2842288	64779783	0.82	0.36720095628419	0.95	0.0861393601425535	0.0154642615323147	0.543571080796144	0.0024	0.0012	0.0262	0.1585	0.0054	0.1646	0.2338	0.0043	5e-04	0.0099	0.0051	0.0127	6e-04	0.0057	0.0136	0.1264	0.1682	6e-04	4e-04	0.0063	0.0087	0.0149	0.0049	0.0146	0.0064	4e-04
10	rs61864363	64785504	0.82	0.36720095628419	0.95	0.0861393601425535	0.0134136864708261	0.526703438630569	0.0024	0.0012	0.0263	0.1584	0.0053	0.1645	0.2334	0.0043	5e-04	0.0098	0.0051	0.0127	6e-04	0.0056	0.0137	0.1265	0.1683	6e-04	3e-04	0.0063	0.0088	0.015	0.0049	0.0147	0.0062	4e-04
10	rs2842273	64790099	0.82	0.36720095628419	0.95	0.0861393601425535	0.0121180633606703	0.507354710870207	0.0024	0.0012	0.0264	0.1583	0.0053	0.1644	0.2332	0.0044	5e-04	0.0098	0.0051	0.0127	6e-04	0.0056	0.0138	0.1265	0.1684	6e-04	3e-04	0.0063	0.0089	0.0151	0.0048	0.0148	0.0062	4e-04
10	rs72820821	64792735	0.82	0.36720095628419	0.95	0.0861393601425535	0.0119400720834372	0.502546253816385	0.0024	0.0012	0.0264	0.1583	0.0053	0.1644	0.2331	0.0044	5e-04	0.0098	0.0051	0.0128	6e-04	0.0055	0.0138	0.1265	0.1684	6e-04	3e-04	0.0063	0.0089	0.0151	0.0048	0.0148	0.0062	4e-04
10	rs76600595	64803582	0.82	0.36720095628419	0.94	0.100733208212114	0.010863404488515	0.500626135065418	0.0024	0.0012	0.0265	0.1582	0.0053	0.1644	0.2329	0.0044	5e-04	0.0097	0.0051	0.0128	6e-04	0.0055	0.0139	0.1266	0.1685	6e-04	3e-04	0.0064	0.009	0.0152	0.0048	0.0149	0.0062	4e-04
10	rs118140263	64811338	0.82	0.36720095628419	0.94	0.100733208212114	0.0104197320803248	0.494057137409692	0.0024	0.0012	0.0265	0.1582	0.0053	0.1644	0.2327	0.0044	5e-04	0.0097	0.0051	0.0128	6e-04	0.0054	0.014	0.1266	0.1686	6e-04	3e-04	0.0064	0.009	0.0153	0.0047	0.015	0.0062	4e-04
10	rs10995412	64817255	0.82	0.36720095628419	0.94	0.100733208212114	0.0102345816024383	0.496517914005669	0.0024	0.0012	0.0267	0.1579	0.0052	0.1642	0.232	0.0045	5e-04	0.0096	0.0051	0.0128	6e-04	0.0053	0.0142	0.1266	0.1687	6e-04	3e-04	0.0064	0.0093	0.0155	0.0045	0.0153	0.0062	5e-04
10	rs34942900	64817375	0.82	0.36720095628419	0.94	0.100733208212114	0.0101403346348186	0.49638112222445	0.0024	0.0012	0.0267	0.1579	0.0052	0.1642	0.2319	0.0045	5e-04	0.0096	0.0051	0.0128	6e-04	0.0053	0.0143	0.1266	0.1687	6e-04	3e-04	0.0064	0.0093	0.0155	0.0045	0.0153	0.0062	5e-04
10	rs73284446	64818871	0.82	0.36720095628419	0.94	0.100733208212114	0.0104998515133321	0.511347639239443	0.0024	0.0013	0.0269	0.1578	0.0052	0.1641	0.2317	0.0045	5e-04	0.0096	0.005	0.0128	6e-04	0.0053	0.0144	0.1266	0.1688	6e-04	3e-04	0.0064	0.0094	0.0157	0.0045	0.0154	0.0061	5e-04
10	rs4746855	64822828	0.82	0.36720095628419	0.94	0.100733208212114	0.0194897948566171	0.50776740458959	0.0024	0.0013	0.0274	0.1558	0.0049	0.1644	0.2337	0.0044	4e-04	0.0088	0.0048	0.0132	6e-04	0.0049	0.0148	0.1269	0.1682	6e-04	3e-04	0.0066	0.0096	0.016	0.0042	0.0158	0.0056	9e-04
10	rs2842275	64823971	0.82	0.36720095628419	0.95	0.0861393601425535	0.0199856844675578	0.504742962485496	0.0024	0.0013	0.0274	0.1558	0.0049	0.1645	0.2336	0.0043	4e-04	0.0088	0.0048	0.0131	6e-04	0.0048	0.0148	0.1269	0.1683	6e-04	3e-04	0.0066	0.0096	0.016	0.0042	0.0158	0.0055	9e-04
10	rs117472339	64824307	0.82	0.36720095628419	0.95	0.0861393601425535	0.0199943137815629	0.504880337590322	0.0024	0.0013	0.0274	0.1558	0.0049	0.1645	0.2336	0.0043	4e-04	0.0088	0.0048	0.0131	6e-04	0.0048	0.0148	0.1269	0.1683	6e-04	3e-04	0.0066	0.0096	0.016	0.0042	0.0158	0.0055	9e-04
10	rs2403220	64828215	0.82	0.36720095628419	0.96	0.0732232110783407	0.0218302465609558	0.5226805591824	0.0024	0.0013	0.0274	0.1559	0.0049	0.1645	0.2335	0.0043	4e-04	0.0088	0.0048	0.013	6e-04	0.0048	0.0148	0.127	0.1684	6e-04	3e-04	0.0066	0.0096	0.016	0.0042	0.0159	0.0055	9e-04
10	rs10822120	64829314	0.82	0.36720095628419	0.96	0.0732232110783407	0.0204292359577611	0.508593047075076	0.0023	0.0013	0.0274	0.1559	0.0049	0.1646	0.2335	0.0043	4e-04	0.0088	0.0048	0.0129	6e-04	0.0048	0.0148	0.127	0.1685	6e-04	3e-04	0.0066	0.0096	0.016	0.0042	0.0159	0.0055	9e-04
10	rs117212404	64832896	0.82	0.36720095628419	0.96	0.0732232110783407	0.0195406746491661	0.506117140511513	0.0023	0.0013	0.0273	0.156	0.0049	0.1646	0.2335	0.0043	4e-04	0.0088	0.0048	0.0129	6e-04	0.0048	0.0148	0.127	0.1684	6e-04	3e-04	0.0066	0.0096	0.0161	0.0042	0.0159	0.0055	9e-04
10	rs4320850	64839647	0.82	0.36720095628419	0.96	0.0732232110783407	0.0179758089653641	0.508868336742491	0.0023	0.0013	0.0271	0.1561	0.0049	0.1647	0.2335	0.0044	4e-04	0.0088	0.0048	0.013	6e-04	0.0048	0.0148	0.1269	0.1683	6e-04	3e-04	0.0066	0.0096	0.0161	0.0042	0.0159	0.0055	9e-04
10	rs7904321	64840665	0.82	0.36720095628419	0.96	0.0732232110783407	0.0161694883922513	0.49884484575666	0.0024	0.0013	0.0271	0.1565	0.0049	0.1648	0.2333	0.0044	4e-04	0.0088	0.0048	0.013	6e-04	0.0048	0.0148	0.1264	0.1682	6e-04	3e-04	0.0066	0.0096	0.0163	0.0042	0.0159	0.0055	9e-04
10	rs72824928	64847375	0.82	0.36720095628419	0.96	0.0732232110783407	0.0213286234573556	0.421097413640073	0.0024	0.0015	0.0265	0.1541	0.0049	0.1644	0.2346	0.0041	6e-04	0.009	0.0047	0.0137	6e-04	0.0044	0.0146	0.1289	0.1671	6e-04	6e-04	0.0071	0.01	0.0159	0.0039	0.0164	0.005	0.001
10	Affx-3489493	64848773	0.84	0.289034762536342	0.97	0.0618608265030667	0.0145140538239347	0.376197476537753	0.0025	0.0015	0.0255	0.1553	0.0047	0.1662	0.2348	0.0039	6e-04	0.0085	0.0045	0.0143	6e-04	0.0039	0.0147	0.1285	0.1655	6e-04	5e-04	0.0078	0.0105	0.0157	0.0035	0.0165	0.0045	0.0011
10	rs16918178	64850388	0.84	0.289034762536342	0.97	0.0618608265030667	0.0141490216991439	0.393192383654256	0.0025	0.0015	0.0255	0.1555	0.0047	0.1664	0.2347	0.0039	6e-04	0.0085	0.0044	0.0144	7e-04	0.0039	0.0147	0.1285	0.1653	6e-04	5e-04	0.0078	0.0105	0.0157	0.0035	0.0165	0.0045	0.0011
10	rs10995440	64868581	0.84	0.289034762536342	0.97	0.0618608265030667	0.0207909549849326	0.405198647529321	0.0025	0.0015	0.0255	0.1562	0.0046	0.1666	0.2342	0.0038	6e-04	0.0085	0.0044	0.0146	7e-04	0.0038	0.0147	0.1284	0.1641	7e-04	6e-04	0.0084	0.0106	0.0156	0.0036	0.0167	0.0044	0.0011
10	rs10761710	64869892	0.84	0.289034762536342	0.97	0.0618608265030667	0.0210944146894849	0.406755047102918	0.0025	0.0016	0.0255	0.1562	0.0046	0.1666	0.2342	0.0038	6e-04	0.0085	0.0044	0.0146	7e-04	0.0038	0.0148	0.1284	0.1639	7e-04	6e-04	0.0084	0.0106	0.0157	0.0036	0.0167	0.0044	0.0011
10	rs10822136	64872411	0.84	0.289034762536342	0.97	0.0618608265030667	0.0180077777113966	0.367590092303034	0.0025	0.0016	0.0253	0.1566	0.0046	0.1666	0.2343	0.0038	6e-04	0.0083	0.0043	0.0146	7e-04	0.0038	0.0148	0.1284	0.1638	7e-04	6e-04	0.0085	0.0107	0.0159	0.0036	0.0166	0.0045	0.0011
10	rs4414112	64875546	0.85	0.254661707966279	0.97	0.0618608265030667	0.0143036559559778	0.344090821582801	0.0025	0.0016	0.0249	0.1566	0.0045	0.1665	0.2341	0.004	6e-04	0.0081	0.0042	0.0148	7e-04	0.0037	0.0148	0.1283	0.1639	7e-04	6e-04	0.0086	0.0107	0.0159	0.0037	0.0166	0.0046	0.0011
10	rs4522053	64880226	0.85	0.254661707966279	0.98	0.0519283998033082	0.0142429984295763	0.314996462279819	0.0026	0.0016	0.0249	0.1569	0.0045	0.1667	0.2337	0.0039	6e-04	0.008	0.0042	0.0148	7e-04	0.0036	0.0147	0.1284	0.1639	7e-04	6e-04	0.0086	0.0108	0.0161	0.0036	0.0165	0.0046	0.0012
10	rs35768343	64888493	0.85	0.254661707966279	0.98	0.0519283998033082	0.0158977487308287	0.317533115843343	0.0026	0.0016	0.0249	0.1572	0.0045	0.1669	0.2334	0.0039	6e-04	0.0079	0.0041	0.0148	6e-04	0.0036	0.0147	0.1284	0.1638	7e-04	6e-04	0.0087	0.0108	0.0162	0.0035	0.0164	0.0046	0.0012
10	rs7906688	64918575	0.85	0.254661707966279	0.98	0.0519283998033082	0.0183297540151141	0.293741383962787	0.0026	0.0017	0.0249	0.1575	0.0046	0.1671	0.2328	0.0038	6e-04	0.0079	0.0041	0.0149	6e-04	0.0035	0.0147	0.1284	0.1636	7e-04	6e-04	0.0088	0.011	0.0164	0.0034	0.0163	0.0045	0.0012
10	rs1935	64927823	0.85	0.254661707966279	0.98	0.0519283998033082	0.0196938932641734	0.313188263050118	0.0026	0.0017	0.0249	0.1575	0.0046	0.1671	0.2328	0.0038	7e-04	0.0079	0.0041	0.0149	6e-04	0.0035	0.0147	0.1284	0.1636	7e-04	6e-04	0.0088	0.011	0.0164	0.0034	0.0163	0.0045	0.0012
10	rs75160815	64930151	0.85	0.254661707966279	0.99	0.0433032320256267	0.019506744074049	0.317291270484632	0.0026	0.0017	0.0249	0.1576	0.0046	0.1671	0.2328	0.0038	7e-04	0.0079	0.0041	0.0149	6e-04	0.0035	0.0147	0.1284	0.1636	7e-04	6e-04	0.0088	0.011	0.0164	0.0034	0.0162	0.0045	0.0012
10	rs34491125	64937501	0.85	0.254661707966279	0.99	0.0433032320256267	0.0197622698173401	0.320924657666739	0.0026	0.0017	0.0249	0.1576	0.0046	0.1671	0.2328	0.0038	7e-04	0.0079	0.0041	0.0149	6e-04	0.0035	0.0147	0.1284	0.1637	7e-04	6e-04	0.0088	0.0111	0.0164	0.0034	0.0162	0.0045	0.0012
10	rs78842693	64938400	0.85	0.254661707966279	0.99	0.0433032320256267	0.0197537133325068	0.321045980633058	0.0026	0.0017	0.0249	0.1576	0.0046	0.1671	0.2328	0.0038	7e-04	0.0079	0.0041	0.0149	6e-04	0.0035	0.0147	0.1284	0.1637	7e-04	6e-04	0.0088	0.0111	0.0164	0.0034	0.0162	0.0045	0.0012
10	rs12250472	64940114	0.85	0.254661707966279	0.99	0.0433032320256267	0.0207023066455085	0.316928604656389	0.0026	0.0017	0.0249	0.1578	0.0046	0.1672	0.2328	0.0038	6e-04	0.008	0.0041	0.015	6e-04	0.0033	0.0147	0.1284	0.1638	7e-04	6e-04	0.0088	0.0111	0.0163	0.0035	0.0161	0.0045	0.0012
10	rs41274064	64952835	0.85	0.254661707966279	0.99	0.0433032320256267	0.0209690753810904	0.323596878928943	0.0026	0.0017	0.0249	0.1579	0.0046	0.1672	0.2328	0.0038	6e-04	0.008	0.0041	0.015	6e-04	0.0033	0.0147	0.1283	0.1638	7e-04	6e-04	0.0087	0.0111	0.0163	0.0035	0.0161	0.0045	0.0012
10	rs77067794	64956414	0.85	0.254661707966279	0.99	0.0433032320256267	0.0210944146894849	0.328105716531779	0.0026	0.0016	0.0249	0.158	0.0046	0.1671	0.2328	0.0038	6e-04	0.008	0.0041	0.015	6e-04	0.0033	0.0147	0.1283	0.1638	7e-04	6e-04	0.0086	0.0111	0.0163	0.0035	0.0162	0.0045	0.0012
10	rs4291564	64958991	0.85	0.254661707966279	0.99	0.0433032320256267	0.0213105409976893	0.329327455472933	0.0026	0.0016	0.0249	0.158	0.0046	0.1671	0.2328	0.0038	6e-04	0.008	0.0041	0.015	6e-04	0.0033	0.0147	0.1283	0.1638	7e-04	6e-04	0.0086	0.0111	0.0163	0.0035	0.0162	0.0046	0.0012
10	rs117286393	64960755	0.85	0.254661707966279	0.99	0.0433032320256267	0.022697719134738	0.32627560388876	0.0026	0.0016	0.0249	0.158	0.0046	0.1671	0.2328	0.0038	6e-04	0.008	0.0041	0.015	6e-04	0.0033	0.0143	0.1283	0.1641	7e-04	6e-04	0.0086	0.0112	0.0163	0.0035	0.0162	0.0046	0.0012
10	rs41274072	64974156	0.85	0.254661707966279	0.99	0.0433032320256267	0.0242973608319867	0.333859399609434	0.0026	0.0016	0.025	0.1583	0.0046	0.1671	0.2328	0.0038	5e-04	0.008	0.0041	0.0151	6e-04	0.0033	0.0143	0.1283	0.1642	6e-04	5e-04	0.0083	0.0112	0.0163	0.0035	0.0163	0.0046	0.0012
10	rs41274074	64974380	0.85	0.254661707966279	0.99	0.0433032320256267	0.0244067960291105	0.334350420088052	0.0026	0.0016	0.025	0.1583	0.0046	0.1671	0.2328	0.0038	5e-04	0.008	0.0041	0.0151	6e-04	0.0033	0.0143	0.1283	0.1642	6e-04	5e-04	0.0083	0.0112	0.0163	0.0035	0.0163	0.0046	0.0012
10	rs10761725	64974537	0.85	0.254661707966279	0.99	0.0433032320256267	0.024416762143429	0.337177856360444	0.0026	0.0016	0.025	0.1583	0.0046	0.1671	0.2328	0.0038	5e-04	0.008	0.0041	0.0151	6e-04	0.0033	0.0143	0.1283	0.1642	6e-04	5e-04	0.0083	0.0112	0.0163	0.0035	0.0163	0.0046	0.0012
10	rs34798625	64975321	0.85	0.254661707966279	0.99	0.0433032320256267	0.0242179925420783	0.336808668065401	0.0026	0.0016	0.025	0.1583	0.0046	0.1671	0.2328	0.0038	5e-04	0.008	0.0041	0.0151	6e-04	0.0033	0.0143	0.1282	0.1642	6e-04	5e-04	0.0083	0.0112	0.0163	0.0035	0.0163	0.0046	0.0012
10	rs76519798	64998049	0.85	0.254661707966279	0.99	0.0433032320256267	0.0227545235456755	0.352913350053384	0.0025	0.0014	0.025	0.1583	0.0046	0.1672	0.2328	0.0038	4e-04	0.008	0.0041	0.0152	6e-04	0.0034	0.0143	0.1281	0.1643	6e-04	5e-04	0.0083	0.0113	0.0162	0.0035	0.0163	0.0046	0.0011
10	rs6479891	65006456	0.85	0.254661707966279	0.99	0.0433032320256267	0.0216377238903944	0.351916060996341	0.0025	0.0014	0.0249	0.1582	0.0046	0.1673	0.2329	0.0038	4e-04	0.008	0.0041	0.0151	6e-04	0.0034	0.0143	0.1281	0.1643	6e-04	6e-04	0.0083	0.0113	0.0162	0.0035	0.0164	0.0046	0.0012
10	rs79766796	65020029	0.86	0.223270892544248	0.99	0.0433032320256267	0.0216468637463493	0.359540704723624	0.0025	0.0013	0.025	0.1584	0.0046	0.1673	0.2326	0.0038	4e-04	0.008	0.0041	0.0151	6e-04	0.0034	0.0144	0.1281	0.1643	6e-04	6e-04	0.0083	0.0114	0.0161	0.0035	0.0164	0.0046	0.0012
10	rs80151542	65022766	0.86	0.223270892544248	0.99	0.0433032320256267	0.0217751144851585	0.356660361560978	0.0025	0.0013	0.025	0.1584	0.0046	0.1673	0.2326	0.0038	4e-04	0.008	0.0041	0.0151	6e-04	0.0034	0.0144	0.1281	0.1643	6e-04	6e-04	0.0083	0.0114	0.0161	0.0035	0.0164	0.0046	0.0012
10	rs10761731	65027610	0.86	0.223270892544248	0.99	0.0433032320256267	0.022144565062506	0.360042307009998	0.0025	0.0013	0.025	0.1584	0.0046	0.1674	0.2325	0.0038	4e-04	0.0081	0.0041	0.0151	6e-04	0.0034	0.0144	0.1281	0.1643	6e-04	6e-04	0.0083	0.0114	0.0161	0.0035	0.0164	0.0046	0.0012
10	rs34736861	65041854	0.86	0.223270892544248	0.99	0.0433032320256267	0.0222936025733127	0.357035683804713	0.0025	0.0013	0.025	0.1584	0.0047	0.1674	0.2324	0.0038	4e-04	0.0081	0.0041	0.0151	6e-04	0.0034	0.0144	0.128	0.1642	6e-04	6e-04	0.0083	0.0114	0.0161	0.0035	0.0164	0.0046	0.0012
10	rs35506702	65045865	0.86	0.223270892544248	0.99	0.0433032320256267	0.0222749334841877	0.356910563877676	0.0025	0.0013	0.025	0.1584	0.0047	0.1674	0.2324	0.0038	4e-04	0.0081	0.0041	0.0152	6e-04	0.0034	0.0144	0.128	0.1642	6e-04	6e-04	0.0083	0.0114	0.0161	0.0035	0.0164	0.0046	0.0012
10	rs10995493	65047026	0.86	0.223270892544248	0.98	0.0519283998033082	0.0222096803549912	0.358913981861686	0.0025	0.0013	0.025	0.1584	0.0047	0.1674	0.2324	0.0038	4e-04	0.0081	0.0041	0.0152	6e-04	0.0034	0.0144	0.128	0.1642	6e-04	6e-04	0.0083	0.0114	0.0161	0.0035	0.0164	0.0046	0.0012
10	rs78592316	65047270	0.86	0.223270892544248	0.98	0.0519283998033082	0.0221259859891815	0.357160816239861	0.0025	0.0013	0.025	0.1584	0.0047	0.1674	0.2324	0.0038	4e-04	0.0081	0.0041	0.0152	6e-04	0.0034	0.0144	0.128	0.1642	6e-04	6e-04	0.0083	0.0114	0.0161	0.0035	0.0164	0.0046	0.0012
10	rs7080386	65048306	0.86	0.223270892544248	0.98	0.0519283998033082	0.0219315834370779	0.352165307470376	0.0025	0.0013	0.025	0.1584	0.0047	0.1674	0.2326	0.0038	4e-04	0.0081	0.0041	0.0151	6e-04	0.0034	0.0144	0.1278	0.1643	6e-04	6e-04	0.0083	0.0114	0.016	0.0035	0.0164	0.0046	0.0012
10	rs12773283	65058224	0.86	0.223270892544248	0.98	0.0519283998033082	0.0199081422319804	0.339642107574967	0.0025	0.0013	0.025	0.1584	0.0047	0.1674	0.2325	0.0039	5e-04	0.0079	0.0041	0.0151	7e-04	0.0034	0.0144	0.1276	0.1643	6e-04	6e-04	0.0083	0.0119	0.016	0.0035	0.0163	0.0046	0.0012
10	rs117637094	65070047	0.86	0.223270892544248	0.98	0.0519283998033082	0.0198995399298629	0.341246656018996	0.0025	0.0013	0.025	0.1584	0.0047	0.1673	0.2325	0.0039	5e-04	0.008	0.0041	0.0152	7e-04	0.0034	0.0144	0.1275	0.1643	6e-04	6e-04	0.0083	0.0119	0.016	0.0035	0.0163	0.0046	0.0012
10	rs10995502	65082961	0.85	0.254661707966279	0.98	0.0519283998033082	0.0201240781808107	0.337300945220623	0.0025	0.0013	0.025	0.1583	0.0047	0.1673	0.2324	0.0039	5e-04	0.008	0.0041	0.0152	7e-04	0.0034	0.0144	0.1274	0.1642	6e-04	6e-04	0.0084	0.0119	0.016	0.0035	0.0163	0.0046	0.0012
10	rs117251861	65092719	0.85	0.254661707966279	0.97	0.0618608265030667	0.0196853582955208	0.334596009092351	0.0025	0.0013	0.025	0.1583	0.0048	0.1673	0.2324	0.0039	5e-04	0.008	0.0041	0.0152	7e-04	0.0034	0.0144	0.1273	0.1642	6e-04	6e-04	0.0084	0.012	0.016	0.0035	0.0163	0.0046	0.0012
10	rs72835365	65100237	0.85	0.254661707966279	0.97	0.0618608265030667	0.0197195142996301	0.327861528287684	0.0025	0.0013	0.025	0.1583	0.0048	0.1673	0.2324	0.0039	5e-04	0.008	0.0041	0.0152	7e-04	0.0034	0.0144	0.1272	0.1643	6e-04	6e-04	0.0084	0.012	0.016	0.0035	0.0163	0.0046	0.0012
10	rs10740118	65101207	0.85	0.254661707966279	0.97	0.0618608265030667	0.0196512452914208	0.327495345769957	0.0025	0.0013	0.025	0.1583	0.0048	0.1673	0.2324	0.0039	5e-04	0.008	0.0041	0.0152	7e-04	0.0034	0.0144	0.1272	0.1643	6e-04	6e-04	0.0084	0.012	0.016	0.0035	0.0163	0.0046	0.0012
10	rs7081275	65106551	0.85	0.254661707966279	0.96	0.0732232110783407	0.019506744074049	0.326641386353349	0.0025	0.0013	0.0251	0.1583	0.0048	0.1673	0.2324	0.0039	5e-04	0.008	0.0041	0.0152	7e-04	0.0034	0.0144	0.1272	0.1643	6e-04	6e-04	0.0084	0.012	0.016	0.0035	0.0163	0.0046	0.0012
10	rs35632171	65109502	0.85	0.254661707966279	0.96	0.0732232110783407	0.0189862816246029	0.321652798092679	0.0025	0.0013	0.0251	0.1583	0.0048	0.1672	0.2324	0.0039	5e-04	0.008	0.0041	0.0152	7e-04	0.0034	0.0144	0.1271	0.1643	6e-04	6e-04	0.0084	0.012	0.016	0.0035	0.0163	0.0046	0.0012
10	rs113262551	65115664	0.85	0.254661707966279	0.93	0.117127898734063	0.0191112617218855	0.31680774331765	0.0025	0.0013	0.0251	0.1583	0.0048	0.1672	0.2323	0.004	5e-04	0.008	0.0042	0.0152	7e-04	0.0034	0.0144	0.127	0.1643	6e-04	6e-04	0.0084	0.012	0.016	0.0035	0.0163	0.0046	0.0012
10	rs7900050	65117770	0.85	0.254661707966279	0.92	0.135444945858012	0.0190862179279808	0.314393386162258	0.0025	0.0013	0.0251	0.1583	0.0048	0.1672	0.2323	0.004	5e-04	0.008	0.0042	0.0152	7e-04	0.0034	0.0144	0.127	0.1643	6e-04	6e-04	0.0084	0.012	0.016	0.0035	0.0163	0.0046	0.0012
10	rs6479896	65126832	0.86	0.223270892544248	0.91	0.155803491158275	0.0201674684243751	0.31306782631699	0.0025	0.0013	0.0251	0.1582	0.0048	0.1672	0.2322	0.004	5e-04	0.008	0.0042	0.0153	7e-04	0.0034	0.0144	0.127	0.1643	6e-04	6e-04	0.0085	0.012	0.016	0.0035	0.0163	0.0046	0.0012
10	rs117589535	65127476	0.86	0.223270892544248	0.91	0.155803491158275	0.020080755696445	0.313308713535886	0.0025	0.0013	0.0251	0.1582	0.0048	0.1672	0.2322	0.004	5e-04	0.008	0.0042	0.0153	7e-04	0.0034	0.0144	0.127	0.1643	6e-04	6e-04	0.0085	0.012	0.016	0.0035	0.0163	0.0046	0.0012
10	rs2393967	65133156	0.86	0.223270892544248	0.91	0.155803491158275	0.0207377330787716	0.313429177770568	0.0025	0.0013	0.0251	0.1583	0.0048	0.1672	0.2321	0.004	5e-04	0.008	0.0043	0.0153	7e-04	0.0034	0.0144	0.127	0.1642	6e-04	7e-04	0.0085	0.012	0.016	0.0035	0.0163	0.0046	0.0012
10	rs7923609	65133822	0.86	0.223270892544248	0.91	0.155803491158275	0.0213648216300036	0.305986536131528	0.0025	0.0013	0.0251	0.1582	0.0048	0.1669	0.2323	0.004	5e-04	0.008	0.0043	0.0153	7e-04	0.0034	0.0144	0.1272	0.1642	6e-04	7e-04	0.0085	0.012	0.016	0.0035	0.0163	0.0046	0.0012
10	rs76183377	65151584	0.86	0.223270892544248	0.91	0.155803491158275	0.0218118580269152	0.301808716284214	0.0025	0.0013	0.0251	0.1581	0.0048	0.167	0.2322	0.004	5e-04	0.008	0.0043	0.0153	7e-04	0.0033	0.0144	0.1272	0.1645	7e-04	7e-04	0.0085	0.012	0.016	0.0034	0.0163	0.0046	0.0013
10	rs17813747	65166670	0.86	0.223270892544248	0.91	0.155803491158275	0.0217384156217409	0.29421410445727	0.0025	0.0013	0.0251	0.1579	0.0048	0.167	0.2319	0.004	5e-04	0.008	0.0044	0.0153	8e-04	0.0033	0.0144	0.1272	0.1648	7e-04	7e-04	0.0085	0.012	0.0159	0.0034	0.0163	0.0045	0.0013
10	rs80285835	65168543	0.86	0.223270892544248	0.91	0.155803491158275	0.021802667951344	0.295988851062191	0.0025	0.0013	0.0251	0.1579	0.0048	0.167	0.2319	0.004	5e-04	0.008	0.0044	0.0153	8e-04	0.0033	0.0144	0.1272	0.1648	7e-04	7e-04	0.0085	0.012	0.0159	0.0034	0.0163	0.0045	0.0013
10	rs10761756	65172328	0.86	0.223270892544248	0.91	0.155803491158275	0.0219223570032764	0.296344187027406	0.0025	0.0013	0.0251	0.1579	0.0048	0.167	0.2319	0.004	5e-04	0.008	0.0044	0.0153	8e-04	0.0033	0.0144	0.1272	0.1648	7e-04	7e-04	0.0085	0.012	0.0159	0.0034	0.0163	0.0045	0.0013
10	rs117466130	65191036	0.86	0.223270892544248	0.91	0.155803491158275	0.0210854439605493	0.2803665557511	0.0025	0.0013	0.0251	0.1579	0.0048	0.1671	0.2319	0.004	5e-04	0.008	0.0044	0.0153	8e-04	0.0033	0.0143	0.1272	0.1648	7e-04	7e-04	0.0085	0.0119	0.0159	0.0034	0.0163	0.0045	0.0013
10	rs72837027	65202716	0.86	0.223270892544248	0.91	0.155803491158275	0.020933363315582	0.266955133940926	0.0025	0.0013	0.0251	0.1579	0.0048	0.1672	0.2318	0.004	5e-04	0.008	0.0045	0.0154	8e-04	0.0033	0.0143	0.127	0.1648	7e-04	7e-04	0.0085	0.0119	0.0158	0.0034	0.0162	0.0045	0.0013
10	rs117789984	65220711	0.86	0.223270892544248	0.91	0.155803491158275	0.0228494246719726	0.264892375237076	0.0025	0.0013	0.0252	0.1579	0.0048	0.1673	0.2317	0.004	5e-04	0.008	0.0046	0.0155	8e-04	0.0033	0.0144	0.127	0.1649	7e-04	6e-04	0.0085	0.0118	0.0158	0.0034	0.0162	0.0045	0.0012
10	rs17741598	65232974	0.86	0.223270892544248	0.91	0.155803491158275	0.0228399217747426	0.266152358239991	0.0025	0.0013	0.0252	0.1579	0.0048	0.1673	0.2317	0.004	5e-04	0.008	0.0046	0.0155	8e-04	0.0033	0.0144	0.127	0.1649	7e-04	6e-04	0.0085	0.0118	0.0158	0.0034	0.0162	0.0045	0.0012
10	rs116999194	65245494	0.86	0.223270892544248	0.91	0.155803491158275	0.0246969971119588	0.272942033827766	0.0025	0.0013	0.0252	0.1579	0.0048	0.1673	0.2317	0.004	5e-04	0.008	0.0046	0.0155	8e-04	0.0033	0.0144	0.127	0.1649	7e-04	7e-04	0.0085	0.0118	0.0158	0.0034	0.0162	0.0045	0.0012
10	rs16918507	65245675	0.86	0.223270892544248	0.89	0.20310604818777	0.0239514951039805	0.270980253387038	0.0025	0.0013	0.0252	0.1578	0.0048	0.1673	0.2317	0.004	5e-04	0.008	0.0046	0.0155	8e-04	0.0033	0.0143	0.1271	0.1649	7e-04	7e-04	0.0085	0.0118	0.0158	0.0034	0.0162	0.0045	0.0012
10	rs61853632	65259833	0.86	0.223270892544248	0.89	0.20310604818777	0.0254281492176011	0.271902898866162	0.0025	0.0013	0.0252	0.1578	0.0048	0.1674	0.2316	0.004	5e-04	0.008	0.0046	0.0155	8e-04	0.0033	0.0143	0.127	0.1649	7e-04	7e-04	0.0086	0.0118	0.0158	0.0034	0.0162	0.0045	0.0012
10	rs2893923	65261184	0.86	0.223270892544248	0.89	0.20310604818777	0.0259657187513382	0.278737208904261	0.0025	0.0013	0.0252	0.1578	0.0048	0.1674	0.2316	0.004	5e-04	0.008	0.0046	0.0155	8e-04	0.0033	0.0143	0.127	0.1649	7e-04	7e-04	0.0086	0.0118	0.0158	0.0034	0.0162	0.0045	0.0012
10	rs12773976	65264300	0.86	0.223270892544248	0.89	0.20310604818777	0.025809827368767	0.277110782499548	0.0025	0.0013	0.0252	0.1578	0.0048	0.1674	0.2316	0.004	5e-04	0.008	0.0046	0.0155	8e-04	0.0033	0.0143	0.127	0.1649	7e-04	7e-04	0.0086	0.0118	0.0158	0.0034	0.0162	0.0045	0.0012
10	rs116963410	65265640	0.86	0.223270892544248	0.89	0.20310604818777	0.0257787293203294	0.276762643611842	0.0025	0.0013	0.0252	0.1579	0.0048	0.1674	0.2316	0.004	5e-04	0.008	0.0046	0.0155	8e-04	0.0033	0.0143	0.127	0.1649	7e-04	7e-04	0.0086	0.0118	0.0158	0.0034	0.0162	0.0045	0.0012
10	rs10761779	65274927	0.86	0.223270892544248	0.89	0.20310604818777	0.0255720912009296	0.274445166579399	0.0025	0.0013	0.0252	0.1579	0.0048	0.1674	0.2316	0.0041	5e-04	0.008	0.0047	0.0155	8e-04	0.0033	0.0143	0.127	0.1648	7e-04	7e-04	0.0086	0.0119	0.0158	0.0034	0.0162	0.0045	0.0012
10	rs117212080	65275214	0.86	0.223270892544248	0.89	0.20310604818777	0.0250505153574705	0.268333068128423	0.0025	0.0013	0.0252	0.1579	0.0048	0.1673	0.2316	0.0041	5e-04	0.008	0.0047	0.0155	8e-04	0.0033	0.0143	0.127	0.1648	7e-04	7e-04	0.0086	0.0119	0.0158	0.0034	0.0162	0.0045	0.0012
10	rs78023800	65277256	0.86	0.223270892544248	0.89	0.20310604818777	0.0240400929336937	0.252508831443636	0.0025	0.0013	0.0252	0.1579	0.0048	0.1673	0.2315	0.0041	5e-04	0.0081	0.0047	0.0155	8e-04	0.0032	0.0143	0.1269	0.1648	7e-04	7e-04	0.0086	0.0119	0.0158	0.0034	0.0161	0.0044	0.0012
10	rs78028212	65294699	0.86	0.223270892544248	0.89	0.20310604818777	0.0244965959204491	0.246779211477227	0.0025	0.0013	0.0252	0.158	0.0048	0.1672	0.2315	0.0041	5e-04	0.0081	0.0047	0.0155	8e-04	0.0032	0.0143	0.1268	0.1648	7e-04	7e-04	0.0086	0.0119	0.0158	0.0034	0.0161	0.0044	0.0012
10	rs12411988	65315397	0.86	0.223270892544248	0.89	0.20310604818777	0.0195661507174046	0.234014448019754	0.0025	0.0013	0.0253	0.1586	0.0048	0.167	0.2315	0.0041	5e-04	0.0082	0.0044	0.0155	8e-04	0.0031	0.0144	0.1265	0.1649	7e-04	7e-04	0.0087	0.012	0.0158	0.0034	0.016	0.0044	0.0013
10	rs10740134	65315433	0.86	0.223270892544248	0.89	0.20310604818777	0.0193377333549052	0.234014448019754	0.0025	0.0013	0.0253	0.1586	0.0048	0.167	0.2314	0.0041	5e-04	0.0082	0.0044	0.0155	8e-04	0.0031	0.0143	0.1266	0.1649	7e-04	7e-04	0.0087	0.012	0.0157	0.0034	0.0161	0.0043	0.0013
10	rs10733793	65323809	0.86	0.223270892544248	0.86	0.29215087580064	0.018281191682092	0.233574384272801	0.0025	0.0013	0.0252	0.1586	0.0048	0.1668	0.2315	0.0041	5e-04	0.0082	0.0044	0.0155	8e-04	0.0032	0.0143	0.1265	0.165	7e-04	7e-04	0.0087	0.0121	0.0157	0.0034	0.016	0.0043	0.0013
10	rs113803069	65328326	0.86	0.223270892544248	0.87	0.259919603286658	0.0176741714725873	0.232365587841806	0.0025	0.0013	0.0251	0.1586	0.0048	0.1669	0.2315	0.0041	5e-04	0.0082	0.0044	0.0156	8e-04	0.0032	0.0143	0.1265	0.1651	7e-04	7e-04	0.0087	0.0121	0.0157	0.0034	0.016	0.0043	0.0013
10	rs10822184	65337153	0.86	0.223270892544248	0.86	0.29215087580064	0.0128748940009518	0.219204095277494	0.0026	0.0013	0.0251	0.1586	0.0047	0.1668	0.2312	0.0042	5e-04	0.0083	0.0039	0.0156	8e-04	0.0032	0.0145	0.1266	0.1653	7e-04	7e-04	0.0087	0.0122	0.0157	0.0034	0.016	0.0043	0.0013
10	rs117359294	65338917	0.86	0.223270892544248	0.86	0.29215087580064	0.0126762962463594	0.217375121483188	0.0026	0.0013	0.0251	0.1586	0.0047	0.1668	0.2312	0.0042	5e-04	0.0083	0.0039	0.0156	8e-04	0.0032	0.0145	0.1266	0.1653	7e-04	7e-04	0.0087	0.0122	0.0157	0.0034	0.016	0.0043	0.0013
10	rs16918641	65344449	0.86	0.223270892544248	0.87	0.259919603286658	0.0119991834600281	0.213732330589478	0.0026	0.0014	0.025	0.1586	0.0047	0.1667	0.2312	0.0042	6e-04	0.0083	0.0039	0.0156	8e-04	0.0032	0.0145	0.1266	0.1653	7e-04	7e-04	0.0087	0.0122	0.0157	0.0034	0.016	0.0044	0.0013
10	rs79962861	65346889	0.86	0.223270892544248	0.87	0.259919603286658	0.0109184687152597	0.205769121028153	0.0026	0.0014	0.025	0.1585	0.0047	0.1667	0.2312	0.0042	6e-04	0.0083	0.0039	0.0155	8e-04	0.0033	0.0145	0.1265	0.1654	7e-04	7e-04	0.0087	0.0123	0.0157	0.0034	0.016	0.0044	0.0013
10	rs35978279	65364247	0.86	0.223270892544248	0.87	0.259919603286658	0.00633825339790368	0.178963540689277	0.0026	0.0014	0.0248	0.1571	0.0049	0.1663	0.2309	0.0044	7e-04	0.0084	0.0038	0.015	9e-04	0.0035	0.0146	0.1261	0.1658	7e-04	7e-04	0.0087	0.0128	0.0159	0.0037	0.016	0.0045	0.0016
10	rs7076601	65376395	0.86	0.223270892544248	0.87	0.259919603286658	0.00412464404789302	0.160978777219812	0.0026	0.0014	0.0247	0.1561	0.005	0.1663	0.2307	0.0045	8e-04	0.0085	0.0037	0.0145	9e-04	0.0035	0.0147	0.126	0.1663	7e-04	8e-04	0.0087	0.0131	0.0161	0.0037	0.016	0.0046	0.0016
10	rs72840204	65378695	0.86	0.223270892544248	0.87	0.259919603286658	0.00475023632143128	0.157501188250261	0.0027	0.0015	0.0248	0.1555	0.005	0.1663	0.2309	0.0045	9e-04	0.0086	0.0037	0.0145	0.001	0.0035	0.0147	0.126	0.1663	7e-04	8e-04	0.0087	0.0132	0.0161	0.0037	0.016	0.0047	0.0017
10	rs41274082	65381281	0.86	0.223270892544248	0.87	0.259919603286658	0.00388293617930847	0.150154294629113	0.0027	0.0015	0.0248	0.1554	0.0049	0.1663	0.2311	0.0046	8e-04	0.0087	0.0037	0.014	9e-04	0.0035	0.0147	0.1261	0.1663	7e-04	8e-04	0.0086	0.0134	0.0162	0.0038	0.0159	0.0047	0.0017
10	rs7093334	65381594	0.86	0.223270892544248	0.87	0.259919603286658	0.00390783988327911	0.149965144010172	0.0027	0.0015	0.0248	0.1554	0.0049	0.1663	0.2311	0.0046	8e-04	0.0087	0.0037	0.014	9e-04	0.0035	0.0147	0.1261	0.1663	7e-04	8e-04	0.0086	0.0134	0.0162	0.0038	0.0159	0.0047	0.0017
10	rs7075302	65381740	0.86	0.223270892544248	0.88	0.230271256315472	0.00393537926218797	0.149870600827366	0.0027	0.0015	0.0248	0.1554	0.0049	0.1663	0.2312	0.0046	8e-04	0.0087	0.0037	0.014	9e-04	0.0035	0.0147	0.1261	0.1663	7e-04	8e-04	0.0086	0.0134	0.0162	0.0038	0.0159	0.0047	0.0017
10	rs118163800	65389940	0.87	0.194736090082605	0.87	0.259919603286658	0.00386557819962791	0.171372673444285	0.0027	0.0015	0.0248	0.1554	0.0049	0.1662	0.2311	0.0046	8e-04	0.0087	0.0037	0.014	9e-04	0.0035	0.0147	0.1261	0.1662	7e-04	8e-04	0.0086	0.0135	0.0162	0.0038	0.0159	0.0047	0.0017
10	rs12246748	65392260	0.87	0.194736090082605	0.87	0.259919603286658	0.00384335081509116	0.178762325085799	0.0027	0.0015	0.0248	0.1554	0.0049	0.1662	0.2311	0.0046	8e-04	0.0087	0.0037	0.0139	9e-04	0.0035	0.0147	0.1261	0.1662	7e-04	8e-04	0.0086	0.0135	0.0162	0.0038	0.0159	0.0047	0.0017
10	rs1255461	65405121	0.88	0.168925028033099	0.87	0.259919603286658	0.00049944387876584	0.106845058101914	0.003	0.0018	0.025	0.1548	0.0052	0.1635	0.2288	0.0058	0.0013	0.0091	0.0036	0.0121	0.0018	0.0038	0.0154	0.1257	0.1637	0.001	0.0011	0.0094	0.0153	0.0165	0.0043	0.0166	0.0049	0.002
10	rs77792315	65405615	0.88	0.168925028033099	0.88	0.230271256315472	0.000475587684937271	0.106595165313916	0.0029	0.0018	0.025	0.1548	0.0053	0.1635	0.2287	0.0058	0.0013	0.0091	0.0036	0.0121	0.0018	0.0037	0.0155	0.1257	0.1637	0.001	0.0011	0.0094	0.0154	0.0165	0.0043	0.0166	0.0049	0.002
10	rs75941567	65406487	0.88	0.168925028033099	0.88	0.230271256315472	0.000424144434823852	0.114616867058012	0.0029	0.0018	0.025	0.1547	0.0053	0.1635	0.2285	0.0059	0.0014	0.0091	0.0036	0.0121	0.0018	0.0037	0.0155	0.1257	0.1636	0.001	0.0011	0.0094	0.0154	0.0165	0.0043	0.0167	0.0049	0.002
10	rs2619590	65413049	0.88	0.168925028033099	0.89	0.20310604818777	0.000230327721260359	0.102791874711138	0.0029	0.002	0.025	0.1541	0.0055	0.1632	0.2274	0.0061	0.0015	0.0092	0.0036	0.0122	0.0019	0.0037	0.0159	0.1258	0.1631	0.0011	0.0012	0.0095	0.0159	0.0164	0.0045	0.0167	0.005	0.002
10	rs11599663	65413714	0.88	0.168925028033099	0.89	0.20310604818777	0.000229351922859766	0.103284917946136	0.0029	0.002	0.025	0.1541	0.0055	0.1632	0.2274	0.0061	0.0015	0.0092	0.0036	0.0122	0.0019	0.0037	0.0159	0.1258	0.1631	0.0011	0.0012	0.0095	0.0159	0.0164	0.0045	0.0167	0.005	0.002
10	rs36080042	65426785	0.88	0.168925028033099	0.89	0.20310604818777	0.00020035322629408	0.0851331088292742	0.0029	0.002	0.0247	0.1542	0.0055	0.1631	0.2275	0.0061	0.0015	0.0092	0.0036	0.0122	0.002	0.0037	0.0159	0.1257	0.163	0.0011	0.0012	0.0096	0.016	0.0164	0.0045	0.0166	0.005	0.002
10	rs72823568	65439003	0.88	0.168925028033099	0.89	0.20310604818777	0.00018441248866336	0.0826333451104271	0.0029	0.002	0.0246	0.1542	0.0055	0.163	0.2276	0.0062	0.0016	0.0092	0.0036	0.0122	0.002	0.0038	0.0159	0.1256	0.1629	0.0011	0.0012	0.0096	0.0161	0.0164	0.0045	0.0166	0.005	0.002
10	rs3858124	65441070	0.88	0.168925028033099	0.89	0.20310604818777	0.000184210137639342	0.0816568593424426	0.0029	0.002	0.0246	0.1542	0.0055	0.163	0.2276	0.0062	0.0016	0.0092	0.0036	0.0122	0.002	0.0038	0.0159	0.1256	0.1629	0.0011	0.0012	0.0096	0.0161	0.0164	0.0045	0.0166	0.005	0.002
10	rs10822193	65447775	0.88	0.168925028033099	0.89	0.20310604818777	0.00019905369274522	0.0659305037042551	0.003	0.002	0.0249	0.154	0.0054	0.1626	0.2272	0.0062	0.0016	0.0094	0.0038	0.0121	0.002	0.0039	0.0155	0.1254	0.1626	0.0011	0.0013	0.0096	0.0162	0.0166	0.0046	0.0169	0.005	0.0021
10	rs118085939	65449286	0.88	0.168925028033099	0.89	0.20310604818777	0.00019905369274522	0.0744485145023362	0.003	0.002	0.0249	0.154	0.0054	0.1627	0.2272	0.0062	0.0016	0.0094	0.0038	0.0121	0.002	0.0039	0.0155	0.1254	0.1626	0.0012	0.0014	0.0096	0.0162	0.0165	0.0046	0.0169	0.005	0.0021
10	rs115216170	65457476	0.88	0.168925028033099	0.89	0.20310604818777	0.000177833606677431	0.0826333451104271	0.003	0.002	0.0249	0.1539	0.0055	0.1628	0.2269	0.0063	0.0017	0.0095	0.0039	0.0121	0.002	0.0039	0.0155	0.1254	0.1624	0.0012	0.0014	0.0097	0.0163	0.0165	0.0046	0.0168	0.0051	0.0021
10	rs1255467	65458248	0.88	0.168925028033099	0.89	0.20310604818777	0.000136334181060835	0.0638180488440038	0.003	0.0021	0.0249	0.1537	0.0057	0.1631	0.2265	0.0063	0.0017	0.0095	0.0039	0.0122	0.0021	0.004	0.0155	0.1254	0.1621	0.0013	0.0014	0.0098	0.0165	0.0164	0.0046	0.0165	0.0051	0.0022
10	rs77625833	65462195	0.89	0.145699762692903	0.89	0.20310604818777	0.000169560896132925	0.0863558830275961	0.003	0.0021	0.0252	0.1531	0.0058	0.1631	0.2264	0.0064	0.0017	0.0096	0.0039	0.0123	0.0021	0.004	0.0154	0.1253	0.1615	0.0013	0.0015	0.01	0.0168	0.0161	0.0047	0.0162	0.0052	0.0022
10	rs1652396	65463855	0.89	0.145699762692903	0.89	0.20310604818777	0.000165456314378478	0.094551885122987	0.003	0.0021	0.0252	0.1531	0.0058	0.1631	0.2264	0.0065	0.0017	0.0097	0.0039	0.0124	0.0021	0.004	0.0154	0.1253	0.1614	0.0013	0.0015	0.0101	0.0168	0.0161	0.0047	0.0162	0.0052	0.0022
10	rs117400152	65477890	0.9	0.124917206299546	0.89	0.20310604818777	0.000249545912342124	0.0285072563271457	0.0038	0.0023	0.0243	0.1488	0.0062	0.1639	0.2263	0.0076	0.0018	0.0099	0.004	0.013	0.0023	0.0044	0.016	0.1231	0.1594	0.0015	0.0018	0.0112	0.0187	0.016	0.0054	0.0162	0.005	0.0022
10	rs1270028	65479415	0.91	0.106429816649543	0.89	0.20310604818777	0.000421293377057175	0.0209314623950504	0.0041	0.0023	0.024	0.1475	0.0063	0.1641	0.2262	0.0079	0.0019	0.01	0.004	0.0132	0.0024	0.0045	0.0162	0.1225	0.1588	0.0016	0.0019	0.0116	0.0192	0.016	0.0055	0.0162	0.005	0.0023
10	rs1262217	65483262	0.91	0.106429816649543	0.89	0.20310604818777	0.000474240917614722	0.0215476404171918	0.0041	0.0023	0.0239	0.1471	0.0064	0.1643	0.2262	0.008	0.0019	0.0101	0.004	0.0132	0.0024	0.0045	0.0162	0.1223	0.1588	0.0016	0.0019	0.0117	0.0193	0.016	0.0055	0.0162	0.005	0.0022
10	rs117275359	65492109	0.91	0.106429816649543	0.89	0.20310604818777	0.000552190732253971	0.0282244174042036	0.0042	0.0023	0.0238	0.1467	0.0064	0.1644	0.2261	0.008	0.0019	0.0102	0.0039	0.0133	0.0024	0.0045	0.0163	0.1222	0.1589	0.0016	0.0019	0.0117	0.0193	0.016	0.0055	0.0162	0.005	0.0022
10	rs11599596	65496107	0.91	0.106429816649543	0.88	0.230271256315472	0.000557300748036147	0.0222563817634736	0.0042	0.0023	0.0238	0.1466	0.0064	0.1645	0.2261	0.008	0.0019	0.0102	0.0039	0.0133	0.0024	0.0045	0.0163	0.1221	0.1589	0.0017	0.0019	0.0117	0.0193	0.016	0.0055	0.0162	0.005	0.0022
10	rs72828304	65496217	0.91	0.106429816649543	0.88	0.230271256315472	0.000561933354175568	0.0233186363189109	0.0042	0.0023	0.0238	0.1466	0.0064	0.1645	0.2261	0.008	0.0019	0.0102	0.0039	0.0133	0.0024	0.0045	0.0163	0.1221	0.1589	0.0017	0.0019	0.0117	0.0193	0.016	0.0055	0.0162	0.005	0.0022
10	rs10995614	65516176	0.91	0.106429816649543	0.88	0.230271256315472	0.00179486940320451	0.0170091156843629	0.0044	0.0027	0.0242	0.1463	0.0065	0.1635	0.2262	0.0083	0.0019	0.0104	0.004	0.0141	0.0023	0.0044	0.0166	0.1208	0.1577	0.0019	0.0018	0.0123	0.0199	0.0163	0.0053	0.0162	0.0048	0.002
10	rs68010371	65518491	0.91	0.106429816649543	0.88	0.230271256315472	0.00197032870465988	0.00972549329185568	0.0044	0.0028	0.0243	0.1459	0.0065	0.1637	0.226	0.0083	0.0019	0.0105	0.004	0.0142	0.0023	0.0044	0.0167	0.1204	0.1577	0.0019	0.0018	0.0124	0.02	0.0164	0.0053	0.0163	0.0048	0.002
10	rs10822207	65518522	0.91	0.106429816649543	0.89	0.20310604818777	0.00201113884382815	0.00925845714018799	0.0044	0.0027	0.0244	0.1459	0.0065	0.1637	0.226	0.0083	0.0018	0.0105	0.004	0.0142	0.0023	0.0044	0.0167	0.1204	0.1579	0.0019	0.0018	0.0124	0.02	0.0164	0.0053	0.0163	0.0048	0.002
10	rs10995616	65520411	0.91	0.106429816649543	0.89	0.20310604818777	0.00241336708966338	0.0157785398569562	0.0044	0.0027	0.0243	0.1456	0.0066	0.1639	0.2257	0.0083	0.0017	0.0105	0.0041	0.0147	0.0021	0.0045	0.017	0.1195	0.1582	0.0018	0.0017	0.0123	0.0203	0.0166	0.0053	0.0164	0.0048	0.0018
10	rs10995618	65525237	0.91	0.106429816649543	0.88	0.230271256315472	0.0025776258692333	0.0286018294494998	0.0043	0.0027	0.0243	0.1458	0.0066	0.1641	0.2256	0.0083	0.0017	0.0104	0.004	0.0147	0.002	0.0046	0.017	0.1194	0.1583	0.0018	0.0016	0.0124	0.0204	0.0166	0.0054	0.0164	0.0048	0.0017
10	rs78311080	65526584	0.91	0.106429816649543	0.88	0.230271256315472	0.00255083098160163	0.0275231106336827	0.0043	0.0027	0.0243	0.1458	0.0066	0.1641	0.2256	0.0083	0.0017	0.0104	0.004	0.0147	0.002	0.0046	0.017	0.1193	0.1583	0.0018	0.0016	0.0124	0.0204	0.0166	0.0054	0.0165	0.0048	0.0017
10	rs111801278	65541148	0.91	0.106429816649543	0.88	0.230271256315472	0.00313306411328619	0.0322033852047225	0.0043	0.0027	0.0243	0.1459	0.0066	0.1644	0.2256	0.0083	0.0017	0.0103	0.004	0.0147	0.002	0.0043	0.017	0.1193	0.1584	0.0018	0.0016	0.0124	0.0204	0.0166	0.0054	0.0165	0.0048	0.0016
10	rs61854105	65541338	0.91	0.106429816649543	0.88	0.230271256315472	0.00313306411328619	0.0322033852047225	0.0043	0.0027	0.0243	0.1459	0.0066	0.1644	0.2256	0.0083	0.0017	0.0103	0.004	0.0147	0.002	0.0043	0.017	0.1193	0.1584	0.0018	0.0016	0.0124	0.0204	0.0166	0.0054	0.0165	0.0048	0.0016
10	rs117243803	65544390	0.91	0.106429816649543	0.88	0.230271256315472	0.00313725813331365	0.0305727652821174	0.0043	0.0026	0.0243	0.1459	0.0066	0.1644	0.2256	0.0083	0.0016	0.0103	0.004	0.0147	0.0019	0.0043	0.017	0.1193	0.1584	0.0018	0.0016	0.0124	0.0204	0.0166	0.0054	0.0165	0.0048	0.0016
10	rs12221149	65562536	0.91	0.106429816649543	0.89	0.20310604818777	0.00277536185536421	0.017603965551221	0.0044	0.0026	0.0242	0.1461	0.0066	0.1645	0.2253	0.0084	0.0016	0.0102	0.0042	0.0147	0.0018	0.0045	0.017	0.119	0.1584	0.0018	0.0015	0.0125	0.0206	0.0167	0.0055	0.0166	0.0049	0.0014
10	rs2619379	65576963	0.92	0.0900864543555373	0.89	0.20310604818777	0.00600293372129719	0.0233186363189109	0.0044	0.0025	0.0244	0.1455	0.0066	0.1644	0.2264	0.0086	0.0015	0.0104	0.0043	0.0147	0.0017	0.0042	0.0172	0.1183	0.1582	0.0016	0.0013	0.0125	0.0209	0.0168	0.0056	0.0167	0.005	0.0013
10	rs10995646	65582292	0.92	0.0900864543555373	0.89	0.20310604818777	0.00756007621960556	0.0304264771857121	0.0045	0.0025	0.0244	0.1454	0.0065	0.164	0.227	0.0086	0.0015	0.0103	0.0042	0.0147	0.0017	0.0041	0.0172	0.1183	0.1583	0.0016	0.0012	0.0125	0.0209	0.0168	0.0057	0.0167	0.005	0.0013
10	rs61854151	65589002	0.92	0.0900864543555373	0.89	0.20310604818777	0.0108579095893376	0.0507784792821353	0.0045	0.0025	0.024	0.1454	0.0069	0.164	0.2269	0.0086	0.0015	0.0104	0.0042	0.0147	0.0017	0.0041	0.0171	0.1183	0.1582	0.0016	0.0012	0.0125	0.0209	0.0168	0.0057	0.0167	0.0051	0.0013
10	rs2140390	65593561	0.92	0.0900864543555373	0.89	0.20310604818777	0.0140888514798987	0.0415503506278953	0.0045	0.0025	0.024	0.1454	0.0069	0.1638	0.2268	0.0086	0.0013	0.0105	0.0042	0.0148	0.0017	0.0041	0.0171	0.1181	0.1586	0.0016	0.0012	0.0125	0.021	0.0168	0.0057	0.0168	0.0051	0.0013
10	rs10822226	65620163	0.93	0.0757334056000413	0.89	0.20310604818777	0.0242675759344839	0.0244484736939065	0.0047	0.0026	0.0239	0.1451	0.0068	0.1639	0.2251	0.0086	0.001	0.0112	0.0043	0.0156	0.0016	0.0043	0.0172	0.1174	0.1589	0.0016	0.0012	0.0125	0.0215	0.0168	0.006	0.017	0.0052	0.0011
10	rs12762166	65632766	0.93	0.0757334056000413	0.89	0.20310604818777	0.021519159110682	0.0399362256014558	0.0047	0.0026	0.024	0.1459	0.0067	0.1636	0.2242	0.0086	0.001	0.0112	0.0043	0.0158	0.0016	0.0044	0.0172	0.1172	0.1587	0.0016	0.0011	0.0125	0.0217	0.0169	0.006	0.0169	0.0052	0.0011
10	rs118131967	65638568	0.93	0.0757334056000413	0.89	0.20310604818777	0.0190278753300174	0.0530707769912157	0.0047	0.0025	0.0243	0.1466	0.0066	0.1634	0.2234	0.0086	0.001	0.0113	0.0043	0.016	0.0016	0.0045	0.0172	0.1171	0.1584	0.0016	0.0011	0.0125	0.0218	0.017	0.006	0.0168	0.0052	0.0011
10	rs7904765	65643585	0.93	0.0757334056000413	0.89	0.20310604818777	0.0180558087039265	0.0470367950796664	0.0047	0.0025	0.0244	0.1469	0.0066	0.1633	0.2231	0.0086	0.001	0.0113	0.0043	0.0161	0.0016	0.0045	0.0172	0.117	0.1584	0.0016	0.0011	0.0126	0.0219	0.017	0.006	0.0168	0.0052	0.0011
10	rs116542425	65646568	0.93	0.0757334056000413	0.89	0.20310604818777	0.0185985314200232	0.0648365928645739	0.0047	0.0025	0.0244	0.147	0.0066	0.1633	0.223	0.0086	0.001	0.0113	0.0043	0.0161	0.0016	0.0045	0.0172	0.117	0.1583	0.0016	0.0011	0.0126	0.0219	0.017	0.006	0.0168	0.0052	0.0011
10	rs11594442	65653527	0.94	0.0632155594214646	0.9	0.178319663885856	0.0183702944994085	0.0561737222140632	0.0047	0.0025	0.0245	0.1472	0.0065	0.1632	0.2228	0.0086	0.001	0.0113	0.0043	0.0162	0.0016	0.0045	0.0171	0.117	0.1583	0.0016	0.001	0.0127	0.0218	0.017	0.006	0.0168	0.0052	0.001
10	rs35407179	65654771	0.94	0.0632155594214646	0.9	0.178319663885856	0.0184678586030316	0.0580457816552925	0.0047	0.0025	0.0245	0.1473	0.0065	0.1632	0.2228	0.0086	0.001	0.0113	0.0043	0.0162	0.0016	0.0045	0.0171	0.117	0.1583	0.0016	0.001	0.0127	0.0218	0.017	0.006	0.0168	0.0052	0.001
10	rs4745828	65659783	0.94	0.0632155594214646	0.9	0.178319663885856	0.0209066081571323	0.0481700866478443	0.0048	0.0025	0.0246	0.1475	0.0068	0.1631	0.2224	0.0086	0.001	0.0114	0.0043	0.0163	0.0016	0.0046	0.0171	0.117	0.1581	0.0016	0.001	0.0128	0.0218	0.0169	0.006	0.0168	0.0052	0.001
10	rs1880062	65672704	0.94	0.0632155594214646	0.9	0.178319663885856	0.0332959477162928	0.0485906013625322	0.0048	0.0024	0.0245	0.148	0.0072	0.1625	0.2226	0.0086	0.001	0.0115	0.0043	0.0165	0.0016	0.0046	0.0168	0.1175	0.1575	0.0017	0.001	0.0128	0.022	0.0167	0.0061	0.0167	0.0051	0.001
10	rs118166992	65674752	0.94	0.0632155594214646	0.89	0.20310604818777	0.0342866615767808	0.0529457465454202	0.0048	0.0024	0.0245	0.148	0.0072	0.1625	0.2226	0.0086	0.001	0.0115	0.0043	0.0165	0.0016	0.0046	0.0168	0.1174	0.1574	0.0017	0.001	0.0128	0.022	0.0167	0.0061	0.0167	0.0051	0.001
10	rs77757423	65684068	0.94	0.0632155594214646	0.89	0.20310604818777	0.0329250234443053	0.0685591865461554	0.0047	0.0022	0.0245	0.1483	0.0071	0.1622	0.223	0.0086	9e-04	0.0115	0.0044	0.0164	0.0016	0.0048	0.017	0.1174	0.1562	0.0017	9e-04	0.0129	0.0222	0.0169	0.0062	0.0168	0.0052	8e-04
10	rs1916463	65694772	0.94	0.0632155594214646	0.89	0.20310604818777	0.0314582868552805	0.0684894613515642	0.0047	0.0022	0.0245	0.1484	0.0071	0.1621	0.223	0.0087	9e-04	0.0115	0.0044	0.0164	0.0016	0.0049	0.017	0.1174	0.156	0.0017	9e-04	0.0129	0.0222	0.0169	0.0062	0.0169	0.0052	8e-04
10	rs12357273	65701960	0.94	0.0632155594214646	0.89	0.20310604818777	0.0318416348975477	0.0662739246303819	0.0047	0.0022	0.0245	0.1484	0.0071	0.1621	0.223	0.0087	9e-04	0.0115	0.0044	0.0164	0.0016	0.0049	0.017	0.1174	0.156	0.0017	9e-04	0.0129	0.0222	0.0169	0.0062	0.0169	0.0052	8e-04
10	rs2252732	65704117	0.94	0.0632155594214646	0.89	0.20310604818777	0.0323497343448929	0.0682108564258629	0.0047	0.0022	0.0246	0.1483	0.0071	0.1621	0.223	0.0087	9e-04	0.0115	0.0044	0.0165	0.0016	0.0049	0.0171	0.1173	0.156	0.0017	9e-04	0.0129	0.0222	0.0169	0.0062	0.017	0.0052	8e-04
10	rs12261804	65718812	0.94	0.0632155594214646	0.89	0.20310604818777	0.035104187628462	0.0659305037042551	0.0048	0.0022	0.0248	0.1483	0.0071	0.162	0.223	0.0087	9e-04	0.0115	0.0044	0.0166	0.0016	0.0049	0.0171	0.117	0.1561	0.0016	9e-04	0.0129	0.0222	0.0169	0.0062	0.0171	0.0052	8e-04
10	rs7909795	65726920	0.94	0.0632155594214646	0.89	0.20310604818777	0.0352977391331159	0.0658619093009029	0.0048	0.0022	0.0248	0.1483	0.0071	0.162	0.223	0.0087	9e-04	0.0115	0.0044	0.0166	0.0016	0.0049	0.0171	0.117	0.1561	0.0016	9e-04	0.0129	0.0222	0.0169	0.0062	0.0171	0.0052	8e-04
10	rs10822255	65730494	0.94	0.0632155594214646	0.9	0.178319663885856	0.0393956781503548	0.067308666105179	0.0048	0.0021	0.0254	0.1481	0.007	0.1615	0.2226	0.0087	9e-04	0.0114	0.0045	0.017	0.0015	0.005	0.0173	0.1163	0.1563	0.0016	9e-04	0.0128	0.0223	0.0169	0.0062	0.0175	0.0053	7e-04
10	rs12570824	65730654	0.94	0.0632155594214646	0.9	0.178319663885856	0.0398719199499775	0.0682108564258629	0.0048	0.0021	0.0254	0.148	0.007	0.1612	0.2226	0.0087	9e-04	0.0114	0.0045	0.017	0.0015	0.005	0.0173	0.1165	0.1563	0.0016	9e-04	0.0128	0.0223	0.0169	0.0062	0.0176	0.0053	7e-04
10	rs72832106	65736096	0.95	0.0523777185899542	0.9	0.178319663885856	0.056925348029573	0.116247754989943	0.0049	0.0021	0.0256	0.1474	0.0069	0.1609	0.2226	0.0088	9e-04	0.0115	0.0045	0.0169	0.0015	0.0051	0.0173	0.1171	0.1558	0.0016	9e-04	0.0129	0.0225	0.0169	0.0062	0.0176	0.0053	7e-04
10	rs72832107	65736451	0.95	0.0523777185899542	0.9	0.178319663885856	0.0544907713292912	0.086126079961349	0.0049	0.0022	0.0258	0.1465	0.0068	0.1606	0.2228	0.009	9e-04	0.0115	0.0046	0.0168	0.0016	0.0052	0.0173	0.1179	0.1551	0.0017	9e-04	0.013	0.0227	0.0169	0.0064	0.0176	0.0053	6e-04
10	rs10995734	65736605	0.95	0.0523777185899542	0.9	0.178319663885856	0.0491320166056586	0.0705940384961114	0.0049	0.0022	0.0258	0.1461	0.0067	0.1604	0.2228	0.009	9e-04	0.0116	0.0046	0.0167	0.0016	0.0052	0.0174	0.1182	0.1548	0.0017	9e-04	0.0131	0.0228	0.0169	0.0064	0.0177	0.0054	6e-04
10	rs74138129	65736740	0.95	0.0523777185899542	0.91	0.155803491158275	0.0461467348336353	0.0738721523756238	0.0049	0.0022	0.0258	0.1457	0.0067	0.1604	0.2229	0.0091	9e-04	0.0115	0.0046	0.0166	0.0016	0.0052	0.0174	0.1183	0.1546	0.0017	9e-04	0.0132	0.0229	0.017	0.0064	0.0177	0.0054	6e-04
10	rs2250845	65747550	0.97	0.0351293717890758	0.91	0.155803491158275	0.0394515021946291	0.118060459818435	0.0049	0.0024	0.0261	0.1463	0.006	0.1594	0.2236	0.0095	0.001	0.0109	0.0044	0.0165	0.0018	0.0051	0.0178	0.1165	0.1533	0.002	0.0012	0.0137	0.024	0.0169	0.0071	0.018	0.0054	6e-04
10	rs2666517	65749924	0.97	0.0351293717890758	0.91	0.155803491158275	0.0389372048096054	0.123209689104335	0.0049	0.0025	0.0261	0.1463	0.006	0.1593	0.2236	0.0095	0.001	0.0107	0.0044	0.0166	0.0018	0.0051	0.0178	0.1164	0.1533	0.002	0.0012	0.0137	0.024	0.0169	0.0071	0.018	0.0054	6e-04
10	rs77436363	65752896	0.97	0.0351293717890758	0.91	0.155803491158275	0.0375703871275341	0.1279051719469	0.0049	0.0025	0.0262	0.1463	0.006	0.1593	0.2236	0.0095	0.001	0.0103	0.0045	0.0167	0.0018	0.0051	0.0178	0.1164	0.1533	0.002	0.0012	0.0138	0.024	0.0169	0.0071	0.018	0.0054	6e-04
10	rs117665068	65754148	0.97	0.0351293717890758	0.91	0.155803491158275	0.0377868140320273	0.128709003578474	0.0049	0.0025	0.0262	0.1463	0.006	0.1593	0.2236	0.0095	0.001	0.0103	0.0045	0.0167	0.0018	0.0051	0.0178	0.1164	0.1533	0.002	0.0012	0.0138	0.024	0.0169	0.0071	0.018	0.0054	6e-04
10	rs72832131	65757975	0.97	0.0351293717890758	0.91	0.155803491158275	0.035001262626314	0.105183376293743	0.0049	0.0025	0.0262	0.1463	0.006	0.1592	0.2237	0.0096	0.001	0.0103	0.0044	0.0167	0.0018	0.0051	0.0179	0.1163	0.1532	0.002	0.0012	0.0138	0.0241	0.0169	0.0072	0.0181	0.0054	6e-04
10	rs2671490	65762991	0.97	0.0351293717890758	0.91	0.155803491158275	0.035543967970648	0.121629979884351	0.0049	0.0025	0.0262	0.1462	0.006	0.1591	0.2238	0.0096	0.001	0.0102	0.0044	0.0167	0.0018	0.0051	0.0179	0.1163	0.1532	0.002	0.0012	0.0138	0.0242	0.0168	0.0072	0.0181	0.0054	6e-04
10	rs2255596	65764195	0.97	0.0351293717890758	0.91	0.155803491158275	0.0355959573083955	0.121805125156117	0.0049	0.0025	0.0262	0.1462	0.006	0.1591	0.2238	0.0096	0.001	0.0102	0.0044	0.0167	0.0018	0.0051	0.0179	0.1163	0.1532	0.002	0.0013	0.0138	0.0243	0.0168	0.0072	0.0181	0.0054	6e-04
10	rs1866304	65770389	0.97	0.0351293717890758	0.92	0.135444945858012	0.0366734113378578	0.126747391541924	0.0049	0.0025	0.0262	0.1462	0.006	0.1591	0.2237	0.0096	0.001	0.0103	0.0044	0.0167	0.0018	0.0051	0.0179	0.1165	0.1532	0.002	0.0012	0.0138	0.0242	0.0168	0.0071	0.0181	0.0053	6e-04
10	rs75176961	65771897	0.97	0.0351293717890758	0.92	0.135444945858012	0.0383316486495459	0.139695333273199	0.0049	0.0025	0.0262	0.1461	0.0059	0.1591	0.2236	0.0096	0.001	0.0103	0.0043	0.0167	0.0018	0.005	0.0179	0.1166	0.1532	0.002	0.0012	0.0138	0.0242	0.0169	0.0071	0.0181	0.0053	6e-04
10	rs10995762	65781886	0.97	0.0351293717890758	0.91	0.155803491158275	0.0384138390520249	0.141450291838221	0.0049	0.0025	0.0262	0.1461	0.0059	0.1591	0.2235	0.0096	0.001	0.0104	0.0043	0.0167	0.0018	0.005	0.0179	0.1166	0.1532	0.002	0.0012	0.0138	0.0243	0.0169	0.0071	0.0181	0.0053	6e-04
10	rs117964602	65786429	0.97	0.0351293717890758	0.91	0.155803491158275	0.0396052991876509	0.138866829495454	0.0049	0.0025	0.0262	0.1461	0.0059	0.1591	0.2235	0.0097	0.001	0.0104	0.0043	0.0166	0.002	0.005	0.0179	0.1166	0.1531	0.0021	0.0012	0.0138	0.0243	0.0169	0.0072	0.018	0.0053	7e-04
10	rs2671528	65791943	0.97	0.0351293717890758	0.91	0.155803491158275	0.0407790927352043	0.167128792396699	0.0049	0.0026	0.0263	0.146	0.0058	0.159	0.223	0.0098	0.001	0.0107	0.0042	0.0166	0.0019	0.005	0.0179	0.1166	0.1531	0.0021	0.0012	0.0138	0.0243	0.0171	0.0071	0.018	0.0053	8e-04
10	rs1866308	65793994	0.99	0.0227998706611418	0.9	0.178319663885856	0.0289550784809716	0.215979896308117	0.0047	0.0028	0.0261	0.1467	0.0053	0.1581	0.2208	0.0104	0.0013	0.0104	0.0037	0.0175	0.002	0.0045	0.0181	0.1165	0.1515	0.002	0.0013	0.0144	0.0257	0.0181	0.0073	0.0186	0.0051	0.001
10	rs10822272	65794114	0.99	0.0227998706611418	0.9	0.178319663885856	0.0323497343448929	0.214694623864506	0.0047	0.0028	0.0261	0.1469	0.0052	0.1581	0.2204	0.0105	0.0013	0.0106	0.0037	0.0176	0.0019	0.0045	0.0181	0.1164	0.1512	0.002	0.0013	0.0148	0.0257	0.0181	0.0073	0.0187	0.0051	0.001
10	rs16919270	65796031	1.01	0.0142914875909092	0.9	0.178319663885856	0.0362239556002854	0.457796850870385	0.0043	0.0027	0.0258	0.148	0.0045	0.1602	0.2179	0.0106	0.0014	0.0099	0.0033	0.0189	0.0016	0.004	0.018	0.1161	0.1515	0.0022	0.0012	0.0153	0.0268	0.0182	0.0073	0.0189	0.0045	0.0012
10	rs2671524	65796140	1.01	0.0142914875909092	0.9	0.178319663885856	0.0338075853021639	0.449511970866798	0.0043	0.0027	0.0258	0.1484	0.0045	0.16	0.218	0.0106	0.0014	0.0099	0.0033	0.0189	0.0016	0.004	0.018	0.116	0.1515	0.0022	0.0012	0.0152	0.0268	0.0182	0.0073	0.019	0.0045	0.0012
10	rs10995784	65815925	1.01	0.0142914875909092	0.91	0.155803491158275	0.0381130680555567	0.506804584956283	0.0043	0.0027	0.0258	0.1485	0.0044	0.1601	0.218	0.0106	0.0014	0.0098	0.0032	0.0191	0.0016	0.0038	0.018	0.1161	0.1516	0.0022	0.0012	0.0151	0.0266	0.0182	0.0072	0.0191	0.0045	0.0012
10	rs16919327	65820276	1.01	0.0142914875909092	0.91	0.155803491158275	0.0358959216491435	0.484245493300183	0.0043	0.0027	0.0259	0.1485	0.0044	0.1601	0.2178	0.0106	0.0014	0.0098	0.0032	0.019	0.0016	0.0038	0.018	0.1162	0.1517	0.0022	0.0012	0.0151	0.0266	0.0182	0.0072	0.0191	0.0045	0.0012
10	rs2578076	65822571	1.01	0.0142914875909092	0.91	0.155803491158275	0.0320345320658758	0.494877048810358	0.0043	0.0027	0.0259	0.1486	0.0044	0.1602	0.2175	0.0106	0.0014	0.0098	0.0032	0.019	0.0016	0.0038	0.0179	0.1163	0.1518	0.0022	0.0012	0.0151	0.0266	0.0183	0.0072	0.0192	0.0045	0.0012
10	rs7922671	65823446	1.01	0.0142914875909092	0.91	0.155803491158275	0.0314821507282797	0.506529578772259	0.0043	0.0027	0.0259	0.1486	0.0044	0.1602	0.2174	0.0106	0.0014	0.0098	0.0032	0.019	0.0016	0.0038	0.0179	0.1164	0.1518	0.0022	0.0012	0.0151	0.0266	0.0183	0.0072	0.0193	0.0045	0.0012
10	rs77832813	65827159	1.01	0.0142914875909092	0.91	0.155803491158275	0.0347960429299997	0.542172066832104	0.0042	0.0027	0.026	0.1487	0.0043	0.1601	0.2173	0.0107	0.0014	0.0098	0.0031	0.0191	0.0016	0.0038	0.0178	0.1164	0.1519	0.0022	0.0012	0.0151	0.0267	0.0182	0.0071	0.0192	0.0044	0.0012
10	rs80197209	65827188	1.01	0.0142914875909092	0.91	0.155803491158275	0.0347960429299997	0.542172066832104	0.0042	0.0027	0.026	0.1487	0.0043	0.1601	0.2173	0.0107	0.0014	0.0098	0.0031	0.0191	0.0016	0.0038	0.0178	0.1164	0.1519	0.0022	0.0012	0.0151	0.0267	0.0182	0.0071	0.0192	0.0044	0.0012
10	rs12780663	65832788	1.01	0.0142914875909092	0.91	0.155803491158275	0.0361581830674801	0.540075220878735	0.0042	0.0027	0.0261	0.1487	0.0043	0.16	0.2173	0.0107	0.0014	0.0098	0.0031	0.0191	0.0016	0.0038	0.0178	0.1164	0.152	0.0022	0.0012	0.015	0.0267	0.0182	0.0071	0.0192	0.0044	0.0011
10	rs10995802	65844388	1.01	0.0142914875909092	0.91	0.155803491158275	0.0389648858339945	0.549176026636074	0.0042	0.0026	0.0262	0.1488	0.0043	0.1598	0.2171	0.0107	0.0014	0.0098	0.0031	0.0193	0.0016	0.0038	0.0177	0.1165	0.1522	0.0021	0.0012	0.015	0.0267	0.0182	0.0071	0.0192	0.0044	0.0011
10	rs117603141	65856432	1.01	0.0142914875909092	0.91	0.155803491158275	0.0397875908810484	0.523512244756968	0.0042	0.0026	0.0263	0.1488	0.0043	0.1598	0.2171	0.0107	0.0015	0.0098	0.0031	0.0194	0.0016	0.0038	0.0177	0.1165	0.1523	0.0021	0.0012	0.0149	0.0268	0.0182	0.0071	0.0191	0.0044	0.0011
10	rs79756774	65861658	1.01	0.0142914875909092	0.92	0.135444945858012	0.0406791868018438	0.525176609569361	0.0042	0.0026	0.0263	0.1489	0.0043	0.1597	0.2171	0.0107	0.0015	0.0098	0.0031	0.0194	0.0016	0.0038	0.0177	0.1165	0.1524	0.0021	0.0012	0.0149	0.0268	0.0182	0.007	0.0191	0.0044	0.0011
10	rs2893946	65865048	1.01	0.0142914875909092	0.91	0.155803491158275	0.0402104660705712	0.508593047075076	0.0042	0.0026	0.0263	0.1489	0.0043	0.1597	0.2171	0.0107	0.0015	0.0098	0.0031	0.0194	0.0016	0.0038	0.0177	0.1165	0.1524	0.0021	0.0012	0.0149	0.0268	0.0182	0.007	0.0191	0.0044	0.0011
10	rs10822283	65870447	1.01	0.0142914875909092	0.91	0.155803491158275	0.0415844116636489	0.530594905762855	0.0041	0.0026	0.0263	0.1489	0.0043	0.1599	0.2171	0.0107	0.0014	0.0098	0.0031	0.0195	0.0016	0.0037	0.0177	0.1165	0.1525	0.0021	0.0012	0.0149	0.0268	0.0182	0.007	0.0191	0.0043	0.0011
10	rs79968610	65887962	1.01	0.0142914875909092	0.9	0.178319663885856	0.0417293571755858	0.525176609569361	0.0041	0.0024	0.0261	0.1491	0.0042	0.1601	0.2171	0.0107	0.0014	0.0097	0.003	0.0196	0.0016	0.0037	0.0177	0.1165	0.1526	0.0021	0.0012	0.0148	0.0267	0.0182	0.0071	0.0191	0.0043	0.001
10	rs10995823	65902281	1.01	0.0142914875909092	0.9	0.178319663885856	0.0368862514099846	0.572160956092374	0.004	0.0022	0.0259	0.1494	0.0042	0.1605	0.2171	0.0107	0.0014	0.0097	0.003	0.0199	0.0015	0.0037	0.0178	0.1165	0.153	0.0018	0.0011	0.0146	0.0267	0.0181	0.0071	0.0191	0.0043	0.001
10	rs17830078	65904375	1.01	0.0142914875909092	0.9	0.178319663885856	0.036474648234706	0.559723283014218	0.004	0.0022	0.0259	0.1494	0.0042	0.1605	0.2171	0.0107	0.0014	0.0097	0.003	0.0199	0.0015	0.0037	0.0178	0.1165	0.153	0.0018	0.0011	0.0146	0.0267	0.0181	0.0071	0.0191	0.0043	0.001
10	rs4573574	65911294	1.01	0.0142914875909092	0.9	0.178319663885856	0.0356479994602656	0.552826825909418	0.004	0.0022	0.0259	0.1496	0.0042	0.1605	0.217	0.0107	0.0014	0.0097	0.003	0.0199	0.0015	0.0036	0.0178	0.1165	0.1531	0.0018	0.0011	0.0146	0.0267	0.0181	0.0071	0.0191	0.0043	0.001
10	rs72837564	65920133	1.02	0.0111619243707362	0.9	0.178319663885856	0.0378003692655862	0.592941069461139	0.004	0.0022	0.0259	0.1496	0.0042	0.1606	0.217	0.0107	0.0014	0.0097	0.003	0.0199	0.0015	0.0036	0.0178	0.1164	0.1531	0.0017	0.0011	0.0146	0.0267	0.0181	0.0071	0.0191	0.0043	0.001
10	rs4390238	65924376	1.02	0.0111619243707362	0.9	0.178319663885856	0.038126704056844	0.584379691336892	0.004	0.0022	0.0259	0.1496	0.0042	0.1606	0.217	0.0107	0.0014	0.0097	0.0029	0.0199	0.0015	0.0037	0.0178	0.1164	0.1531	0.0017	0.0011	0.0146	0.0267	0.0181	0.0071	0.0191	0.0043	0.001
10	rs4409719	65930556	1.02	0.0111619243707362	0.9	0.178319663885856	0.0389925804239684	0.568479266529112	0.004	0.0022	0.0259	0.1497	0.0041	0.1607	0.217	0.0107	0.0014	0.0097	0.0029	0.0199	0.0015	0.0037	0.0178	0.1164	0.153	0.0018	0.0011	0.0146	0.0267	0.0181	0.0071	0.0191	0.0043	0.001
10	rs79790244	65938783	1.02	0.0111619243707362	0.9	0.178319663885856	0.0413676411782428	0.639385159727983	0.004	0.0022	0.0257	0.1497	0.0041	0.161	0.2169	0.0107	0.0015	0.01	0.0029	0.0198	0.0015	0.0038	0.0177	0.1162	0.1528	0.0018	0.0012	0.0145	0.0266	0.018	0.0071	0.0191	0.0043	0.0011
10	rs12258356	65947548	1.02	0.0111619243707362	0.89	0.20310604818777	0.0487761151775895	0.506529578772259	0.0041	0.0021	0.026	0.1508	0.0038	0.1644	0.2169	0.0105	0.0014	0.0097	0.0026	0.0198	0.0014	0.0037	0.0176	0.115	0.153	0.0018	0.001	0.0141	0.0264	0.0173	0.0067	0.0188	0.0043	0.0011
10	rs118119152	65955169	1.03	0.00863662774704095	0.89	0.20310604818777	0.0520930608230234	0.534772249586182	0.0041	0.0021	0.026	0.1508	0.0037	0.1657	0.2171	0.0106	0.0013	0.0096	0.0025	0.0198	0.0014	0.0037	0.0176	0.1147	0.153	0.0017	9e-04	0.0139	0.0263	0.0172	0.0066	0.0187	0.0043	0.001
10	rs78130995	65955191	1.03	0.00863662774704095	0.89	0.20310604818777	0.0520761938357805	0.534632873446045	0.0041	0.0021	0.026	0.1508	0.0037	0.1657	0.2171	0.0106	0.0013	0.0096	0.0025	0.0198	0.0014	0.0037	0.0176	0.1147	0.153	0.0017	9e-04	0.0139	0.0263	0.0172	0.0066	0.0187	0.0043	0.001
10	rs72837580	65955797	1.03	0.00863662774704095	0.89	0.20310604818777	0.052532890688383	0.532961065409892	0.0041	0.0021	0.026	0.1508	0.0037	0.1657	0.2171	0.0106	0.0013	0.0096	0.0025	0.0198	0.0014	0.0037	0.0176	0.1147	0.153	0.0017	9e-04	0.0139	0.0263	0.0172	0.0066	0.0187	0.0043	0.001
10	rs4745845	65963252	1.03	0.00863662774704095	0.89	0.20310604818777	0.0523634316170826	0.495697307837316	0.0041	0.002	0.026	0.1508	0.0037	0.1661	0.2171	0.0106	0.0013	0.0096	0.0025	0.0198	0.0013	0.0037	0.0176	0.1146	0.153	0.0017	9e-04	0.0139	0.0263	0.0171	0.0066	0.0187	0.0043	0.001
10	rs10995842	65973814	1.03	0.00863662774704095	0.89	0.20310604818777	0.0513710883678293	0.470298239049356	0.0041	0.002	0.026	0.1508	0.0037	0.1661	0.2171	0.0106	0.0013	0.0096	0.0025	0.0198	0.0013	0.0037	0.0176	0.1145	0.1529	0.0017	9e-04	0.0139	0.0263	0.0171	0.0066	0.0187	0.0043	0.001
10	rs61859330	65999632	1.03	0.00863662774704095	0.89	0.20310604818777	0.0481814894753998	0.410783281547667	0.0041	0.002	0.0261	0.1509	0.0036	0.1666	0.2171	0.0106	0.0013	0.0097	0.0025	0.0198	0.0013	0.0037	0.0176	0.1143	0.1529	0.0017	8e-04	0.0138	0.0263	0.017	0.0065	0.0187	0.0043	0.001
10	rs35030808	66013773	1.03	0.00863662774704095	0.89	0.20310604818777	0.055084010617644	0.379375988548969	0.0042	0.002	0.0259	0.1513	0.0036	0.168	0.2165	0.0105	0.0014	0.0102	0.0024	0.0197	0.0013	0.0037	0.0174	0.1138	0.1532	0.0018	9e-04	0.0135	0.0263	0.0169	0.0064	0.0183	0.0042	0.001
10	rs61857665	66020071	1.03	0.00863662774704095	0.89	0.20310604818777	0.0550665011190566	0.369231276629505	0.0042	0.002	0.0258	0.1514	0.0036	0.1681	0.2164	0.0106	0.0014	0.0102	0.0024	0.0196	0.0013	0.0037	0.0174	0.1138	0.1532	0.0018	9e-04	0.0135	0.0263	0.0169	0.0064	0.0183	0.0042	0.001
10	rs10995857	66026415	1.03	0.00863662774704095	0.89	0.20310604818777	0.0548916105324046	0.368852358568281	0.0042	0.002	0.0258	0.1514	0.0036	0.1682	0.2164	0.0105	0.0014	0.0102	0.0024	0.0196	0.0013	0.0037	0.0174	0.1137	0.1532	0.0018	9e-04	0.0135	0.0263	0.0169	0.0064	0.0183	0.0042	0.001
10	rs2250648	66034105	1.03	0.00863662774704095	0.89	0.20310604818777	0.0559819305831242	0.374674457697415	0.0042	0.002	0.0258	0.1514	0.0036	0.1682	0.2164	0.0105	0.0014	0.0102	0.0024	0.0196	0.0013	0.0037	0.0174	0.1137	0.1532	0.0018	9e-04	0.0135	0.0263	0.0169	0.0064	0.0183	0.0042	0.001
10	rs34108755	66035732	1.03	0.00863662774704095	0.89	0.20310604818777	0.0564790311149296	0.37912143210905	0.0042	0.002	0.0258	0.1514	0.0036	0.1682	0.2164	0.0105	0.0014	0.0102	0.0024	0.0196	0.0013	0.0037	0.0174	0.1137	0.1532	0.0018	9e-04	0.0135	0.0263	0.0169	0.0064	0.0183	0.0042	0.001
10	rs78220399	66048199	1.03	0.00863662774704095	0.89	0.20310604818777	0.0586062361460253	0.383327710641924	0.0042	0.002	0.0258	0.1514	0.0036	0.1682	0.2164	0.0106	0.0014	0.0102	0.0024	0.0196	0.0013	0.0037	0.0174	0.1137	0.1532	0.0018	9e-04	0.0135	0.0263	0.0169	0.0064	0.0183	0.0042	0.001
10	rs4746439	66072392	1.03	0.00863662774704095	0.89	0.20310604818777	0.0483738008990995	0.203767785973492	0.0041	0.0018	0.0258	0.1518	0.0036	0.1694	0.2171	0.0107	0.0016	0.0107	0.0024	0.0196	0.0014	0.0039	0.0173	0.1123	0.1523	0.0019	0.001	0.0133	0.026	0.0169	0.0063	0.0181	0.0043	0.0011
10	rs2394053	66104082	1.03	0.00863662774704095	0.89	0.20310604818777	0.0505235545586865	0.212664790837299	0.0041	0.0018	0.0258	0.1516	0.0036	0.1698	0.2173	0.0107	0.0017	0.0108	0.0024	0.0195	0.0014	0.0039	0.0172	0.112	0.1519	0.0018	0.0011	0.0133	0.0262	0.0168	0.0063	0.018	0.0043	0.0011
10	rs117454256	66110055	1.03	0.00863662774704095	0.89	0.20310604818777	0.0509212122792706	0.210322435071209	0.0041	0.0018	0.0258	0.1516	0.0036	0.1699	0.2173	0.0107	0.0017	0.0108	0.0024	0.0195	0.0014	0.0039	0.0172	0.112	0.1519	0.0018	0.0011	0.0133	0.0262	0.0168	0.0063	0.018	0.0043	0.0011
10	rs2893952	66117901	1.03	0.00863662774704095	0.89	0.20310604818777	0.0517900159181635	0.209260572369943	0.0041	0.0018	0.0257	0.1516	0.0036	0.17	0.217	0.0106	0.0018	0.0107	0.0024	0.0195	0.0014	0.0039	0.0172	0.1123	0.1519	0.0018	0.0011	0.0133	0.0262	0.0168	0.0063	0.018	0.0042	0.0011
10	rs2660071	66139573	1.03	0.00863662774704095	0.89	0.20310604818777	0.0500130156877488	0.208518330387041	0.004	0.0017	0.0257	0.1515	0.0037	0.1715	0.2177	0.0105	0.0022	0.0103	0.0023	0.0194	0.0015	0.004	0.017	0.1116	0.1513	0.0018	0.0011	0.0133	0.026	0.0166	0.0064	0.0179	0.0043	0.0011
10	rs951880	66173340	1.03	0.00863662774704095	0.89	0.20310604818777	0.0493594098875003	0.192517260682641	0.004	0.0017	0.0257	0.1516	0.0037	0.1716	0.2179	0.0105	0.0022	0.0102	0.0023	0.0194	0.0015	0.004	0.017	0.1116	0.1512	0.0018	0.0011	0.0133	0.026	0.0166	0.0064	0.0179	0.0043	0.0011
10	rs76902780	66194162	1.03	0.00863662774704095	0.88	0.230271256315472	0.0472592744581209	0.193343225549976	0.004	0.0017	0.0257	0.1516	0.0037	0.1716	0.218	0.0105	0.0022	0.0101	0.0023	0.0194	0.0015	0.004	0.017	0.1115	0.1512	0.0018	0.0011	0.0133	0.026	0.0166	0.0064	0.0178	0.0043	0.0011
10	rs79823090	66196039	1.03	0.00863662774704095	0.88	0.230271256315472	0.047196117782508	0.191898573815898	0.004	0.0017	0.0257	0.1516	0.0037	0.1716	0.218	0.0105	0.0022	0.0101	0.0023	0.0194	0.0015	0.004	0.017	0.1115	0.1512	0.0018	0.0011	0.0133	0.026	0.0166	0.0064	0.0178	0.0043	0.0011
10	rs10995881	66217196	1.03	0.00863662774704095	0.87	0.259919603286658	0.0415554640370126	0.172265620006629	0.004	0.0017	0.0256	0.1517	0.0037	0.1717	0.2179	0.0104	0.0022	0.0101	0.0024	0.0194	0.0016	0.004	0.017	0.1116	0.1511	0.0018	0.0011	0.0133	0.026	0.0166	0.0064	0.0178	0.0043	0.0011
10	rs12780499	66221427	1.03	0.00863662774704095	0.87	0.259919603286658	0.042871829039458	0.170679278220969	0.004	0.0017	0.0256	0.1517	0.0037	0.1718	0.2179	0.0104	0.0022	0.0101	0.0024	0.0194	0.0016	0.004	0.017	0.1116	0.1511	0.0018	0.0012	0.0133	0.0259	0.0166	0.0064	0.0178	0.0043	0.0011
10	rs111665539	66221704	1.03	0.00863662774704095	0.88	0.230271256315472	0.043034649128428	0.169888028207059	0.004	0.0017	0.0256	0.1517	0.0037	0.1718	0.2179	0.0104	0.0022	0.0101	0.0024	0.0194	0.0016	0.004	0.017	0.1116	0.1511	0.0018	0.0012	0.0133	0.0259	0.0166	0.0064	0.0178	0.0043	0.0011
10	rs16913117	66249197	1.03	0.00863662774704095	0.88	0.230271256315472	0.0464426955958133	0.156252030030194	0.0044	0.0017	0.0249	0.1519	0.0038	0.1733	0.2181	0.0102	0.0024	0.0096	0.0024	0.0192	0.0017	0.0042	0.0167	0.1121	0.1504	0.0018	0.0013	0.0131	0.0255	0.0163	0.0063	0.0178	0.0044	0.0013
10	rs76093379	66250255	1.03	0.00863662774704095	0.88	0.230271256315472	0.0461467348336353	0.16448313627982	0.0044	0.0017	0.0248	0.1521	0.0038	0.1733	0.2179	0.0102	0.0024	0.0096	0.0024	0.0191	0.0017	0.0043	0.0167	0.112	0.1503	0.0018	0.0013	0.0131	0.0254	0.0164	0.0063	0.0177	0.0044	0.0013
10	rs7068642	66256716	1.03	0.00863662774704095	0.88	0.230271256315472	0.0316016606969214	0.135297539177865	0.0045	0.0017	0.0242	0.1538	0.0039	0.1733	0.2172	0.0103	0.0024	0.0094	0.0024	0.0188	0.0017	0.0048	0.0167	0.1118	0.1495	0.0018	0.0014	0.013	0.025	0.0172	0.0062	0.0176	0.0046	0.0013
10	rs10430499	66259278	1.03	0.00863662774704095	0.88	0.230271256315472	0.0316495536908875	0.141542879010678	0.0045	0.0017	0.0242	0.1539	0.0039	0.1734	0.2171	0.0103	0.0024	0.0094	0.0024	0.0188	0.0018	0.0048	0.0166	0.1119	0.1496	0.0018	0.0014	0.013	0.025	0.0172	0.0062	0.0176	0.0046	0.0013
10	rs12779399	66261589	1.03	0.00863662774704095	0.88	0.230271256315472	0.0351686225643548	0.176754473406879	0.0045	0.0017	0.0242	0.154	0.0039	0.1734	0.2171	0.0102	0.0024	0.0094	0.0024	0.0187	0.0018	0.0048	0.0166	0.1119	0.1496	0.0018	0.0014	0.013	0.0249	0.0172	0.0062	0.0175	0.0046	0.0013
10	rs7076459	66272624	1.03	0.00863662774704095	0.88	0.230271256315472	0.0452818876563911	0.170481345438242	0.0046	0.0017	0.024	0.1547	0.004	0.1731	0.2173	0.0102	0.0026	0.0092	0.0025	0.0186	0.0017	0.0049	0.0162	0.1121	0.1494	0.0018	0.0015	0.0128	0.0247	0.0171	0.0062	0.0172	0.0047	0.0014
10	rs117590183	66274331	1.03	0.00863662774704095	0.88	0.230271256315472	0.0435107093951497	0.164678601757844	0.0046	0.0017	0.024	0.1548	0.004	0.1731	0.2172	0.0102	0.0026	0.0092	0.0026	0.0186	0.0017	0.0049	0.0162	0.1121	0.1494	0.0018	0.0015	0.0128	0.0247	0.0171	0.0062	0.0172	0.0048	0.0014
10	rs117279408	66275706	1.03	0.00863662774704095	0.88	0.230271256315472	0.0434211754756382	0.164971953040269	0.0046	0.0017	0.024	0.1548	0.004	0.173	0.2172	0.0102	0.0026	0.0092	0.0026	0.0186	0.0017	0.005	0.0162	0.1122	0.1494	0.0018	0.0015	0.0128	0.0247	0.0171	0.0062	0.0172	0.0048	0.0014
10	rs2893956	66278325	1.03	0.00863662774704095	0.88	0.230271256315472	0.0402812444830311	0.160784872734272	0.0046	0.0017	0.024	0.1549	0.004	0.173	0.2172	0.0103	0.0026	0.0092	0.0027	0.0186	0.0018	0.005	0.0161	0.1122	0.1494	0.0018	0.0015	0.0128	0.0247	0.0171	0.0062	0.0172	0.0048	0.0014
10	rs10822305	66279382	1.03	0.00863662774704095	0.88	0.230271256315472	0.0387024634141781	0.144610580140629	0.0046	0.0017	0.024	0.155	0.004	0.1729	0.2171	0.0103	0.0026	0.0091	0.0027	0.0186	0.0018	0.005	0.0161	0.1122	0.1494	0.0018	0.0015	0.0128	0.0247	0.0171	0.0062	0.0172	0.0048	0.0014
10	rs79913595	66281604	1.03	0.00863662774704095	0.89	0.20310604818777	0.0426946880435627	0.159140027848149	0.0046	0.0017	0.0239	0.155	0.004	0.1729	0.2171	0.0103	0.0026	0.0091	0.0027	0.0185	0.0018	0.0051	0.016	0.1123	0.1494	0.0018	0.0015	0.0128	0.0246	0.0171	0.0062	0.0171	0.0048	0.0014
10	rs74839084	66285739	1.03	0.00863662774704095	0.89	0.20310604818777	0.031149211036965	0.105183376293743	0.0048	0.0016	0.0235	0.1569	0.0043	0.173	0.2157	0.0104	0.0028	0.0093	0.0031	0.0179	0.0023	0.0055	0.0157	0.1126	0.1481	0.0021	0.0015	0.0125	0.0239	0.0172	0.0064	0.0166	0.0051	0.0015
10	rs10995903	66289890	1.03	0.00863662774704095	0.89	0.20310604818777	0.0272801985111987	0.0505333042179691	0.0048	0.0016	0.0233	0.1574	0.0043	0.1731	0.2154	0.0104	0.0029	0.0094	0.0033	0.0177	0.0025	0.0057	0.0155	0.1128	0.1477	0.0022	0.0016	0.0124	0.0237	0.0172	0.0065	0.0164	0.0051	0.0016
10	rs74840262	66291535	1.03	0.00863662774704095	0.89	0.20310604818777	0.0283076353886707	0.0800150737202863	0.0048	0.0016	0.0231	0.158	0.0044	0.1732	0.2153	0.0104	0.0029	0.0095	0.0034	0.0175	0.0028	0.006	0.0153	0.1128	0.1472	0.0023	0.0016	0.0123	0.0235	0.017	0.0065	0.0162	0.0052	0.0016
10	rs10822308	66294394	1.03	0.00863662774704095	0.9	0.178319663885856	0.0254178898175322	0.0303777869732821	0.0049	0.0016	0.0228	0.1589	0.0044	0.173	0.2152	0.0103	0.003	0.0095	0.0036	0.0172	0.0034	0.0065	0.015	0.1128	0.1464	0.0023	0.0017	0.0121	0.0233	0.0169	0.0065	0.0159	0.0053	0.0017
10	rs10761848	66294607	1.03	0.00863662774704095	0.91	0.155803491158275	0.025809827368767	0.0314078799091107	0.0049	0.0016	0.0228	0.1589	0.0044	0.173	0.2152	0.0103	0.003	0.0095	0.0036	0.0172	0.0034	0.0065	0.015	0.1128	0.1464	0.0023	0.0017	0.0121	0.0233	0.0169	0.0065	0.0159	0.0053	0.0018
10	rs6479987	66299771	1.03	0.00863662774704095	0.91	0.155803491158275	0.028009762337581	0.0412700067924072	0.0049	0.0016	0.0228	0.159	0.0044	0.173	0.2151	0.0103	0.003	0.0095	0.0036	0.0172	0.0034	0.0066	0.015	0.1127	0.1464	0.0023	0.0017	0.0121	0.0233	0.0169	0.0065	0.0159	0.0053	0.0018
10	rs10995906	66304899	1.03	0.00863662774704095	0.91	0.155803491158275	0.0290677547701985	0.0465041230957959	0.0049	0.0016	0.0228	0.1591	0.0044	0.173	0.2149	0.0104	0.003	0.0095	0.0036	0.0172	0.0034	0.0066	0.015	0.1127	0.1464	0.0023	0.0018	0.0121	0.0233	0.017	0.0065	0.0159	0.0053	0.0018
10	rs74327201	66314884	1.02	0.0111619243707362	0.91	0.155803491158275	0.140866276566377	0.0683500996985471	0.0055	0.0017	0.0226	0.1602	0.0043	0.1729	0.212	0.0102	0.0031	0.0093	0.0043	0.0173	0.0051	0.0072	0.0148	0.112	0.1456	0.0034	0.0022	0.0114	0.0221	0.0172	0.0065	0.0157	0.0055	0.0024
10	rs75891339	66318690	1.02	0.0111619243707362	0.91	0.155803491158275	0.196928781969258	0.0943136355729378	0.0056	0.0017	0.0226	0.1598	0.0043	0.1728	0.2112	0.0103	0.0031	0.0093	0.0044	0.0174	0.0054	0.0073	0.0147	0.1123	0.1457	0.0035	0.0022	0.0112	0.022	0.0173	0.0065	0.0157	0.0055	0.0024
10	rs721378	66320442	1.02	0.0111619243707362	0.96	0.0732232110783407	0.196928781969258	0.0950290950788296	0.0056	0.0017	0.0226	0.1598	0.0043	0.1728	0.2112	0.0103	0.0031	0.0093	0.0044	0.0174	0.0054	0.0074	0.0147	0.1123	0.1457	0.0035	0.0022	0.0112	0.022	0.0173	0.0065	0.0157	0.0055	0.0024
10	rs10822314	66332324	1.01	0.0142914875909092	0.97	0.0618608265030667	0.200774150565532	0.0725820932031408	0.0056	0.0017	0.0226	0.1598	0.0043	0.1727	0.2111	0.0103	0.0031	0.0093	0.0044	0.0174	0.0055	0.0074	0.0147	0.1123	0.1457	0.0035	0.0022	0.0112	0.0219	0.0173	0.0066	0.0157	0.0055	0.0025
10	rs12359955	66333559	1.01	0.0142914875909092	0.96	0.0732232110783407	0.209670789558794	0.0745206892954474	0.0056	0.0017	0.0226	0.1598	0.0043	0.1727	0.2111	0.0103	0.0031	0.0092	0.0044	0.0174	0.0055	0.0074	0.0147	0.1123	0.1457	0.0035	0.0022	0.0111	0.0219	0.0173	0.0066	0.0157	0.0056	0.0025
10	rs10822318	66340742	1.01	0.0142914875909092	0.96	0.0732232110783407	0.406331826102118	0.107763259196691	0.0058	0.0017	0.023	0.1597	0.0041	0.1728	0.2103	0.0101	0.0031	0.009	0.0046	0.0181	0.0061	0.0078	0.0148	0.1117	0.1456	0.0037	0.0023	0.0105	0.0205	0.0173	0.0069	0.0162	0.0058	0.0025
10	rs74346501	66363757	1.01	0.0142914875909092	0.97	0.0618608265030667	0.640348207505017	0.16068795149121	0.0058	0.0018	0.023	0.1598	0.004	0.1733	0.2097	0.0099	0.0032	0.009	0.0045	0.0181	0.0066	0.0078	0.0148	0.1117	0.1453	0.0038	0.0024	0.0105	0.0199	0.0173	0.0071	0.0164	0.0059	0.0027
10	rs118010919	66365809	1.01	0.0142914875909092	0.97	0.0618608265030667	0.695100201796266	0.167522000082148	0.0058	0.0018	0.023	0.1598	0.004	0.1734	0.2095	0.0099	0.0033	0.009	0.0045	0.0181	0.0067	0.0078	0.0148	0.1117	0.1452	0.0038	0.0024	0.0105	0.0198	0.0173	0.0071	0.0164	0.0059	0.0027
10	rs16920066	66371273	1	0.0181319503600048	0.97	0.0618608265030667	0.728583788590266	0.146012857315485	0.0058	0.0018	0.023	0.1598	0.004	0.1735	0.2094	0.0099	0.0033	0.0091	0.0045	0.0181	0.0068	0.0079	0.0148	0.1117	0.1451	0.0039	0.0024	0.0105	0.0197	0.0173	0.0072	0.0164	0.0059	0.0027
10	rs10995933	66375958	1	0.0181319503600048	0.97	0.0618608265030667	0.754285842587201	0.161658093231535	0.0058	0.0018	0.0231	0.1597	0.004	0.1735	0.2092	0.0099	0.0033	0.0091	0.0045	0.0182	0.0069	0.0078	0.0148	0.1117	0.1451	0.0039	0.0024	0.0105	0.0197	0.0173	0.0072	0.0165	0.0059	0.0027
10	rs2438995	66377954	1	0.0181319503600048	0.97	0.0618608265030667	0.733090922680293	0.152525884493987	0.0058	0.0018	0.0231	0.1596	0.0041	0.1735	0.2091	0.0099	0.0033	0.0091	0.0047	0.0182	0.0069	0.0079	0.0149	0.1115	0.145	0.0039	0.0024	0.0105	0.0197	0.0173	0.0072	0.0165	0.0059	0.0027
10	rs11597073	66385882	1	0.0181319503600048	0.97	0.0618608265030667	0.764676015807391	0.172364936005545	0.0058	0.0018	0.0232	0.1594	0.0041	0.1735	0.2089	0.0099	0.0033	0.0091	0.0047	0.0184	0.0069	0.0078	0.0148	0.1116	0.145	0.004	0.0025	0.0106	0.0197	0.017	0.0072	0.0165	0.006	0.0027
10	rs2394066	66406859	1	0.0181319503600048	0.98	0.0519283998033082	0.828626002424301	0.166834099254973	0.0058	0.002	0.0235	0.1591	0.0042	0.1739	0.2079	0.0101	0.0032	0.0093	0.0049	0.0186	0.0071	0.0074	0.0147	0.1116	0.1445	0.004	0.0025	0.0103	0.0195	0.0171	0.0073	0.0166	0.0062	0.0028
10	rs2394063	66414239	1	0.0181319503600048	0.98	0.0519283998033082	0.842719166432111	0.202402220991844	0.0058	0.0021	0.0236	0.1587	0.0043	0.174	0.2074	0.0101	0.0031	0.0093	0.0051	0.0188	0.0072	0.0072	0.0146	0.112	0.1444	0.004	0.0026	0.0103	0.0194	0.0172	0.0073	0.0166	0.0063	0.0028
10	rs76490543	66425818	1	0.0181319503600048	0.99	0.0433032320256267	0.840562801274102	0.198741025907447	0.0058	0.0021	0.0236	0.1586	0.0043	0.174	0.2072	0.0101	0.0031	0.0093	0.0051	0.0189	0.0072	0.0072	0.0146	0.1122	0.1444	0.004	0.0027	0.0103	0.0194	0.0171	0.0073	0.0166	0.0063	0.0029
10	rs10509209	66450484	1	0.0181319503600048	0.99	0.0433032320256267	0.826802154790905	0.214266761911741	0.0058	0.0021	0.0237	0.1584	0.0043	0.174	0.207	0.01	0.0032	0.0093	0.0051	0.019	0.0072	0.0072	0.0147	0.1123	0.1444	0.004	0.0027	0.0103	0.0193	0.0171	0.0072	0.0166	0.0063	0.0029
10	rs80281118	66456023	1	0.0181319503600048	0.99	0.0433032320256267	0.808187657376956	0.266381645968273	0.0058	0.0021	0.0236	0.1583	0.0043	0.1741	0.2067	0.0099	0.0032	0.0093	0.0051	0.019	0.0072	0.0072	0.0147	0.1126	0.1446	0.004	0.0028	0.0102	0.0191	0.0171	0.0072	0.0166	0.0063	0.0029
10	rs7893872	66459008	1	0.0181319503600048	0.99	0.0433032320256267	0.761307687318371	0.300261349136831	0.0058	0.0021	0.0235	0.1582	0.0043	0.1744	0.2062	0.0098	0.0032	0.0093	0.0051	0.0191	0.0072	0.0072	0.0147	0.1131	0.145	0.004	0.0028	0.0101	0.019	0.0171	0.0072	0.0167	0.0063	0.0029
10	rs118067536	66463190	1	0.0181319503600048	0.98	0.0519283998033082	0.741385815695284	0.311743930993851	0.0058	0.0021	0.0236	0.1584	0.0043	0.1742	0.206	0.0098	0.0032	0.0093	0.0051	0.0191	0.0071	0.0072	0.0147	0.1131	0.145	0.004	0.0028	0.0101	0.0189	0.0171	0.0072	0.0168	0.0063	0.0029
10	rs1915611	66480034	1	0.0181319503600048	0.98	0.0519283998033082	0.602709479107365	0.31704947963292	0.0058	0.0021	0.0239	0.1591	0.0043	0.1735	0.2053	0.0097	0.0032	0.0095	0.0051	0.0193	0.0069	0.0071	0.0149	0.1131	0.1451	0.0039	0.0028	0.0101	0.0188	0.0172	0.0073	0.017	0.0063	0.0028
10	rs2394109	66488057	0.97	0.0351293717890758	0.99	0.0433032320256267	0.41555290791537	0.171570966297997	0.0052	0.0017	0.0249	0.16	0.0043	0.1728	0.2027	0.0096	0.0028	0.0105	0.0053	0.0193	0.0062	0.0068	0.015	0.1143	0.1451	0.0041	0.0025	0.0102	0.0192	0.0173	0.0075	0.0181	0.0063	0.0024
10	rs1915620	66488107	0.97	0.0351293717890758	0.99	0.0433032320256267	0.40952741739468	0.165363373537302	0.0052	0.0017	0.0249	0.1596	0.0043	0.1725	0.203	0.0098	0.0028	0.0105	0.0053	0.0193	0.0062	0.0068	0.0149	0.1148	0.1449	0.0041	0.0025	0.0102	0.0192	0.0173	0.0075	0.0181	0.0063	0.0024
10	rs6480003	66488870	0.97	0.0351293717890758	0.99	0.0433032320256267	0.441753580661802	0.171868555336024	0.0052	0.0017	0.0249	0.1596	0.0043	0.1726	0.203	0.0097	0.0029	0.0105	0.0053	0.0193	0.0062	0.0068	0.0146	0.1149	0.1449	0.0041	0.0025	0.0102	0.0192	0.0173	0.0075	0.0181	0.0063	0.0024
10	rs78830011	66492640	0.97	0.0351293717890758	0.99	0.0433032320256267	0.445263166371306	0.192310956719163	0.0052	0.0017	0.0248	0.159	0.0043	0.1729	0.203	0.0096	0.0029	0.0106	0.0053	0.0193	0.0062	0.0067	0.0146	0.1151	0.1451	0.0042	0.0026	0.0102	0.0192	0.0173	0.0075	0.0181	0.0062	0.0025
10	rs2177019	66492674	0.97	0.0351293717890758	0.99	0.0433032320256267	0.447710082065381	0.19728284520975	0.0052	0.0017	0.0248	0.159	0.0043	0.1729	0.203	0.0096	0.0029	0.0106	0.0053	0.0193	0.0062	0.0067	0.0146	0.1151	0.1451	0.0043	0.0026	0.0102	0.0192	0.0173	0.0075	0.0178	0.0062	0.0025
10	rs10509211	66495095	0.97	0.0351293717890758	0.99	0.0433032320256267	0.44603830341522	0.195102369144182	0.0052	0.0017	0.0248	0.159	0.0043	0.1728	0.203	0.0096	0.0029	0.0106	0.0053	0.0193	0.0062	0.0067	0.0146	0.1151	0.1452	0.0043	0.0026	0.0102	0.0192	0.0173	0.0075	0.0178	0.0062	0.0025
10	rs116987632	66499906	0.97	0.0351293717890758	0.99	0.0433032320256267	0.460709819892546	0.218127618961104	0.0052	0.0017	0.0247	0.159	0.0043	0.1729	0.203	0.0096	0.0029	0.0106	0.0053	0.0194	0.0062	0.0067	0.0146	0.1151	0.1452	0.0043	0.0026	0.0102	0.0192	0.0173	0.0075	0.0178	0.0062	0.0025
10	rs75893023	66502614	0.97	0.0351293717890758	0.99	0.0433032320256267	0.462104782346419	0.193239914462742	0.0052	0.0017	0.0246	0.159	0.0043	0.173	0.203	0.0096	0.0029	0.0107	0.0053	0.0194	0.0062	0.0067	0.0146	0.1152	0.1452	0.0043	0.0026	0.0102	0.0192	0.0173	0.0074	0.0178	0.0062	0.0025
10	rs12356153	66502735	0.97	0.0351293717890758	0.99	0.0433032320256267	0.462408307695034	0.195309681052254	0.0052	0.0017	0.0246	0.159	0.0043	0.173	0.203	0.0096	0.0029	0.0107	0.0053	0.0194	0.0062	0.0067	0.0146	0.1152	0.1452	0.0043	0.0026	0.0102	0.0192	0.0173	0.0074	0.0178	0.0062	0.0025
10	rs10996014	66502774	0.97	0.0351293717890758	0.99	0.0433032320256267	0.462408307695034	0.195309681052254	0.0052	0.0017	0.0246	0.159	0.0043	0.173	0.203	0.0096	0.0029	0.0107	0.0053	0.0194	0.0062	0.0067	0.0146	0.1152	0.1452	0.0043	0.0026	0.0102	0.0192	0.0173	0.0074	0.0178	0.0062	0.0025
10	rs16920314	66504007	0.97	0.0351293717890758	0.99	0.0433032320256267	0.46252974509042	0.197595008161141	0.0052	0.0017	0.0246	0.159	0.0043	0.173	0.203	0.0096	0.0029	0.0107	0.0053	0.0194	0.0062	0.0067	0.0146	0.1152	0.1452	0.0043	0.0026	0.0102	0.0192	0.0173	0.0074	0.0178	0.0062	0.0025
10	rs1879603	66509895	0.96	0.0430660126656495	0.99	0.0433032320256267	0.21972950141111	0.0482300619421839	0.0047	0.0015	0.0249	0.1591	0.0043	0.175	0.2017	0.0097	0.003	0.0111	0.0054	0.0184	0.0055	0.0063	0.0143	0.1174	0.145	0.004	0.0025	0.0105	0.0194	0.0171	0.0078	0.0176	0.0061	0.0022
10	rs2394105	66510336	0.96	0.0430660126656495	0.99	0.0433032320256267	0.10398057354665	0.0254243440375188	0.0041	0.0014	0.0247	0.16	0.0042	0.1761	0.2036	0.0094	0.0029	0.0113	0.0056	0.0174	0.0048	0.006	0.0137	0.1194	0.1453	0.0037	0.0024	0.01	0.0199	0.0166	0.0075	0.0166	0.0059	0.0022
10	rs10996029	66520444	0.95	0.0523777185899542	0.99	0.0433032320256267	0.0548043045460558	0.00577882708940733	0.0032	0.0012	0.0245	0.1602	0.0043	0.1771	0.2051	0.0091	0.0026	0.0116	0.0055	0.0166	0.0038	0.0058	0.0126	0.1222	0.1469	0.0034	0.0022	0.0101	0.0202	0.016	0.0071	0.0159	0.0057	0.0021
10	rs117723424	66521595	0.95	0.0523777185899542	0.99	0.0433032320256267	0.0535058339040993	0.00484734726560563	0.0032	0.0012	0.0245	0.1602	0.0043	0.1771	0.2052	0.0091	0.0026	0.0116	0.0055	0.0166	0.0038	0.0058	0.0126	0.1222	0.1469	0.0034	0.0022	0.0101	0.0202	0.016	0.0071	0.0159	0.0057	0.0021
10	rs7091769	66529552	0.95	0.0523777185899542	0.99	0.0433032320256267	0.0479258796533764	0.00234589053539482	0.0032	0.0012	0.0245	0.1602	0.0043	0.1773	0.2055	0.0091	0.0026	0.0113	0.0055	0.0166	0.0038	0.0058	0.0126	0.1219	0.1469	0.0034	0.0022	0.0101	0.0201	0.016	0.0071	0.0161	0.0057	0.0021
10	rs60112743	66533112	0.95	0.0523777185899542	0.99	0.0433032320256267	0.0474807737726241	0.00242465617915284	0.0032	0.0012	0.0245	0.1602	0.0043	0.1773	0.2056	0.0091	0.0026	0.0113	0.0055	0.0166	0.0038	0.0058	0.0126	0.1219	0.1468	0.0034	0.0022	0.0101	0.0201	0.016	0.0071	0.0161	0.0057	0.0021
10	rs116173876	66534174	0.95	0.0523777185899542	0.99	0.0433032320256267	0.0476711891349972	0.00253191107212036	0.0032	0.0012	0.0246	0.1602	0.0043	0.1773	0.2056	0.0091	0.0026	0.0113	0.0055	0.0166	0.0038	0.0058	0.0126	0.1219	0.1468	0.0034	0.0021	0.0101	0.0201	0.016	0.0071	0.0161	0.0057	0.0021
10	rs117590535	66537157	0.95	0.0523777185899542	0.99	0.0433032320256267	0.0477347756495035	0.00260024479403566	0.0031	0.0012	0.0246	0.1603	0.0043	0.1773	0.2056	0.0091	0.0026	0.0113	0.0055	0.0166	0.0038	0.0058	0.0126	0.1218	0.1469	0.0034	0.0021	0.0101	0.0201	0.016	0.0071	0.0161	0.0057	0.0021
10	rs2222375	66546149	0.95	0.0523777185899542	0.99	0.0433032320256267	0.0473857595696949	0.00185723258766209	0.0031	0.0012	0.0246	0.1603	0.0043	0.1773	0.2055	0.0091	0.0026	0.0113	0.0056	0.0166	0.0038	0.0058	0.0126	0.1215	0.147	0.0034	0.0021	0.0102	0.0201	0.016	0.0071	0.0162	0.0057	0.0021
10	rs17777580	66551816	0.95	0.0523777185899542	1	0.0358647470334966	0.0456357470426201	0.00191486845099023	0.0031	0.0012	0.0246	0.1603	0.0043	0.1771	0.2058	0.0091	0.0026	0.0113	0.0056	0.0166	0.0038	0.0058	0.0126	0.1215	0.1469	0.0034	0.0021	0.0102	0.0201	0.016	0.0071	0.0162	0.0057	0.0021
10	rs1915649	66556168	0.95	0.0523777185899542	1	0.0358647470334966	0.0455278523716294	0.00200912573058092	0.0031	0.0012	0.0245	0.1604	0.0043	0.1771	0.2058	0.0091	0.0026	0.0113	0.0056	0.0165	0.0037	0.0058	0.0126	0.1215	0.147	0.0034	0.0021	0.0102	0.0201	0.0159	0.0071	0.0162	0.0057	0.002
10	rs3912873	66571331	0.94	0.0632155594214646	1	0.0358647470334966	0.0204994544878533	0.00146095129286552	0.0029	0.0013	0.0236	0.1629	0.0045	0.1785	0.2061	0.0089	0.0021	0.0119	0.0055	0.0155	0.0026	0.0065	0.0125	0.1212	0.1484	0.0031	0.0016	0.0102	0.0202	0.0154	0.0068	0.0155	0.0055	0.0017
10	rs76576849	66582604	0.94	0.0632155594214646	1.03	0.0195166737865975	0.0207998349048921	0.00249139089672747	0.0026	0.0012	0.0229	0.1638	0.0045	0.1796	0.208	0.0082	0.0019	0.0119	0.0054	0.0152	0.0022	0.0065	0.0122	0.1219	0.1489	0.0028	0.0014	0.0105	0.02	0.0149	0.0067	0.0153	0.0052	0.0015
10	rs1227230	66582806	0.94	0.0632155594214646	1.03	0.0195166737865975	0.0214464297574652	0.00271166266581082	0.0026	0.0013	0.0229	0.1639	0.0046	0.1796	0.2081	0.0082	0.0019	0.0119	0.0055	0.0151	0.0021	0.0066	0.0122	0.1218	0.1489	0.0027	0.0014	0.0106	0.02	0.0149	0.0068	0.0153	0.0053	0.0015
10	rs116156982	66588843	0.95	0.0523777185899542	1.02	0.0240822308241547	0.0189945950637476	0.00338645169771627	0.0025	0.0012	0.0228	0.1642	0.0046	0.1797	0.2083	0.0082	0.0018	0.0119	0.0055	0.0151	0.0021	0.0067	0.0121	0.1215	0.149	0.0025	0.0013	0.0106	0.0199	0.0148	0.0072	0.0152	0.0053	0.0014
10	rs76430835	66588894	0.95	0.0523777185899542	1.02	0.0240822308241547	0.0190528633775657	0.00321393780428009	0.0025	0.0012	0.0228	0.1642	0.0046	0.1797	0.2084	0.0082	0.0018	0.0119	0.0055	0.0151	0.0021	0.0067	0.0121	0.1214	0.149	0.0025	0.0013	0.0106	0.0199	0.0148	0.0072	0.0152	0.0053	0.0014
10	rs2394117	66591587	0.95	0.0523777185899542	1	0.0358647470334966	0.017579691594033	0.00504243072538959	0.0023	0.0011	0.0225	0.1649	0.0046	0.1804	0.209	0.0081	0.0016	0.0118	0.0054	0.0152	0.002	0.0064	0.012	0.1214	0.1491	0.0022	0.0013	0.0106	0.0198	0.0146	0.0072	0.0152	0.0053	0.0013
10	Affx-3510588	66601876	0.95	0.0523777185899542	1	0.0358647470334966	0.0168066799321978	0.00890930020209289	0.0021	0.001	0.0223	0.1657	0.0046	0.1811	0.21	0.008	0.0014	0.0116	0.0054	0.0153	0.0017	0.0061	0.012	0.1213	0.1494	0.002	0.0012	0.0108	0.0195	0.0144	0.0072	0.0152	0.0051	0.0013
10	rs114571639	66605200	0.95	0.0523777185899542	1	0.0358647470334966	0.0181199955446532	0.00896256560541821	0.002	0.001	0.0223	0.1658	0.0046	0.1811	0.21	0.008	0.0014	0.0116	0.0054	0.0153	0.0017	0.0061	0.012	0.1213	0.1493	0.002	0.0013	0.0108	0.0194	0.0144	0.0072	0.0152	0.0051	0.0013
10	rs117734052	66615914	0.95	0.0523777185899542	1	0.0358647470334966	0.0235897170737596	0.0104626369415013	0.0019	0.001	0.0221	0.1662	0.0046	0.1812	0.2102	0.008	0.0015	0.0118	0.0054	0.0153	0.0017	0.0061	0.0119	0.1212	0.1491	0.0019	0.0013	0.0108	0.0194	0.0143	0.0072	0.0152	0.0051	0.0013
10	rs2962751	66636272	0.95	0.0523777185899542	1.01	0.0294955121051703	0.029567210727264	0.0147307662903127	0.0019	0.001	0.022	0.1664	0.0046	0.1812	0.2103	0.008	0.0015	0.0119	0.0054	0.0153	0.0017	0.0061	0.0119	0.1212	0.1488	0.0019	0.0013	0.0109	0.0193	0.0142	0.0072	0.0152	0.0051	0.0013
10	rs10996079	66640804	0.94	0.0632155594214646	1.01	0.0294955121051703	0.0302115970971522	0.0153551385752214	0.0019	0.001	0.022	0.1664	0.0047	0.1813	0.2105	0.008	0.0015	0.0119	0.0054	0.0153	0.0017	0.0061	0.0119	0.1209	0.1487	0.0019	0.0013	0.0109	0.0193	0.0142	0.0072	0.0152	0.0051	0.0013
10	rs2339573	66649665	0.94	0.0632155594214646	1.01	0.0294955121051703	0.0303625894998186	0.014389471215518	0.0019	0.001	0.022	0.1665	0.0047	0.1813	0.2105	0.008	0.0015	0.0119	0.0054	0.0153	0.0017	0.0061	0.0119	0.1209	0.1487	0.0019	0.0013	0.0109	0.0193	0.0142	0.0072	0.0152	0.0051	0.0013
10	rs78480088	66657146	0.94	0.0632155594214646	1.01	0.0294955121051703	0.0302231930867721	0.0132589918451705	0.0019	0.001	0.022	0.1665	0.0047	0.1813	0.2105	0.008	0.0015	0.0119	0.0054	0.0153	0.0017	0.0061	0.0119	0.1209	0.1487	0.0019	0.0013	0.0109	0.0193	0.0142	0.0072	0.0152	0.0051	0.0013
10	rs17231476	66664302	0.94	0.0632155594214646	1.01	0.0294955121051703	0.0300958094642728	0.013096657248813	0.0019	0.001	0.0219	0.1667	0.0046	0.1815	0.2107	0.008	0.0015	0.0118	0.0054	0.0153	0.0017	0.0061	0.0119	0.1209	0.1487	0.0019	0.0013	0.0109	0.0192	0.0141	0.0072	0.0151	0.0051	0.0013
10	rs72790140	66694651	0.95	0.0523777185899542	1.01	0.0294955121051703	0.0297962251322973	0.0125839499693849	0.0018	0.001	0.0216	0.167	0.0046	0.1818	0.211	0.0079	0.0014	0.0118	0.0054	0.0153	0.0017	0.0061	0.0119	0.1208	0.1487	0.0019	0.0013	0.0109	0.0192	0.014	0.0073	0.015	0.005	0.0012
10	rs10996102	66696952	0.95	0.0523777185899542	1.01	0.0294955121051703	0.0298651725866008	0.01361966405766	0.0018	0.001	0.0216	0.167	0.0046	0.1819	0.2111	0.0079	0.0014	0.0118	0.0054	0.0153	0.0017	0.0061	0.0119	0.1208	0.1487	0.0019	0.0012	0.0109	0.0192	0.014	0.0073	0.015	0.005	0.0012
10	rs11596787	66701367	0.95	0.0523777185899542	1.01	0.0294955121051703	0.0335822930017695	0.0139851904949278	0.0018	0.001	0.0213	0.1672	0.0046	0.1821	0.2114	0.0079	0.0014	0.0118	0.0054	0.0153	0.0017	0.0061	0.0118	0.1207	0.1487	0.0019	0.0012	0.0109	0.0191	0.0139	0.0074	0.015	0.005	0.0012
10	rs75894772	66720634	0.95	0.0523777185899542	1	0.0358647470334966	0.0440204499030135	0.0189790100433625	0.0018	9e-04	0.0214	0.1674	0.0047	0.1826	0.2117	0.0079	0.0014	0.0118	0.0054	0.0152	0.0014	0.0061	0.0113	0.1207	0.1487	0.0019	0.0012	0.0109	0.019	0.0138	0.0075	0.015	0.005	0.0011
10	rs10822378	66724323	0.95	0.0523777185899542	1	0.0358647470334966	0.0468811924024809	0.0228908869856436	0.0018	9e-04	0.0214	0.1675	0.0047	0.1826	0.2118	0.0079	0.0014	0.0118	0.0054	0.0152	0.0014	0.006	0.0113	0.1207	0.1487	0.0019	0.0012	0.0109	0.019	0.0138	0.0075	0.015	0.005	0.0011
10	rs77856228	66734101	0.95	0.0523777185899542	1	0.0358647470334966	0.0433466600557118	0.02738384419659	0.0018	9e-04	0.0211	0.1675	0.0046	0.183	0.2123	0.008	0.0013	0.0118	0.0054	0.0152	0.0015	0.0061	0.0114	0.1208	0.1486	0.0018	0.0011	0.0109	0.019	0.0135	0.0075	0.0148	0.0049	0.0011
10	rs10733811	66742768	0.95	0.0523777185899542	1	0.0358647470334966	0.0435704686567613	0.034851966632784	0.0018	9e-04	0.021	0.1675	0.0046	0.1832	0.2125	0.008	0.0013	0.0118	0.0054	0.0151	0.0015	0.0061	0.0114	0.1208	0.1486	0.0018	0.0011	0.011	0.0189	0.0134	0.0075	0.0148	0.0049	0.0011
10	rs59816333	66758130	0.95	0.0523777185899542	1	0.0358647470334966	0.0444735906125834	0.0460916741760272	0.0018	9e-04	0.0208	0.1677	0.0046	0.1834	0.2128	0.008	0.0013	0.0118	0.0054	0.015	0.0016	0.0061	0.0114	0.1207	0.1485	0.0017	0.0011	0.011	0.019	0.0133	0.0075	0.0146	0.0049	0.0011
10	rs72792107	66758532	0.95	0.0523777185899542	1	0.0358647470334966	0.043885124189004	0.0446899155450861	0.0018	9e-04	0.0208	0.1677	0.0046	0.1834	0.2128	0.008	0.0013	0.0118	0.0054	0.015	0.0016	0.0061	0.0114	0.1207	0.1485	0.0017	0.0011	0.011	0.019	0.0133	0.0075	0.0146	0.0049	0.0011
10	rs79198839	66761882	0.95	0.0523777185899542	1	0.0358647470334966	0.0439753097488221	0.0479305133119256	0.0018	9e-04	0.0207	0.1678	0.0046	0.1835	0.2128	0.0081	0.0013	0.0118	0.0054	0.015	0.0016	0.0061	0.0114	0.1207	0.1485	0.0017	0.0011	0.011	0.019	0.0133	0.0075	0.0145	0.0048	0.0011
10	rs118165609	66763868	0.95	0.0523777185899542	1	0.0358647470334966	0.0446709350033813	0.0479305133119256	0.0018	9e-04	0.0208	0.1679	0.0046	0.1835	0.2129	0.0081	0.0013	0.0118	0.0054	0.015	0.0016	0.0061	0.0114	0.1207	0.1484	0.0017	0.0011	0.011	0.019	0.0132	0.0075	0.0145	0.0048	0.0011
10	rs118125786	66767758	0.95	0.0523777185899542	1	0.0358647470334966	0.0466615945356355	0.0466813831772201	0.0018	9e-04	0.0207	0.168	0.0046	0.1835	0.2129	0.0081	0.0013	0.0118	0.0054	0.015	0.0016	0.0061	0.0114	0.1207	0.148	0.0017	0.0011	0.011	0.019	0.0136	0.0075	0.0145	0.0048	0.0011
10	rs80246844	66773670	0.95	0.0523777185899542	1	0.0358647470334966	0.0468340768350236	0.0498617447741532	0.0018	9e-04	0.0206	0.168	0.0046	0.1835	0.2129	0.0081	0.0013	0.0117	0.0054	0.015	0.0017	0.0061	0.0114	0.1207	0.148	0.0017	0.0011	0.011	0.019	0.0136	0.0075	0.0145	0.0048	0.0011
10	rs35996503	66785719	0.95	0.0523777185899542	0.98	0.0519283998033082	0.0473224883804962	0.0550885801248002	0.0018	0.001	0.0205	0.1681	0.0046	0.1835	0.2129	0.0081	0.0013	0.0117	0.0053	0.0149	0.0017	0.0061	0.0114	0.1206	0.148	0.0017	0.0011	0.011	0.019	0.0136	0.0075	0.0144	0.0048	0.0012
10	rs4075297	66793478	0.95	0.0523777185899542	0.98	0.0519283998033082	0.0477506812455978	0.0556619326325885	0.0018	0.001	0.0205	0.1681	0.0046	0.1835	0.2129	0.0081	0.0013	0.0117	0.0053	0.0149	0.0018	0.0061	0.0114	0.1206	0.148	0.0017	0.0012	0.011	0.019	0.0136	0.0075	0.0144	0.0048	0.0012
10	rs4301689	66795630	0.95	0.0523777185899542	0.98	0.0519283998033082	0.0592288851743001	0.059089864750233	0.0018	8e-04	0.0205	0.1681	0.0046	0.1835	0.2129	0.0081	0.0013	0.0117	0.0053	0.0149	0.0018	0.0061	0.0114	0.1206	0.148	0.0017	0.001	0.011	0.019	0.0139	0.0075	0.0144	0.0048	0.0012
10	rs61858797	66808432	0.95	0.0523777185899542	0.98	0.0519283998033082	0.0627318426823181	0.0600758931358558	0.0018	8e-04	0.0206	0.168	0.0044	0.1835	0.2131	0.008	0.0013	0.0118	0.0052	0.0151	0.0017	0.0061	0.0113	0.1203	0.1489	0.0016	0.001	0.0109	0.019	0.0143	0.0071	0.0144	0.0048	0.0011
10	rs6480028	66809330	0.95	0.0523777185899542	0.98	0.0519283998033082	0.0646599120032682	0.0625376679516786	0.0018	8e-04	0.0206	0.1679	0.0044	0.1835	0.213	0.0079	0.0013	0.0118	0.0052	0.0151	0.0017	0.0061	0.0113	0.1202	0.149	0.0016	0.001	0.0109	0.019	0.0144	0.0073	0.0144	0.0048	0.0011
10	rs7079415	66809925	0.95	0.0523777185899542	0.97	0.0618608265030667	0.0646599120032682	0.0632101872033475	0.0018	8e-04	0.0206	0.168	0.0044	0.1833	0.2129	0.0079	0.0013	0.0118	0.0052	0.0151	0.0017	0.0061	0.0113	0.1202	0.1492	0.0016	0.001	0.0109	0.019	0.0144	0.0073	0.0144	0.0048	0.0011
10	rs78487270	66824366	0.95	0.0523777185899542	0.97	0.0618608265030667	0.0574640193291496	0.0633450554487495	0.0017	7e-04	0.0205	0.168	0.0043	0.1836	0.2136	0.0079	0.0012	0.0116	0.0052	0.0149	0.0016	0.0061	0.0113	0.1203	0.1493	0.0015	0.001	0.0109	0.019	0.0143	0.0073	0.0143	0.0047	0.0011
10	rs7083827	66844743	0.95	0.0523777185899542	0.97	0.0618608265030667	0.0524650629734454	0.0563661621431068	0.0018	7e-04	0.0205	0.168	0.0043	0.1836	0.2138	0.0079	0.0012	0.0116	0.0052	0.0148	0.0016	0.0061	0.0113	0.1202	0.1494	0.0015	0.001	0.0109	0.0191	0.0143	0.0073	0.0142	0.0047	0.0011
10	rs16920912	66852633	0.95	0.0523777185899542	0.97	0.0618608265030667	0.0455586617022624	0.0549615158225344	0.0018	7e-04	0.0205	0.168	0.0044	0.1837	0.2144	0.0079	0.0011	0.0116	0.0052	0.0147	0.0016	0.0061	0.0112	0.1203	0.1493	0.0015	0.0011	0.0108	0.019	0.0142	0.0069	0.0141	0.0047	0.0012
10	rs7902544	66853683	0.95	0.0523777185899542	0.97	0.0618608265030667	0.0458830158772409	0.0566875231518936	0.0018	7e-04	0.0205	0.168	0.0044	0.1837	0.2144	0.0079	0.0011	0.0116	0.0052	0.0146	0.0016	0.0061	0.0112	0.1203	0.1493	0.0015	0.0011	0.0108	0.019	0.0142	0.0069	0.0141	0.0047	0.0012
10	rs34264160	66870703	0.95	0.0523777185899542	0.96	0.0732232110783407	0.0405509835382019	0.0489523179733826	0.0018	7e-04	0.0204	0.1683	0.0043	0.1838	0.2144	0.0079	0.001	0.0116	0.0052	0.0145	0.0015	0.0061	0.0113	0.1206	0.1492	0.0014	0.001	0.0108	0.019	0.0142	0.0069	0.0141	0.0046	0.0013
10	rs7899394	66877815	0.95	0.0523777185899542	0.96	0.0732232110783407	0.0372205246464431	0.0514553751947247	0.0018	7e-04	0.0204	0.1689	0.0043	0.184	0.2145	0.0079	8e-04	0.0115	0.0052	0.0141	0.0014	0.0061	0.0113	0.121	0.1491	0.0012	0.001	0.0108	0.019	0.0141	0.0069	0.014	0.0046	0.0013
10	rs7478666	66881278	0.95	0.0523777185899542	0.96	0.0732232110783407	0.0291581185022408	0.0547077667831188	0.0017	7e-04	0.0203	0.1692	0.0043	0.1843	0.2149	0.0079	7e-04	0.0114	0.0052	0.0136	0.0014	0.0061	0.0113	0.1214	0.1491	0.0011	9e-04	0.0105	0.019	0.014	0.0069	0.0139	0.0047	0.0013
10	rs117746935	66882683	0.95	0.0523777185899542	0.98	0.0519283998033082	0.0279768029477893	0.0535721753336495	0.0017	7e-04	0.0203	0.1693	0.0043	0.1844	0.2149	0.0079	7e-04	0.0114	0.0052	0.0136	0.0014	0.0061	0.0113	0.1214	0.1491	0.0011	9e-04	0.0105	0.019	0.014	0.0069	0.0138	0.0047	0.0013
10	rs77539140	66883025	0.95	0.0523777185899542	0.98	0.0519283998033082	0.0258824934420729	0.0538865848124966	0.0017	7e-04	0.0203	0.1693	0.0043	0.1841	0.215	0.0079	7e-04	0.0114	0.0052	0.0136	0.0014	0.0061	0.0113	0.1215	0.1494	0.0011	9e-04	0.0105	0.019	0.014	0.0069	0.0138	0.0046	0.0013
10	rs117742117	66884544	0.95	0.0523777185899542	0.98	0.0519283998033082	0.022191061927297	0.0492546460826424	0.0017	7e-04	0.0201	0.1696	0.0043	0.1843	0.215	0.0079	6e-04	0.0113	0.0052	0.0133	0.0013	0.006	0.0114	0.1218	0.1494	0.0011	9e-04	0.0104	0.0189	0.0139	0.0069	0.0137	0.0046	0.0013
10	rs12243390	66892227	0.95	0.0523777185899542	0.98	0.0519283998033082	0.0206846098694636	0.0503497626965575	0.0017	7e-04	0.02	0.1699	0.0043	0.1845	0.2151	0.0078	6e-04	0.0113	0.0052	0.0132	0.0013	0.0059	0.0115	0.122	0.1494	0.0011	9e-04	0.0104	0.0189	0.0138	0.0069	0.0136	0.0046	0.0013
10	rs58643433	66900385	0.95	0.0523777185899542	0.98	0.0519283998033082	0.0184597138538135	0.051332012947862	0.0017	7e-04	0.0198	0.1702	0.0043	0.1847	0.2152	0.0078	6e-04	0.0113	0.0052	0.0129	0.0013	0.0059	0.0116	0.1223	0.1494	0.0011	9e-04	0.0103	0.0188	0.0137	0.0068	0.0134	0.0045	0.0013
10	rs72796263	66910251	0.95	0.0523777185899542	0.98	0.0519283998033082	0.0142161008429067	0.0533212210170156	0.0017	7e-04	0.0191	0.1717	0.0042	0.1859	0.2155	0.0076	6e-04	0.011	0.0052	0.0118	0.0011	0.0055	0.0121	0.1237	0.1492	0.0012	8e-04	0.01	0.0185	0.0134	0.0067	0.0128	0.0043	0.0014
10	rs79979797	66915660	0.95	0.0523777185899542	0.98	0.0519283998033082	0.0142497287186725	0.052758440569807	0.0017	7e-04	0.0191	0.1717	0.0042	0.186	0.2155	0.0076	6e-04	0.011	0.0052	0.0117	0.0011	0.0055	0.0122	0.1237	0.1492	0.0012	8e-04	0.0099	0.0185	0.0134	0.0067	0.0127	0.0043	0.0014
10	rs72796293	66934717	0.95	0.0523777185899542	0.99	0.0433032320256267	0.0154428185991502	0.0636151556926606	0.0016	7e-04	0.0192	0.1717	0.0041	0.1862	0.2155	0.0076	6e-04	0.0109	0.0053	0.0115	0.0011	0.0054	0.0123	0.1239	0.1493	0.0013	8e-04	0.0099	0.0188	0.0134	0.0067	0.0126	0.0043	0.0015
10	rs7909488	66955317	0.95	0.0523777185899542	0.99	0.0433032320256267	0.0160368671911558	0.0752440170072701	0.0016	7e-04	0.0191	0.1717	0.004	0.1862	0.2155	0.0076	6e-04	0.0109	0.0053	0.0115	0.0011	0.0054	0.0124	0.124	0.1493	0.0013	8e-04	0.0099	0.0188	0.0133	0.0067	0.0126	0.0042	0.0015
10	rs59468982	66957545	0.95	0.0523777185899542	0.99	0.0433032320256267	0.0154714140562546	0.0594177684161	0.0016	7e-04	0.0191	0.1717	0.004	0.1862	0.2155	0.0076	6e-04	0.0109	0.0053	0.0114	0.0011	0.0054	0.0124	0.124	0.1493	0.0013	8e-04	0.0099	0.0188	0.0133	0.0067	0.0126	0.0042	0.0015
10	rs16921078	66987381	0.94	0.0632155594214646	0.99	0.0433032320256267	0.00844409113496574	0.0534466344305698	0.0017	8e-04	0.0187	0.1708	0.0042	0.1866	0.2161	0.0073	6e-04	0.0101	0.0053	0.0111	0.0012	0.0057	0.0133	0.1244	0.149	0.0013	8e-04	0.0096	0.0191	0.0132	0.0068	0.0124	0.0043	0.0016
10	rs12416164	66993171	0.94	0.0632155594214646	0.99	0.0433032320256267	0.00835815671018763	0.0543280933786808	0.0017	8e-04	0.0187	0.1708	0.0042	0.1866	0.2162	0.0072	6e-04	0.01	0.0053	0.0111	0.0012	0.0057	0.0134	0.1244	0.149	0.0013	8e-04	0.0095	0.0191	0.0131	0.0068	0.0124	0.0043	0.0016
10	rs7912537	66998577	0.94	0.0632155594214646	0.98	0.0519283998033082	0.00803418282582982	0.0554705311692751	0.0017	8e-04	0.0187	0.1708	0.0042	0.1866	0.2163	0.0072	6e-04	0.01	0.0053	0.011	0.0012	0.0057	0.0134	0.1244	0.149	0.0013	8e-04	0.0095	0.0191	0.0131	0.0069	0.0124	0.0043	0.0016
10	rs9414890	67012556	0.95	0.0523777185899542	0.98	0.0519283998033082	0.0070957986498249	0.0547077667831188	0.0017	8e-04	0.0187	0.1706	0.0043	0.1866	0.2168	0.0071	6e-04	0.0099	0.0053	0.0109	0.0012	0.0057	0.0135	0.1244	0.149	0.0013	9e-04	0.0094	0.0193	0.0129	0.0069	0.0122	0.0042	0.0016
10	rs117437648	67029263	0.95	0.0523777185899542	0.99	0.0433032320256267	0.00584735744015858	0.0531959351761616	0.0017	8e-04	0.0183	0.1708	0.0043	0.1861	0.2181	0.0071	7e-04	0.0098	0.0052	0.0108	0.0013	0.0057	0.0137	0.1241	0.1488	0.0014	9e-04	0.0092	0.0192	0.0129	0.007	0.0122	0.0041	0.0017
10	rs7907724	67029267	0.95	0.0523777185899542	0.99	0.0433032320256267	0.00585078034671492	0.0531959351761616	0.0017	8e-04	0.0183	0.1708	0.0043	0.1861	0.2181	0.0071	7e-04	0.0098	0.0052	0.0108	0.0013	0.0057	0.0137	0.1241	0.1488	0.0014	9e-04	0.0092	0.0192	0.0129	0.007	0.0122	0.0041	0.0017
10	rs12573629	67029555	0.95	0.0523777185899542	0.99	0.0433032320256267	0.00585078034671492	0.0522603661538832	0.0017	8e-04	0.0183	0.1708	0.0043	0.1861	0.2181	0.0071	7e-04	0.0098	0.0052	0.0108	0.0013	0.0057	0.0137	0.1241	0.1488	0.0014	9e-04	0.0092	0.0192	0.0129	0.007	0.0122	0.0041	0.0017
10	rs12571280	67041750	0.94	0.0632155594214646	0.99	0.0433032320256267	0.00566481604955106	0.0517024860776062	0.0018	9e-04	0.0183	0.1706	0.0043	0.1858	0.2178	0.0072	6e-04	0.0098	0.0052	0.0108	0.0013	0.0057	0.0138	0.1242	0.1488	0.0014	8e-04	0.0092	0.0193	0.013	0.007	0.0123	0.0042	0.0017
10	rs113589047	67052281	0.94	0.0632155594214646	0.99	0.0433032320256267	0.00485000267979561	0.046032885392933	0.0017	9e-04	0.0178	0.1719	0.0043	0.1854	0.2178	0.0072	6e-04	0.0097	0.0053	0.0109	0.0013	0.0056	0.0141	0.1241	0.148	0.0014	8e-04	0.0094	0.0193	0.0124	0.0069	0.0128	0.0042	0.0017
10	rs12569475	67056500	0.94	0.0632155594214646	0.99	0.0433032320256267	0.00493938580755998	0.0475721379941489	0.0017	9e-04	0.0178	0.172	0.0043	0.1853	0.2178	0.0072	6e-04	0.0097	0.0053	0.0109	0.0013	0.0056	0.0142	0.1241	0.148	0.0014	8e-04	0.0094	0.0193	0.0124	0.0069	0.0129	0.0042	0.0017
10	rs78074441	67056741	0.94	0.0632155594214646	0.99	0.0433032320256267	0.00490347938899581	0.0472743959780184	0.0017	9e-04	0.0178	0.172	0.0043	0.1853	0.2178	0.0072	6e-04	0.0096	0.0053	0.0109	0.0013	0.0056	0.0142	0.1241	0.148	0.0014	8e-04	0.0094	0.0193	0.0124	0.0069	0.0129	0.0042	0.0017
10	rs16921201	67061036	0.94	0.0632155594214646	0.99	0.0433032320256267	0.0043835022902849	0.0423398292037379	0.0017	0.001	0.0178	0.1719	0.0044	0.1853	0.2182	0.0071	7e-04	0.0096	0.0054	0.011	0.0014	0.0056	0.0142	0.1239	0.1478	0.0014	8e-04	0.0094	0.0192	0.0123	0.007	0.013	0.0041	0.0016
10	rs75795549	67061241	0.94	0.0632155594214646	0.99	0.0433032320256267	0.00435352201980413	0.0422266398329332	0.0017	0.001	0.0178	0.1719	0.0044	0.1853	0.2182	0.0071	7e-04	0.0096	0.0054	0.011	0.0014	0.0056	0.0142	0.1238	0.1478	0.0014	8e-04	0.0094	0.0192	0.0123	0.007	0.013	0.0041	0.0016
10	rs4745871	67079067	0.94	0.0632155594214646	0.99	0.0433032320256267	0.00422192458568187	0.038894318141909	0.0017	0.001	0.0179	0.1716	0.0047	0.1852	0.2198	0.007	8e-04	0.0092	0.0056	0.0112	0.0014	0.0057	0.0144	0.1225	0.1468	0.0015	8e-04	0.0095	0.0189	0.0122	0.0071	0.0135	0.004	0.0015
10	rs72800236	67080976	0.94	0.0632155594214646	0.99	0.0433032320256267	0.0039883791866626	0.0368479397445032	0.0017	0.0011	0.0179	0.1713	0.0047	0.1847	0.2202	0.007	8e-04	0.0091	0.0057	0.0112	0.0015	0.0058	0.0144	0.1229	0.1466	0.0014	9e-04	0.0094	0.0189	0.0123	0.0071	0.0136	0.004	0.0015
10	rs10761948	67082194	0.94	0.0632155594214646	0.99	0.0433032320256267	0.00398330747380278	0.0361066857100497	0.0017	0.0011	0.0178	0.171	0.0048	0.1842	0.2207	0.007	8e-04	0.009	0.0058	0.0112	0.0015	0.0058	0.0145	0.1233	0.1463	0.0013	0.001	0.0093	0.0188	0.0123	0.0072	0.0137	0.004	0.0016
10	rs58215319	67089881	0.95	0.0523777185899542	0.99	0.0433032320256267	0.00609427311509161	0.0420006674665008	0.0016	0.0012	0.0175	0.1712	0.005	0.1833	0.2209	0.0067	9e-04	0.0087	0.0061	0.0111	0.0015	0.006	0.0143	0.1234	0.1469	0.0012	9e-04	0.0094	0.0193	0.0117	0.0072	0.0139	0.0039	0.0015
10	rs12708315	67091080	0.95	0.0523777185899542	0.99	0.0433032320256267	0.00616169908052519	0.0409905139367434	0.0016	0.0012	0.0174	0.1713	0.005	0.1831	0.221	0.0068	9e-04	0.0087	0.0062	0.011	0.0015	0.006	0.0142	0.1233	0.147	0.0012	9e-04	0.0094	0.0194	0.0117	0.0073	0.0139	0.0039	0.0015
10	rs10996336	67094693	0.94	0.0632155594214646	1	0.0358647470334966	0.00835815671018763	0.037328074890177	0.0016	0.0013	0.0175	0.1713	0.0052	0.1816	0.2197	0.0068	9e-04	0.0086	0.0063	0.0111	0.0015	0.0063	0.0142	0.1227	0.1471	0.0012	8e-04	0.0096	0.02	0.0118	0.0086	0.0143	0.0039	0.0015
10	rs76345228	67098176	0.95	0.0523777185899542	1	0.0358647470334966	0.00827289139725093	0.0357911070977267	0.0016	0.0013	0.0176	0.1712	0.0053	0.181	0.2192	0.0068	9e-04	0.0086	0.0063	0.011	0.0014	0.0064	0.0141	0.1223	0.1485	0.0012	8e-04	0.0095	0.0197	0.0118	0.009	0.0144	0.0039	0.0015
10	rs61859027	67099330	0.95	0.0523777185899542	1	0.0358647470334966	0.00806482575888161	0.0358961595989306	0.0016	0.0013	0.0176	0.1712	0.0053	0.1809	0.2192	0.0068	9e-04	0.0086	0.0063	0.011	0.0014	0.0064	0.0141	0.1223	0.1486	0.0012	8e-04	0.0095	0.0196	0.0118	0.009	0.0144	0.0039	0.0015
10	rs76543300	67102144	0.95	0.0523777185899542	1	0.0358647470334966	0.00676031572927646	0.0366354534572784	0.0016	0.0013	0.0175	0.1712	0.0053	0.1809	0.2192	0.0068	9e-04	0.0085	0.0062	0.011	0.0014	0.0063	0.0141	0.1223	0.1491	0.0012	8e-04	0.0095	0.0196	0.0118	0.009	0.0144	0.0038	0.0015
10	rs56238654	67105617	0.95	0.0523777185899542	1	0.0358647470334966	0.0058064036410871	0.0357911070977267	0.0016	0.0013	0.0176	0.1713	0.0053	0.1808	0.2193	0.0068	9e-04	0.0084	0.0062	0.011	0.0014	0.0063	0.0141	0.1223	0.1496	0.0011	8e-04	0.0095	0.0195	0.0117	0.009	0.0145	0.0038	0.0015
10	rs12256591	67108169	0.95	0.0523777185899542	1	0.0358647470334966	0.00555875202898319	0.0358436157932095	0.0016	0.0013	0.0176	0.1712	0.0053	0.1808	0.2192	0.0068	9e-04	0.0084	0.0061	0.0109	0.0014	0.0063	0.014	0.1223	0.1498	0.0011	8e-04	0.0095	0.0195	0.0117	0.009	0.0145	0.0038	0.0015
10	rs67833863	67110476	0.95	0.0523777185899542	1.01	0.0294955121051703	0.00549977343750008	0.0353723027871356	0.0016	0.0013	0.0176	0.1712	0.0053	0.1808	0.2192	0.0068	9e-04	0.0084	0.0061	0.0109	0.0014	0.0063	0.014	0.1223	0.1498	0.0011	8e-04	0.0095	0.0195	0.0117	0.009	0.0145	0.0038	0.0015
10	rs117325991	67112247	0.95	0.0523777185899542	1	0.0358647470334966	0.00531621439603029	0.0352158317848792	0.0016	0.0013	0.0176	0.1712	0.0053	0.1808	0.2191	0.0069	0.001	0.0084	0.0061	0.0109	0.0014	0.0063	0.0141	0.1223	0.1499	0.0011	8e-04	0.0095	0.0195	0.0117	0.009	0.0145	0.0038	0.0015
10	rs10996349	67130108	0.95	0.0523777185899542	1	0.0358647470334966	0.0053003433505758	0.0318542192161454	0.0014	0.0013	0.0179	0.1701	0.0056	0.1809	0.218	0.0072	0.0012	0.0083	0.0059	0.0109	0.0013	0.0065	0.0143	0.1218	0.1507	0.001	8e-04	0.0098	0.0192	0.0117	0.0092	0.0157	0.0038	0.0013
10	rs61859041	67133326	0.95	0.0523777185899542	1	0.0358647470334966	0.00535445597128584	0.0321034439921945	0.0014	0.0013	0.0179	0.1701	0.0056	0.1809	0.218	0.0072	0.0012	0.0083	0.0059	0.0109	0.0013	0.0065	0.0143	0.1218	0.1507	0.001	8e-04	0.0098	0.0192	0.0117	0.0092	0.0157	0.0038	0.0013
10	rs117271352	67137155	0.95	0.0523777185899542	1	0.0358647470334966	0.00541221965528751	0.0332106743263381	0.0014	0.0013	0.0179	0.1701	0.0056	0.1809	0.218	0.0072	0.0012	0.0083	0.0059	0.011	0.0013	0.0065	0.0143	0.1218	0.1507	0.001	8e-04	0.0098	0.0192	0.0117	0.0092	0.0157	0.0038	0.0013
10	rs10996365	67154842	0.95	0.0523777185899542	1	0.0358647470334966	0.00761446479743746	0.0383509435708614	0.0014	0.0011	0.018	0.1702	0.0055	0.1807	0.218	0.0071	0.0012	0.0085	0.0058	0.011	0.0012	0.0063	0.0143	0.1218	0.1507	0.001	7e-04	0.0099	0.0192	0.0117	0.0093	0.0159	0.0038	0.0013
10	rs79062591	67158072	0.95	0.0523777185899542	1	0.0358647470334966	0.00764387493784779	0.0384051254745894	0.0014	0.0011	0.018	0.1702	0.0055	0.1807	0.218	0.0071	0.0012	0.0085	0.0058	0.011	0.0012	0.0063	0.0143	0.1218	0.1507	0.001	7e-04	0.0099	0.0192	0.0117	0.0093	0.0159	0.0038	0.0013
10	rs6480071	67159976	0.95	0.0523777185899542	1	0.0358647470334966	0.00814403222490168	0.041046344365315	0.0014	0.0011	0.018	0.1702	0.0055	0.1807	0.2181	0.0071	0.0012	0.0086	0.0058	0.011	0.0012	0.0063	0.0143	0.1217	0.1508	0.001	7e-04	0.0099	0.0192	0.0117	0.0093	0.0159	0.0038	0.0013
10	rs80229115	67160808	0.95	0.0523777185899542	0.99	0.0433032320256267	0.00829974519762909	0.0429647877345991	0.0014	0.0011	0.018	0.1701	0.0055	0.1807	0.2182	0.007	0.0013	0.0086	0.0058	0.011	0.0012	0.0063	0.0143	0.1216	0.1507	0.001	7e-04	0.0099	0.0191	0.0117	0.0093	0.016	0.0038	0.0013
10	rs10761977	67178895	0.95	0.0523777185899542	0.99	0.0433032320256267	0.00975975140955596	0.0408789553683256	0.0014	0.0011	0.0181	0.1699	0.0055	0.1808	0.2186	0.0069	0.0013	0.0086	0.0058	0.011	0.0012	0.0063	0.0144	0.1212	0.1508	0.001	7e-04	0.0099	0.019	0.0118	0.0093	0.0161	0.0037	0.0013
10	rs10996398	67182589	0.95	0.0523777185899542	0.99	0.0433032320256267	0.00929202428711226	0.0352158317848792	0.0014	0.001	0.0182	0.1698	0.0054	0.1812	0.2188	0.0068	0.0013	0.0085	0.0057	0.011	0.0012	0.0061	0.0144	0.1213	0.1511	9e-04	7e-04	0.0099	0.0189	0.0117	0.0092	0.0163	0.0037	0.0013
10	rs117616404	67199959	0.95	0.0523777185899542	1	0.0358647470334966	0.00677947917439222	0.0342836759910563	0.0013	8e-04	0.0184	0.1697	0.005	0.1805	0.218	0.0068	0.0013	0.0088	0.0053	0.0111	0.0011	0.0054	0.0146	0.1219	0.1531	9e-04	5e-04	0.0102	0.0184	0.0118	0.0091	0.0169	0.0038	0.0011
10	rs10996421	67203505	0.95	0.0523777185899542	1	0.0358647470334966	0.00754756743055555	0.0396058611667945	0.0013	8e-04	0.0184	0.1697	0.005	0.1804	0.2179	0.0068	0.0014	0.0088	0.0053	0.0111	0.0011	0.0054	0.0146	0.122	0.1532	9e-04	5e-04	0.0102	0.0183	0.0118	0.0091	0.017	0.0038	0.0011
10	rs7096153	67210877	0.95	0.0523777185899542	1.02	0.0240822308241547	0.0060978075398983	0.0427939392770941	0.0013	9e-04	0.0184	0.1698	0.005	0.1803	0.2178	0.0068	0.0013	0.0088	0.0052	0.0112	0.001	0.0054	0.0146	0.1218	0.1534	9e-04	5e-04	0.0102	0.0183	0.0118	0.0091	0.0171	0.0039	0.0011
10	rs17229828	67211160	0.95	0.0523777185899542	1.02	0.0240822308241547	0.00611904744017591	0.0432502093949739	0.0013	9e-04	0.0184	0.1698	0.005	0.1803	0.2178	0.0068	0.0013	0.0088	0.0052	0.0112	0.001	0.0054	0.0146	0.1218	0.1534	9e-04	5e-04	0.0102	0.0183	0.0118	0.0091	0.0171	0.0039	0.0011
10	rs1779956	67236181	0.95	0.0523777185899542	1.03	0.0195166737865975	0.00381632111092726	0.0399362256014558	0.0012	0.001	0.0182	0.1695	0.005	0.1808	0.2174	0.0069	0.0013	0.0086	0.0051	0.0115	0.001	0.0054	0.0146	0.1216	0.1543	0.001	5e-04	0.01	0.0181	0.0118	0.009	0.0171	0.004	0.001
10	rs11812710	67244216	0.95	0.0523777185899542	1.03	0.0195166737865975	0.00302965395192969	0.0369543923713855	0.0012	0.001	0.0182	0.1696	0.005	0.1807	0.217	0.0068	0.0013	0.0085	0.005	0.0116	0.0011	0.0053	0.015	0.1215	0.1546	0.0011	5e-04	0.01	0.0177	0.0118	0.009	0.0172	0.004	0.001
10	rs77801208	67260747	0.95	0.0523777185899542	1.03	0.0195166737865975	0.00307481444432883	0.0386765537187849	0.0012	0.001	0.0183	0.1697	0.0051	0.1805	0.2167	0.0068	0.0014	0.0084	0.005	0.0118	0.0011	0.0053	0.0154	0.1214	0.1547	0.0011	5e-04	0.01	0.0174	0.0118	0.009	0.0173	0.0041	0.001
10	rs12778861	67268477	0.95	0.0523777185899542	1.02	0.0240822308241547	0.00307687984532605	0.0392767337028858	0.0012	0.001	0.0183	0.1698	0.0051	0.1804	0.2165	0.0067	0.0014	0.0084	0.005	0.0119	0.0011	0.0053	0.0156	0.1213	0.1548	0.0012	5e-04	0.0099	0.0172	0.0117	0.009	0.0174	0.0041	0.0011
10	rs7913158	67271818	0.95	0.0523777185899542	1.02	0.0240822308241547	0.00336379005878357	0.0425098670040853	0.0012	0.001	0.018	0.1699	0.0051	0.1804	0.2164	0.0068	0.0014	0.0084	0.0051	0.0119	0.0011	0.0053	0.0156	0.1213	0.1548	0.0012	5e-04	0.01	0.0171	0.0118	0.009	0.0173	0.0041	0.0011
10	rs79588012	67278055	0.95	0.0523777185899542	1.02	0.0240822308241547	0.00336157310284985	0.0422266398329332	0.0012	0.001	0.018	0.1699	0.0051	0.1804	0.2164	0.0068	0.0014	0.0084	0.0051	0.0119	0.0011	0.0053	0.0156	0.1213	0.1548	0.0012	5e-04	0.01	0.0171	0.0118	0.009	0.0173	0.0041	0.0011
10	rs72804310	67282647	0.95	0.0523777185899542	1.02	0.0240822308241547	0.00317097118817178	0.0411581074576938	0.0012	0.001	0.0182	0.1697	0.0057	0.1797	0.216	0.0068	0.0014	0.0084	0.0051	0.012	0.0012	0.0055	0.0157	0.1212	0.1549	0.0013	4e-04	0.0099	0.017	0.0118	0.009	0.0175	0.0041	0.0011
10	rs12354744	67289706	0.95	0.0523777185899542	1.02	0.0240822308241547	0.00304601445785782	0.0394960144567185	0.0012	0.001	0.0182	0.1696	0.0057	0.1795	0.2159	0.0068	0.0014	0.0083	0.0051	0.012	0.0013	0.0056	0.0158	0.1212	0.155	0.0013	5e-04	0.0099	0.0169	0.0119	0.009	0.0176	0.0041	0.0012
10	rs116846344	67294878	0.95	0.0523777185899542	1.02	0.0240822308241547	0.00315197235995742	0.0406006561308255	0.0012	0.001	0.0182	0.1696	0.0057	0.1794	0.2158	0.0068	0.0014	0.0083	0.0051	0.012	0.0013	0.0056	0.0158	0.1212	0.155	0.0013	5e-04	0.0099	0.0169	0.0119	0.009	0.0176	0.0041	0.0012
10	rs7923690	67306869	0.95	0.0523777185899542	1.03	0.0195166737865975	0.00309551815727381	0.0425666138932517	0.0012	0.001	0.0184	0.1695	0.0058	0.1788	0.2156	0.0068	0.0014	0.0084	0.0051	0.0121	0.0014	0.0057	0.0159	0.1212	0.1552	0.0014	5e-04	0.0099	0.0168	0.0119	0.0089	0.0177	0.0041	0.0012
10	rs10761996	67316023	0.95	0.0523777185899542	1.05	0.0125260333142508	0.00358440867022061	0.0443424760554932	0.0013	0.0011	0.0191	0.1692	0.0059	0.1772	0.2148	0.0069	0.0015	0.0084	0.005	0.0123	0.0015	0.006	0.0161	0.1214	0.1552	0.0016	5e-04	0.0099	0.0165	0.0122	0.0088	0.0181	0.0042	0.0013
10	rs61858022	67321001	0.95	0.0523777185899542	1.05	0.0125260333142508	0.00142424634029904	0.0210540076613062	0.0014	0.0012	0.0195	0.1689	0.006	0.1765	0.2145	0.0071	0.0016	0.0085	0.0049	0.0125	0.0016	0.0061	0.0162	0.1198	0.1557	0.0017	6e-04	0.0099	0.0166	0.0122	0.0087	0.0184	0.0043	0.0015
10	rs59138244	67326966	0.95	0.0523777185899542	1.05	0.0125260333142508	0.00126534114546397	0.0196854503854044	0.0014	0.0012	0.0196	0.1688	0.006	0.1763	0.2144	0.0072	0.0016	0.0085	0.0048	0.0125	0.0016	0.0062	0.0162	0.1193	0.156	0.0017	6e-04	0.0099	0.0167	0.0122	0.0086	0.0185	0.0044	0.0015
10	rs80074217	67330226	0.95	0.0523777185899542	1.04	0.0156965135294062	0.00111666254350252	0.0189012931176396	0.0014	0.0013	0.0197	0.1687	0.006	0.1762	0.2144	0.0072	0.0017	0.0085	0.0048	0.0126	0.0016	0.0062	0.0163	0.1192	0.1561	0.0017	6e-04	0.0099	0.0166	0.0122	0.0086	0.0186	0.0044	0.0015
10	rs79608075	67354502	0.95	0.0523777185899542	1.04	0.0156965135294062	0.000909512560576437	0.0186305093950997	0.0014	0.0013	0.0198	0.1685	0.006	0.176	0.2144	0.0072	0.0017	0.0085	0.0047	0.0127	0.0016	0.0062	0.0163	0.119	0.1563	0.0018	6e-04	0.0098	0.0165	0.0122	0.0085	0.0187	0.0044	0.0015
10	rs72804331	67360832	0.95	0.0523777185899542	1.03	0.0195166737865975	0.000963900985047172	0.0190179268182623	0.0014	0.0013	0.0199	0.1685	0.006	0.176	0.2145	0.0072	0.0017	0.0085	0.0047	0.0124	0.0016	0.0062	0.0163	0.119	0.1564	0.0018	6e-04	0.0098	0.0165	0.0122	0.0085	0.0188	0.0044	0.0015
10	rs7095418	67369200	0.95	0.0523777185899542	1.04	0.0156965135294062	0.000919561661197037	0.0190958769460637	0.0015	0.0013	0.0199	0.1685	0.006	0.176	0.2146	0.0072	0.0017	0.0085	0.0047	0.0125	0.0016	0.0062	0.0163	0.119	0.1564	0.0018	6e-04	0.0098	0.0165	0.0122	0.0084	0.0187	0.0044	0.0016
10	rs16921624	67382039	0.95	0.0523777185899542	1.04	0.0156965135294062	0.00103369476045482	0.0175664930831447	0.0015	0.0013	0.0199	0.1685	0.006	0.1759	0.2146	0.0072	0.0017	0.0086	0.0047	0.0125	0.0016	0.0062	0.0164	0.1189	0.1565	0.0018	6e-04	0.0098	0.0164	0.0122	0.0084	0.0187	0.0043	0.0016
10	rs7089162	67396794	0.95	0.0523777185899542	1.03	0.0195166737865975	0.00105004322031689	0.0173052840625233	0.0015	0.0013	0.0199	0.1685	0.006	0.1759	0.2146	0.0072	0.0017	0.0086	0.0047	0.0125	0.0016	0.0062	0.0164	0.1189	0.1565	0.0019	6e-04	0.0098	0.0164	0.0122	0.0084	0.0187	0.0043	0.0016
10	rs1902359	67429184	0.95	0.0523777185899542	1.03	0.0195166737865975	0.00206310719764381	0.0301833888372973	0.0015	0.0013	0.0201	0.1684	0.0057	0.1759	0.2146	0.0075	0.0019	0.0086	0.0047	0.0128	0.0016	0.0062	0.0164	0.1185	0.1568	0.002	7e-04	0.0098	0.0164	0.0123	0.0083	0.0185	0.004	0.0016
10	rs61858055	67446488	0.95	0.0523777185899542	1.02	0.0240822308241547	0.00155916236063257	0.0285072563271457	0.0016	0.0013	0.0202	0.1681	0.0057	0.1757	0.2146	0.0076	0.0019	0.0086	0.0046	0.0128	0.0016	0.0062	0.0164	0.1186	0.157	0.0021	7e-04	0.0098	0.0165	0.0123	0.0083	0.0184	0.004	0.0016
10	rs1871634	67446570	0.95	0.0523777185899542	1.02	0.0240822308241547	0.00153657344514092	0.0277093156342419	0.0016	0.0013	0.0202	0.1681	0.0057	0.1757	0.2146	0.0076	0.0019	0.0086	0.0046	0.0128	0.0016	0.0062	0.0164	0.1186	0.157	0.0021	7e-04	0.0098	0.0165	0.0123	0.0083	0.0184	0.004	0.0016
10	rs35058428	67449694	0.95	0.0523777185899542	1.02	0.0240822308241547	0.00128156754360055	0.0290768923996497	0.0016	0.0013	0.0202	0.1681	0.0057	0.1757	0.2146	0.0076	0.0019	0.0086	0.0046	0.0128	0.0016	0.0061	0.0165	0.1186	0.157	0.0021	7e-04	0.0098	0.0165	0.0123	0.0083	0.0184	0.0039	0.0016
10	rs7893699	67450155	0.95	0.0523777185899542	1.01	0.0294955121051703	0.00130622540714845	0.0297481177898739	0.0016	0.0013	0.0202	0.1681	0.0057	0.1757	0.2146	0.0076	0.0019	0.0086	0.0046	0.0128	0.0016	0.0061	0.0165	0.1186	0.157	0.0021	7e-04	0.0098	0.0165	0.0123	0.0083	0.0184	0.0039	0.0016
10	rs72804345	67454045	0.95	0.0523777185899542	1.01	0.0294955121051703	0.00118766408361274	0.0261000856280835	0.0016	0.0013	0.0202	0.168	0.0056	0.1757	0.2146	0.0076	0.0019	0.0086	0.0046	0.0128	0.0016	0.0061	0.0165	0.1187	0.1569	0.0021	7e-04	0.0098	0.0165	0.0123	0.0083	0.0183	0.0039	0.0016
10	rs10996597	67459198	0.95	0.0523777185899542	1.01	0.0294955121051703	0.00107187706498169	0.0251118729826541	0.0016	0.0013	0.0205	0.1676	0.0056	0.1758	0.2145	0.0078	0.0019	0.0086	0.0045	0.0131	0.0016	0.0058	0.0167	0.119	0.1565	0.0021	7e-04	0.0101	0.0165	0.0123	0.0085	0.018	0.0039	0.0016
10	rs112493779	67460544	0.95	0.0523777185899542	1.01	0.0294955121051703	0.0017392765271303	0.0255588208873387	0.0016	0.0013	0.0207	0.1668	0.0056	0.1763	0.2144	0.0079	0.0019	0.0085	0.0044	0.0133	0.0015	0.0057	0.0165	0.119	0.1562	0.0024	7e-04	0.0103	0.0166	0.0123	0.0086	0.018	0.0039	0.0016
10	rs10996604	67465948	0.95	0.0523777185899542	1.02	0.0240822308241547	0.00202144714329321	0.0358961595989306	0.0016	0.0012	0.0208	0.1667	0.0056	0.1765	0.2143	0.008	0.0019	0.0085	0.0043	0.0134	0.0015	0.0056	0.0164	0.119	0.1561	0.0023	7e-04	0.0104	0.0167	0.0123	0.0087	0.018	0.0039	0.0016
10	rs74686528	67466106	0.95	0.0523777185899542	1.02	0.0240822308241547	0.00198919235242024	0.0339242677573713	0.0016	0.0012	0.0208	0.1667	0.0056	0.1765	0.2143	0.008	0.0019	0.0085	0.0043	0.0134	0.0015	0.0056	0.0164	0.119	0.1561	0.0023	7e-04	0.0104	0.0167	0.0123	0.0087	0.018	0.0039	0.0015
10	rs7904841	67470572	0.95	0.0523777185899542	1.02	0.0240822308241547	0.00226083756803977	0.0323034698908389	0.0016	0.0012	0.0208	0.1663	0.0056	0.1763	0.2137	0.008	0.002	0.0085	0.0044	0.0135	0.0015	0.0056	0.0165	0.1192	0.1562	0.0023	7e-04	0.0104	0.0167	0.0122	0.0087	0.0182	0.004	0.0015
10	rs4596964	67470686	0.95	0.0523777185899542	1.02	0.0240822308241547	0.00231792452599371	0.0325543087444737	0.0016	0.0012	0.0208	0.1663	0.0056	0.1763	0.2137	0.008	0.002	0.0085	0.0044	0.0135	0.0015	0.0056	0.0165	0.1193	0.1562	0.0023	7e-04	0.0104	0.0167	0.0122	0.0087	0.0182	0.004	0.0015
10	rs10509233	67473915	0.95	0.0523777185899542	0.98	0.0519283998033082	0.00163973445065147	0.0243606587246182	0.0016	0.0013	0.0209	0.1661	0.0056	0.1762	0.2136	0.0081	0.002	0.0085	0.0044	0.0135	0.0015	0.0056	0.0165	0.1195	0.1561	0.0023	7e-04	0.0105	0.0168	0.0122	0.0087	0.0182	0.004	0.0015
10	rs112075373	67475110	0.95	0.0523777185899542	0.98	0.0519283998033082	0.000940725106050283	0.020083339328923	0.0016	0.0013	0.0212	0.1646	0.0056	0.1759	0.213	0.0086	0.0019	0.0086	0.0044	0.0138	0.0015	0.0056	0.0166	0.12	0.1556	0.0023	8e-04	0.0108	0.017	0.0122	0.0087	0.0184	0.004	0.0015
10	rs1904723	67476132	0.95	0.0523777185899542	0.98	0.0519283998033082	0.000944687898882326	0.0252902034751081	0.0016	0.0013	0.0212	0.1643	0.0056	0.1759	0.2129	0.0087	0.0019	0.0086	0.0044	0.0139	0.0014	0.0056	0.0167	0.1202	0.1555	0.0023	9e-04	0.0108	0.0171	0.0122	0.0088	0.0185	0.0041	0.0015
10	rs76997533	67492814	0.95	0.0523777185899542	0.98	0.0519283998033082	0.000689213265516197	0.0235771033924906	0.0016	0.0013	0.0215	0.1639	0.0055	0.1754	0.2126	0.0089	0.0019	0.0086	0.0044	0.0141	0.0014	0.0055	0.0169	0.1203	0.1556	0.0022	9e-04	0.011	0.0172	0.0123	0.0088	0.0186	0.004	0.0015
10	rs72804353	67494061	0.95	0.0523777185899542	0.98	0.0519283998033082	0.000746142338829775	0.0260547753255892	0.0015	0.0013	0.022	0.1638	0.0055	0.1747	0.2124	0.009	0.0019	0.0086	0.0043	0.0142	0.0013	0.0054	0.0171	0.1204	0.1557	0.0022	9e-04	0.0111	0.0172	0.0124	0.0087	0.0188	0.004	0.0015
10	rs78163539	67495153	0.95	0.0523777185899542	0.98	0.0519283998033082	0.000795815460726397	0.0287439639838225	0.0015	0.0013	0.022	0.1638	0.0054	0.1747	0.2123	0.009	0.0019	0.0086	0.0043	0.0143	0.0013	0.0054	0.0171	0.1204	0.1557	0.0022	9e-04	0.0111	0.0172	0.0124	0.0088	0.0188	0.004	0.0015
10	rs75659579	67496585	0.95	0.0523777185899542	0.98	0.0519283998033082	0.000838068375631494	0.0323034698908389	0.0015	0.0013	0.022	0.1637	0.0054	0.1746	0.2123	0.009	0.0019	0.0086	0.0043	0.0143	0.0013	0.0054	0.0171	0.1204	0.1557	0.0022	9e-04	0.0111	0.0172	0.0124	0.0088	0.0188	0.004	0.0015
10	rs4448580	67498308	0.95	0.0523777185899542	0.96	0.0732232110783407	0.00112213832608591	0.0404895755339638	0.0015	0.0013	0.0221	0.1637	0.0054	0.1746	0.2122	0.009	0.0019	0.0086	0.0043	0.0143	0.0013	0.0055	0.0172	0.1204	0.1557	0.0022	9e-04	0.0111	0.0172	0.0124	0.0088	0.0189	0.004	0.0015
10	rs76279013	67500110	0.95	0.0523777185899542	0.94	0.100733208212114	0.00101840008592832	0.0394411426689033	0.0015	0.0013	0.022	0.1635	0.0054	0.1745	0.2124	0.009	0.0019	0.0085	0.0043	0.0143	0.0013	0.0055	0.0172	0.1203	0.1558	0.0022	9e-04	0.0111	0.0172	0.0124	0.0088	0.0188	0.004	0.0016
10	rs4370819	67503081	0.96	0.0430660126656495	0.94	0.100733208212114	0.00122944480636995	0.0355290906486029	0.0015	0.0013	0.022	0.1635	0.0054	0.1741	0.2126	0.009	0.0019	0.0085	0.0043	0.0146	0.0011	0.0055	0.0173	0.1203	0.1561	0.0021	9e-04	0.0112	0.0172	0.0124	0.0088	0.0188	0.004	0.0015
10	rs117385701	67509752	0.96	0.0430660126656495	0.94	0.100733208212114	0.0021238189221127	0.02775595903243	0.0015	0.0013	0.022	0.1633	0.0054	0.174	0.2125	0.009	0.0019	0.0085	0.0042	0.0144	0.0011	0.0055	0.0173	0.1202	0.1561	0.0021	9e-04	0.0112	0.0172	0.0124	0.0095	0.0188	0.004	0.0015
10	rs117032730	67510379	0.96	0.0430660126656495	0.94	0.100733208212114	0.00209632309622602	0.0266925020420461	0.0015	0.0013	0.022	0.1633	0.0054	0.174	0.2128	0.009	0.0019	0.0085	0.0042	0.0145	0.0011	0.0055	0.0171	0.1202	0.1561	0.0021	9e-04	0.0112	0.0172	0.0124	0.0095	0.0188	0.004	0.0015
10	rs75249715	67519113	0.96	0.0430660126656495	0.94	0.100733208212114	0.00235272843287743	0.0255139579225171	0.0015	0.0013	0.022	0.163	0.0054	0.174	0.2125	0.0091	0.0019	0.0085	0.0042	0.0148	0.001	0.0055	0.0171	0.1197	0.1567	0.0021	9e-04	0.0113	0.017	0.0125	0.0095	0.0188	0.0041	0.0015
10	rs56862021	67521458	0.96	0.0430660126656495	0.94	0.100733208212114	0.002707527173981	0.0190179268182623	0.0015	0.0013	0.0221	0.1626	0.0053	0.1736	0.2125	0.0091	0.0019	0.0087	0.0041	0.015	0.001	0.0054	0.0171	0.1192	0.1571	0.0021	0.0011	0.0114	0.0169	0.0125	0.0096	0.0189	0.0041	0.0016
10	rs1579155	67528470	0.97	0.0351293717890758	0.94	0.100733208212114	0.00460928900948699	0.0178296231848064	0.0015	0.0014	0.0223	0.162	0.0052	0.173	0.2124	0.0092	0.0018	0.0085	0.004	0.0156	0.001	0.0052	0.0171	0.1181	0.1582	0.0021	0.0012	0.0116	0.0168	0.0125	0.0099	0.0192	0.0043	0.0015
10	rs1574630	67528604	0.97	0.0351293717890758	0.94	0.100733208212114	0.00471830526045888	0.0179051556398911	0.0015	0.0014	0.0224	0.162	0.0052	0.1727	0.2124	0.0092	0.0018	0.0085	0.0041	0.0156	0.001	0.0052	0.0171	0.1181	0.1582	0.0021	0.0012	0.0116	0.0168	0.0125	0.0099	0.0193	0.0043	0.0015
10	rs11818129	67532251	0.97	0.0351293717890758	0.94	0.100733208212114	0.00338379487693018	0.0160281599278146	0.0015	0.0014	0.0224	0.1618	0.0052	0.1724	0.2126	0.0092	0.0017	0.0084	0.004	0.0156	0.001	0.0052	0.017	0.1182	0.1583	0.002	0.0012	0.0118	0.0168	0.0126	0.0099	0.0193	0.0043	0.0015
10	rs10762012	67533460	0.97	0.0351293717890758	0.93	0.117127898734063	0.00178017231312741	0.0167520334009652	0.0015	0.0014	0.0225	0.1617	0.0052	0.1723	0.2128	0.0092	0.0017	0.0084	0.004	0.0157	0.001	0.0052	0.0171	0.1183	0.1584	0.0019	0.0012	0.0119	0.0169	0.0127	0.0096	0.0194	0.0043	0.0015
10	rs1679468	67541472	0.97	0.0351293717890758	0.92	0.135444945858012	0.000916459941928373	0.0125839499693849	0.0014	0.0017	0.0227	0.161	0.0052	0.1719	0.213	0.0092	0.0016	0.0083	0.004	0.0158	0.0011	0.0052	0.0168	0.1183	0.1584	0.0019	0.0015	0.0118	0.0168	0.0129	0.0096	0.0193	0.0043	0.0015
10	rs1901664	67549435	1	0.0181319503600048	0.91	0.155803491158275	0.00110397083191039	0.0167886413174673	0.0016	0.0017	0.0236	0.1609	0.0053	0.1701	0.2142	0.0088	0.0017	0.0083	0.0041	0.0167	0.0014	0.0052	0.0171	0.1177	0.159	0.0022	0.0017	0.0104	0.0148	0.014	0.0094	0.019	0.0044	0.0017
10	rs2924301	67550128	1	0.0181319503600048	0.91	0.155803491158275	0.00165474038908086	0.0175290598208466	0.0015	0.0017	0.0239	0.1591	0.0053	0.1701	0.2133	0.0091	0.0016	0.0082	0.0041	0.0172	0.0015	0.0053	0.0172	0.117	0.1605	0.0023	0.0018	0.0105	0.0152	0.0142	0.0096	0.0188	0.0044	0.0017
10	rs1904718	67555875	1.01	0.0142914875909092	0.91	0.155803491158275	0.00100663315569014	0.0321034439921945	0.0015	0.0015	0.0245	0.1573	0.0051	0.1694	0.2128	0.0097	0.0016	0.0078	0.0041	0.018	0.0018	0.0053	0.018	0.1161	0.1615	0.0023	0.0019	0.0098	0.0156	0.0151	0.0094	0.0187	0.0043	0.0018
10	Affx-35292670	67556104	1.01	0.0142914875909092	0.91	0.155803491158275	0.00104917751757394	0.0319538013725012	0.0015	0.0015	0.0245	0.1573	0.0051	0.1694	0.2128	0.0096	0.0016	0.0078	0.0041	0.018	0.0018	0.0053	0.018	0.1161	0.1615	0.0023	0.0019	0.0098	0.0156	0.0151	0.0094	0.0187	0.0043	0.0018
10	rs10509235	67560490	1.01	0.0142914875909092	0.91	0.155803491158275	0.00140436101309711	0.0342322255786851	0.0015	0.0015	0.0246	0.1574	0.0051	0.1695	0.2129	0.0095	0.0016	0.0078	0.0041	0.0182	0.0018	0.0052	0.0179	0.1165	0.1615	0.0023	0.0019	0.0099	0.0154	0.0151	0.0093	0.0186	0.0043	0.0017
10	rs76420546	67574847	1.01	0.0142914875909092	0.91	0.155803491158275	0.00185464274645361	0.0383509435708614	0.0015	0.0014	0.0246	0.1572	0.0051	0.1698	0.2131	0.0093	0.0016	0.0077	0.004	0.0183	0.0018	0.0052	0.0178	0.1169	0.1617	0.0023	0.0019	0.0099	0.0151	0.0151	0.0092	0.0186	0.0042	0.0017
10	rs117911806	67583597	1.01	0.0142914875909092	0.91	0.155803491158275	0.00187399538273105	0.0389488455233696	0.0015	0.0014	0.0246	0.1572	0.0051	0.1698	0.2131	0.0093	0.0016	0.0077	0.004	0.0183	0.0018	0.0052	0.0178	0.117	0.1617	0.0023	0.0019	0.0099	0.0151	0.0151	0.0092	0.0186	0.0042	0.0017
10	rs72806345	67583863	1.01	0.0142914875909092	0.91	0.155803491158275	0.00187399538273105	0.0389488455233696	0.0015	0.0014	0.0246	0.1572	0.0051	0.1698	0.2131	0.0093	0.0016	0.0077	0.004	0.0183	0.0018	0.0052	0.0178	0.117	0.1617	0.0023	0.0019	0.0099	0.0151	0.0151	0.0092	0.0186	0.0042	0.0017
10	rs34661933	67587180	1.01	0.0142914875909092	0.91	0.155803491158275	0.00203328017714412	0.0400466215622412	0.0015	0.0014	0.0247	0.1572	0.0051	0.1698	0.2131	0.0093	0.0016	0.0077	0.004	0.0184	0.0018	0.0052	0.0178	0.1169	0.1618	0.0023	0.0019	0.0099	0.0151	0.0151	0.0092	0.0185	0.0042	0.0017
10	rs117556347	67590540	1.01	0.0142914875909092	0.91	0.155803491158275	0.00201407973689962	0.0399362256014558	0.0015	0.0014	0.0247	0.1572	0.0051	0.1699	0.2131	0.0093	0.0016	0.0077	0.004	0.0184	0.0018	0.0052	0.0178	0.1169	0.1618	0.0023	0.0019	0.0099	0.0151	0.0151	0.0092	0.0185	0.0042	0.0017
10	rs10996706	67599729	1.01	0.0142914875909092	0.91	0.155803491158275	0.00383596414206864	0.107095176384412	0.0013	0.001	0.0257	0.1565	0.0045	0.1712	0.2127	0.0095	0.0014	0.0077	0.0036	0.0192	0.0013	0.0051	0.0185	0.1151	0.165	0.002	0.0015	0.0097	0.0157	0.0163	0.008	0.0175	0.0042	0.0014
10	rs74732181	67599815	1.01	0.0142914875909092	0.91	0.155803491158275	0.00364544672599111	0.104438906794529	0.0013	0.001	0.0257	0.1565	0.0045	0.1712	0.2127	0.0095	0.0014	0.0077	0.0036	0.0192	0.0013	0.0051	0.0185	0.115	0.165	0.002	0.0015	0.0097	0.0157	0.0163	0.0079	0.0175	0.0042	0.0014
10	rs4322292	67600171	1.01	0.0142914875909092	0.91	0.155803491158275	0.00272061241925022	0.107763259196691	0.0013	0.001	0.0258	0.1565	0.0045	0.1712	0.2124	0.0095	0.0015	0.0078	0.0036	0.0192	0.0013	0.0051	0.0186	0.1147	0.1652	0.002	0.0015	0.0098	0.0158	0.0164	0.0076	0.0176	0.0042	0.0014
10	rs11818120	67606221	1.01	0.0142914875909092	0.94	0.100733208212114	0.00272998991160037	0.106012960317206	0.0013	0.001	0.0258	0.1565	0.0045	0.1712	0.2124	0.0095	0.0015	0.0078	0.0036	0.0192	0.0013	0.0051	0.0186	0.1146	0.1652	0.002	0.0015	0.0098	0.0158	0.0164	0.0076	0.0176	0.0042	0.0014
10	rs116912755	67606800	1.01	0.0142914875909092	0.94	0.100733208212114	0.00272811235095684	0.105846842146596	0.0013	0.001	0.0258	0.1565	0.0045	0.1712	0.2124	0.0095	0.0015	0.0078	0.0036	0.0192	0.0013	0.0051	0.0186	0.1146	0.1652	0.002	0.0015	0.0098	0.0158	0.0164	0.0076	0.0176	0.0042	0.0014
10	rs117772917	67613095	1.01	0.0142914875909092	0.94	0.100733208212114	0.00284260616935049	0.100665969971369	0.0013	0.001	0.0258	0.1565	0.0045	0.1713	0.2124	0.0095	0.0015	0.0078	0.0036	0.0193	0.0013	0.0051	0.0186	0.1146	0.1651	0.002	0.0015	0.0098	0.0158	0.0164	0.0076	0.0176	0.0042	0.0014
10	rs4379724	67618247	1.01	0.0142914875909092	0.94	0.100733208212114	0.00278488966931368	0.150059708613022	0.0013	0.001	0.026	0.1567	0.0044	0.1717	0.212	0.0095	0.0015	0.0079	0.0036	0.0194	0.0012	0.0048	0.0186	0.1142	0.1648	0.0019	0.0015	0.0098	0.0162	0.0166	0.0075	0.0176	0.0042	0.0015
10	rs17237825	67620278	1.01	0.0142914875909092	0.94	0.100733208212114	0.00267041760525994	0.143399242274283	0.0013	0.001	0.026	0.1568	0.0043	0.1718	0.212	0.0095	0.0015	0.0079	0.0036	0.0194	0.0012	0.0048	0.0186	0.1142	0.165	0.0019	0.0015	0.0098	0.0162	0.0166	0.0075	0.0175	0.0042	0.0015
10	rs10509239	67636856	1.01	0.0142914875909092	0.93	0.117127898734063	0.00244243433278014	0.153573595268174	0.0013	9e-04	0.026	0.157	0.0042	0.172	0.212	0.0094	0.0015	0.0079	0.0038	0.0193	0.0012	0.0047	0.0186	0.1141	0.1657	0.0018	0.0015	0.0096	0.0163	0.0166	0.0073	0.0174	0.0042	0.0015
10	rs4338430	67636921	1.01	0.0142914875909092	0.93	0.117127898734063	0.0024458723769106	0.153478242882587	0.0013	9e-04	0.026	0.157	0.0042	0.172	0.212	0.0094	0.0015	0.0079	0.0038	0.0193	0.0012	0.0047	0.0186	0.1141	0.1657	0.0018	0.0015	0.0096	0.0163	0.0166	0.0073	0.0174	0.0042	0.0015
10	rs10762019	67638365	1.02	0.0111619243707362	0.93	0.117127898734063	0.002404870901447	0.147984245880633	0.0013	9e-04	0.026	0.1569	0.0042	0.1724	0.212	0.0093	0.0016	0.0079	0.0038	0.0193	0.0013	0.0047	0.0185	0.114	0.1655	0.0018	0.0016	0.0097	0.0163	0.0166	0.0072	0.0174	0.0042	0.0015
10	rs150603705	67643876	1.02	0.0111619243707362	0.93	0.117127898734063	0.00207362956065373	0.141172662653769	0.0013	9e-04	0.026	0.1568	0.0042	0.1726	0.212	0.0092	0.0016	0.0079	0.0038	0.0193	0.0013	0.0047	0.0184	0.1139	0.1654	0.0018	0.0016	0.0098	0.0164	0.0167	0.0071	0.0174	0.0044	0.0015
10	rs72806395	67651395	1.02	0.0111619243707362	0.93	0.117127898734063	0.00199940988055414	0.148643491774968	0.0013	9e-04	0.026	0.1568	0.0042	0.1726	0.212	0.0092	0.0016	0.0079	0.0038	0.0193	0.0013	0.0048	0.0184	0.1139	0.1654	0.0018	0.0016	0.0098	0.0164	0.0167	0.0071	0.0174	0.0044	0.0015
10	rs72806397	67652843	1.02	0.0111619243707362	0.95	0.0861393601425535	0.00188931522741794	0.145919219953909	0.0013	9e-04	0.026	0.1567	0.0042	0.1725	0.2117	0.0092	0.0016	0.0079	0.0038	0.0192	0.0013	0.0048	0.0184	0.1142	0.1652	0.0018	0.0016	0.0098	0.0164	0.0167	0.0071	0.0174	0.0044	0.0015
10	rs1942004	67652912	1.02	0.0111619243707362	0.95	0.0861393601425535	0.0019005203574049	0.14817249413562	0.0013	9e-04	0.026	0.1568	0.0042	0.1724	0.2118	0.0092	0.0016	0.0079	0.0038	0.0192	0.0013	0.0048	0.0184	0.1142	0.1652	0.0018	0.0016	0.0098	0.0164	0.0167	0.0071	0.0174	0.0044	0.0015
10	rs12266244	67652922	1.02	0.0111619243707362	0.96	0.0732232110783407	0.00189631216015131	0.147608008188016	0.0013	9e-04	0.026	0.1568	0.0042	0.1724	0.2118	0.0092	0.0016	0.0079	0.0038	0.0192	0.0013	0.0048	0.0184	0.1142	0.1652	0.0018	0.0016	0.0098	0.0164	0.0167	0.0071	0.0174	0.0044	0.0015
10	rs1629654	67671110	1.02	0.0111619243707362	0.96	0.0732232110783407	0.00089119797137692	0.137673284872063	0.0014	9e-04	0.0258	0.1574	0.0042	0.1728	0.2111	0.0093	0.0013	0.0079	0.0037	0.0192	0.0013	0.0047	0.0185	0.1142	0.1649	0.0017	0.0015	0.0099	0.0165	0.0167	0.0069	0.0176	0.0044	0.0014
10	rs117867764	67677860	1.02	0.0111619243707362	0.96	0.0732232110783407	0.000760634372186637	0.133389780436249	0.0014	9e-04	0.0259	0.1574	0.0043	0.1729	0.2109	0.0093	0.0013	0.0079	0.0037	0.0192	0.0012	0.0047	0.0185	0.1142	0.1649	0.0017	0.0015	0.0099	0.0165	0.0167	0.0069	0.0176	0.0044	0.0014
10	rs117103594	67679152	1.02	0.0111619243707362	0.96	0.0732232110783407	0.000624567894550573	0.134751448446218	0.0015	9e-04	0.0259	0.1574	0.0045	0.1731	0.2106	0.0093	0.0012	0.0079	0.0037	0.0192	0.0012	0.0047	0.0186	0.1142	0.1649	0.0017	0.0015	0.0099	0.0166	0.0168	0.0068	0.0176	0.0044	0.0014
10	rs16922175	67690298	1.02	0.0111619243707362	0.99	0.0433032320256267	0.000600706413555662	0.133661706529128	0.0015	9e-04	0.0259	0.1574	0.0045	0.1734	0.2104	0.0093	0.0012	0.0079	0.0037	0.0192	0.0012	0.0047	0.0186	0.1141	0.1649	0.0017	0.0015	0.01	0.0166	0.0168	0.0068	0.0176	0.0044	0.0014
10	rs3000932	67694244	1.02	0.0111619243707362	1	0.0358647470334966	0.000565558607318625	0.141450291838221	0.0015	9e-04	0.0259	0.1573	0.0045	0.1734	0.2103	0.0093	0.0012	0.0079	0.0037	0.0192	0.0012	0.0047	0.0186	0.114	0.1652	0.0017	0.0015	0.01	0.0166	0.0169	0.0067	0.0176	0.0044	0.0014
10	rs79945657	67694404	1.02	0.0111619243707362	1	0.0358647470334966	0.000565558607318625	0.141172662653769	0.0015	9e-04	0.0259	0.1573	0.0045	0.1734	0.2103	0.0093	0.0012	0.0079	0.0037	0.0192	0.0012	0.0047	0.0186	0.114	0.1652	0.0017	0.0015	0.01	0.0166	0.0169	0.0067	0.0176	0.0044	0.0014
10	rs7074828	67703265	1.02	0.0111619243707362	1	0.0358647470334966	0.000581316579540895	0.143213210765315	0.0015	9e-04	0.026	0.1572	0.0045	0.1736	0.2102	0.0094	0.0011	0.0079	0.0037	0.0192	0.0012	0.0047	0.0187	0.1141	0.1653	0.0017	0.0014	0.0099	0.0167	0.017	0.0064	0.0177	0.0043	0.0014
10	rs77201203	67706275	1.02	0.0111619243707362	1	0.0358647470334966	0.000600706413555662	0.13859106180516	0.0015	9e-04	0.026	0.1571	0.0045	0.1736	0.2102	0.0094	0.0012	0.0079	0.0037	0.0193	0.0012	0.0047	0.0188	0.1141	0.1653	0.0017	0.0014	0.0099	0.0167	0.017	0.0063	0.0177	0.0043	0.0014
10	rs11599370	67710200	1.03	0.00863662774704095	1	0.0358647470334966	0.000669262885261286	0.152430765349601	0.0015	9e-04	0.026	0.1565	0.0045	0.1736	0.2104	0.0095	0.0012	0.0079	0.0036	0.0194	0.0012	0.0046	0.019	0.1141	0.1653	0.0017	0.0013	0.0099	0.0168	0.0169	0.0063	0.0177	0.0043	0.0013
10	rs10996787	67710333	1.03	0.00863662774704095	1	0.0358647470334966	0.000672854169591013	0.151290994582661	0.0015	9e-04	0.026	0.1565	0.0045	0.1736	0.2104	0.0095	0.0012	0.0079	0.0036	0.0194	0.0012	0.0046	0.019	0.1141	0.1653	0.0017	0.0013	0.0099	0.0168	0.0169	0.0063	0.0177	0.0043	0.0013
10	rs2105702	67726514	1.03	0.00863662774704095	1	0.0358647470334966	0.000740929470744028	0.162435690875087	0.0014	9e-04	0.026	0.1562	0.0044	0.1736	0.2105	0.0096	0.0012	0.0077	0.0036	0.0195	0.0011	0.0045	0.0191	0.1143	0.1656	0.0017	0.0011	0.0098	0.0169	0.0171	0.0063	0.0178	0.0042	0.0013
10	rs12761845	67736152	1.03	0.00863662774704095	1.01	0.0294955121051703	0.000784169081312476	0.158078914483586	0.0014	9e-04	0.026	0.1563	0.0044	0.1736	0.2105	0.0096	0.0012	0.0076	0.0036	0.0195	0.0011	0.0045	0.0191	0.1143	0.1656	0.0017	0.0011	0.0098	0.0169	0.0172	0.0063	0.0177	0.0042	0.0013
10	rs74447163	67757949	1.03	0.00863662774704095	1.01	0.0294955121051703	0.000906438788006884	0.161560986204375	0.0014	8e-04	0.0259	0.1567	0.0044	0.1738	0.2106	0.0095	0.0012	0.0075	0.0036	0.0195	0.0011	0.0045	0.019	0.1142	0.1658	0.0016	0.001	0.0097	0.017	0.0174	0.0062	0.0178	0.0041	0.0013
10	rs10996819	67759006	1.03	0.00863662774704095	1.01	0.0294955121051703	0.000976887350984792	0.156443977835024	0.0014	8e-04	0.0258	0.1567	0.0044	0.1738	0.2105	0.0095	0.0012	0.0075	0.0036	0.0195	0.001	0.0045	0.019	0.1142	0.1658	0.0016	0.001	0.0097	0.017	0.0174	0.0062	0.0177	0.0041	0.0013
10	rs72791426	67759604	1.03	0.00863662774704095	1.01	0.0294955121051703	0.0010158691380448	0.151765526550299	0.0014	8e-04	0.0258	0.1568	0.0044	0.1739	0.2105	0.0095	0.0012	0.0075	0.0036	0.0195	0.001	0.0045	0.0189	0.1142	0.1658	0.0016	0.001	0.0097	0.017	0.0174	0.0062	0.0177	0.0041	0.0013
10	rs10996823	67766372	1.05	0.00502434087544191	1.02	0.0240822308241547	0.00203921759831972	0.153668968817247	0.0013	7e-04	0.0245	0.1579	0.0046	0.177	0.2094	0.0089	0.0012	0.0067	0.0037	0.0194	9e-04	0.0045	0.0181	0.1138	0.1681	0.0014	7e-04	0.0093	0.0166	0.0176	0.0059	0.0176	0.0042	0.0013
10	rs72791428	67766416	1.05	0.00502434087544191	1.02	0.0240822308241547	0.00216716664696611	0.156924214096603	0.0013	7e-04	0.0245	0.158	0.0046	0.1771	0.2094	0.0089	0.0012	0.0067	0.0037	0.0194	9e-04	0.0045	0.0181	0.1138	0.1682	0.0014	7e-04	0.0093	0.0166	0.0176	0.0059	0.0175	0.0042	0.0013
10	rs12269075	67767282	1.05	0.00502434087544191	1.02	0.0240822308241547	0.00747698388957248	0.170481345438242	0.0013	6e-04	0.0232	0.1591	0.0045	0.1796	0.2089	0.0086	0.0014	0.0058	0.0037	0.0193	9e-04	0.0044	0.0175	0.114	0.1694	0.0013	6e-04	0.0089	0.0162	0.0179	0.006	0.0173	0.0038	0.0014
10	rs10996824	67767418	1.05	0.00502434087544191	1.02	0.0240822308241547	0.00766071978199438	0.162046727378136	0.0013	5e-04	0.023	0.1591	0.0045	0.1796	0.2086	0.0086	0.0014	0.0057	0.0037	0.0193	0.0011	0.0043	0.0173	0.1138	0.17	0.0014	6e-04	0.0091	0.0162	0.0179	0.006	0.0173	0.0038	0.0014
10	rs10822693	67776999	1.05	0.00502434087544191	1.02	0.0240822308241547	0.0153430415772299	0.147702035241836	0.0016	6e-04	0.0219	0.1579	0.0045	0.18	0.208	0.0084	0.0014	0.0055	0.004	0.0192	0.001	0.0043	0.0167	0.1125	0.1731	0.0016	6e-04	0.0101	0.0164	0.0178	0.0059	0.0175	0.0038	0.0015
10	rs16922315	67779294	1.05	0.00502434087544191	1.03	0.0195166737865975	0.0156005772748197	0.13859106180516	0.0016	6e-04	0.0219	0.1579	0.0045	0.18	0.2079	0.0084	0.0014	0.0055	0.004	0.0192	0.001	0.0043	0.0167	0.1125	0.1731	0.0016	6e-04	0.0101	0.0164	0.0178	0.0059	0.0175	0.0038	0.0015
10	rs7078739	67783822	1.05	0.00502434087544191	1.03	0.0195166737865975	0.020080755696445	0.152716186488065	0.0016	6e-04	0.0219	0.1579	0.0045	0.1804	0.2078	0.0084	0.0014	0.0054	0.0041	0.0194	0.0011	0.0043	0.0166	0.1124	0.1733	0.0016	6e-04	0.0101	0.0163	0.0176	0.0058	0.0174	0.0038	0.0015
10	rs2394187	67784809	1.05	0.00502434087544191	1.03	0.0195166737865975	0.020817602979323	0.147420018860271	0.0016	6e-04	0.0219	0.1579	0.0045	0.1804	0.2081	0.0084	0.0014	0.0053	0.0041	0.0194	0.0011	0.0043	0.0165	0.1121	0.1734	0.0016	6e-04	0.0101	0.0162	0.0175	0.0058	0.0174	0.0038	0.0015
10	rs72791471	67797070	1.05	0.00502434087544191	1.03	0.0195166737865975	0.0339206260206953	0.144330712889343	0.0016	6e-04	0.0217	0.158	0.0045	0.1816	0.208	0.0081	0.0015	0.0055	0.0042	0.0193	0.0012	0.0044	0.0158	0.1112	0.1737	0.0018	7e-04	0.0102	0.0163	0.018	0.0056	0.0173	0.0037	0.0017
10	rs113538705	67798633	1.05	0.00502434087544191	1.03	0.0195166737865975	0.0385785846767835	0.145170903389879	0.0016	6e-04	0.0216	0.158	0.0045	0.1818	0.2081	0.0081	0.0015	0.0054	0.0041	0.0193	0.0012	0.0045	0.0156	0.111	0.1738	0.0018	7e-04	0.0102	0.0163	0.018	0.0055	0.0172	0.0037	0.0017
10	rs7917997	67804408	1.05	0.00502434087544191	1.03	0.0195166737865975	0.0415120685066647	0.148737755876929	0.0016	6e-04	0.0216	0.1581	0.0045	0.182	0.2081	0.008	0.0015	0.0054	0.0041	0.0193	0.0012	0.0045	0.0156	0.1109	0.1738	0.0018	7e-04	0.0102	0.0163	0.0181	0.0054	0.0172	0.0037	0.0017
10	rs16922420	67804719	1.05	0.00502434087544191	1.03	0.0195166737865975	0.0415409954059556	0.152145535407837	0.0016	6e-04	0.0216	0.1581	0.0045	0.182	0.2081	0.008	0.0015	0.0054	0.0041	0.0193	0.0012	0.0045	0.0156	0.1109	0.1738	0.0018	7e-04	0.0102	0.0163	0.0181	0.0054	0.0172	0.0037	0.0017
10	rs10996861	67812643	1.05	0.00502434087544191	1.03	0.0195166737865975	0.0425033509464821	0.145638438187969	0.0016	6e-04	0.0217	0.1582	0.0045	0.1822	0.208	0.0081	0.0015	0.0054	0.0041	0.0192	0.0012	0.0045	0.0155	0.1104	0.1737	0.0019	7e-04	0.0102	0.0163	0.0181	0.0054	0.0172	0.0037	0.0017
10	rs117289539	67831965	1.05	0.00502434087544191	1.03	0.0195166737865975	0.0379361065268498	0.140525634072531	0.0016	6e-04	0.0218	0.1584	0.0045	0.1825	0.208	0.0081	0.0015	0.0054	0.0041	0.0191	0.0012	0.0045	0.0155	0.11	0.1738	0.0019	7e-04	0.0103	0.0162	0.0181	0.0055	0.0173	0.0037	0.0018
10	rs71493960	67835457	1.05	0.00502434087544191	1.03	0.0195166737865975	0.0325569986301925	0.142098864716705	0.0016	6e-04	0.0218	0.1581	0.0045	0.1825	0.2079	0.0082	0.0015	0.0054	0.0041	0.019	0.0012	0.0045	0.0155	0.1099	0.1738	0.0019	7e-04	0.0103	0.0162	0.018	0.0055	0.0173	0.004	0.0018
10	rs111884584	67852384	1.05	0.00502434087544191	1.04	0.0156965135294062	0.0302463944673456	0.135570888800064	0.0016	6e-04	0.0217	0.1584	0.0045	0.1826	0.2075	0.0082	0.0015	0.0054	0.0042	0.0189	0.0012	0.0044	0.0155	0.1098	0.1741	0.0018	7e-04	0.0103	0.0162	0.0181	0.0056	0.0172	0.004	0.0018
10	rs75074665	67871840	1.05	0.00502434087544191	1.04	0.0156965135294062	0.0274098640378259	0.141172662653769	0.0016	7e-04	0.0218	0.1589	0.0044	0.1827	0.2069	0.0083	0.0015	0.0053	0.0043	0.0187	0.0012	0.0042	0.0154	0.1095	0.1745	0.0017	7e-04	0.0103	0.0161	0.0181	0.0057	0.0172	0.0041	0.0019
10	rs10996914	67879440	1.05	0.00502434087544191	1.04	0.0156965135294062	0.0273882228121706	0.157597423766489	0.0017	7e-04	0.0218	0.1589	0.0044	0.1827	0.2068	0.0084	0.0015	0.0053	0.0043	0.0186	0.0012	0.0042	0.0154	0.1095	0.1746	0.0017	7e-04	0.0103	0.0161	0.0181	0.0057	0.0172	0.0041	0.002
10	rs72795330	67898652	1.05	0.00502434087544191	1.03	0.0195166737865975	0.0289550784809716	0.16020365553302	0.0016	7e-04	0.0217	0.1594	0.0044	0.1832	0.2067	0.0084	0.0015	0.0052	0.0044	0.0186	0.0012	0.0041	0.0154	0.1094	0.1745	0.0017	7e-04	0.0104	0.016	0.018	0.0057	0.0172	0.0041	0.002
10	rs10996945	67926581	1.05	0.00502434087544191	1.03	0.0195166737865975	0.0293962667272064	0.137764962141785	0.0016	7e-04	0.0216	0.1597	0.0043	0.1834	0.2068	0.0084	0.0015	0.0052	0.0044	0.0184	0.0012	0.0042	0.0152	0.1095	0.1748	0.0016	7e-04	0.0104	0.0157	0.0177	0.0057	0.0171	0.0041	0.002
10	rs116949172	67935583	1.05	0.00502434087544191	1.02	0.0240822308241547	0.0290564732279137	0.134115369812306	0.0016	7e-04	0.0215	0.1598	0.0043	0.1834	0.2068	0.0084	0.0014	0.0052	0.0044	0.0184	0.0012	0.0042	0.0152	0.1096	0.175	0.0016	7e-04	0.0103	0.0157	0.0176	0.0057	0.017	0.0041	0.002
10	rs11597312	67935855	1.05	0.00502434087544191	1.02	0.0240822308241547	0.0290564732279137	0.133118058492342	0.0016	7e-04	0.0215	0.1598	0.0043	0.1834	0.2068	0.0084	0.0014	0.0052	0.0044	0.0184	0.0012	0.0042	0.0152	0.1096	0.175	0.0016	7e-04	0.0103	0.0157	0.0176	0.0057	0.017	0.0041	0.002
10	rs66921337	67940338	1.05	0.00502434087544191	1.02	0.0240822308241547	0.0290451947785595	0.133299183761974	0.0016	7e-04	0.0215	0.1598	0.0043	0.1835	0.2068	0.0084	0.0014	0.0052	0.0043	0.0184	0.0012	0.0042	0.0152	0.1096	0.1751	0.0016	7e-04	0.0103	0.0157	0.0175	0.0057	0.017	0.0041	0.002
10	rs79888185	67944580	1.05	0.00502434087544191	1.02	0.0240822308241547	0.0286077434468164	0.130861674616815	0.0016	7e-04	0.0214	0.1602	0.0043	0.1835	0.2068	0.0084	0.0014	0.0052	0.0043	0.0184	0.0012	0.0043	0.0152	0.1096	0.1748	0.0016	7e-04	0.0103	0.0157	0.0175	0.0057	0.017	0.0041	0.002
10	rs118029533	67953378	1.05	0.00502434087544191	1.02	0.0240822308241547	0.0284407403462068	0.128351514075649	0.0016	7e-04	0.0214	0.1602	0.0042	0.1835	0.2069	0.0084	0.0014	0.0051	0.0043	0.0183	0.0013	0.0043	0.0151	0.1096	0.175	0.0016	7e-04	0.0103	0.0156	0.0174	0.0057	0.0169	0.004	0.002
10	rs968373	67971158	1.06	0.00377636089595226	1.02	0.0240822308241547	0.0261746157760439	0.115989665167208	0.0017	7e-04	0.0209	0.1607	0.0042	0.1839	0.2073	0.0082	0.0014	0.005	0.0043	0.0181	0.0013	0.0044	0.0149	0.1099	0.1761	0.0016	7e-04	0.0102	0.0153	0.0167	0.0056	0.0167	0.004	0.0021
10	rs117399275	67981330	1.06	0.00377636089595226	1.02	0.0240822308241547	0.0323862430660248	0.109104213789903	0.0018	9e-04	0.0204	0.161	0.004	0.1853	0.2079	0.008	0.0016	0.005	0.0041	0.0179	0.0013	0.0043	0.0144	0.109	0.1783	0.0016	8e-04	0.0101	0.0145	0.0158	0.0055	0.0164	0.004	0.0023
10	rs34021575	67989976	1.06	0.00377636089595226	1.02	0.0240822308241547	0.0311373662736527	0.115388302334708	0.0018	9e-04	0.0203	0.161	0.004	0.1853	0.2079	0.008	0.0016	0.005	0.0041	0.0178	0.0013	0.0043	0.0147	0.1089	0.1784	0.0016	8e-04	0.0101	0.0144	0.0158	0.0055	0.0162	0.004	0.0023
10	rs72797275	67997207	1.06	0.00377636089595226	1.02	0.0240822308241547	0.0304790983717485	0.150059708613022	0.0018	9e-04	0.0202	0.161	0.004	0.1855	0.208	0.008	0.0016	0.0051	0.0041	0.0178	0.0014	0.0043	0.0146	0.1087	0.1787	0.0015	8e-04	0.0101	0.0142	0.0156	0.0056	0.0162	0.0041	0.0023
10	rs10822775	68002762	1.06	0.00377636089595226	1.02	0.0240822308241547	0.0314582868552805	0.178058685953681	0.0018	9e-04	0.0202	0.161	0.004	0.1855	0.2079	0.008	0.0016	0.0051	0.0041	0.0178	0.0014	0.0043	0.0146	0.1087	0.1788	0.0015	8e-04	0.0101	0.0142	0.0156	0.0056	0.0162	0.0041	0.0024
10	rs7091390	68004486	1.06	0.00377636089595226	1.02	0.0240822308241547	0.0329127092943	0.195517067294182	0.0018	9e-04	0.0202	0.161	0.004	0.1854	0.2078	0.008	0.0017	0.0051	0.0042	0.0178	0.0014	0.0043	0.0146	0.1087	0.1789	0.0015	8e-04	0.0101	0.0142	0.0156	0.0056	0.0162	0.0041	0.0024
10	rs9633542	68015174	1.06	0.00377636089595226	1.01	0.0294955121051703	0.0335573254003287	0.201982665555715	0.0018	9e-04	0.0204	0.1608	0.004	0.1852	0.2079	0.008	0.0019	0.0051	0.0042	0.0177	0.0013	0.0042	0.0145	0.1085	0.1791	0.0015	8e-04	0.0101	0.0142	0.0156	0.0056	0.0162	0.004	0.0023
10	rs4548513	68040325	1.06	0.00377636089595226	1.01	0.0294955121051703	0.026659614673452	0.173259675658703	0.0017	9e-04	0.0209	0.1606	0.0041	0.185	0.2081	0.0081	0.0019	0.0052	0.0041	0.0175	0.0013	0.0041	0.0146	0.1081	0.1798	0.0015	8e-04	0.0101	0.0142	0.0157	0.0056	0.0162	0.004	0.0023
10	rs77439535	68040565	1.06	0.00377636089595226	1	0.0358647470334966	0.0263847065457709	0.174654689430168	0.0017	9e-04	0.0209	0.1606	0.0041	0.185	0.2081	0.0081	0.0019	0.0052	0.0041	0.0175	0.0013	0.0041	0.0146	0.1081	0.1798	0.0015	8e-04	0.0101	0.0142	0.0157	0.0056	0.0161	0.004	0.0023
10	rs4607959	68042134	1.06	0.00377636089595226	1	0.0358647470334966	0.0239514951039805	0.167522000082148	0.0017	9e-04	0.0209	0.1606	0.0041	0.185	0.2081	0.0081	0.0019	0.0052	0.0041	0.0173	0.0013	0.0041	0.0146	0.1082	0.1798	0.0015	8e-04	0.0101	0.0142	0.0156	0.0056	0.0161	0.004	0.0023
10	rs10997037	68052066	1.06	0.00377636089595226	1	0.0358647470334966	0.0211393097328266	0.13859106180516	0.0017	9e-04	0.021	0.1604	0.0041	0.185	0.2081	0.0081	0.0018	0.0052	0.0041	0.0173	0.0013	0.0041	0.0147	0.1081	0.1799	0.0015	8e-04	0.0101	0.0143	0.0156	0.0056	0.016	0.0041	0.0023
10	rs4509652	68071613	1.06	0.00377636089595226	1	0.0358647470334966	0.0104090844505257	0.173558279992957	0.0018	0.001	0.0212	0.1593	0.0042	0.184	0.2084	0.0083	0.0017	0.0053	0.0041	0.0172	0.0014	0.0038	0.0151	0.1078	0.1805	0.0014	9e-04	0.0103	0.015	0.0155	0.0057	0.0157	0.0042	0.0022
10	rs10822803	68073415	1.06	0.00377636089595226	1	0.0358647470334966	0.0121538986358723	0.161269788849261	0.0018	0.001	0.0211	0.1584	0.0042	0.1826	0.2099	0.0084	0.0015	0.0052	0.0041	0.0175	0.0014	0.0039	0.0148	0.1083	0.1811	0.0013	8e-04	0.0104	0.0152	0.0155	0.0057	0.0157	0.0042	0.0022
10	rs4259733	68073487	1.06	0.00377636089595226	1	0.0358647470334966	0.0139624492359426	0.175853501590035	0.0017	0.0011	0.0211	0.1582	0.0042	0.183	0.2096	0.0086	0.0015	0.0052	0.0041	0.0176	0.0014	0.0039	0.0148	0.1079	0.1809	0.0013	9e-04	0.0106	0.0152	0.0155	0.0057	0.0156	0.0042	0.0022
10	rs72801016	68081699	1.05	0.00502434087544191	1	0.0358647470334966	0.00851240889242185	0.114702484957293	0.0014	0.001	0.0195	0.1571	0.0043	0.1823	0.2139	0.0093	0.001	0.0054	0.004	0.0155	9e-04	0.0035	0.0147	0.1085	0.1859	0.0014	7e-04	0.0101	0.0159	0.0135	0.0057	0.0146	0.0042	0.0018
10	rs10822806	68082391	1.05	0.00502434087544191	1	0.0358647470334966	0.00853985369747388	0.127192227947889	0.0014	0.001	0.0195	0.1571	0.0043	0.1823	0.214	0.0093	0.001	0.0054	0.004	0.0155	9e-04	0.0035	0.0147	0.1085	0.1859	0.0014	7e-04	0.0101	0.0159	0.0135	0.0057	0.0146	0.0042	0.0018
10	rs12416656	68082484	1.05	0.00502434087544191	1	0.0358647470334966	0.00854443438290515	0.124355335385714	0.0014	0.001	0.0195	0.1571	0.0043	0.1823	0.214	0.0093	0.001	0.0054	0.004	0.0155	9e-04	0.0035	0.0147	0.1085	0.1859	0.0014	7e-04	0.0101	0.0159	0.0135	0.0057	0.0146	0.0042	0.0018
10	rs12098465	68087726	1.05	0.00502434087544191	1	0.0358647470334966	0.00865030807896828	0.156156087589922	0.0014	0.001	0.0195	0.1568	0.0043	0.1826	0.2141	0.0093	0.001	0.0054	0.004	0.0155	9e-04	0.0033	0.0146	0.1085	0.1862	0.0014	6e-04	0.0101	0.016	0.0134	0.0057	0.0147	0.0042	0.0017
10	rs10762058	68088508	1.05	0.00502434087544191	1	0.0358647470334966	0.00961860432841124	0.163312060790751	0.0014	0.001	0.0194	0.1568	0.0043	0.1828	0.2138	0.0093	0.001	0.0054	0.004	0.0155	9e-04	0.0033	0.0146	0.1086	0.1867	0.0014	6e-04	0.01	0.016	0.0133	0.0057	0.0145	0.0042	0.0017
10	rs117882257	68105962	1.05	0.00502434087544191	1	0.0358647470334966	0.00983600819095795	0.193239914462742	0.0015	0.001	0.0194	0.1567	0.0043	0.1829	0.2142	0.0094	0.001	0.0054	0.004	0.0154	9e-04	0.0033	0.0148	0.1084	0.1867	0.0014	6e-04	0.01	0.0161	0.0131	0.0057	0.0144	0.0042	0.0016
10	rs72802866	68109350	1.05	0.00502434087544191	1	0.0358647470334966	0.00984110796496328	0.204504360313567	0.0015	0.001	0.0194	0.1567	0.0043	0.1829	0.2143	0.0095	0.001	0.0054	0.004	0.0154	9e-04	0.0033	0.0148	0.1084	0.1867	0.0014	6e-04	0.01	0.0162	0.0131	0.0057	0.0144	0.0042	0.0016
10	rs75072973	68117018	1.05	0.00502434087544191	1	0.0358647470334966	0.0100260364089892	0.254314910087115	0.0015	9e-04	0.0194	0.1563	0.0043	0.1831	0.2148	0.0096	0.001	0.0054	0.004	0.0154	9e-04	0.0032	0.015	0.1081	0.1866	0.0014	7e-04	0.01	0.0163	0.013	0.0057	0.0144	0.0042	0.0015
10	rs10997077	68118323	1.05	0.00502434087544191	1	0.0358647470334966	0.0104730935741262	0.268792868923807	0.0015	9e-04	0.0195	0.1564	0.0043	0.1833	0.2151	0.0096	0.001	0.0054	0.004	0.0155	9e-04	0.0032	0.0151	0.1078	0.1862	0.0014	7e-04	0.01	0.0162	0.0128	0.0058	0.0143	0.0043	0.0015
10	rs2394201	68118847	1.05	0.00502434087544191	1	0.0358647470334966	0.0100571115480601	0.264434661671092	0.0015	9e-04	0.0194	0.1564	0.0042	0.1836	0.2151	0.0096	0.001	0.0054	0.004	0.0155	9e-04	0.0032	0.015	0.1078	0.1861	0.0013	7e-04	0.01	0.0161	0.0128	0.0058	0.0143	0.0042	0.0015
10	rs72802897	68125563	1.05	0.00502434087544191	1	0.0358647470334966	0.0105105691172478	0.263063003381915	0.0015	9e-04	0.0192	0.1564	0.0042	0.184	0.2154	0.0095	0.001	0.0055	0.004	0.0155	9e-04	0.0031	0.0148	0.1078	0.1861	0.0013	7e-04	0.01	0.0163	0.0126	0.0058	0.0143	0.0041	0.0015
10	rs10997094	68130878	1.05	0.00502434087544191	1	0.0358647470334966	0.0117116202375752	0.255445767887816	0.0015	9e-04	0.0191	0.1564	0.0042	0.184	0.2157	0.0094	0.001	0.0057	0.004	0.0155	9e-04	0.003	0.0147	0.1078	0.1864	0.0013	7e-04	0.01	0.0164	0.0124	0.0058	0.0142	0.0039	0.0015
10	rs2441755	68165267	1.05	0.00502434087544191	1	0.0358647470334966	0.0156438078718574	0.221254179915476	0.0013	0.001	0.0185	0.1565	0.0041	0.1842	0.218	0.0086	0.0012	0.0059	0.0041	0.0148	9e-04	0.0026	0.0147	0.1072	0.1885	0.0014	7e-04	0.0096	0.0163	0.0118	0.0054	0.0136	0.0038	0.0016
10	rs2441756	68165306	1.05	0.00502434087544191	1	0.0358647470334966	0.0174074393701673	0.226569922258789	0.0012	0.001	0.0185	0.1564	0.0041	0.184	0.2178	0.0086	0.0012	0.0059	0.0041	0.0148	8e-04	0.0026	0.0147	0.1072	0.1884	0.0014	7e-04	0.0106	0.0163	0.0118	0.0054	0.0136	0.0038	0.0016
10	rs79653037	68172918	1.05	0.00502434087544191	1	0.0358647470334966	0.0220054957392205	0.173657854471256	0.0012	0.001	0.0182	0.157	0.0041	0.1844	0.218	0.0083	0.0012	0.0059	0.0041	0.0145	8e-04	0.0025	0.0144	0.1073	0.1895	0.0013	7e-04	0.0102	0.0164	0.0114	0.0054	0.0134	0.0036	0.0017
10	rs4320848	68187295	1.05	0.00502434087544191	1.01	0.0294955121051703	0.0235120132044896	0.200516520419865	0.0012	0.001	0.0181	0.1571	0.0041	0.1845	0.2181	0.0082	0.0012	0.0059	0.0041	0.0144	8e-04	0.0025	0.0144	0.1076	0.1898	0.0013	7e-04	0.01	0.0163	0.0113	0.0055	0.0133	0.0036	0.0017
10	rs117742022	68210652	1.05	0.00502434087544191	1.01	0.0294955121051703	0.0229350787167424	0.19499874107946	0.0012	0.001	0.0181	0.1571	0.0041	0.1845	0.2181	0.0082	0.0012	0.0059	0.0041	0.0144	8e-04	0.0025	0.0143	0.1076	0.1897	0.0013	7e-04	0.01	0.0163	0.0113	0.0055	0.0133	0.0035	0.0017
10	rs12774929	68211289	1.05	0.00502434087544191	1.01	0.0294955121051703	0.0268297976135454	0.19025204923699	0.0012	0.001	0.0181	0.1565	0.0041	0.1848	0.2181	0.0082	0.0012	0.0059	0.0041	0.0144	8e-04	0.0025	0.0144	0.1076	0.1895	0.0015	7e-04	0.01	0.0163	0.0116	0.0055	0.0133	0.0035	0.0018
10	rs1911323	68217760	1.05	0.00502434087544191	1.01	0.0294955121051703	0.0270757860588603	0.186769247482587	0.0012	0.001	0.0181	0.1564	0.0041	0.1848	0.2181	0.0082	0.0012	0.0058	0.0041	0.0144	8e-04	0.0025	0.0144	0.1076	0.1895	0.0015	7e-04	0.01	0.0163	0.0116	0.0055	0.0133	0.0035	0.0018
10	rs12243127	68222876	1.05	0.00502434087544191	1.01	0.0294955121051703	0.0276705057846364	0.173359190580516	0.0013	0.001	0.018	0.1563	0.0041	0.185	0.218	0.0081	0.0012	0.0059	0.0041	0.0143	8e-04	0.0024	0.0144	0.1077	0.1897	0.0015	6e-04	0.0099	0.0163	0.0116	0.0055	0.0134	0.0035	0.0018
10	rs10822834	68224205	1.05	0.00502434087544191	1.01	0.0294955121051703	0.029842177620733	0.143864704229417	0.0014	0.001	0.0176	0.1568	0.0042	0.1863	0.218	0.0077	0.0011	0.0059	0.0043	0.014	8e-04	0.0023	0.0135	0.1087	0.1891	0.0015	6e-04	0.0098	0.0169	0.0107	0.0056	0.0134	0.0032	0.0017
10	rs74821766	68229472	1.05	0.00502434087544191	1.01	0.0294955121051703	0.0384549798413698	0.136574902417033	0.0014	0.0011	0.0173	0.1568	0.0041	0.1873	0.2181	0.0075	0.0013	0.0058	0.0044	0.0139	8e-04	0.0022	0.0127	0.1094	0.1891	0.0017	7e-04	0.0096	0.0172	0.0104	0.0055	0.0133	0.003	0.0018
10	rs10822837	68242672	1.05	0.00502434087544191	1.02	0.0240822308241547	0.0388404280125184	0.156443977835024	0.0014	0.0011	0.0173	0.1568	0.0041	0.1874	0.218	0.0075	0.0013	0.0058	0.0044	0.0139	8e-04	0.0022	0.0123	0.1097	0.1892	0.0017	7e-04	0.0096	0.0172	0.0104	0.0055	0.0133	0.003	0.0018
10	rs7079539	68248149	1.05	0.00502434087544191	1.02	0.0240822308241547	0.0385510932741297	0.165559206008324	0.0015	0.0011	0.0173	0.1567	0.0041	0.1874	0.2179	0.0075	0.0013	0.0058	0.0044	0.0139	8e-04	0.0022	0.0127	0.1097	0.1891	0.0017	7e-04	0.0095	0.0172	0.0104	0.0055	0.0133	0.003	0.0018
10	rs79021016	68248849	1.05	0.00502434087544191	1.02	0.0240822308241547	0.0385510932741297	0.165755119893042	0.0015	0.0011	0.0173	0.1567	0.0041	0.1874	0.2179	0.0075	0.0013	0.0058	0.0044	0.0139	8e-04	0.0022	0.0127	0.1097	0.1891	0.0017	7e-04	0.0095	0.0172	0.0104	0.0055	0.0133	0.003	0.0018
10	rs10997178	68248961	1.05	0.00502434087544191	1.02	0.0240822308241547	0.0385510932741297	0.165853107349619	0.0015	0.0011	0.0173	0.1567	0.0041	0.1874	0.2179	0.0075	0.0013	0.0058	0.0044	0.0139	8e-04	0.0022	0.0127	0.1097	0.1891	0.0017	7e-04	0.0095	0.0172	0.0104	0.0055	0.0133	0.003	0.0018
10	rs72791577	68250860	1.05	0.00502434087544191	1.01	0.0294955121051703	0.0385785846767835	0.165069777592958	0.0015	0.0011	0.0173	0.1567	0.0041	0.1874	0.2179	0.0075	0.0013	0.0058	0.0044	0.0139	8e-04	0.0022	0.0127	0.1097	0.1891	0.0017	7e-04	0.0095	0.0172	0.0104	0.0055	0.0133	0.003	0.0018
10	rs2441746	68254831	1.05	0.00502434087544191	1.01	0.0294955121051703	0.0422833074268742	0.150248902051646	0.0015	0.0011	0.0173	0.1567	0.0041	0.1876	0.2178	0.0075	0.0013	0.0058	0.0044	0.0139	8e-04	0.0022	0.0126	0.1097	0.1892	0.0018	7e-04	0.0095	0.0171	0.0104	0.0055	0.0132	0.003	0.0017
10	rs17179615	68265576	1.06	0.00377636089595226	1.01	0.0294955121051703	0.0842119312109016	0.172961250104907	0.0016	0.0012	0.0168	0.1559	0.0042	0.1873	0.2173	0.0075	0.0016	0.0064	0.0048	0.0138	7e-04	0.0022	0.012	0.1101	0.1906	0.0021	6e-04	0.0091	0.0172	0.0105	0.0051	0.013	0.0029	0.0016
10	Affx-3534718	68271090	1.06	0.00377636089595226	1.01	0.0294955121051703	0.0835895064009665	0.200202812698414	0.0016	0.0012	0.0168	0.1558	0.0042	0.1873	0.2173	0.0075	0.0016	0.0065	0.0048	0.0138	7e-04	0.0022	0.012	0.1102	0.1906	0.0021	6e-04	0.0091	0.0172	0.0105	0.0051	0.013	0.0029	0.0016
10	rs117641788	68274807	1.06	0.00377636089595226	1.01	0.0294955121051703	0.098427859117452	0.165853107349619	0.0016	0.0012	0.0166	0.1559	0.0043	0.1877	0.2174	0.0075	0.0016	0.0065	0.0048	0.0137	7e-04	0.0022	0.0117	0.11	0.191	0.0021	6e-04	0.009	0.0173	0.0104	0.0051	0.0129	0.0029	0.0016
10	rs117717266	68277802	1.06	0.00377636089595226	1.01	0.0294955121051703	0.133458062641467	0.165951115140525	0.0016	0.0012	0.016	0.1563	0.0043	0.1885	0.2176	0.0075	0.0016	0.0065	0.0048	0.0135	6e-04	0.0023	0.0111	0.1094	0.1919	0.0021	5e-04	0.0089	0.0175	0.0103	0.0051	0.0126	0.0028	0.0016
10	rs997225	68282970	1.06	0.00377636089595226	1.02	0.0240822308241547	0.150820376561441	0.197178827838367	0.0016	0.0012	0.0156	0.1565	0.0043	0.1892	0.2178	0.0075	0.0016	0.0065	0.0048	0.0134	6e-04	0.0023	0.0107	0.1091	0.1924	0.0021	5e-04	0.0088	0.0177	0.0102	0.0051	0.0125	0.0028	0.0015
10	rs72793639	68283135	1.06	0.00377636089595226	1.02	0.0240822308241547	0.153313689430482	0.193136622072349	0.0016	0.0012	0.0156	0.1565	0.0043	0.1892	0.2178	0.0075	0.0016	0.0065	0.0048	0.0134	6e-04	0.0023	0.0107	0.1091	0.1925	0.0021	5e-04	0.0088	0.0177	0.0101	0.0051	0.0125	0.0028	0.0015
10	rs2939914	68284017	1.06	0.00377636089595226	1.02	0.0240822308241547	0.16273214707294	0.205136415540656	0.0016	0.0012	0.0156	0.1565	0.0043	0.1893	0.218	0.0074	0.0016	0.0065	0.0048	0.0134	6e-04	0.0023	0.0106	0.1089	0.1926	0.0021	5e-04	0.0088	0.0177	0.0101	0.0051	0.0122	0.0028	0.0015
10	rs2659997	68293343	1.07	0.00281021963228862	1.02	0.0240822308241547	0.164223856727784	0.243874340919409	0.0016	0.0012	0.0155	0.1565	0.0043	0.1895	0.2181	0.0074	0.0016	0.0063	0.0048	0.0133	6e-04	0.0023	0.0107	0.1088	0.1927	0.002	4e-04	0.0088	0.0179	0.0102	0.0051	0.0123	0.0028	0.0015
10	rs9663743	68293808	1.07	0.00281021963228862	1.02	0.0240822308241547	0.164920391039801	0.2405362278737	0.0016	0.0012	0.0155	0.1565	0.0043	0.1895	0.2181	0.0074	0.0016	0.0063	0.0048	0.0133	6e-04	0.0023	0.0107	0.1088	0.1928	0.002	4e-04	0.0088	0.0179	0.0102	0.0051	0.0123	0.0028	0.0016
10	rs80138828	68298746	1.07	0.00281021963228862	1.02	0.0240822308241547	0.171587816274786	0.257598741761976	0.0016	0.0012	0.0155	0.1566	0.0043	0.1898	0.218	0.0074	0.0016	0.0063	0.0048	0.0133	5e-04	0.0023	0.0107	0.109	0.1928	0.002	4e-04	0.0088	0.0179	0.01	0.0051	0.0119	0.0028	0.0015
10	rs1486525	68300707	1.07	0.00281021963228862	1.02	0.0240822308241547	0.17198061273491	0.264205897450998	0.0016	0.0012	0.0155	0.1566	0.0043	0.1898	0.218	0.0074	0.0016	0.0063	0.0048	0.0133	5e-04	0.0023	0.0107	0.1091	0.1929	0.002	4e-04	0.0088	0.0179	0.0099	0.0051	0.0119	0.0028	0.0015
10	rs35892477	68304274	1.07	0.00281021963228862	1.02	0.0240822308241547	0.173269778923493	0.241424953590957	0.0016	0.0012	0.0155	0.1567	0.0043	0.1896	0.2183	0.0075	0.0015	0.0063	0.0048	0.0133	5e-04	0.0023	0.0107	0.1087	0.1932	0.002	4e-04	0.009	0.0178	0.0098	0.0051	0.0119	0.0028	0.0015
10	rs2660027	68314537	1.07	0.00281021963228862	1.02	0.0240822308241547	0.178226915206754	0.227332663539369	0.0016	0.0012	0.0155	0.1568	0.0044	0.1896	0.2183	0.0075	0.0015	0.0063	0.0048	0.0133	5e-04	0.0023	0.0106	0.1087	0.1932	0.002	4e-04	0.009	0.0178	0.0098	0.0051	0.0119	0.0028	0.0015
10	rs11595237	68330564	1.07	0.00281021963228862	1.02	0.0240822308241547	0.201712727223594	0.198949632167087	0.0015	0.0012	0.0155	0.1582	0.0047	0.1888	0.2181	0.0076	0.0016	0.0064	0.0049	0.0134	5e-04	0.0024	0.0104	0.1072	0.1928	0.0019	4e-04	0.0091	0.0185	0.0099	0.0053	0.0118	0.0028	0.0015
10	rs2129280	68335529	1.07	0.00281021963228862	1.02	0.0240822308241547	0.212120355141225	0.182092335747481	0.0015	0.0012	0.0155	0.1587	0.0048	0.1884	0.218	0.0076	0.0016	0.0064	0.0049	0.0134	5e-04	0.0024	0.0103	0.1066	0.1927	0.0019	4e-04	0.0092	0.0187	0.0099	0.0053	0.0118	0.0028	0.0016
10	rs10997242	68336295	1.07	0.00281021963228862	1.02	0.0240822308241547	0.209550732618169	0.180878975749788	0.0015	0.0012	0.0155	0.1587	0.0048	0.1884	0.218	0.0076	0.0016	0.0064	0.0049	0.0134	5e-04	0.0024	0.0103	0.1065	0.1927	0.0019	4e-04	0.0092	0.0188	0.0099	0.0053	0.0118	0.0028	0.0016
10	rs2605493	68348941	1.07	0.00281021963228862	1.01	0.0294955121051703	0.221417924268233	0.171372673444285	0.0015	0.0012	0.0155	0.1582	0.0049	0.1887	0.2178	0.0077	0.0015	0.0064	0.0049	0.0135	5e-04	0.0025	0.0103	0.1066	0.1929	0.0019	4e-04	0.0093	0.0188	0.0099	0.0054	0.0118	0.0028	0.0016
10	rs12572725	68353679	1.07	0.00281021963228862	1.01	0.0294955121051703	0.242415454088565	0.154432718292155	0.0014	0.0013	0.0154	0.1584	0.0048	0.1885	0.2177	0.0077	0.0014	0.0063	0.0049	0.0136	5e-04	0.0025	0.0103	0.1064	0.1928	0.0019	4e-04	0.0092	0.0189	0.0098	0.0054	0.0119	0.0028	0.0016
10	rs2631200	68354364	1.07	0.00281021963228862	1.01	0.0294955121051703	0.278403221957934	0.130591867625126	0.0014	0.0013	0.0154	0.1585	0.0048	0.1884	0.2177	0.0077	0.0014	0.0063	0.0049	0.0136	5e-04	0.0024	0.0103	0.1063	0.1929	0.0019	4e-04	0.0092	0.0189	0.0098	0.0056	0.012	0.0027	0.0016
10	rs77878921	68372987	1.07	0.00281021963228862	1.01	0.0294955121051703	0.260883089619095	0.139971900793282	0.0014	0.0013	0.0154	0.1586	0.0048	0.1873	0.2167	0.0079	9e-04	0.0066	0.0049	0.0134	5e-04	0.0027	0.0099	0.1067	0.1926	0.0018	3e-04	0.0099	0.0202	0.0097	0.0061	0.012	0.0026	0.0015
10	rs4746603	68373097	1.07	0.00281021963228862	1.01	0.0294955121051703	0.248005234083979	0.138223683378998	0.0014	0.0013	0.0154	0.1586	0.0048	0.1872	0.2166	0.008	8e-04	0.0066	0.0049	0.0134	5e-04	0.0027	0.0099	0.1067	0.1926	0.0018	3e-04	0.01	0.0203	0.0097	0.0061	0.012	0.0026	0.0015
10	rs1876306	68376863	1.06	0.00377636089595226	1.01	0.0294955121051703	0.179506328745257	0.123385683898008	0.0014	0.0013	0.0159	0.1583	0.0047	0.1856	0.2151	0.0082	8e-04	0.0068	0.0049	0.0137	9e-04	0.003	0.0096	0.1064	0.192	0.0017	3e-04	0.0106	0.0213	0.0097	0.0067	0.0122	0.0028	0.0015
10	rs12354419	68383724	1.06	0.00377636089595226	1.01	0.0294955121051703	0.182044089343437	0.121980365065198	0.0015	0.0013	0.016	0.1582	0.0047	0.1855	0.215	0.0082	8e-04	0.0068	0.0049	0.0138	9e-04	0.003	0.0096	0.1064	0.192	0.0017	3e-04	0.0107	0.0214	0.0097	0.0067	0.0122	0.0028	0.0015
10	rs10822858	68384013	1.06	0.00377636089595226	1.01	0.0294955121051703	0.182894576694144	0.121892733284845	0.0015	0.0013	0.016	0.1582	0.0047	0.1855	0.215	0.0082	8e-04	0.0068	0.0049	0.0138	9e-04	0.003	0.0096	0.1064	0.192	0.0017	3e-04	0.0107	0.0215	0.0097	0.0067	0.0122	0.0028	0.0015
10	rs2394217	68386961	1.06	0.00377636089595226	1.01	0.0294955121051703	0.165408991188039	0.114788127157992	0.0018	0.0014	0.0161	0.1578	0.0048	0.1851	0.2149	0.0083	7e-04	0.0068	0.005	0.0138	0.0011	0.0031	0.0098	0.1063	0.1916	0.0018	3e-04	0.0107	0.0215	0.0098	0.0067	0.0122	0.0028	0.0015
10	rs55691787	68394008	1.06	0.00377636089595226	1.01	0.0294955121051703	0.201791054066214	0.110451525745496	0.0017	0.0014	0.0164	0.1576	0.0048	0.1848	0.2143	0.0084	7e-04	0.0068	0.005	0.0141	0.001	0.0031	0.0097	0.1065	0.1913	0.0017	4e-04	0.0108	0.0217	0.0096	0.0068	0.0122	0.003	0.0015
10	rs12218587	68397199	1.05	0.00502434087544191	1.01	0.0294955121051703	0.184341926456687	0.107846881974332	0.0018	0.0015	0.0169	0.1573	0.0052	0.1843	0.2134	0.0085	7e-04	0.0067	0.0051	0.0145	0.0011	0.0031	0.0095	0.1069	0.1906	0.0017	4e-04	0.0111	0.0222	0.0094	0.007	0.0123	0.0031	0.0015
10	rs12779237	68408859	1.05	0.00502434087544191	1.01	0.0294955121051703	0.194465389127592	0.105183376293743	0.0018	0.0015	0.017	0.1574	0.0052	0.1841	0.2133	0.0086	7e-04	0.0068	0.0051	0.0145	0.0011	0.0031	0.0094	0.1068	0.1904	0.0017	4e-04	0.011	0.0223	0.0093	0.0071	0.0123	0.0031	0.0015
10	rs10762086	68415334	1.05	0.00502434087544191	1.01	0.0294955121051703	0.193316757748459	0.104273747164463	0.0018	0.0015	0.017	0.1574	0.0053	0.1841	0.2133	0.0086	7e-04	0.0068	0.0051	0.0145	0.0011	0.0031	0.0094	0.1068	0.1904	0.0017	4e-04	0.011	0.0223	0.0093	0.0071	0.0123	0.0031	0.0015
10	rs12356554	68427184	1.05	0.00502434087544191	1.01	0.0294955121051703	0.199682284089926	0.103367180811533	0.0018	0.0015	0.0171	0.1574	0.0053	0.1841	0.2132	0.0086	7e-04	0.0068	0.0051	0.0145	0.0011	0.0032	0.0094	0.1068	0.1903	0.0017	4e-04	0.011	0.0223	0.0093	0.0071	0.0123	0.0031	0.0015
10	rs17190635	68427924	1.05	0.00502434087544191	1.02	0.0240822308241547	0.192743898481104	0.0980733211585958	0.0018	0.0015	0.0174	0.1576	0.0053	0.1837	0.2129	0.0086	8e-04	0.0068	0.0051	0.0146	0.0011	0.0032	0.0094	0.1068	0.1898	0.0017	4e-04	0.0111	0.0224	0.0093	0.0071	0.0124	0.0032	0.0015
10	rs4472826	68432066	1.02	0.0111619243707362	1.02	0.0240822308241547	0.0573020634845745	0.0597464449684687	0.0022	0.0017	0.0187	0.1592	0.0055	0.1808	0.2087	0.0093	9e-04	0.0081	0.0056	0.0151	0.0014	0.0033	0.0099	0.1094	0.1831	0.0014	6e-04	0.0118	0.0235	0.0104	0.0071	0.0129	0.0034	0.0017
10	rs10458633	68456145	1.02	0.0111619243707362	1.02	0.0240822308241547	0.054403892043909	0.060538414465843	0.0021	0.0017	0.0187	0.1592	0.0055	0.1807	0.2086	0.0093	9e-04	0.0081	0.0056	0.0151	0.0014	0.0033	0.0098	0.1094	0.1831	0.0014	6e-04	0.0118	0.0237	0.0104	0.0071	0.013	0.0034	0.0017
10	rs10822891	68458617	1.02	0.0111619243707362	1.02	0.0240822308241547	0.0545255489967965	0.0604722476806379	0.0021	0.0017	0.0187	0.1592	0.0055	0.1807	0.2086	0.0093	9e-04	0.0081	0.0056	0.0151	0.0014	0.0033	0.0098	0.1094	0.1831	0.0014	6e-04	0.0118	0.0237	0.0104	0.0071	0.013	0.0034	0.0017
10	rs4746634	68477332	1.02	0.0111619243707362	1.02	0.0240822308241547	0.0690986210433048	0.0608697093311226	0.0022	0.0017	0.0188	0.1592	0.0055	0.1801	0.2081	0.0093	9e-04	0.0081	0.0056	0.0152	0.0014	0.0033	0.0098	0.1098	0.1828	0.0014	6e-04	0.0119	0.0238	0.0106	0.0071	0.013	0.0035	0.0017
10	rs79440624	68480833	1.01	0.0142914875909092	1.02	0.0240822308241547	0.0661905408005934	0.0566231882187791	0.0022	0.0017	0.0188	0.1593	0.0056	0.1793	0.2072	0.0094	0.001	0.0081	0.0056	0.0154	0.0014	0.0032	0.0098	0.1103	0.1825	0.0015	7e-04	0.0122	0.0239	0.0108	0.0071	0.013	0.0035	0.0017
10	rs75508933	68487796	1.01	0.0142914875909092	1.02	0.0240822308241547	0.0654419143579298	0.0552157708384631	0.0022	0.0018	0.0188	0.1592	0.0057	0.1787	0.2069	0.0095	0.0011	0.0081	0.0055	0.0155	0.0014	0.0032	0.0099	0.1107	0.1823	0.0015	7e-04	0.0123	0.0241	0.0109	0.0071	0.0131	0.0036	0.0018
10	rs4633340	68498675	1.01	0.0142914875909092	1.01	0.0294955121051703	0.0702231278516762	0.0585668296669022	0.0022	0.0018	0.0187	0.1595	0.0058	0.1783	0.2061	0.0095	0.0012	0.0082	0.0055	0.0156	0.0015	0.0032	0.0097	0.1111	0.1822	0.0017	7e-04	0.0124	0.0242	0.0111	0.0071	0.0127	0.0036	0.0019
10	rs7094812	68502854	1.01	0.0142914875909092	1.01	0.0294955121051703	0.0680261831434473	0.0593521258112914	0.0022	0.0018	0.0186	0.1595	0.0058	0.1782	0.2061	0.0095	0.0012	0.0082	0.0055	0.0157	0.0015	0.0032	0.0096	0.1112	0.1821	0.0017	7e-04	0.0124	0.0242	0.0111	0.0071	0.0127	0.0036	0.0019
10	rs72802608	68507100	1	0.0181319503600048	1.01	0.0294955121051703	0.0793148332412601	0.0540756121789229	0.0022	0.0019	0.0186	0.1596	0.0058	0.1782	0.206	0.0097	0.0012	0.0082	0.0055	0.0157	0.0015	0.0032	0.0096	0.1122	0.1818	0.0017	7e-04	0.0117	0.0242	0.0111	0.007	0.0126	0.0036	0.0019
10	rs72802609	68508655	1	0.0181319503600048	1.01	0.0294955121051703	0.0966275591275397	0.0507171370080232	0.0022	0.0019	0.0186	0.1595	0.0059	0.178	0.2057	0.0098	0.0012	0.0083	0.0055	0.0158	0.0015	0.0032	0.0095	0.1125	0.1813	0.0017	7e-04	0.0117	0.0242	0.0113	0.007	0.0126	0.0036	0.0019
10	rs117946773	68517298	1	0.0181319503600048	1	0.0358647470334966	0.0771766077690399	0.0476317850773616	0.0022	0.0019	0.0188	0.1594	0.006	0.1775	0.2051	0.01	0.0013	0.0086	0.0055	0.0159	0.0015	0.0033	0.0094	0.1132	0.18	0.0017	7e-04	0.0119	0.0243	0.0116	0.007	0.0128	0.0037	0.0019
10	rs12765410	68517908	1	0.0181319503600048	1	0.0358647470334966	0.0770674082933491	0.0475721379941489	0.0022	0.0019	0.0188	0.1594	0.006	0.1774	0.2051	0.01	0.0013	0.0086	0.0055	0.0159	0.0015	0.0033	0.0094	0.1133	0.18	0.0017	7e-04	0.0119	0.0243	0.0116	0.007	0.0128	0.0037	0.0019
10	rs76589281	68522449	1	0.0181319503600048	1	0.0358647470334966	0.0760241602936287	0.0470367950796664	0.0022	0.0019	0.0189	0.1594	0.006	0.1774	0.205	0.01	0.0013	0.0086	0.0055	0.016	0.0015	0.0033	0.0094	0.1133	0.1799	0.0017	7e-04	0.0119	0.0243	0.0117	0.007	0.0128	0.0037	0.0019
10	rs4617476	68530074	1	0.0181319503600048	1	0.0358647470334966	0.0747115832749424	0.0467405359611238	0.0022	0.0019	0.0189	0.1594	0.006	0.1773	0.2049	0.0101	0.0013	0.0086	0.0055	0.016	0.0016	0.0033	0.0094	0.1134	0.1797	0.0017	7e-04	0.0119	0.0243	0.0117	0.007	0.0128	0.0037	0.0019
10	rs71496009	68538421	1	0.0181319503600048	1	0.0358647470334966	0.0696491730652943	0.0509012607836079	0.0022	0.0019	0.0189	0.1594	0.006	0.1773	0.2049	0.0101	0.0013	0.0087	0.0056	0.016	0.0016	0.0034	0.0093	0.1136	0.1795	0.0017	7e-04	0.0119	0.0243	0.0118	0.0069	0.0126	0.0037	0.0019
10	rs6480211	68541459	1	0.0181319503600048	0.99	0.0433032320256267	0.0712141991719791	0.0473933940621845	0.0022	0.0019	0.0189	0.1595	0.006	0.1772	0.2048	0.0101	0.0013	0.0087	0.0056	0.016	0.0016	0.0034	0.0093	0.1137	0.1794	0.0017	7e-04	0.0119	0.0243	0.0118	0.0069	0.0126	0.0037	0.0019
10	rs73310838	68547226	1	0.0181319503600048	0.99	0.0433032320256267	0.0672440172037068	0.051332012947862	0.0022	0.0019	0.0189	0.1596	0.006	0.177	0.2048	0.0102	0.0013	0.0087	0.0056	0.0161	0.0016	0.0034	0.0093	0.1138	0.1791	0.0017	7e-04	0.012	0.0243	0.0118	0.007	0.0127	0.0037	0.0019
10	rs4339932	68550490	1	0.0181319503600048	0.99	0.0433032320256267	0.0689157366042166	0.0498617447741532	0.0022	0.0019	0.0189	0.1596	0.006	0.1768	0.2048	0.0102	0.0013	0.0087	0.0056	0.0161	0.0016	0.0034	0.0093	0.1138	0.179	0.0017	7e-04	0.012	0.0243	0.0119	0.007	0.0127	0.0037	0.0019
10	rs76598259	68557087	1	0.0181319503600048	0.99	0.0433032320256267	0.0659535290791429	0.0508398538774905	0.0022	0.0019	0.0189	0.1597	0.006	0.1766	0.2047	0.0103	0.0013	0.0087	0.0056	0.0161	0.0016	0.0035	0.0093	0.1138	0.1788	0.0017	7e-04	0.0121	0.0243	0.0119	0.007	0.0128	0.0037	0.0019
10	rs75085362	68563771	1	0.0181319503600048	0.99	0.0433032320256267	0.0666861063727617	0.052136168043876	0.0022	0.0019	0.019	0.1598	0.006	0.1765	0.2047	0.0103	0.0013	0.0087	0.0056	0.0162	0.0016	0.0035	0.0093	0.1138	0.1787	0.0017	7e-04	0.0121	0.0243	0.012	0.007	0.0128	0.0037	0.0019
10	rs4472822	68567593	1	0.0181319503600048	0.96	0.0732232110783407	0.0625983144201758	0.055789691174824	0.0022	0.0019	0.019	0.1598	0.0061	0.1764	0.2046	0.0103	0.0013	0.0087	0.0056	0.0162	0.0016	0.0035	0.0093	0.1139	0.1785	0.0017	7e-04	0.0121	0.0244	0.012	0.007	0.0128	0.0038	0.0019
10	rs7099760	68578041	0.98	0.0284210112117031	0.96	0.0732232110783407	0.0601153610776074	0.114360159248275	0.0019	0.002	0.0189	0.1607	0.0064	0.1744	0.2025	0.0116	0.0012	0.0087	0.0058	0.0175	0.0018	0.004	0.0099	0.1144	0.1738	0.0015	8e-04	0.0129	0.0248	0.0135	0.0069	0.0137	0.004	0.0019
10	rs12412374	68578421	0.98	0.0284210112117031	0.96	0.0732232110783407	0.0602267844145187	0.112399357610283	0.0019	0.002	0.0189	0.1607	0.0064	0.1744	0.2025	0.0116	0.0012	0.0087	0.0058	0.0175	0.0018	0.004	0.0099	0.1144	0.1738	0.0015	8e-04	0.0129	0.0248	0.0135	0.0069	0.0137	0.004	0.0019
10	rs4517411	68579961	0.98	0.0284210112117031	0.95	0.0861393601425535	0.0693429590759949	0.0836901834674393	0.0019	0.002	0.0189	0.1605	0.0067	0.1742	0.202	0.012	0.0012	0.0089	0.0059	0.0176	0.0018	0.0042	0.0099	0.1141	0.1734	0.0015	8e-04	0.0129	0.0249	0.0135	0.007	0.0137	0.0041	0.0019
10	rs10997396	68579993	0.98	0.0284210112117031	0.95	0.0861393601425535	0.0693429590759949	0.0838416024055683	0.0019	0.002	0.0189	0.1605	0.0067	0.1742	0.202	0.0121	0.0012	0.0089	0.0059	0.0176	0.0018	0.0042	0.0099	0.1141	0.1734	0.0015	8e-04	0.0129	0.0249	0.0135	0.007	0.0137	0.0041	0.0019
10	rs4300299	68587424	0.98	0.0284210112117031	0.95	0.0861393601425535	0.0632486382279661	0.0824075857190502	0.0019	0.002	0.019	0.1606	0.0067	0.1743	0.2018	0.0121	0.0012	0.0088	0.0058	0.0176	0.0018	0.0043	0.0099	0.114	0.1729	0.0014	8e-04	0.013	0.0249	0.0135	0.007	0.0137	0.0042	0.0019
10	rs117333499	68588139	0.97	0.0351293717890758	0.94	0.100733208212114	0.0558051040098534	0.0780922886293486	0.0018	0.002	0.019	0.1607	0.0067	0.1743	0.2016	0.0122	0.0012	0.0087	0.0058	0.0177	0.0018	0.0044	0.0101	0.1139	0.1725	0.0014	8e-04	0.013	0.025	0.0135	0.007	0.0138	0.0043	0.0019
10	rs115787169	68588379	0.97	0.0351293717890758	0.93	0.117127898734063	0.0624840108634052	0.0804614915184349	0.0018	0.002	0.0189	0.1607	0.0067	0.1742	0.2015	0.0123	0.0012	0.0087	0.0058	0.0179	0.0018	0.0044	0.0101	0.114	0.1723	0.0014	8e-04	0.0131	0.025	0.0135	0.007	0.0138	0.0043	0.0019
10	rs75987953	68590314	0.97	0.0351293717890758	0.93	0.117127898734063	0.0598373999854882	0.0758974623512291	0.0017	0.002	0.0192	0.1614	0.0067	0.175	0.2002	0.0127	0.0012	0.0083	0.0056	0.0181	0.0019	0.0044	0.0106	0.1137	0.1706	0.0014	0.001	0.0132	0.0253	0.0136	0.0072	0.0139	0.0044	0.002
10	rs10762112	68593991	0.96	0.0430660126656495	0.93	0.117127898734063	0.0580241961737609	0.152335667449292	0.0017	0.002	0.0194	0.1622	0.0068	0.1755	0.1989	0.013	0.0011	0.0081	0.0054	0.0182	0.0019	0.0043	0.0111	0.1133	0.1695	0.0014	0.001	0.0133	0.0255	0.0138	0.0075	0.0141	0.0044	0.002
10	rs4518983	68596246	0.96	0.0430660126656495	0.93	0.117127898734063	0.0572301806711355	0.152621024875718	0.0017	0.002	0.0194	0.1622	0.0068	0.1754	0.199	0.013	0.0011	0.0081	0.0054	0.0182	0.0019	0.0043	0.0111	0.1133	0.1695	0.0014	0.001	0.0133	0.0255	0.0138	0.0075	0.0141	0.0044	0.002
10	rs11591563	68597130	0.96	0.0430660126656495	0.93	0.117127898734063	0.0605432258613773	0.145544887728679	0.0017	0.0021	0.0194	0.1623	0.0068	0.1754	0.1988	0.013	0.0011	0.0081	0.0054	0.0183	0.0019	0.0043	0.0112	0.1132	0.1696	0.0014	0.001	0.0133	0.0255	0.0138	0.0075	0.0141	0.0044	0.002
10	rs77912242	68600251	0.96	0.0430660126656495	0.93	0.117127898734063	0.0561236605083407	0.186565060719387	0.0017	0.0021	0.0194	0.1621	0.0068	0.1756	0.1983	0.013	0.0011	0.008	0.0054	0.0183	0.0019	0.0043	0.0115	0.1133	0.1696	0.0013	0.001	0.0133	0.0255	0.0139	0.0075	0.0143	0.0045	0.002
10	rs7921848	68613614	0.96	0.0430660126656495	0.93	0.117127898734063	0.0455894852061881	0.155485078419996	0.0017	0.0021	0.0197	0.1618	0.0069	0.1754	0.198	0.0131	0.0012	0.0082	0.0054	0.0182	0.002	0.0044	0.0117	0.1132	0.1695	0.0012	0.0011	0.0132	0.0254	0.014	0.0075	0.0144	0.0045	0.0021
10	rs7897807	68620301	0.96	0.0430660126656495	0.93	0.117127898734063	0.0448231436692814	0.145170903389879	0.0017	0.0021	0.0197	0.1617	0.0069	0.1756	0.1981	0.0131	0.0012	0.0083	0.0054	0.0181	0.002	0.0043	0.0117	0.1133	0.1694	0.0012	0.0011	0.0131	0.0254	0.014	0.0075	0.0143	0.0045	0.002
10	rs4746643	68622494	0.96	0.0430660126656495	0.93	0.117127898734063	0.0345152356926047	0.119187917616413	0.0017	0.0021	0.0197	0.1622	0.0069	0.1759	0.1982	0.0129	0.0012	0.0085	0.0054	0.018	0.002	0.0044	0.012	0.1132	0.1693	0.0012	0.0011	0.0128	0.0247	0.014	0.0074	0.0143	0.0046	0.002
10	rs9414944	68623412	0.96	0.0430660126656495	0.93	0.117127898734063	0.0291920559837517	0.07655322193468	0.0017	0.0021	0.0197	0.1618	0.0069	0.176	0.198	0.0129	0.0012	0.0086	0.0054	0.0179	0.0019	0.0043	0.012	0.1136	0.1692	0.0012	0.0011	0.0128	0.0247	0.014	0.0074	0.0143	0.0046	0.002
10	rs1916378	68623532	0.96	0.0430660126656495	0.93	0.117127898734063	0.0268938147926557	0.0809835855775281	0.0017	0.0021	0.0197	0.1616	0.0069	0.1761	0.198	0.0129	0.0012	0.0088	0.0054	0.0178	0.0019	0.0043	0.012	0.1137	0.1692	0.0012	0.0011	0.0128	0.0247	0.014	0.0074	0.0143	0.0046	0.002
10	rs115229306	68624948	0.96	0.0430660126656495	0.93	0.117127898734063	0.0135947920053681	0.0734410917135857	0.0019	0.0021	0.0199	0.1607	0.007	0.1758	0.1977	0.0131	0.0013	0.009	0.0054	0.0175	0.0019	0.0044	0.0123	0.1143	0.1684	0.0012	0.0011	0.0129	0.0244	0.0138	0.0078	0.0146	0.0047	0.0021
10	rs9414948	68626126	0.95	0.0523777185899542	0.93	0.117127898734063	0.00881802648335546	0.0832365891098821	0.0021	0.0022	0.0201	0.16	0.0069	0.1756	0.1977	0.0133	0.0014	0.0092	0.0054	0.0173	0.0019	0.0044	0.0125	0.1148	0.1678	0.0012	0.0011	0.0129	0.0241	0.0137	0.008	0.015	0.0048	0.0021
10	rs12265531	68628559	0.94	0.0632155594214646	0.93	0.117127898734063	0.00192167464234653	0.0343866830986205	0.0022	0.0021	0.0205	0.1581	0.0065	0.1759	0.1988	0.0131	0.0013	0.0097	0.0052	0.0171	0.0016	0.0042	0.0135	0.1189	0.1647	0.0013	7e-04	0.0121	0.0234	0.0137	0.0076	0.0159	0.0053	0.002
10	rs1916388	68629434	0.94	0.0632155594214646	0.92	0.135444945858012	0.00143427464265055	0.0336175881502314	0.0024	0.0021	0.0205	0.1584	0.0061	0.1761	0.1988	0.0131	0.0013	0.0096	0.0049	0.0171	0.0016	0.0042	0.0135	0.1189	0.1647	0.0013	6e-04	0.0121	0.0233	0.0137	0.0076	0.0159	0.0053	0.002
10	rs6480229	68635967	0.94	0.0632155594214646	0.93	0.117127898734063	0.00148413291984427	0.0499835545928591	0.0025	0.0022	0.0206	0.1582	0.0059	0.1761	0.1988	0.0131	0.0014	0.0097	0.0049	0.0171	0.0016	0.0042	0.0136	0.1193	0.1644	0.0013	6e-04	0.0121	0.0233	0.0138	0.0076	0.0159	0.0054	0.002
10	rs4142041	68640951	0.94	0.0632155594214646	0.93	0.117127898734063	0.00193445820553284	0.0730826690391564	0.0025	0.0022	0.0207	0.158	0.0059	0.1761	0.1984	0.0132	0.0014	0.0096	0.0048	0.0171	0.0016	0.0042	0.0137	0.1193	0.164	0.0013	6e-04	0.0121	0.0235	0.0139	0.0079	0.0162	0.0054	0.002
10	rs16923657	68643273	0.94	0.0632155594214646	0.93	0.117127898734063	0.00159659654589164	0.0710181248424649	0.0025	0.0022	0.0207	0.158	0.0059	0.1762	0.1983	0.0132	0.0014	0.0096	0.0048	0.017	0.0016	0.0041	0.0138	0.1197	0.164	0.0013	6e-04	0.0121	0.0235	0.0138	0.0079	0.0163	0.0054	0.002
10	rs117693528	68650377	0.94	0.0632155594214646	0.92	0.135444945858012	0.00117526396175599	0.0517024860776062	0.0025	0.0022	0.0208	0.1581	0.0059	0.1763	0.1982	0.0132	0.0014	0.0096	0.0048	0.0169	0.0016	0.0041	0.0137	0.1197	0.1638	0.0014	7e-04	0.0121	0.0235	0.0138	0.0078	0.0162	0.0054	0.002
10	rs7100328	68666492	0.93	0.0757334056000413	0.92	0.135444945858012	0.0011781160811095	0.0501665127270502	0.0025	0.0022	0.0208	0.1581	0.0059	0.1762	0.1979	0.0132	0.0014	0.0096	0.0048	0.0169	0.0016	0.0041	0.0137	0.1197	0.1636	0.0014	8e-04	0.012	0.0235	0.0139	0.0081	0.0162	0.0054	0.002
10	rs10762120	68668627	0.93	0.0757334056000413	0.92	0.135444945858012	0.00117716474598284	0.04949709514237	0.0025	0.0022	0.0208	0.1581	0.0059	0.1762	0.1979	0.0132	0.0014	0.0096	0.0048	0.0169	0.0016	0.0041	0.0137	0.1197	0.1636	0.0014	8e-04	0.012	0.0235	0.0139	0.0081	0.0162	0.0054	0.002
10	rs75901837	68669571	0.93	0.0757334056000413	0.92	0.135444945858012	0.00117906804532594	0.0491941152509978	0.0025	0.0022	0.0208	0.1581	0.0059	0.1762	0.1979	0.0132	0.0014	0.0096	0.0048	0.0169	0.0016	0.0041	0.0137	0.1197	0.1636	0.0014	8e-04	0.012	0.0235	0.0139	0.0081	0.0162	0.0054	0.002
10	rs12775246	68674376	0.93	0.0757334056000413	0.91	0.155803491158275	0.00123141695809744	0.0481101441270902	0.0025	0.0022	0.0208	0.1581	0.0059	0.1762	0.1979	0.0132	0.0014	0.0096	0.0048	0.0169	0.0016	0.0041	0.0137	0.1197	0.1636	0.0014	8e-04	0.012	0.0235	0.0139	0.0081	0.0162	0.0054	0.002
10	rs7911919	68681705	0.93	0.0757334056000413	0.91	0.155803491158275	0.00349437060319483	0.0499226334494273	0.0025	0.0022	0.021	0.1585	0.0059	0.1764	0.1975	0.0133	0.0014	0.0098	0.0048	0.0169	0.0016	0.0035	0.0136	0.1199	0.1633	0.0014	8e-04	0.012	0.0236	0.0138	0.0082	0.0163	0.0053	0.002
10	rs35733981	68687179	0.93	0.0757334056000413	0.91	0.155803491158275	0.00352188169560101	0.0552157708384631	0.0025	0.0022	0.021	0.1586	0.0058	0.1765	0.1974	0.0133	0.0014	0.0098	0.0048	0.0169	0.0016	0.0035	0.0136	0.1199	0.1632	0.0014	8e-04	0.012	0.0236	0.0138	0.0082	0.0164	0.0053	0.002
10	rs12219173	68689567	0.93	0.0757334056000413	0.91	0.155803491158275	0.00375302903182594	0.0694683009812327	0.0025	0.0022	0.0211	0.1587	0.0058	0.1766	0.1972	0.0133	0.0014	0.0097	0.0048	0.0169	0.0016	0.0035	0.0136	0.12	0.163	0.0014	8e-04	0.012	0.0236	0.0137	0.0082	0.0165	0.0053	0.002
10	rs117945094	68704644	0.93	0.0757334056000413	0.91	0.155803491158275	0.00707991633841387	0.0586974023539478	0.0025	0.0025	0.0214	0.1575	0.0055	0.1802	0.1982	0.0134	0.0012	0.0092	0.0051	0.0166	0.0014	0.0032	0.0133	0.1233	0.1588	0.0015	9e-04	0.0118	0.0232	0.0136	0.0081	0.0171	0.0044	0.0017
10	rs16923819	68706579	0.93	0.0757334056000413	0.91	0.155803491158275	0.00743982178973587	0.0744485145023362	0.0025	0.0025	0.0214	0.1575	0.0055	0.1802	0.1982	0.0134	0.0012	0.0092	0.0051	0.0166	0.0014	0.0032	0.0133	0.1234	0.1587	0.0015	9e-04	0.0118	0.0232	0.0136	0.0081	0.0171	0.0044	0.0017
10	rs7901230	68712424	0.93	0.0757334056000413	0.9	0.178319663885856	0.00773687393575153	0.0795696654888375	0.0025	0.0024	0.0213	0.1575	0.0055	0.1808	0.1984	0.0134	0.0011	0.0091	0.0052	0.0165	0.0013	0.0031	0.0133	0.1235	0.1586	0.0015	9e-04	0.0121	0.0231	0.0135	0.0081	0.0171	0.0044	0.0015
10	rs10491060	68715042	0.93	0.0757334056000413	0.9	0.178319663885856	0.00625850666596534	0.0832365891098821	0.0025	0.0024	0.0211	0.1574	0.0055	0.1808	0.1984	0.0133	0.0011	0.0092	0.0051	0.0164	0.0013	0.0032	0.0133	0.1242	0.1583	0.0015	9e-04	0.0121	0.0231	0.0135	0.0082	0.017	0.0044	0.0015
10	rs72804642	68719504	0.93	0.0757334056000413	0.89	0.20310604818777	0.00878990290596178	0.078018716176503	0.0025	0.0024	0.0211	0.1577	0.0055	0.1806	0.1982	0.0133	0.001	0.0095	0.0051	0.0164	0.0013	0.0033	0.0133	0.1238	0.1581	0.0016	9e-04	0.0121	0.0231	0.0135	0.0083	0.017	0.0043	0.0018
10	rs78801677	68721659	0.93	0.0757334056000413	0.89	0.20310604818777	0.00972431851882824	0.0659991280481195	0.0025	0.0024	0.021	0.1577	0.0058	0.1807	0.1978	0.0133	0.001	0.0095	0.0051	0.0164	0.0013	0.0033	0.0133	0.1239	0.1582	0.0016	9e-04	0.0121	0.0231	0.0135	0.0083	0.017	0.0043	0.0018
10	rs10997454	68723435	0.93	0.0757334056000413	0.89	0.20310604818777	0.0097851204162966	0.0649729111615026	0.0025	0.0024	0.021	0.1577	0.0058	0.1808	0.1978	0.0133	0.001	0.0095	0.0051	0.0164	0.0013	0.0033	0.0133	0.124	0.1582	0.0016	9e-04	0.0121	0.0231	0.0135	0.0083	0.017	0.0043	0.0018
10	rs17231595	68724763	0.93	0.0757334056000413	0.89	0.20310604818777	0.0099024614904439	0.0618681926941815	0.0025	0.0024	0.0209	0.1576	0.0058	0.1808	0.1978	0.0133	0.001	0.0095	0.0051	0.0163	0.0013	0.0033	0.0133	0.124	0.1582	0.0016	9e-04	0.0121	0.0231	0.0135	0.0083	0.017	0.0043	0.0018
10	rs2147883	68734898	0.93	0.0757334056000413	0.89	0.20310604818777	0.0115899737759113	0.0546444086596844	0.0025	0.0024	0.0208	0.157	0.0057	0.1812	0.1981	0.0133	0.001	0.0094	0.0054	0.0163	0.0013	0.0032	0.0132	0.1246	0.1584	0.0016	9e-04	0.0119	0.0228	0.0135	0.0082	0.017	0.0043	0.0018
10	rs7073143	68736629	0.93	0.0757334056000413	0.89	0.20310604818777	0.0121001754085141	0.0531959351761616	0.0025	0.0024	0.0208	0.1569	0.0057	0.1812	0.1981	0.0133	0.001	0.0094	0.0054	0.0163	0.0013	0.0032	0.0132	0.1247	0.1584	0.0016	9e-04	0.0119	0.0227	0.0135	0.0082	0.017	0.0043	0.0018
10	rs61866217	68741112	0.94	0.0632155594214646	0.89	0.20310604818777	0.0217017614085406	0.0272911844961609	0.0025	0.0028	0.0204	0.1549	0.0054	0.1803	0.198	0.014	7e-04	0.0095	0.0057	0.016	0.0013	0.0031	0.0135	0.1285	0.1583	0.0013	0.0011	0.0116	0.0228	0.013	0.008	0.0171	0.0042	0.0014
10	rs4746651	68744384	0.94	0.0632155594214646	0.89	0.20310604818777	0.0308422745898309	0.0341294310901948	0.0025	0.0029	0.02	0.1542	0.0054	0.1806	0.1978	0.0141	6e-04	0.0096	0.0059	0.016	0.0013	0.0031	0.0138	0.1295	0.1583	0.0012	0.0011	0.0116	0.0227	0.0128	0.008	0.017	0.0042	0.0013
10	rs117557585	68746731	0.94	0.0632155594214646	0.89	0.20310604818777	0.0281418749453462	0.0298928809364368	0.0025	0.0029	0.02	0.1542	0.0054	0.1806	0.198	0.014	6e-04	0.0096	0.0059	0.0159	0.0013	0.0031	0.0139	0.1296	0.158	0.0012	0.0012	0.0116	0.0227	0.0128	0.008	0.017	0.0042	0.0013
10	rs12266823	68749872	0.94	0.0632155594214646	0.89	0.20310604818777	0.0276378298527474	0.0298445901737931	0.0025	0.0029	0.0199	0.1541	0.0054	0.1806	0.1981	0.014	6e-04	0.0096	0.0059	0.0159	0.0013	0.0031	0.014	0.1297	0.1579	0.0012	0.0012	0.0116	0.0227	0.0128	0.008	0.017	0.0042	0.0013
10	rs7082306	68750755	0.94	0.0632155594214646	0.89	0.20310604818777	0.0282633652115392	0.0296036822255368	0.0025	0.0029	0.02	0.1542	0.0054	0.1805	0.198	0.014	6e-04	0.0096	0.0059	0.0159	0.0013	0.0031	0.014	0.1297	0.158	0.0012	0.0012	0.0116	0.0227	0.0128	0.008	0.017	0.0042	0.0013
10	rs10740265	68753264	0.94	0.0632155594214646	0.89	0.20310604818777	0.0281860103588519	0.0297963357880914	0.0025	0.0029	0.0199	0.1542	0.0055	0.1805	0.1981	0.014	6e-04	0.0096	0.0059	0.0159	0.0013	0.0031	0.0141	0.1297	0.1579	0.0012	0.0012	0.0116	0.0227	0.0128	0.008	0.017	0.0042	0.0013
10	rs9633546	68757963	0.94	0.0632155594214646	0.89	0.20310604818777	0.0319379813872469	0.052136168043876	0.0025	0.003	0.0193	0.1544	0.0056	0.1798	0.1984	0.014	6e-04	0.0099	0.0058	0.0147	0.0014	0.0031	0.0134	0.1317	0.1581	0.0011	0.0012	0.0124	0.0223	0.0125	0.0078	0.0175	0.0039	0.0012
10	rs17279006	68758746	0.94	0.0632155594214646	0.88	0.230271256315472	0.0493919525169072	0.0359487385041832	0.0025	0.0031	0.019	0.1552	0.0056	0.1793	0.1985	0.0142	6e-04	0.0103	0.0058	0.0146	0.0014	0.0031	0.0128	0.1334	0.1574	0.001	0.0012	0.0124	0.022	0.0119	0.0077	0.0175	0.0039	0.0012
10	rs116846060	68766852	0.94	0.0632155594214646	0.88	0.230271256315472	0.0560527656835669	0.0381345621301667	0.0025	0.0031	0.0189	0.1554	0.0056	0.1792	0.1986	0.0142	6e-04	0.0104	0.0058	0.0146	0.0014	0.0031	0.0127	0.1338	0.1572	0.001	0.0012	0.0124	0.0219	0.0117	0.0077	0.0175	0.0039	0.0012
10	rs116986357	68775838	0.94	0.0632155594214646	0.88	0.230271256315472	0.0582420091656921	0.0428508550264692	0.0025	0.0031	0.0189	0.1554	0.0056	0.1792	0.1986	0.0142	6e-04	0.0104	0.0058	0.0146	0.0014	0.0031	0.0127	0.1339	0.1572	0.001	0.0012	0.0124	0.0219	0.0117	0.0077	0.0175	0.0039	0.0012
10	rs7900716	68777013	0.94	0.0632155594214646	0.88	0.230271256315472	0.0586792624948957	0.0434218664604836	0.0025	0.0031	0.0189	0.1554	0.0056	0.1792	0.1986	0.0142	6e-04	0.0104	0.0058	0.0146	0.0014	0.0031	0.0127	0.1339	0.1572	0.001	0.0012	0.0124	0.0219	0.0117	0.0077	0.0175	0.0039	0.0012
10	rs12217378	68777512	0.94	0.0632155594214646	0.88	0.230271256315472	0.058935330141603	0.0437660884036271	0.0025	0.0031	0.0189	0.1554	0.0056	0.1792	0.1986	0.0142	6e-04	0.0104	0.0058	0.0146	0.0014	0.0031	0.0127	0.1339	0.1572	0.001	0.0012	0.0124	0.0219	0.0117	0.0077	0.0175	0.0039	0.0012
10	rs117277796	68781755	0.94	0.0632155594214646	0.88	0.230271256315472	0.0588620924676678	0.0437086340941684	0.0025	0.0031	0.0189	0.1554	0.0056	0.1792	0.1986	0.0142	6e-04	0.0104	0.0058	0.0146	0.0014	0.0031	0.0126	0.134	0.1573	0.001	0.0012	0.0123	0.0218	0.0117	0.0077	0.0175	0.0039	0.0012
10	rs10822964	68788362	0.94	0.0632155594214646	0.88	0.230271256315472	0.0627891265001727	0.0425098670040853	0.0025	0.0031	0.0187	0.1554	0.0056	0.1793	0.1986	0.0142	6e-04	0.0104	0.0058	0.0146	0.0014	0.0031	0.0126	0.1341	0.1576	0.001	0.0012	0.0123	0.0218	0.0117	0.0077	0.0175	0.0039	0.0012
10	rs117285939	68804892	0.94	0.0632155594214646	0.89	0.20310604818777	0.0703465176146883	0.0403786316930395	0.0025	0.0031	0.0186	0.1552	0.0053	0.1794	0.1986	0.0143	6e-04	0.0104	0.0058	0.0146	0.0015	0.0031	0.0125	0.1346	0.1576	0.001	0.0012	0.0124	0.0218	0.0116	0.0075	0.0173	0.0037	0.0012
10	rs1925604	68810388	0.94	0.0632155594214646	0.89	0.20310604818777	0.0731390724877555	0.0417189648434239	0.0025	0.0031	0.0186	0.1552	0.0053	0.1795	0.1986	0.0143	6e-04	0.0104	0.0058	0.0146	0.0015	0.0031	0.0125	0.1347	0.1576	0.001	0.0012	0.0124	0.0218	0.0116	0.0075	0.0172	0.0037	0.0012
10	rs2764812	68816677	0.94	0.0632155594214646	0.89	0.20310604818777	0.0791148573530652	0.0501665127270502	0.0026	0.0031	0.0186	0.1551	0.0052	0.1795	0.1986	0.0144	6e-04	0.0104	0.0058	0.0146	0.0015	0.0031	0.0125	0.1349	0.1576	0.001	0.0012	0.0124	0.0218	0.0116	0.0075	0.0172	0.0037	0.0012
10	rs2182161	68821572	0.93	0.0757334056000413	0.89	0.20310604818777	0.0765663739229358	0.0519501115884336	0.0026	0.0031	0.0185	0.1552	0.0052	0.1797	0.1982	0.0145	7e-04	0.0104	0.0054	0.0146	0.0016	0.0031	0.0125	0.1351	0.1579	0.001	0.0012	0.0124	0.0218	0.0116	0.0074	0.0172	0.0037	0.0012
10	rs117764703	68828536	0.94	0.0632155594214646	0.89	0.20310604818777	0.0749686282345155	0.0458567180137655	0.0026	0.0031	0.0184	0.1548	0.0053	0.1796	0.1984	0.0146	7e-04	0.0105	0.0054	0.0147	0.0016	0.0031	0.0125	0.1353	0.1587	0.001	0.0012	0.0124	0.0216	0.0114	0.0072	0.0171	0.0036	0.0011
10	rs117683837	68835202	0.94	0.0632155594214646	0.89	0.20310604818777	0.0757863738582135	0.04805023439048	0.0025	0.0031	0.0184	0.1545	0.0053	0.1795	0.1984	0.0146	7e-04	0.0105	0.0054	0.0147	0.0016	0.0031	0.0124	0.1354	0.159	0.001	0.0012	0.0124	0.0216	0.0113	0.0071	0.017	0.0036	0.0011
10	rs117236700	68850787	0.94	0.0632155594214646	0.89	0.20310604818777	0.0798943648148364	0.0485906013625322	0.0025	0.0031	0.0184	0.154	0.0053	0.1794	0.1986	0.0147	7e-04	0.0105	0.0054	0.0148	0.0016	0.0031	0.0124	0.1356	0.1599	9e-04	0.0012	0.0125	0.0215	0.0111	0.0068	0.0169	0.0036	0.001
10	rs117828880	68857044	0.94	0.0632155594214646	0.89	0.20310604818777	0.0828099032233418	0.051332012947862	0.0025	0.0031	0.0181	0.1538	0.0053	0.1793	0.1989	0.0147	7e-04	0.0105	0.0054	0.0149	0.0016	0.0031	0.0124	0.1357	0.16	9e-04	0.0012	0.0124	0.0215	0.0114	0.0068	0.0169	0.0036	0.001
10	rs2394341	68857115	0.94	0.0632155594214646	0.89	0.20310604818777	0.0829700281478227	0.0520741171203467	0.0025	0.0031	0.0181	0.1538	0.0053	0.1793	0.1989	0.0147	7e-04	0.0105	0.0054	0.0149	0.0016	0.0031	0.0124	0.1357	0.16	9e-04	0.0012	0.0124	0.0215	0.0114	0.0068	0.0169	0.0036	0.001
10	rs12761998	68864743	0.94	0.0632155594214646	0.89	0.20310604818777	0.0811292367351447	0.0482300619421839	0.0025	0.0031	0.0181	0.1538	0.0054	0.1793	0.1989	0.0147	8e-04	0.0105	0.0054	0.0149	0.0016	0.0031	0.0124	0.1357	0.1599	9e-04	0.0012	0.0124	0.0215	0.0114	0.0068	0.0169	0.0036	0.001
10	rs118044770	68888836	0.94	0.0632155594214646	0.89	0.20310604818777	0.0787822849896954	0.042283217594939	0.0025	0.003	0.018	0.1536	0.0054	0.1801	0.1995	0.0146	9e-04	0.0106	0.0054	0.0148	0.0016	0.0032	0.0123	0.1359	0.1594	8e-04	0.0011	0.0123	0.0215	0.0114	0.0067	0.0164	0.0035	0.0011
10	rs4746662	68903946	0.94	0.0632155594214646	0.89	0.20310604818777	0.0821941303501506	0.0469774772647228	0.0025	0.003	0.018	0.1535	0.0054	0.1803	0.1997	0.0146	9e-04	0.0106	0.0054	0.0148	0.0015	0.0032	0.0123	0.136	0.1592	8e-04	0.0011	0.0122	0.0216	0.0114	0.0067	0.0164	0.0034	0.0011
10	rs117082654	68909497	0.94	0.0632155594214646	0.89	0.20310604818777	0.0744337620480462	0.0426802090410908	0.0025	0.0029	0.018	0.1535	0.0054	0.1803	0.1998	0.0146	9e-04	0.0106	0.0054	0.0148	0.0016	0.0032	0.0123	0.136	0.1592	8e-04	0.0011	0.0123	0.0215	0.0114	0.0067	0.0163	0.0034	0.0011
10	rs76867368	68933329	0.94	0.0632155594214646	0.89	0.20310604818777	0.0490833816626584	0.0401571546215348	0.0022	0.0025	0.0181	0.1538	0.0053	0.1803	0.2004	0.0145	0.001	0.0106	0.0055	0.0145	0.0016	0.0032	0.0121	0.1361	0.1595	8e-04	0.0011	0.0125	0.0213	0.0114	0.0065	0.0161	0.0035	0.0012
10	rs59479556	68935502	0.94	0.0632155594214646	0.89	0.20310604818777	0.048213505404993	0.0391126345579605	0.0022	0.0025	0.0181	0.1538	0.0053	0.1803	0.2004	0.0145	0.001	0.0106	0.0055	0.0145	0.0016	0.0032	0.0121	0.1361	0.1596	8e-04	0.0011	0.0125	0.0213	0.0114	0.0065	0.0161	0.0035	0.0012
10	rs112724476	68940407	0.94	0.0632155594214646	0.89	0.20310604818777	0.0469440631458279	0.0398810790597728	0.0021	0.0025	0.0181	0.1538	0.0053	0.1803	0.2005	0.0145	0.001	0.0106	0.0054	0.0145	0.0016	0.0032	0.012	0.136	0.1596	7e-04	0.001	0.0126	0.0213	0.0114	0.0065	0.0161	0.0035	0.0012
10	rs4745932	68955225	0.94	0.0632155594214646	0.89	0.20310604818777	0.0379089321677337	0.0403786316930395	0.0021	0.0025	0.0181	0.1539	0.0052	0.1802	0.2008	0.0143	0.001	0.0106	0.0054	0.0143	0.0016	0.0033	0.0124	0.136	0.1596	7e-04	0.001	0.0127	0.0212	0.0114	0.0065	0.0161	0.0035	0.0012
10	rs10997565	68955270	0.94	0.0632155594214646	0.89	0.20310604818777	0.0379089321677337	0.0406006561308255	0.0021	0.0025	0.0181	0.1539	0.0052	0.1802	0.2008	0.0143	0.001	0.0106	0.0054	0.0143	0.0016	0.0033	0.0124	0.136	0.1596	7e-04	0.001	0.0127	0.0212	0.0114	0.0065	0.0161	0.0035	0.0012
10	rs117081945	68958995	0.94	0.0632155594214646	0.88	0.230271256315472	0.0374355565706336	0.0395509206262521	0.0021	0.0025	0.0181	0.1539	0.0052	0.1802	0.2008	0.0143	0.001	0.0106	0.0054	0.0143	0.0016	0.0032	0.0124	0.136	0.1596	7e-04	0.001	0.0127	0.0211	0.0114	0.0065	0.0161	0.0035	0.0012
10	rs1904641	68968262	0.94	0.0632155594214646	0.88	0.230271256315472	0.0183702944994085	0.0425098670040853	0.0018	0.0024	0.0181	0.1526	0.0047	0.1801	0.2041	0.0138	0.0011	0.0105	0.0047	0.0141	0.0016	0.0031	0.0125	0.1359	0.161	6e-04	0.001	0.0126	0.0199	0.0114	0.0067	0.0163	0.0034	0.0013
10	rs111326026	68971351	0.94	0.0632155594214646	0.88	0.230271256315472	0.0177769433399552	0.0399362256014558	0.0018	0.0024	0.0181	0.1525	0.0047	0.1801	0.2043	0.0137	0.0011	0.0105	0.0047	0.014	0.0016	0.0031	0.0126	0.1359	0.1611	6e-04	0.001	0.0126	0.0199	0.0114	0.0067	0.0164	0.0034	0.0013
10	rs10997574	68971470	0.94	0.0632155594214646	0.88	0.230271256315472	0.0177769433399552	0.0395509206262521	0.0018	0.0024	0.0181	0.1525	0.0047	0.1801	0.2043	0.0137	0.0011	0.0105	0.0047	0.014	0.0016	0.0031	0.0126	0.1359	0.1611	6e-04	0.001	0.0126	0.0199	0.0114	0.0067	0.0164	0.0034	0.0013
10	rs7094426	69001526	0.94	0.0632155594214646	0.88	0.230271256315472	0.0190862179279808	0.04805023439048	0.0018	0.0023	0.0176	0.1522	0.0046	0.1794	0.207	0.0136	0.0012	0.0107	0.0045	0.0139	0.0017	0.0031	0.0128	0.1346	0.1615	6e-04	0.001	0.0128	0.0196	0.0112	0.0071	0.0163	0.0033	0.0013
10	rs12265991	69001785	0.94	0.0632155594214646	0.88	0.230271256315472	0.0194052093266085	0.0502275636380715	0.0018	0.0023	0.0176	0.1522	0.0046	0.1793	0.207	0.0136	0.0012	0.0107	0.0045	0.0139	0.0017	0.0031	0.0128	0.1346	0.1616	6e-04	0.001	0.0128	0.0196	0.0112	0.0071	0.0163	0.0033	0.0013
10	rs7070725	69003746	0.93	0.0757334056000413	0.88	0.230271256315472	0.0198050926236419	0.057526725948247	0.0018	0.0023	0.0179	0.1521	0.0046	0.1793	0.2068	0.0137	0.0012	0.0109	0.0045	0.0138	0.0017	0.003	0.0127	0.1345	0.1615	6e-04	0.001	0.0129	0.02	0.0109	0.0071	0.0164	0.0032	0.0013
10	rs10509285	69005693	0.94	0.0632155594214646	0.88	0.230271256315472	0.018928161727025	0.05739727393325	0.0018	0.0023	0.0179	0.1522	0.0045	0.1792	0.2072	0.0138	0.0012	0.0108	0.0045	0.0136	0.0017	0.003	0.0127	0.1343	0.1617	6e-04	0.001	0.013	0.02	0.0108	0.0071	0.0163	0.0032	0.0013
10	rs79241226	69045977	0.94	0.0632155594214646	0.87	0.259919603286658	0.020115408264991	0.0620018437431966	0.0018	0.0024	0.018	0.1522	0.0045	0.1791	0.2077	0.014	0.0012	0.0106	0.0044	0.0133	0.0017	0.003	0.0126	0.134	0.1619	6e-04	0.001	0.0131	0.02	0.0107	0.007	0.0163	0.0032	0.0013
10	rs61866885	69058321	0.94	0.0632155594214646	0.88	0.230271256315472	0.0213648216300036	0.0647003949659433	0.0018	0.0024	0.018	0.1523	0.0045	0.1789	0.208	0.0141	0.0012	0.0105	0.0044	0.0132	0.0017	0.003	0.0126	0.1338	0.162	6e-04	0.001	0.0132	0.02	0.0107	0.007	0.0163	0.0032	0.0014
10	rs77928417	69059196	0.94	0.0632155594214646	0.88	0.230271256315472	0.021391999370044	0.0647684788604892	0.0018	0.0024	0.018	0.1523	0.0045	0.1789	0.208	0.0141	0.0012	0.0105	0.0044	0.0132	0.0017	0.003	0.0126	0.1338	0.162	6e-04	0.001	0.0132	0.02	0.0107	0.007	0.0163	0.0032	0.0014
10	rs2620914	69076719	0.94	0.0632155594214646	0.88	0.230271256315472	0.0225467395273058	0.0710181248424649	0.0018	0.0024	0.018	0.1523	0.0044	0.1788	0.2083	0.0142	0.0012	0.0105	0.0043	0.0131	0.0017	0.0029	0.0126	0.1336	0.1621	6e-04	0.001	0.0132	0.0201	0.0107	0.0069	0.0163	0.0032	0.0014
10	rs1904625	69093693	0.94	0.0632155594214646	0.88	0.230271256315472	0.0301884145172639	0.0701710063148475	0.0018	0.0025	0.0181	0.1517	0.0045	0.1786	0.2091	0.0143	0.0012	0.0106	0.0043	0.0131	0.0016	0.0029	0.0126	0.1339	0.1621	5e-04	8e-04	0.0133	0.0198	0.0104	0.0069	0.0165	0.0031	0.0014
10	rs79594499	69115621	0.94	0.0632155594214646	0.88	0.230271256315472	0.0312678327960948	0.0710889082410334	0.0018	0.0025	0.0181	0.1516	0.0045	0.1785	0.2092	0.0144	0.0012	0.0107	0.0042	0.0131	0.0016	0.0029	0.0127	0.1339	0.162	5e-04	7e-04	0.0133	0.0198	0.0104	0.0069	0.0165	0.0031	0.0013
10	rs9414957	69119938	0.94	0.0632155594214646	0.88	0.230271256315472	0.0313272624761411	0.0711597208539479	0.0018	0.0025	0.0181	0.1516	0.0045	0.1785	0.2093	0.0144	0.0012	0.0107	0.0042	0.0131	0.0016	0.0029	0.0127	0.1339	0.162	5e-04	7e-04	0.0133	0.0198	0.0104	0.0069	0.0165	0.0031	0.0012
10	rs11510884	69122781	0.94	0.0632155594214646	0.88	0.230271256315472	0.0312440831074626	0.0703118997827638	0.0018	0.0025	0.0181	0.1515	0.0045	0.1786	0.2093	0.0144	0.0012	0.0107	0.0042	0.0131	0.0016	0.0029	0.0127	0.1339	0.162	5e-04	7e-04	0.0133	0.0198	0.0104	0.0069	0.0165	0.0031	0.0012
10	rs35840945	69127862	0.94	0.0632155594214646	0.88	0.230271256315472	0.0311255246747029	0.0678632666738902	0.0018	0.0025	0.0181	0.1515	0.0045	0.1786	0.2092	0.0144	0.0012	0.0107	0.0042	0.0131	0.0016	0.0029	0.0127	0.1339	0.162	5e-04	7e-04	0.0133	0.0198	0.0104	0.0069	0.0165	0.0031	0.0012
10	rs117920782	69129834	0.94	0.0632155594214646	0.88	0.230271256315472	0.0310190926158407	0.0674471379883101	0.0018	0.0025	0.0181	0.1515	0.0045	0.1786	0.2092	0.0144	0.0012	0.0107	0.0042	0.0131	0.0016	0.0029	0.0127	0.1338	0.162	5e-04	7e-04	0.0133	0.0198	0.0105	0.0069	0.0165	0.0031	0.0012
10	rs117176680	69182995	0.94	0.0632155594214646	0.89	0.20310604818777	0.0251725493806606	0.0619350029534226	0.0018	0.0025	0.0185	0.1508	0.0043	0.1793	0.209	0.0143	0.0011	0.0107	0.0042	0.0134	0.0015	0.003	0.013	0.1332	0.1617	5e-04	6e-04	0.0134	0.0197	0.0109	0.0068	0.0168	0.0032	0.0012
10	rs2894039	69189812	0.94	0.0632155594214646	0.89	0.20310604818777	0.0247976360594867	0.0637503875308753	0.0018	0.0025	0.0186	0.1507	0.0043	0.1794	0.209	0.0143	0.0011	0.0107	0.0043	0.0134	0.0014	0.003	0.013	0.1331	0.1617	5e-04	6e-04	0.0134	0.0197	0.011	0.0068	0.0169	0.0032	0.0012
10	rs7920263	69190008	0.94	0.0632155594214646	0.89	0.20310604818777	0.0248177989714811	0.0639534622082735	0.0018	0.0025	0.0186	0.1507	0.0043	0.1794	0.209	0.0143	0.0011	0.0107	0.0043	0.0134	0.0014	0.003	0.013	0.1331	0.1617	5e-04	6e-04	0.0134	0.0197	0.011	0.0068	0.0169	0.0032	0.0012
10	rs76631984	69194068	0.94	0.0632155594214646	0.88	0.230271256315472	0.024939022585811	0.0622025491949414	0.0018	0.0025	0.0186	0.1507	0.0042	0.1794	0.2091	0.0143	0.0011	0.0107	0.0043	0.0134	0.0014	0.003	0.013	0.1331	0.1617	5e-04	6e-04	0.0134	0.0197	0.011	0.0068	0.0169	0.0032	0.0012
10	rs118179360	69205910	0.94	0.0632155594214646	0.89	0.20310604818777	0.0252745681717353	0.0612017715002894	0.0018	0.0025	0.0186	0.1507	0.0042	0.1794	0.2091	0.0143	0.0011	0.0107	0.0043	0.0133	0.0014	0.003	0.0131	0.1331	0.1617	6e-04	6e-04	0.0134	0.0197	0.011	0.0068	0.0169	0.0032	0.0012
10	rs72806675	69206936	0.94	0.0632155594214646	0.89	0.20310604818777	0.025264353034124	0.0612682758992906	0.0018	0.0025	0.0186	0.1507	0.0042	0.1794	0.2091	0.0143	0.0011	0.0107	0.0043	0.0133	0.0014	0.003	0.0131	0.1331	0.1617	6e-04	6e-04	0.0134	0.0197	0.011	0.0068	0.0169	0.0032	0.0012
10	rs10823047	69238773	0.94	0.0632155594214646	0.89	0.20310604818777	0.0196512452914208	0.053133340121498	0.0018	0.0025	0.0186	0.1505	0.0043	0.1796	0.2098	0.0142	0.0011	0.0108	0.0041	0.0129	0.0015	0.0032	0.0132	0.1329	0.1617	6e-04	6e-04	0.0135	0.0194	0.0109	0.0065	0.0171	0.0032	0.0012
10	rs117944834	69272788	0.94	0.0632155594214646	0.89	0.20310604818777	0.0157740296471614	0.0518262345463307	0.0017	0.0025	0.0186	0.1502	0.0044	0.1796	0.21	0.0141	0.0012	0.0108	0.004	0.0129	0.0015	0.0033	0.0132	0.1329	0.1618	6e-04	6e-04	0.0135	0.0195	0.0108	0.0065	0.017	0.0031	0.0013
10	rs61749223	69281701	0.94	0.0632155594214646	0.89	0.20310604818777	0.0141423267221658	0.0518262345463307	0.0017	0.0025	0.0186	0.15	0.0044	0.1796	0.2102	0.014	0.0012	0.0108	0.004	0.0129	0.0015	0.0033	0.0133	0.1329	0.1619	6e-04	6e-04	0.0135	0.0195	0.0108	0.0065	0.017	0.0031	0.0013
10	rs17523797	69284592	0.94	0.0632155594214646	0.89	0.20310604818777	0.0139028692270002	0.0517024860776062	0.0017	0.0025	0.0186	0.1499	0.0044	0.1797	0.2102	0.014	0.0012	0.0108	0.004	0.0129	0.0015	0.0033	0.0133	0.1329	0.1619	6e-04	6e-04	0.0135	0.0195	0.0108	0.0065	0.017	0.0031	0.0013
10	rs113716506	69285644	0.94	0.0632155594214646	0.89	0.20310604818777	0.0138171427950687	0.0515788662658605	0.0017	0.0025	0.0186	0.1499	0.0044	0.1797	0.2102	0.014	0.0012	0.0108	0.0039	0.0129	0.0015	0.0033	0.0133	0.1329	0.1619	6e-04	6e-04	0.0135	0.0195	0.0109	0.0065	0.017	0.0031	0.0013
10	rs12355429	69285707	0.94	0.0632155594214646	0.89	0.20310604818777	0.01381056475792	0.0515788662658605	0.0017	0.0025	0.0186	0.1499	0.0044	0.1797	0.2102	0.014	0.0012	0.0108	0.0039	0.0129	0.0015	0.0033	0.0133	0.1329	0.1619	6e-04	6e-04	0.0135	0.0195	0.0109	0.0065	0.017	0.0031	0.0013
10	rs12256748	69296497	0.94	0.0632155594214646	0.89	0.20310604818777	0.012473896991124	0.05102417148622	0.0017	0.0025	0.0185	0.1497	0.0043	0.1797	0.2104	0.0139	0.0012	0.0108	0.0039	0.0129	0.0015	0.0033	0.0133	0.1328	0.162	6e-04	6e-04	0.0135	0.0195	0.0111	0.0064	0.017	0.0031	0.0013
10	rs76395100	69309907	0.94	0.0632155594214646	0.89	0.20310604818777	0.0118459479806977	0.0509012607836079	0.0017	0.0025	0.0185	0.1496	0.0043	0.1797	0.2105	0.0138	0.0012	0.0108	0.0039	0.0129	0.0015	0.0033	0.0133	0.1328	0.162	6e-04	6e-04	0.0135	0.0195	0.0112	0.0064	0.017	0.0031	0.0013
10	rs118050915	69317063	0.94	0.0632155594214646	0.89	0.20310604818777	0.011618850834896	0.0507784792821353	0.0017	0.0025	0.0185	0.1496	0.0043	0.1797	0.2105	0.0138	0.0012	0.0108	0.0039	0.0129	0.0015	0.0033	0.0133	0.1328	0.162	6e-04	6e-04	0.0135	0.0195	0.0112	0.0064	0.017	0.0031	0.0013
10	rs58133546	69327664	0.94	0.0632155594214646	0.89	0.20310604818777	0.0113381725479275	0.0520120982983859	0.0017	0.0025	0.0185	0.1496	0.0043	0.1797	0.2105	0.0138	0.0012	0.0108	0.0039	0.0129	0.0015	0.0033	0.0133	0.1328	0.1621	6e-04	6e-04	0.0135	0.0195	0.0112	0.0064	0.017	0.0031	0.0013
10	rs1911356	69332934	0.94	0.0632155594214646	0.89	0.20310604818777	0.0101194802419649	0.0485304296482857	0.0016	0.0025	0.0186	0.1496	0.0043	0.1797	0.2103	0.0138	0.0012	0.0108	0.0038	0.013	0.0015	0.0034	0.0134	0.1327	0.1619	6e-04	6e-04	0.0135	0.0195	0.0112	0.0064	0.017	0.0031	0.0013
10	rs4466711	69361491	0.94	0.0632155594214646	0.89	0.20310604818777	0.00952371075710734	0.0446899155450861	0.0016	0.0025	0.0186	0.1496	0.0044	0.1801	0.2102	0.0136	0.0013	0.0109	0.0039	0.0129	0.0016	0.0035	0.0137	0.1324	0.1617	7e-04	5e-04	0.0136	0.0194	0.0112	0.0065	0.0169	0.0031	0.0014
10	rs117159332	69376931	0.95	0.0523777185899542	0.89	0.20310604818777	0.00400617026656271	0.0402124725363554	0.0015	0.0028	0.0186	0.1512	0.0044	0.1812	0.2108	0.0124	9e-04	0.0106	0.0039	0.0135	0.0015	0.0035	0.0136	0.1315	0.1624	9e-04	5e-04	0.0131	0.0182	0.0115	0.0062	0.0168	0.0029	0.0011
10	rs10997759	69378116	0.95	0.0523777185899542	0.89	0.20310604818777	0.00400108073311402	0.0397708889073667	0.0015	0.0028	0.0186	0.1512	0.0044	0.1812	0.2108	0.0124	9e-04	0.0106	0.0039	0.0135	0.0015	0.0035	0.0136	0.1315	0.1624	9e-04	5e-04	0.0131	0.0182	0.0115	0.0062	0.0168	0.0029	0.0011
10	rs72806685	69379534	0.95	0.0523777185899542	0.89	0.20310604818777	0.00433452767184007	0.0383509435708614	0.0014	0.0028	0.0186	0.1512	0.0044	0.1812	0.2109	0.0124	9e-04	0.0106	0.0039	0.0136	0.0015	0.0035	0.0136	0.1315	0.1623	9e-04	5e-04	0.0131	0.0181	0.0115	0.0062	0.0169	0.0028	0.0011
10	rs16924708	69380156	0.95	0.0523777185899542	0.89	0.20310604818777	0.00464635957189139	0.0389488455233696	0.0014	0.0028	0.0186	0.1511	0.0044	0.1812	0.2109	0.0124	9e-04	0.0105	0.0039	0.0136	0.0015	0.0035	0.0136	0.1316	0.1626	9e-04	5e-04	0.0131	0.0181	0.0115	0.0061	0.0169	0.0028	0.0011
10	rs72806686	69389549	0.95	0.0523777185899542	0.89	0.20310604818777	0.00644088291630682	0.0426233945758125	0.0014	0.0028	0.0186	0.1512	0.0041	0.1814	0.211	0.0124	9e-04	0.0104	0.0038	0.0136	0.0015	0.0034	0.0137	0.1317	0.1627	9e-04	5e-04	0.0131	0.0182	0.0116	0.0061	0.017	0.0026	0.0011
10	rs6480281	69391106	0.95	0.0523777185899542	0.89	0.20310604818777	0.0065224173099604	0.0415503506278953	0.0014	0.0028	0.0186	0.1512	0.0041	0.1814	0.211	0.0124	9e-04	0.0104	0.0038	0.0136	0.0015	0.0034	0.0137	0.1317	0.1627	9e-04	5e-04	0.0131	0.0182	0.0116	0.0061	0.017	0.0026	0.0011
10	rs113054356	69407934	0.95	0.0523777185899542	0.89	0.20310604818777	0.00718364181521396	0.041214040100107	0.0014	0.0028	0.0185	0.1512	0.0041	0.1813	0.2109	0.0124	8e-04	0.0105	0.0038	0.0136	0.0015	0.0034	0.0137	0.1317	0.1628	9e-04	5e-04	0.0131	0.0182	0.0117	0.0061	0.017	0.0025	0.0011
10	rs74786057	69412182	0.95	0.0523777185899542	0.89	0.20310604818777	0.00723997574506412	0.0407118733980016	0.0014	0.0028	0.0185	0.1514	0.0042	0.1811	0.2105	0.0124	8e-04	0.0105	0.0038	0.0137	0.0015	0.0034	0.0137	0.132	0.1628	9e-04	5e-04	0.0131	0.0182	0.0117	0.0061	0.017	0.0025	0.0011
10	rs3125319	69418051	0.95	0.0523777185899542	0.89	0.20310604818777	0.00765229380710773	0.0393315022812754	0.0014	0.0028	0.0184	0.1513	0.0042	0.1809	0.2103	0.0124	8e-04	0.0106	0.0038	0.0137	0.0015	0.0035	0.0137	0.1319	0.1629	9e-04	4e-04	0.0131	0.0182	0.0119	0.0061	0.017	0.0025	0.0011
10	rs79332905	69422896	0.95	0.0523777185899542	0.89	0.20310604818777	0.0076733720756804	0.0406562476859755	0.0014	0.0028	0.0184	0.1513	0.0042	0.1809	0.2104	0.0124	8e-04	0.0106	0.0038	0.0137	0.0015	0.0035	0.0137	0.1319	0.1629	9e-04	4e-04	0.0131	0.0182	0.0119	0.0061	0.017	0.0025	0.0011
10	rs7896711	69430998	0.95	0.0523777185899542	0.9	0.178319663885856	0.00818829192541823	0.0377572290299167	0.0014	0.0028	0.0184	0.1511	0.0043	0.1809	0.2104	0.0124	8e-04	0.0107	0.0038	0.0137	0.0015	0.0035	0.0138	0.132	0.1629	9e-04	4e-04	0.0131	0.0182	0.0119	0.0061	0.017	0.0025	0.0011
10	rs7081967	69442751	0.95	0.0523777185899542	0.9	0.178319663885856	0.00882272039782856	0.0299895715503581	0.0014	0.0028	0.0184	0.1506	0.0045	0.1804	0.2109	0.0124	9e-04	0.0108	0.0038	0.0137	0.0015	0.0035	0.014	0.132	0.163	9e-04	4e-04	0.0131	0.018	0.012	0.006	0.0171	0.0024	0.0011
10	rs117527405	69448916	0.95	0.0523777185899542	0.89	0.20310604818777	0.00885092383760951	0.0305727652821174	0.0014	0.0028	0.0184	0.1506	0.0045	0.1804	0.2109	0.0124	9e-04	0.0108	0.0038	0.0137	0.0016	0.0035	0.014	0.132	0.163	9e-04	4e-04	0.0131	0.018	0.0119	0.006	0.0171	0.0024	0.0011
10	rs79510572	69452967	0.95	0.0523777185899542	0.89	0.20310604818777	0.00888863509901921	0.0304752036483773	0.0014	0.0028	0.0184	0.1506	0.0045	0.1803	0.2109	0.0125	9e-04	0.0108	0.0038	0.0137	0.0016	0.0035	0.014	0.1321	0.163	9e-04	4e-04	0.0131	0.018	0.0119	0.006	0.0171	0.0024	0.0011
10	rs10997784	69457002	0.95	0.0523777185899542	0.89	0.20310604818777	0.00917537964174861	0.0303777869732821	0.0014	0.0028	0.0183	0.1505	0.0045	0.1802	0.2109	0.0125	9e-04	0.0108	0.0038	0.0137	0.0016	0.0035	0.014	0.1322	0.1629	0.001	4e-04	0.0131	0.018	0.0119	0.006	0.0171	0.0024	0.0011
10	rs117846970	69466386	0.95	0.0523777185899542	0.89	0.20310604818777	0.0094344680169533	0.0301833888372973	0.0014	0.0028	0.0183	0.1505	0.0045	0.1794	0.2111	0.0125	9e-04	0.0108	0.0038	0.0136	0.0017	0.0036	0.014	0.1324	0.1632	0.001	4e-04	0.0131	0.018	0.0119	0.006	0.0171	0.0025	0.0012
10	rs117859086	69483556	0.95	0.0523777185899542	0.89	0.20310604818777	0.00949389235503453	0.0297481177898739	0.0014	0.0028	0.0183	0.1505	0.0045	0.1793	0.2111	0.0125	9e-04	0.0108	0.0038	0.0136	0.0017	0.0036	0.014	0.1324	0.1632	0.001	4e-04	0.0131	0.0181	0.0119	0.006	0.0171	0.0025	0.0012
10	rs11815532	69483714	0.95	0.0523777185899542	0.89	0.20310604818777	0.00949389235503453	0.0297481177898739	0.0014	0.0028	0.0183	0.1505	0.0045	0.1793	0.2111	0.0125	9e-04	0.0108	0.0038	0.0136	0.0017	0.0036	0.014	0.1324	0.1632	0.001	4e-04	0.0131	0.0181	0.0119	0.006	0.0171	0.0025	0.0012
10	rs116975440	69490658	0.95	0.0523777185899542	0.89	0.20310604818777	0.00948396863867427	0.0297481177898739	0.0014	0.0028	0.0183	0.1505	0.0045	0.1793	0.2111	0.0125	9e-04	0.0108	0.0038	0.0136	0.0017	0.0036	0.014	0.1324	0.1632	0.001	4e-04	0.0131	0.0181	0.0119	0.006	0.0171	0.0025	0.0012
10	rs3125311	69493240	0.95	0.0523777185899542	0.9	0.178319663885856	0.00948396863867427	0.0297481177898739	0.0014	0.0028	0.0183	0.1505	0.0045	0.1793	0.2111	0.0125	9e-04	0.0108	0.0038	0.0136	0.0017	0.0036	0.014	0.1324	0.1632	0.001	4e-04	0.0131	0.0181	0.0119	0.006	0.0171	0.0025	0.0012
10	rs75164033	69519421	0.95	0.0523777185899542	0.9	0.178319663885856	0.0101559967330806	0.0378110296705107	0.0014	0.0028	0.0183	0.1505	0.0045	0.1792	0.2111	0.0125	9e-04	0.0109	0.0038	0.0136	0.0017	0.0036	0.0141	0.1323	0.1633	0.001	4e-04	0.0131	0.018	0.0119	0.006	0.0171	0.0024	0.0012
10	rs7072202	69523326	0.95	0.0523777185899542	0.9	0.178319663885856	0.0113211552201709	0.0380805533671261	0.0014	0.0028	0.0183	0.1506	0.0045	0.1792	0.2112	0.0126	9e-04	0.0109	0.0038	0.0136	0.0017	0.0036	0.0137	0.1323	0.1636	0.001	4e-04	0.0131	0.0179	0.0118	0.006	0.0171	0.0024	0.0012
10	rs7910962	69526631	0.95	0.0523777185899542	0.9	0.178319663885856	0.0132598874153357	0.0315563357147511	0.0014	0.0028	0.0183	0.1506	0.0045	0.1791	0.2112	0.0126	9e-04	0.011	0.0038	0.0137	0.0017	0.0036	0.0138	0.132	0.1639	0.001	4e-04	0.013	0.0178	0.0118	0.006	0.017	0.0024	0.0012
10	rs112928131	69529562	0.95	0.0523777185899542	0.9	0.178319663885856	0.0141423267221658	0.0296999361896832	0.0014	0.0028	0.0183	0.1505	0.0045	0.179	0.2112	0.0126	9e-04	0.011	0.0038	0.0137	0.0017	0.0036	0.0138	0.1319	0.164	0.0011	4e-04	0.013	0.0177	0.0119	0.006	0.017	0.0024	0.0012
10	rs17706300	69533917	0.95	0.0523777185899542	0.9	0.178319663885856	0.0231070788259596	0.0242292183668624	0.0014	0.0028	0.018	0.1504	0.0044	0.1787	0.2112	0.0128	9e-04	0.0113	0.0039	0.0138	0.0017	0.0037	0.014	0.1311	0.1647	0.0012	4e-04	0.0129	0.0175	0.012	0.006	0.017	0.0024	0.0012
10	rs1547083	69535968	0.95	0.0523777185899542	0.89	0.20310604818777	0.0231070788259596	0.0242292183668624	0.0014	0.0028	0.018	0.1504	0.0044	0.1787	0.2112	0.0128	9e-04	0.0113	0.0039	0.0138	0.0017	0.0037	0.014	0.1311	0.1647	0.0012	4e-04	0.0129	0.0175	0.012	0.006	0.017	0.0024	0.0012
10	rs59739648	69538503	0.95	0.0523777185899542	0.89	0.20310604818777	0.0231166614802615	0.0242729941931404	0.0014	0.0028	0.018	0.1504	0.0044	0.1787	0.2112	0.0128	9e-04	0.0113	0.0039	0.0138	0.0017	0.0037	0.014	0.1311	0.1647	0.0012	4e-04	0.0129	0.0175	0.012	0.006	0.017	0.0024	0.0012
10	rs2394438	69549867	0.95	0.0523777185899542	0.89	0.20310604818777	0.0269044948641841	0.0282714654507171	0.0014	0.0028	0.018	0.1503	0.0044	0.1787	0.2112	0.0129	9e-04	0.0113	0.0039	0.014	0.0017	0.0037	0.014	0.1308	0.1647	0.0012	4e-04	0.0131	0.0176	0.0119	0.006	0.017	0.0024	0.0012
10	rs11815381	69553615	0.95	0.0523777185899542	0.88	0.230271256315472	0.0280647557568013	0.0285545245579515	0.0014	0.0028	0.018	0.1502	0.0044	0.1787	0.2112	0.0129	9e-04	0.0113	0.0039	0.014	0.0017	0.0037	0.014	0.1307	0.1646	0.0012	4e-04	0.0131	0.0175	0.0119	0.006	0.017	0.0024	0.0012
10	rs9804180	69562951	0.96	0.0430660126656495	0.88	0.230271256315472	0.0331101225032966	0.020404430872072	0.0013	0.0026	0.0182	0.1492	0.0045	0.1788	0.2116	0.0131	9e-04	0.0116	0.0041	0.0139	0.0017	0.0039	0.0144	0.1301	0.1645	0.0012	4e-04	0.013	0.0174	0.0122	0.0058	0.0171	0.0024	0.0013
10	rs77797709	69563154	0.96	0.0430660126656495	0.88	0.230271256315472	0.0341601329060908	0.0201233407353416	0.0013	0.0026	0.0182	0.1491	0.0045	0.1787	0.2116	0.0131	9e-04	0.0116	0.0041	0.0139	0.0017	0.0039	0.0144	0.1301	0.1647	0.0012	4e-04	0.013	0.0174	0.0122	0.0058	0.0171	0.0024	0.0013
10	rs112711956	69580106	0.96	0.0430660126656495	0.88	0.230271256315472	0.0292146964595203	0.0234907964316172	0.0013	0.0025	0.0183	0.1493	0.0044	0.1783	0.2123	0.0131	0.001	0.0115	0.0042	0.0138	0.0018	0.0039	0.0145	0.1298	0.1648	0.0013	5e-04	0.0132	0.0175	0.0118	0.0058	0.0169	0.0024	0.0013
10	rs117967120	69585789	0.96	0.0430660126656495	0.88	0.230271256315472	0.0286189015861363	0.0227208493050022	0.0013	0.0025	0.0183	0.1493	0.0044	0.1783	0.2124	0.0131	0.001	0.0116	0.0043	0.0137	0.0018	0.0039	0.0145	0.1298	0.1647	0.0013	5e-04	0.0132	0.0176	0.0118	0.0058	0.0168	0.0024	0.0013
10	rs117394734	69597948	0.96	0.0430660126656495	0.89	0.20310604818777	0.0318055575658731	0.0206063657619705	0.0013	0.0025	0.0183	0.1494	0.0044	0.1775	0.2129	0.0131	0.0011	0.0117	0.0043	0.0136	0.0018	0.0039	0.0145	0.1297	0.1647	0.0013	5e-04	0.0133	0.0176	0.0116	0.0057	0.0168	0.0024	0.0014
10	rs72808614	69601378	0.96	0.0430660126656495	0.89	0.20310604818777	0.0316855068369522	0.0204447408194145	0.0013	0.0025	0.0183	0.1494	0.0043	0.1774	0.2129	0.0131	0.0011	0.0117	0.0043	0.0136	0.0018	0.0039	0.0145	0.1297	0.1647	0.0013	5e-04	0.0133	0.0177	0.0116	0.0057	0.0168	0.0024	0.0014
10	rs7097008	69609540	0.96	0.0430660126656495	0.89	0.20310604818777	0.018394650178453	0.0190179268182623	0.0013	0.0025	0.0183	0.1497	0.0043	0.1775	0.2131	0.0124	0.0011	0.0117	0.0043	0.0136	0.0018	0.0039	0.0146	0.1298	0.1647	0.0013	5e-04	0.0133	0.0177	0.0116	0.0057	0.0168	0.0024	0.0014
10	rs2894056	69614373	0.96	0.0430660126656495	0.89	0.20310604818777	0.0182650251305914	0.0190958769460637	0.0013	0.0025	0.0183	0.1497	0.0043	0.1773	0.2133	0.0124	0.0011	0.0117	0.0044	0.0136	0.0018	0.0039	0.0146	0.1297	0.1648	0.0013	5e-04	0.0133	0.0177	0.0115	0.0057	0.0169	0.0024	0.0014
10	rs7895833	69623057	0.96	0.0430660126656495	0.89	0.20310604818777	0.0181199955446532	0.0184382608912496	0.0013	0.0025	0.0183	0.1497	0.0043	0.1773	0.2133	0.0124	0.0011	0.0117	0.0044	0.0136	0.0018	0.0039	0.0146	0.1296	0.1648	0.0013	5e-04	0.0133	0.0177	0.0115	0.0057	0.0169	0.0024	0.0014
10	rs12415800	69624180	0.96	0.0430660126656495	0.89	0.20310604818777	0.0181360682644355	0.0186305093950997	0.0013	0.0025	0.0183	0.1497	0.0043	0.1773	0.2133	0.0124	0.0011	0.0117	0.0044	0.0136	0.0018	0.0039	0.0146	0.1296	0.1648	0.0013	5e-04	0.0133	0.0177	0.0115	0.0057	0.0169	0.0024	0.0014
10	rs17525875	69654286	0.96	0.0430660126656495	0.89	0.20310604818777	0.0171359539929066	0.0174169953569396	0.0013	0.0025	0.0185	0.1494	0.0043	0.1771	0.2136	0.0124	0.0011	0.0117	0.0044	0.0135	0.0018	0.0039	0.0146	0.1299	0.1648	0.0013	6e-04	0.0133	0.0176	0.0115	0.0057	0.0168	0.0024	0.0014
10	rs35679106	69662067	0.96	0.0430660126656495	0.89	0.20310604818777	0.0167914787547238	0.0173797190060175	0.0013	0.0025	0.0185	0.1492	0.0043	0.177	0.2137	0.0124	0.0011	0.0117	0.0044	0.0135	0.0018	0.0039	0.0146	0.13	0.1648	0.0013	6e-04	0.0133	0.0176	0.0116	0.0057	0.0168	0.0024	0.0014
10	rs35592342	69674262	0.96	0.0430660126656495	0.89	0.20310604818777	0.0165045702271883	0.0175290598208466	0.0013	0.0025	0.0186	0.1491	0.0043	0.1769	0.2138	0.0123	0.0011	0.0117	0.0043	0.0134	0.0018	0.0039	0.0146	0.1301	0.1648	0.0013	6e-04	0.0133	0.0176	0.0116	0.0057	0.0168	0.0024	0.0014
10	rs16924945	69674347	0.96	0.0430660126656495	0.89	0.20310604818777	0.0165045702271883	0.0174916657731638	0.0013	0.0025	0.0186	0.1491	0.0043	0.1769	0.2138	0.0123	0.0011	0.0117	0.0043	0.0134	0.0018	0.0039	0.0146	0.1301	0.1648	0.0013	6e-04	0.0133	0.0176	0.0116	0.0057	0.0168	0.0024	0.0014
10	rs190386957	69680846	0.96	0.0430660126656495	0.89	0.20310604818777	0.0161399475213567	0.0195273780044194	0.0013	0.0025	0.0186	0.1491	0.0043	0.1769	0.2136	0.0123	0.0011	0.0117	0.0043	0.0135	0.0018	0.0039	0.0146	0.1302	0.1648	0.0014	6e-04	0.0133	0.0176	0.0116	0.0057	0.0168	0.0024	0.0014
10	rs17454621	69686806	0.96	0.0430660126656495	0.89	0.20310604818777	0.015723293279088	0.0196854503854044	0.0013	0.0025	0.0187	0.149	0.0043	0.1768	0.2135	0.0123	0.0011	0.0116	0.0043	0.0135	0.0019	0.0039	0.0146	0.1302	0.1648	0.0014	6e-04	0.0133	0.0176	0.0116	0.0057	0.0168	0.0025	0.0015
10	rs61857499	69693384	0.96	0.0430660126656495	0.89	0.20310604818777	0.0161842737376225	0.019291431872802	0.0013	0.0025	0.0187	0.149	0.0043	0.1767	0.2135	0.0123	0.0011	0.0116	0.0043	0.0135	0.0019	0.0039	0.0147	0.1302	0.1648	0.0014	6e-04	0.0133	0.0176	0.0117	0.0057	0.0169	0.0025	0.0015
10	rs73261379	69697372	0.96	0.0430660126656495	0.89	0.20310604818777	0.0164072493876744	0.0193699254919187	0.0013	0.0025	0.0186	0.1489	0.0043	0.1767	0.2136	0.0123	0.0011	0.0116	0.0043	0.0135	0.0019	0.0039	0.0147	0.1302	0.1647	0.0014	6e-04	0.0133	0.0176	0.0117	0.0057	0.0169	0.0025	0.0015
10	rs12414281	69715569	0.96	0.0430660126656495	0.89	0.20310604818777	0.0204731020795852	0.0193699254919187	0.0013	0.0025	0.0187	0.1488	0.0043	0.177	0.2134	0.0123	0.0011	0.0116	0.0045	0.0135	0.0019	0.0039	0.0147	0.1303	0.1647	0.0015	6e-04	0.0133	0.0173	0.0117	0.0057	0.0169	0.0024	0.0015
10	rs34363369	69725643	0.96	0.0430660126656495	0.89	0.20310604818777	0.0243371147249579	0.0213001342230555	0.0013	0.0025	0.0187	0.1488	0.0043	0.1769	0.2134	0.0123	0.0011	0.0116	0.0046	0.0135	0.0019	0.0039	0.0148	0.1303	0.1646	0.0015	6e-04	0.0133	0.0173	0.0117	0.0057	0.0169	0.0023	0.0015
10	rs7080601	69734348	0.96	0.0430660126656495	0.89	0.20310604818777	0.0252541408439717	0.0226784348351235	0.0013	0.0025	0.0187	0.1488	0.0043	0.1769	0.2134	0.0123	0.0011	0.0116	0.0046	0.0135	0.0019	0.0039	0.0148	0.1303	0.1646	0.0015	6e-04	0.0133	0.0173	0.0117	0.0057	0.0169	0.0023	0.0015
10	rs497849	69753620	0.96	0.0430660126656495	0.89	0.20310604818777	0.0257062710844935	0.0237935319566994	0.0013	0.0025	0.0187	0.1488	0.0043	0.1769	0.2134	0.0123	0.0011	0.0116	0.0046	0.0135	0.0019	0.0039	0.0148	0.1303	0.1646	0.0015	6e-04	0.0133	0.0173	0.0117	0.0057	0.0169	0.0022	0.0015
10	rs60420669	69788149	0.96	0.0430660126656495	0.89	0.20310604818777	0.0252745681717353	0.0248455005506537	0.0013	0.0025	0.0188	0.1487	0.0043	0.1768	0.2133	0.0123	0.0011	0.0116	0.0046	0.0136	0.0019	0.0039	0.0149	0.1303	0.1644	0.0016	6e-04	0.0133	0.0173	0.0117	0.0057	0.0168	0.0023	0.0015
10	rs113840993	69788363	0.96	0.0430660126656495	0.89	0.20310604818777	0.0252847862572268	0.0248455005506537	0.0013	0.0025	0.0188	0.1487	0.0043	0.1768	0.2133	0.0123	0.0011	0.0116	0.0046	0.0136	0.0019	0.0039	0.0149	0.1303	0.1644	0.0016	6e-04	0.0133	0.0173	0.0117	0.0057	0.0168	0.0023	0.0015
10	rs503677	69827012	0.96	0.0430660126656495	0.89	0.20310604818777	0.0219500447046945	0.0330080728018168	0.0013	0.0025	0.0187	0.1489	0.0044	0.1766	0.2131	0.0122	0.0012	0.0116	0.0045	0.0136	0.0019	0.0039	0.0151	0.1306	0.1639	0.0016	6e-04	0.0134	0.0174	0.0118	0.0056	0.0169	0.0024	0.0015
10	rs118071295	69837845	0.96	0.0430660126656495	0.89	0.20310604818777	0.021519159110682	0.0383509435708614	0.0013	0.0025	0.0187	0.1488	0.0044	0.1764	0.2131	0.0122	0.0012	0.0116	0.0046	0.0136	0.0019	0.0039	0.0152	0.1305	0.1637	0.0016	6e-04	0.0134	0.0174	0.0118	0.0056	0.017	0.0025	0.0015
10	rs17535153	69859895	0.97	0.0351293717890758	0.89	0.20310604818777	0.0191363294274341	0.0325543087444737	0.0015	0.0024	0.0184	0.1491	0.0046	0.1756	0.2126	0.012	0.0013	0.0118	0.0047	0.0142	0.0019	0.004	0.0153	0.131	0.1615	0.0018	6e-04	0.0137	0.0175	0.0125	0.0052	0.0173	0.0029	0.0015
10	rs111861659	69865845	0.97	0.0351293717890758	0.89	0.20310604818777	0.0190778753082682	0.0307193793450921	0.0015	0.0024	0.0183	0.1491	0.0046	0.1755	0.2126	0.012	0.0013	0.0118	0.0047	0.0142	0.0019	0.004	0.0153	0.131	0.1614	0.0018	6e-04	0.0137	0.0175	0.0125	0.0052	0.0174	0.003	0.0015
10	rs80149416	69870219	0.97	0.0351293717890758	0.89	0.20310604818777	0.018928161727025	0.0328060424455138	0.0015	0.0024	0.0183	0.1491	0.0046	0.1755	0.2126	0.012	0.0013	0.0118	0.0047	0.0142	0.0019	0.004	0.0153	0.131	0.1613	0.0018	6e-04	0.0137	0.0175	0.0125	0.0052	0.0174	0.003	0.0015
10	rs10823141	69880606	0.97	0.0351293717890758	0.88	0.230271256315472	0.0163252310460064	0.0209314623950504	0.0015	0.0024	0.0182	0.1492	0.0047	0.1753	0.2125	0.012	0.0013	0.012	0.0048	0.0143	0.002	0.004	0.0153	0.1311	0.1608	0.0018	7e-04	0.0138	0.0176	0.0127	0.0051	0.0175	0.0032	0.0015
10	rs17456902	69884006	0.97	0.0351293717890758	0.88	0.230271256315472	0.0164147205921961	0.0222143858361528	0.0015	0.0024	0.0182	0.1492	0.0048	0.1751	0.2125	0.012	0.0013	0.012	0.0048	0.0143	0.002	0.004	0.0153	0.131	0.1609	0.0018	7e-04	0.0138	0.0176	0.0127	0.0051	0.0175	0.0032	0.0015
10	rs10997938	69886737	0.97	0.0351293717890758	0.88	0.230271256315472	0.0164221942973345	0.0182088497742041	0.0015	0.0024	0.0182	0.1491	0.0048	0.175	0.2125	0.012	0.0013	0.0121	0.0048	0.0143	0.002	0.004	0.0153	0.131	0.161	0.0018	7e-04	0.0138	0.0176	0.0127	0.0051	0.0175	0.0032	0.0015
10	rs12217951	69888608	0.97	0.0351293717890758	0.87	0.259919603286658	0.0166777914484704	0.0203239265900219	0.0015	0.0024	0.0182	0.1491	0.0048	0.175	0.2125	0.012	0.0013	0.0121	0.0048	0.0143	0.002	0.004	0.0153	0.131	0.161	0.0018	7e-04	0.0138	0.0176	0.0127	0.0051	0.0175	0.0032	0.0015
10	rs35168680	69899159	0.98	0.0284210112117031	0.87	0.259919603286658	0.0251725493806606	0.0420006674665008	0.0014	0.0022	0.0181	0.1438	0.005	0.1749	0.2126	0.0112	0.0014	0.0126	0.0051	0.0158	0.0016	0.0045	0.0153	0.1285	0.1663	0.0014	5e-04	0.0143	0.0162	0.0142	0.0056	0.0174	0.0039	0.0012
10	rs77368905	69899839	0.97	0.0351293717890758	0.87	0.259919603286658	0.0234248160825179	0.0328060424455138	0.0013	0.0026	0.018	0.143	0.0051	0.1751	0.2126	0.0104	0.0013	0.0127	0.0051	0.0159	0.0015	0.0045	0.0153	0.1277	0.1676	0.0012	5e-04	0.0144	0.0162	0.0146	0.0056	0.0174	0.0042	0.001
10	rs11598201	69900091	0.97	0.0351293717890758	0.87	0.259919603286658	0.0216194525354482	0.0188624929852197	0.0013	0.0028	0.0181	0.1426	0.0051	0.1751	0.2125	0.0102	0.0013	0.0127	0.0051	0.016	0.0014	0.0046	0.0152	0.1275	0.168	0.0012	5e-04	0.0144	0.0163	0.0148	0.0057	0.0175	0.0043	0.001
10	rs11598219	69900240	0.97	0.0351293717890758	0.87	0.259919603286658	0.023931838517871	0.0200433765327634	0.0013	0.0029	0.0183	0.1432	0.0051	0.174	0.2129	0.0102	0.0013	0.0128	0.0051	0.0163	0.0014	0.0046	0.0153	0.1262	0.168	0.0012	5e-04	0.0144	0.0164	0.0149	0.0057	0.018	0.0043	9e-04
10	rs16925142	69900418	0.96	0.0430660126656495	0.88	0.230271256315472	0.0237359080922866	0.0254243440375188	0.0012	0.0029	0.0185	0.1435	0.0051	0.1733	0.2132	0.0102	0.0013	0.0127	0.005	0.0165	0.0014	0.0046	0.0151	0.1261	0.1681	0.0012	5e-04	0.0143	0.0165	0.0151	0.0056	0.018	0.0044	9e-04
10	rs76451279	69900445	0.96	0.0430660126656495	0.88	0.230271256315472	0.0229732211717573	0.01948795674029	0.0012	0.0029	0.0185	0.1435	0.0051	0.1732	0.2133	0.0103	0.0012	0.0127	0.005	0.0166	0.0014	0.0046	0.015	0.1261	0.1681	0.0012	5e-04	0.0143	0.0165	0.0152	0.0056	0.0179	0.0044	9e-04
10	rs28429181	69902919	0.96	0.0430660126656495	0.88	0.230271256315472	0.00885092383760951	0.052883279250726	0.0011	0.0025	0.0195	0.1445	0.0048	0.1745	0.2125	0.0107	9e-04	0.0121	0.0047	0.0159	0.0011	0.0047	0.0147	0.1264	0.1709	9e-04	3e-04	0.0136	0.0153	0.0155	0.0055	0.0168	0.005	6e-04
10	rs10997944	69903217	0.95	0.0523777185899542	0.88	0.230271256315472	0.00826842222215737	0.0332106743263381	0.0011	0.0024	0.0196	0.1445	0.0048	0.1746	0.2125	0.0108	9e-04	0.012	0.0047	0.0159	0.0017	0.0047	0.0147	0.1259	0.1711	9e-04	3e-04	0.0136	0.0152	0.0155	0.0055	0.0167	0.0051	7e-04
10	rs2673798	69903269	0.95	0.0523777185899542	0.88	0.230271256315472	0.00835365240929758	0.0249785181636325	0.0011	0.0024	0.0196	0.1445	0.0048	0.1746	0.2124	0.0108	9e-04	0.012	0.0047	0.0159	0.0018	0.0047	0.0147	0.1258	0.1711	9e-04	3e-04	0.0136	0.0152	0.0156	0.0055	0.0167	0.0051	7e-04
10	Affx-3555182	69904641	0.95	0.0523777185899542	0.88	0.230271256315472	0.0103984450347706	0.0219214819316985	0.0012	0.0028	0.0193	0.1452	0.0047	0.1742	0.2128	0.0106	9e-04	0.0118	0.0047	0.0155	0.0017	0.0047	0.0143	0.1254	0.1724	9e-04	3e-04	0.0135	0.0148	0.0157	0.0053	0.0164	0.0051	9e-04
10	rs2817760	69905300	0.95	0.0523777185899542	0.88	0.230271256315472	0.0134717019971005	0.0219632108936365	0.0012	0.0029	0.0194	0.1453	0.0046	0.1741	0.2127	0.0106	9e-04	0.0119	0.0047	0.0161	0.0017	0.0047	0.0143	0.1248	0.172	9e-04	3e-04	0.0135	0.015	0.0157	0.0053	0.0164	0.0051	0.001
10	rs11596653	69908157	0.95	0.0523777185899542	0.88	0.230271256315472	0.0158904514153698	0.0248012363285084	0.0013	0.003	0.0193	0.1456	0.0046	0.174	0.2129	0.0105	0.0011	0.0119	0.0047	0.016	0.0018	0.0047	0.0142	0.1247	0.1723	0.001	3e-04	0.0136	0.0147	0.0156	0.0052	0.0163	0.0051	0.0011
10	rs2673801	69909513	0.95	0.0523777185899542	0.87	0.259919603286658	0.0273665937127191	0.0178296231848064	0.0014	0.0031	0.0191	0.1465	0.0045	0.1741	0.2139	0.0102	0.001	0.012	0.0047	0.0157	0.0018	0.0048	0.0138	0.124	0.1736	9e-04	3e-04	0.0136	0.0135	0.0158	0.0049	0.0159	0.0052	0.0011
10	rs2817759	69909756	0.94	0.0632155594214646	0.87	0.259919603286658	0.026659614673452	0.0182851640271501	0.0014	0.0032	0.0191	0.1468	0.0045	0.174	0.2144	0.0101	0.001	0.0119	0.0046	0.0156	0.0017	0.0048	0.0138	0.1238	0.174	9e-04	3e-04	0.0136	0.0134	0.0158	0.0048	0.0158	0.0051	0.0011
10	rs10997948	69909802	0.94	0.0632155594214646	0.87	0.259919603286658	0.0267552478585658	0.0182851640271501	0.0014	0.0032	0.0191	0.1468	0.0045	0.174	0.2145	0.0101	0.001	0.0119	0.0045	0.0156	0.0017	0.0048	0.0138	0.1238	0.174	9e-04	3e-04	0.0136	0.0134	0.0157	0.0048	0.0158	0.0051	0.0011
10	rs72795411	69910456	0.94	0.0632155594214646	0.86	0.29215087580064	0.0282854941700157	0.0180946713218615	0.0015	0.0033	0.0191	0.1471	0.0044	0.1739	0.2151	0.0101	0.001	0.0117	0.0044	0.0155	0.0016	0.0047	0.0138	0.1233	0.1745	9e-04	4e-04	0.0135	0.0132	0.0157	0.0047	0.0158	0.0051	0.0011
10	rs61857532	69913292	0.94	0.0632155594214646	0.86	0.29215087580064	0.0290564732279137	0.0156014283986724	0.0015	0.0034	0.0192	0.1473	0.0044	0.1738	0.2155	0.01	0.001	0.0116	0.0043	0.0155	0.0016	0.0046	0.0138	0.123	0.1748	9e-04	4e-04	0.0134	0.0131	0.0157	0.0046	0.0159	0.0051	0.0012
10	rs71475229	69916322	0.94	0.0632155594214646	0.86	0.29215087580064	0.032961985225597	0.0157785398569562	0.0015	0.0034	0.0192	0.1472	0.0044	0.1738	0.2157	0.0099	0.001	0.0115	0.0043	0.0155	0.0016	0.0046	0.0138	0.1232	0.1749	0.001	4e-04	0.0134	0.013	0.0157	0.0044	0.0159	0.0051	0.0012
10	Affx-3555401	69919189	0.94	0.0632155594214646	0.86	0.29215087580064	0.0339709508759161	0.0156367713903019	0.0015	0.0034	0.0191	0.1472	0.0044	0.1738	0.2158	0.0099	0.001	0.0115	0.0043	0.0155	0.0016	0.0046	0.0138	0.1232	0.175	0.001	4e-04	0.0134	0.0129	0.0157	0.0044	0.0159	0.0051	0.0012
10	rs116887023	69920296	0.94	0.0632155594214646	0.86	0.29215087580064	0.0342866615767808	0.014389471215518	0.0015	0.0034	0.0191	0.1472	0.0044	0.1736	0.2158	0.0099	0.001	0.0115	0.0043	0.0155	0.0016	0.0046	0.0138	0.1232	0.1748	0.001	4e-04	0.0136	0.0131	0.0157	0.0044	0.0159	0.0051	0.0012
10	rs2087344	69922735	0.94	0.0632155594214646	0.88	0.230271256315472	0.0370999456814959	0.0146621880890047	0.0015	0.0034	0.0191	0.1472	0.0044	0.1736	0.2158	0.0099	0.0011	0.0115	0.0043	0.0155	0.0016	0.0047	0.0138	0.1232	0.1749	0.001	4e-04	0.0136	0.013	0.0157	0.0043	0.0159	0.0051	0.0012
10	rs2634711	69925933	0.94	0.0632155594214646	0.88	0.230271256315472	0.0339206260206953	0.0133242071152657	0.0015	0.0034	0.019	0.1472	0.0045	0.1736	0.2155	0.0099	0.0011	0.0115	0.0043	0.0155	0.0016	0.0046	0.0141	0.1232	0.1746	0.001	5e-04	0.0136	0.0133	0.0158	0.0043	0.016	0.0051	0.0012
10	rs10823148	69926334	0.94	0.0632155594214646	0.88	0.230271256315472	0.0344770664980436	0.0132915793851038	0.0015	0.0035	0.0189	0.1472	0.0045	0.1736	0.2155	0.0099	0.0011	0.0115	0.0043	0.0155	0.0016	0.0046	0.0141	0.1232	0.1746	0.001	5e-04	0.0136	0.0133	0.0158	0.0043	0.016	0.0051	0.0012
10	rs10997968	69927012	0.94	0.0632155594214646	0.88	0.230271256315472	0.0342107052433295	0.0132589918451705	0.0016	0.0035	0.0189	0.1472	0.0045	0.1736	0.2155	0.0099	0.0011	0.0115	0.0043	0.0155	0.0016	0.0046	0.0141	0.1233	0.1746	0.001	5e-04	0.0136	0.0133	0.0158	0.0043	0.016	0.0051	0.0012
10	Affx-3555664	69933921	0.94	0.0632155594214646	0.88	0.230271256315472	0.0383316486495459	0.0151804088139187	0.0016	0.0035	0.019	0.1472	0.0044	0.1737	0.2155	0.0099	0.001	0.0115	0.0043	0.0154	0.0014	0.0046	0.0141	0.1239	0.1747	0.001	5e-04	0.0135	0.0132	0.0158	0.0043	0.0159	0.0051	0.001
10	rs7916821	69933969	0.94	0.0632155594214646	0.88	0.230271256315472	0.0416568412058088	0.0159923811496236	0.0016	0.0035	0.019	0.1472	0.0043	0.1736	0.2155	0.01	0.001	0.0115	0.0043	0.0154	0.0013	0.0046	0.0142	0.1241	0.1747	0.001	5e-04	0.0134	0.0132	0.0158	0.0042	0.0159	0.0051	0.001
10	rs62620248	69934259	0.94	0.0632155594214646	0.88	0.230271256315472	0.051137487048655	0.0164968815994975	0.0016	0.0037	0.0191	0.1469	0.0042	0.1736	0.2157	0.0099	0.001	0.0114	0.0043	0.0154	0.0012	0.0046	0.0142	0.1241	0.175	0.001	5e-04	0.0134	0.0131	0.0159	0.0041	0.0159	0.0051	0.001
10	rs7097776	69935059	0.94	0.0632155594214646	0.88	0.230271256315472	0.0946986528855392	0.0184382608912496	0.0016	0.004	0.0192	0.1464	0.004	0.1735	0.216	0.0098	0.001	0.0114	0.0043	0.0153	0.001	0.0046	0.0142	0.1242	0.1758	0.001	5e-04	0.0133	0.0128	0.0161	0.004	0.016	0.005	0.001
10	rs17458319	69935390	0.94	0.0632155594214646	0.88	0.230271256315472	0.104059769363468	0.0181326917370171	0.0016	0.004	0.0191	0.1464	0.0039	0.1734	0.2161	0.0099	0.001	0.0113	0.0044	0.0152	0.001	0.0045	0.0141	0.1241	0.176	0.001	4e-04	0.0132	0.0128	0.0161	0.0041	0.0161	0.005	0.001
10	rs117041454	69945623	0.94	0.0632155594214646	0.88	0.230271256315472	0.115350123335725	0.0176790280693076	0.0016	0.004	0.0191	0.1464	0.0038	0.1734	0.2163	0.0101	0.001	0.0112	0.0044	0.0152	9e-04	0.0045	0.014	0.1241	0.1761	9e-04	4e-04	0.0132	0.0128	0.0161	0.0043	0.0161	0.0051	9e-04
10	rs116403189	69945682	0.94	0.0632155594214646	0.87	0.259919603286658	0.115406414152958	0.0176790280693076	0.0016	0.004	0.0191	0.1464	0.0038	0.1734	0.2163	0.0101	0.001	0.0112	0.0044	0.0152	9e-04	0.0045	0.014	0.1241	0.1761	9e-04	4e-04	0.0132	0.0128	0.0161	0.0043	0.0161	0.0051	9e-04
10	rs74769472	69946002	0.94	0.0632155594214646	0.87	0.259919603286658	0.116139730114968	0.0175664930831447	0.0016	0.004	0.0191	0.1464	0.0038	0.1733	0.2165	0.0101	0.001	0.0112	0.0045	0.0152	9e-04	0.0045	0.014	0.1239	0.1759	9e-04	4e-04	0.0132	0.0128	0.016	0.0043	0.0162	0.0051	9e-04
10	rs7079481	69959242	0.93	0.0757334056000413	0.87	0.259919603286658	0.0914487316433938	0.020083339328923	0.0016	0.0037	0.0192	0.1466	0.0039	0.1734	0.2161	0.0103	0.001	0.0116	0.0046	0.0153	9e-04	0.0045	0.014	0.1234	0.1758	9e-04	4e-04	0.0132	0.0128	0.0162	0.0043	0.0163	0.0052	9e-04
10	rs12358805	69960198	0.93	0.0757334056000413	0.87	0.259919603286658	0.0892258854225611	0.0202435765215351	0.0016	0.0037	0.0192	0.1466	0.0039	0.1734	0.2161	0.0103	0.001	0.0116	0.0046	0.0153	9e-04	0.0045	0.014	0.1234	0.1757	9e-04	4e-04	0.0132	0.0128	0.0162	0.0043	0.0163	0.0052	9e-04
10	rs117746992	69963569	0.93	0.0757334056000413	0.87	0.259919603286658	0.089826494502818	0.0185150433574703	0.0016	0.0037	0.0192	0.1466	0.0039	0.1731	0.2161	0.0103	0.001	0.0116	0.0046	0.0153	9e-04	0.0045	0.014	0.1234	0.1757	9e-04	7e-04	0.0132	0.0128	0.0162	0.0043	0.0163	0.0052	9e-04
10	rs10998021	69968189	0.93	0.0757334056000413	0.88	0.230271256315472	0.0686926405348471	0.0244484736939065	0.0017	0.0036	0.0191	0.1476	0.0042	0.1736	0.2174	0.01	0.001	0.0116	0.0049	0.0153	5e-04	0.0046	0.0137	0.1232	0.1741	9e-04	6e-04	0.0131	0.0132	0.0161	0.0041	0.0158	0.0052	8e-04
10	rs71541556	69971217	0.93	0.0757334056000413	0.88	0.230271256315472	0.069159652812718	0.024668668750964	0.0017	0.0036	0.019	0.1479	0.0042	0.1736	0.2174	0.01	0.001	0.0116	0.0049	0.0153	5e-04	0.0045	0.0136	0.1232	0.174	9e-04	6e-04	0.0131	0.0132	0.0161	0.0041	0.0158	0.0052	8e-04
10	rs117063641	69975279	0.92	0.0900864543555373	0.88	0.230271256315472	0.064718348146184	0.0264639067913455	0.0017	0.0036	0.0191	0.1481	0.0042	0.1735	0.2175	0.01	0.001	0.0116	0.0049	0.0153	5e-04	0.0047	0.0136	0.1231	0.174	9e-04	6e-04	0.0131	0.0132	0.016	0.0041	0.0157	0.0052	8e-04
10	rs117745880	69978853	0.92	0.0900864543555373	0.88	0.230271256315472	0.0588620924676678	0.0260547753255892	0.0017	0.0035	0.0191	0.1484	0.0042	0.1732	0.2176	0.0101	0.001	0.0115	0.0049	0.0152	5e-04	0.0052	0.0135	0.123	0.174	9e-04	6e-04	0.0131	0.0132	0.0157	0.0042	0.0154	0.0052	8e-04
10	rs117069648	69983517	0.92	0.0900864543555373	0.88	0.230271256315472	0.0577165551686498	0.0264182990865332	0.0018	0.0035	0.0191	0.1485	0.0042	0.1732	0.2176	0.0102	0.001	0.0115	0.005	0.0152	5e-04	0.0053	0.0134	0.1229	0.1739	9e-04	6e-04	0.0131	0.0132	0.0156	0.0042	0.0153	0.0052	8e-04
10	rs72795456	69983714	0.92	0.0900864543555373	0.88	0.230271256315472	0.0577346216202474	0.0264639067913455	0.0018	0.0035	0.0191	0.1485	0.0042	0.1732	0.2176	0.0102	0.001	0.0115	0.005	0.0152	5e-04	0.0053	0.0134	0.1229	0.1739	9e-04	6e-04	0.0131	0.0132	0.0156	0.0042	0.0153	0.0052	8e-04
10	rs116842082	69988545	0.92	0.0900864543555373	0.88	0.230271256315472	0.0551365614193525	0.0266467087961266	0.0018	0.0035	0.0191	0.1485	0.0042	0.1731	0.2177	0.0102	0.001	0.0115	0.005	0.0152	5e-04	0.0054	0.0134	0.123	0.1738	9e-04	6e-04	0.0131	0.0132	0.0156	0.0043	0.0152	0.0052	8e-04
10	rs7916697	69991853	0.92	0.0900864543555373	0.88	0.230271256315472	0.0616311196859446	0.0344898318453624	0.0018	0.0035	0.0192	0.1486	0.0043	0.1729	0.2177	0.0102	0.001	0.0115	0.0051	0.0152	5e-04	0.0059	0.0133	0.1228	0.1738	9e-04	6e-04	0.0132	0.0133	0.0153	0.0044	0.0149	0.0052	8e-04
10	rs117834213	70000792	0.92	0.0900864543555373	0.89	0.20310604818777	0.0678652565301101	0.0394960144567185	0.0018	0.0035	0.0191	0.1489	0.0044	0.1727	0.2178	0.0102	0.001	0.0116	0.0051	0.015	5e-04	0.0061	0.0132	0.1229	0.1735	9e-04	6e-04	0.0134	0.0132	0.0154	0.0044	0.0146	0.0053	8e-04
10	rs1900004	70000881	0.92	0.0900864543555373	0.89	0.20310604818777	0.0679859281349822	0.0396608360676342	0.0018	0.0035	0.0191	0.1489	0.0044	0.1727	0.2178	0.0102	0.001	0.0116	0.0051	0.015	5e-04	0.0061	0.0132	0.1229	0.1735	9e-04	6e-04	0.0134	0.0132	0.0154	0.0044	0.0146	0.0053	8e-04
10	rs3858145	70011838	0.92	0.0900864543555373	0.89	0.20310604818777	0.0586062361460253	0.0416065213949359	0.0018	0.0036	0.0191	0.1487	0.0043	0.1732	0.2186	0.0102	0.001	0.0114	0.0052	0.015	8e-04	0.0061	0.0131	0.1227	0.173	9e-04	6e-04	0.0134	0.0131	0.0154	0.0044	0.0144	0.0054	9e-04
10	rs17231609	70013216	0.92	0.0900864543555373	0.89	0.20310604818777	0.0573020634845745	0.0414381110616784	0.0018	0.0036	0.0191	0.1487	0.0043	0.1733	0.2185	0.0102	0.001	0.0114	0.0051	0.015	8e-04	0.0061	0.0131	0.1228	0.1729	9e-04	6e-04	0.0134	0.0131	0.0154	0.0044	0.0144	0.0054	9e-04
10	rs117819417	70013481	0.92	0.0900864543555373	0.89	0.20310604818777	0.057158357871212	0.0413820422838874	0.0018	0.0036	0.0191	0.1487	0.0043	0.1733	0.2185	0.0102	0.001	0.0114	0.0051	0.015	8e-04	0.0061	0.0131	0.1228	0.1729	9e-04	6e-04	0.0134	0.0131	0.0154	0.0044	0.0144	0.0054	9e-04
10	rs10159736	70013644	0.92	0.0900864543555373	0.89	0.20310604818777	0.0573020634845745	0.0412700067924072	0.0018	0.0036	0.0191	0.1487	0.0043	0.1733	0.2185	0.0102	0.001	0.0114	0.0051	0.015	8e-04	0.0061	0.0131	0.1228	0.1729	9e-04	6e-04	0.0134	0.0131	0.0154	0.0044	0.0144	0.0054	9e-04
10	rs117356998	70013797	0.92	0.0900864543555373	0.89	0.20310604818777	0.0573380274017898	0.041046344365315	0.0018	0.0036	0.0191	0.1487	0.0043	0.1733	0.2185	0.0102	0.001	0.0114	0.0051	0.015	8e-04	0.0061	0.0131	0.1228	0.1729	9e-04	6e-04	0.0134	0.0131	0.0154	0.0044	0.0144	0.0054	9e-04
10	rs112017830	70019321	0.92	0.0900864543555373	0.89	0.20310604818777	0.0582601847205555	0.0445739686724164	0.0019	0.0036	0.019	0.1488	0.0043	0.1734	0.2182	0.0102	0.001	0.0114	0.0052	0.0149	8e-04	0.0062	0.0131	0.123	0.1729	9e-04	6e-04	0.0133	0.013	0.0153	0.0044	0.0143	0.0054	9e-04
10	rs12571093	70019371	0.92	0.0900864543555373	0.89	0.20310604818777	0.0584421474544589	0.0448059960137216	0.0019	0.0036	0.019	0.1488	0.0043	0.1734	0.2182	0.0102	0.001	0.0114	0.0052	0.0149	8e-04	0.0062	0.0131	0.123	0.1729	9e-04	6e-04	0.0133	0.013	0.0153	0.0044	0.0143	0.0054	9e-04
10	rs72795469	70025008	0.92	0.0900864543555373	0.89	0.20310604818777	0.0595971899900357	0.0441115188441802	0.0019	0.0036	0.019	0.1488	0.0043	0.1735	0.2182	0.0102	0.001	0.0114	0.0052	0.0149	8e-04	0.0062	0.013	0.123	0.1731	9e-04	6e-04	0.0133	0.0129	0.0153	0.0044	0.0143	0.0054	8e-04
10	rs117358896	70034505	0.92	0.0900864543555373	0.89	0.20310604818777	0.0640968160952287	0.0487110428796744	0.0019	0.0036	0.0189	0.1489	0.0043	0.1735	0.2179	0.0102	0.001	0.0114	0.0052	0.0149	8e-04	0.0062	0.013	0.1232	0.1733	8e-04	6e-04	0.0133	0.0128	0.0153	0.0044	0.0142	0.0055	8e-04
10	rs117526327	70036064	0.92	0.0900864543555373	0.89	0.20310604818777	0.0675441503414339	0.0486508057765096	0.0018	0.0036	0.019	0.1489	0.0042	0.1735	0.2179	0.0102	0.001	0.0114	0.0051	0.0149	9e-04	0.0062	0.013	0.1233	0.1734	8e-04	6e-04	0.0133	0.0127	0.0153	0.0044	0.0142	0.0055	8e-04
10	rs4142048	70044031	0.92	0.0900864543555373	0.89	0.20310604818777	0.073413756389803	0.0477511778391918	0.0018	0.0037	0.0189	0.1488	0.0042	0.1735	0.2176	0.0102	0.001	0.0114	0.0052	0.0149	9e-04	0.0062	0.0131	0.1235	0.1736	9e-04	5e-04	0.0133	0.0125	0.0153	0.0045	0.0141	0.0055	8e-04
10	rs1900018	70047439	0.91	0.106429816649543	0.89	0.20310604818777	0.0765881142093241	0.0538865848124966	0.0018	0.0037	0.0189	0.1487	0.0043	0.1735	0.2177	0.0101	0.001	0.0117	0.0052	0.0148	9e-04	0.0063	0.013	0.1235	0.1738	9e-04	5e-04	0.0133	0.0122	0.0153	0.0046	0.0138	0.0056	9e-04
10	rs7912806	70056335	0.92	0.0900864543555373	0.89	0.20310604818777	0.0890342296540916	0.0515171046324881	0.0017	0.0037	0.0189	0.149	0.0043	0.1737	0.2173	0.01	0.001	0.0117	0.0053	0.0152	9e-04	0.0063	0.013	0.1234	0.1738	8e-04	5e-04	0.0132	0.0121	0.0153	0.0045	0.0137	0.0056	9e-04
10	rs10740294	70061352	0.91	0.106429816649543	0.88	0.230271256315472	0.0879372763593352	0.0520120982983859	0.0017	0.0037	0.0188	0.149	0.0043	0.1738	0.2172	0.01	0.001	0.0116	0.0053	0.0152	9e-04	0.0063	0.013	0.1234	0.1741	9e-04	5e-04	0.0132	0.0121	0.0154	0.0045	0.0137	0.0056	9e-04
10	rs10762217	70068797	0.91	0.106429816649543	0.88	0.230271256315472	0.0837966537665862	0.0556619326325885	0.0017	0.0037	0.0188	0.1492	0.0043	0.1739	0.2172	0.01	0.001	0.0116	0.0053	0.015	9e-04	0.0063	0.013	0.1232	0.1742	9e-04	5e-04	0.0131	0.0121	0.0154	0.0046	0.0136	0.0056	8e-04
10	rs117731828	70075894	0.91	0.106429816649543	0.88	0.230271256315472	0.0871556435679313	0.0589589199772186	0.0017	0.0038	0.0187	0.1489	0.0043	0.1747	0.2169	0.0098	0.001	0.0117	0.0053	0.015	9e-04	0.0064	0.013	0.123	0.1744	9e-04	5e-04	0.013	0.0118	0.0154	0.0047	0.0136	0.0056	8e-04
10	rs7893969	70085529	0.92	0.0900864543555373	0.88	0.230271256315472	0.10607858920289	0.083993131630829	0.0017	0.0038	0.0186	0.1486	0.0042	0.1762	0.2163	0.0094	0.001	0.0118	0.0053	0.0151	9e-04	0.0066	0.013	0.1228	0.175	9e-04	4e-04	0.0127	0.0113	0.0156	0.0049	0.0137	0.0057	8e-04
10	rs10998072	70091923	0.92	0.0900864543555373	0.88	0.230271256315472	0.117102986209897	0.100259127938522	0.0017	0.0039	0.0186	0.1485	0.0042	0.1768	0.2159	0.0092	0.001	0.0119	0.0054	0.015	9e-04	0.0066	0.0129	0.123	0.175	9e-04	4e-04	0.0125	0.0109	0.0156	0.0049	0.0138	0.0057	7e-04
10	rs16925347	70101417	0.91	0.106429816649543	0.88	0.230271256315472	0.160389429787352	0.133208609778231	0.0017	0.0043	0.0186	0.1481	0.0043	0.179	0.2139	0.0089	8e-04	0.0118	0.0055	0.015	8e-04	0.0067	0.0128	0.1233	0.1742	9e-04	3e-04	0.0124	0.0105	0.0159	0.0053	0.0141	0.0063	7e-04
10	rs2273902	70101656	0.91	0.106429816649543	0.88	0.230271256315472	0.160767047880406	0.131762517932538	0.0017	0.0043	0.0186	0.1481	0.0043	0.179	0.2139	0.0089	8e-04	0.0118	0.0055	0.015	8e-04	0.0067	0.0128	0.1233	0.1742	9e-04	3e-04	0.0124	0.0105	0.0159	0.0053	0.0141	0.0063	7e-04
10	rs41278506	70104567	0.91	0.106429816649543	0.88	0.230271256315472	0.156777274872119	0.114616867058012	0.0017	0.0043	0.0186	0.1481	0.0043	0.179	0.2138	0.0089	8e-04	0.0118	0.0055	0.015	8e-04	0.0067	0.0128	0.1233	0.1742	9e-04	3e-04	0.0124	0.0105	0.0159	0.0053	0.0141	0.0063	7e-04
10	rs2224665	70161633	0.92	0.0900864543555373	0.88	0.230271256315472	0.163876236244343	0.128351514075649	0.0017	0.0043	0.0186	0.1483	0.0044	0.1791	0.2134	0.009	8e-04	0.0118	0.0056	0.015	8e-04	0.0067	0.0127	0.1231	0.1742	9e-04	3e-04	0.0125	0.0106	0.0159	0.0054	0.0139	0.0063	7e-04
10	rs117452592	70172332	0.92	0.0900864543555373	0.88	0.230271256315472	0.161351664944212	0.129783684666307	0.0018	0.0044	0.0186	0.1483	0.0045	0.1791	0.2133	0.009	8e-04	0.0118	0.0056	0.0149	8e-04	0.0067	0.0127	0.123	0.1742	9e-04	3e-04	0.0125	0.0106	0.0159	0.0054	0.0139	0.0064	7e-04
10	rs117786118	70172560	0.92	0.0900864543555373	0.88	0.230271256315472	0.161592751572436	0.13077171605386	0.0018	0.0044	0.0186	0.1483	0.0045	0.1791	0.2133	0.009	8e-04	0.0118	0.0056	0.0149	8e-04	0.0067	0.0127	0.123	0.1742	9e-04	3e-04	0.0125	0.0106	0.0159	0.0055	0.0139	0.0064	7e-04
10	rs1801041	70174707	0.92	0.0900864543555373	0.88	0.230271256315472	0.161972028607845	0.130951656068962	0.0018	0.0044	0.0186	0.1483	0.0045	0.1792	0.2133	0.009	8e-04	0.0118	0.0056	0.0149	8e-04	0.0067	0.0127	0.123	0.1742	9e-04	3e-04	0.0125	0.0106	0.0159	0.0055	0.0139	0.0064	7e-04
10	rs117070599	70183466	0.92	0.0900864543555373	0.88	0.230271256315472	0.150258587830908	0.127103214246606	0.0018	0.0043	0.0186	0.1481	0.0046	0.1793	0.2132	0.009	7e-04	0.0118	0.0056	0.0149	8e-04	0.0068	0.0127	0.1228	0.1742	9e-04	3e-04	0.0125	0.0106	0.0159	0.0055	0.0138	0.0065	7e-04
10	rs11814736	70183853	0.92	0.0900864543555373	0.88	0.230271256315472	0.15108517758694	0.130951656068962	0.0019	0.0043	0.0186	0.1481	0.0046	0.1793	0.2132	0.009	7e-04	0.0118	0.0056	0.0149	8e-04	0.0068	0.0127	0.1228	0.1742	9e-04	3e-04	0.0125	0.0106	0.0159	0.0055	0.0138	0.0066	7e-04
10	rs57723866	70184561	0.92	0.0900864543555373	0.88	0.230271256315472	0.153581070658309	0.129514703686575	0.0019	0.0043	0.0186	0.1481	0.0046	0.1795	0.2132	0.009	7e-04	0.0118	0.0056	0.0149	8e-04	0.0068	0.0127	0.1228	0.1742	9e-04	3e-04	0.0125	0.0104	0.0159	0.0055	0.0138	0.0066	7e-04
10	rs75270147	70188369	0.92	0.0900864543555373	0.88	0.230271256315472	0.151947681195903	0.129156384421909	0.0019	0.0043	0.0186	0.148	0.0046	0.1796	0.2131	0.009	7e-04	0.0118	0.0056	0.0149	8e-04	0.0068	0.0127	0.1228	0.1742	9e-04	3e-04	0.0125	0.0104	0.0159	0.0055	0.0138	0.0066	7e-04
10	rs10998174	70206476	0.92	0.0900864543555373	0.88	0.230271256315472	0.167020342268131	0.133299183761974	0.0019	0.0044	0.0185	0.1476	0.0047	0.1805	0.2121	0.009	7e-04	0.0117	0.0057	0.0151	9e-04	0.007	0.0127	0.1228	0.1733	0.001	4e-04	0.0125	0.0102	0.0162	0.0057	0.0139	0.0067	7e-04
10	rs10458637	70210331	0.92	0.0900864543555373	0.9	0.178319663885856	0.1805704200726	0.147232115951566	0.0019	0.0044	0.0185	0.1474	0.0048	0.1809	0.2115	0.0091	7e-04	0.0117	0.0057	0.0151	9e-04	0.0071	0.0127	0.1228	0.173	0.001	4e-04	0.0125	0.0102	0.0163	0.0058	0.014	0.0067	7e-04
10	rs7897986	70213168	0.92	0.0900864543555373	0.89	0.20310604818777	0.180974990597317	0.159526511096453	0.0019	0.0044	0.0185	0.1473	0.0048	0.1811	0.2115	0.0091	7e-04	0.0116	0.0057	0.0152	9e-04	0.0072	0.0128	0.1229	0.1729	0.001	4e-04	0.0125	0.0101	0.0163	0.0058	0.014	0.0067	7e-04
10	rs117564267	70227308	0.91	0.106429816649543	0.89	0.20310604818777	0.188083081111802	0.177155416492405	0.0019	0.0044	0.0185	0.1475	0.0048	0.1811	0.211	0.009	6e-04	0.0116	0.0057	0.0152	9e-04	0.0072	0.0128	0.1227	0.1731	0.001	4e-04	0.0125	0.0101	0.0165	0.0058	0.014	0.0068	7e-04
10	Affx-3559722	70231238	0.91	0.106429816649543	0.89	0.20310604818777	0.188610287406298	0.175653502228685	0.0019	0.0044	0.0186	0.1476	0.0049	0.1812	0.2107	0.009	6e-04	0.0116	0.0058	0.0152	0.001	0.0072	0.0128	0.1226	0.1732	0.001	5e-04	0.0125	0.01	0.0165	0.0058	0.014	0.0068	7e-04
10	rs7478105	70232141	0.91	0.106429816649543	0.89	0.20310604818777	0.183339215757597	0.173558279992957	0.0019	0.0044	0.0185	0.1476	0.0049	0.1813	0.2107	0.009	6e-04	0.0116	0.0058	0.0152	0.001	0.0073	0.0127	0.1226	0.1732	0.001	5e-04	0.0125	0.01	0.0165	0.0058	0.0139	0.0068	7e-04
10	rs4350264	70242946	0.91	0.106429816649543	0.88	0.230271256315472	0.173952426919595	0.200202812698414	0.0019	0.0043	0.0185	0.1477	0.005	0.1819	0.2104	0.0088	6e-04	0.0118	0.0058	0.0152	0.001	0.0073	0.0124	0.1227	0.1734	0.001	5e-04	0.0125	0.0098	0.0164	0.0059	0.0135	0.0068	7e-04
10	rs41278514	70247101	0.91	0.106429816649543	0.88	0.230271256315472	0.178664975593619	0.220606109694163	0.0019	0.0043	0.0185	0.1477	0.0051	0.182	0.2101	0.0088	6e-04	0.0118	0.0059	0.0152	0.001	0.0074	0.0124	0.1228	0.1734	0.001	5e-04	0.0125	0.0098	0.0163	0.0059	0.0134	0.0069	7e-04
10	rs35501618	70248053	0.91	0.106429816649543	0.88	0.230271256315472	0.178518886400608	0.218880969822173	0.0019	0.0043	0.0185	0.1477	0.0051	0.1821	0.2101	0.0088	6e-04	0.0119	0.0059	0.0152	0.001	0.0074	0.0124	0.1228	0.1734	0.001	5e-04	0.0125	0.0098	0.0163	0.0059	0.0134	0.0069	7e-04
10	rs7900548	70250620	0.91	0.106429816649543	0.88	0.230271256315472	0.179506328745257	0.215122767138093	0.0019	0.0043	0.0185	0.1477	0.0051	0.1821	0.2101	0.0088	6e-04	0.0118	0.0059	0.0152	0.001	0.0074	0.0124	0.1228	0.1734	0.001	5e-04	0.0125	0.0098	0.0163	0.0059	0.0134	0.0069	7e-04
10	rs10823215	70263579	0.9	0.124917206299546	0.88	0.230271256315472	0.181269551779599	0.222011047405546	0.0019	0.0043	0.0185	0.1478	0.0052	0.1823	0.2099	0.0087	6e-04	0.0117	0.0059	0.0153	0.001	0.0074	0.0124	0.1226	0.1733	0.001	5e-04	0.0125	0.0097	0.0164	0.0059	0.0134	0.0069	7e-04
10	rs10998256	70291837	0.9	0.124917206299546	0.88	0.230271256315472	0.183710223161109	0.225264306881547	0.0019	0.0043	0.0185	0.1477	0.0053	0.1827	0.2097	0.0088	6e-04	0.0117	0.006	0.0154	0.001	0.0075	0.0123	0.1222	0.173	0.001	5e-04	0.0126	0.0099	0.0165	0.006	0.0134	0.0069	7e-04
10	rs3847341	70297747	0.9	0.124917206299546	0.88	0.230271256315472	0.193660939372128	0.226352149273201	0.0018	0.0043	0.0184	0.1477	0.0053	0.183	0.2096	0.0089	6e-04	0.0116	0.0061	0.0154	0.001	0.0075	0.0122	0.1219	0.1726	0.001	5e-04	0.0126	0.01	0.0166	0.006	0.0135	0.007	7e-04
10	rs2795866	70316352	0.89	0.145699762692903	0.88	0.230271256315472	0.206244534339492	0.274792405041777	0.0017	0.0044	0.0181	0.1487	0.0056	0.1834	0.2086	0.009	6e-04	0.0115	0.0063	0.0154	0.0011	0.0077	0.0118	0.1207	0.173	0.0011	6e-04	0.0127	0.0105	0.0167	0.0061	0.0133	0.007	7e-04
10	rs113142446	70319610	0.89	0.145699762692903	0.88	0.230271256315472	0.204661787163522	0.271556793075828	0.0017	0.0044	0.0181	0.1488	0.0056	0.1834	0.2085	0.009	6e-04	0.0115	0.0063	0.0153	0.0011	0.0077	0.0118	0.1206	0.1731	0.0011	6e-04	0.0127	0.0105	0.0167	0.0061	0.0133	0.007	7e-04
10	rs10998279	70324448	0.89	0.145699762692903	0.88	0.230271256315472	0.213209705156163	0.271441454797163	0.0017	0.0043	0.018	0.1491	0.0056	0.1835	0.2082	0.0091	6e-04	0.0115	0.0063	0.0153	0.0011	0.0078	0.0117	0.1204	0.1732	0.0011	6e-04	0.0126	0.0106	0.0167	0.0062	0.0133	0.007	7e-04
10	rs10823229	70332580	0.89	0.145699762692903	0.88	0.230271256315472	0.220428702036166	0.331162550778797	0.0016	0.0043	0.0179	0.1488	0.0057	0.1839	0.2081	0.0096	6e-04	0.0115	0.0064	0.0154	0.0011	0.0078	0.0118	0.1197	0.1732	0.001	6e-04	0.0127	0.0108	0.0165	0.0062	0.0134	0.0069	7e-04
10	rs12773594	70332672	0.89	0.145699762692903	0.87	0.259919603286658	0.220675775423035	0.326397518023405	0.0016	0.0043	0.0179	0.1488	0.0057	0.1839	0.2081	0.0096	6e-04	0.0115	0.0064	0.0154	0.0011	0.0078	0.0118	0.1197	0.1732	0.001	6e-04	0.0127	0.0108	0.0165	0.0062	0.0134	0.0069	7e-04
10	rs12221107	70332862	0.89	0.145699762692903	0.87	0.259919603286658	0.222120121570882	0.338039752138928	0.0016	0.0043	0.0179	0.1488	0.0057	0.1839	0.2081	0.0096	6e-04	0.0115	0.0064	0.0154	0.0011	0.0078	0.0118	0.1197	0.1732	0.001	6e-04	0.0127	0.0108	0.0165	0.0062	0.0134	0.0069	7e-04
10	rs2795903	70334316	0.89	0.145699762692903	0.86	0.29215087580064	0.221087908365824	0.332387600426347	0.0016	0.0043	0.0178	0.1489	0.0057	0.1839	0.2081	0.0096	6e-04	0.0115	0.0064	0.0154	0.0011	0.0078	0.0118	0.1197	0.1733	0.001	6e-04	0.0127	0.0108	0.0165	0.0062	0.0134	0.0069	7e-04
10	rs10762232	70342399	0.89	0.145699762692903	0.86	0.29215087580064	0.21507286324924	0.325422579179607	0.0016	0.0043	0.0174	0.149	0.0057	0.1839	0.2081	0.0096	6e-04	0.0115	0.0062	0.0154	0.0011	0.0077	0.0119	0.1201	0.1736	0.001	6e-04	0.0127	0.0108	0.0165	0.0062	0.0133	0.0069	7e-04
10	rs74854757	70343136	0.89	0.145699762692903	0.86	0.29215087580064	0.21731250647228	0.320075775582771	0.0016	0.0043	0.0174	0.149	0.0057	0.1839	0.2081	0.0096	6e-04	0.0115	0.0062	0.0154	0.0011	0.0077	0.0119	0.1202	0.1736	0.001	6e-04	0.0127	0.0109	0.0164	0.0062	0.0133	0.0069	7e-04
10	rs61869329	70343143	0.89	0.145699762692903	0.85	0.32706018639722	0.216496584663213	0.326763340541501	0.0016	0.0042	0.0174	0.149	0.0057	0.1839	0.2082	0.0097	6e-04	0.0114	0.0062	0.0154	0.001	0.0077	0.0119	0.1202	0.1737	0.001	6e-04	0.0127	0.011	0.0164	0.0062	0.0132	0.0069	6e-04
10	rs10998309	70347551	0.89	0.145699762692903	0.85	0.32706018639722	0.214910487921068	0.327983615755544	0.0016	0.0042	0.0174	0.1489	0.0057	0.1839	0.2082	0.0097	6e-04	0.0114	0.0062	0.0154	0.001	0.0077	0.0119	0.1202	0.1737	9e-04	6e-04	0.0127	0.011	0.0164	0.0062	0.0132	0.0069	6e-04
10	rs7908570	70348972	0.89	0.145699762692903	0.85	0.32706018639722	0.213573519328484	0.327983615755544	0.0016	0.0042	0.0174	0.1489	0.0057	0.184	0.2083	0.0096	6e-04	0.0114	0.0062	0.0154	0.001	0.0077	0.0119	0.1202	0.1736	9e-04	6e-04	0.0127	0.011	0.0164	0.0062	0.0132	0.0068	6e-04
10	rs12220144	70364884	0.89	0.145699762692903	0.85	0.32706018639722	0.201438719110204	0.28001716471745	0.0016	0.0042	0.0175	0.1488	0.0057	0.1842	0.2082	0.0096	6e-04	0.0114	0.0062	0.0154	0.001	0.0076	0.0119	0.1204	0.1736	9e-04	5e-04	0.0127	0.0111	0.0165	0.0061	0.0131	0.0068	6e-04
10	rs75613164	70366398	0.89	0.145699762692903	0.85	0.32706018639722	0.192362531742462	0.262720436874489	0.0016	0.0042	0.0175	0.1488	0.0057	0.1842	0.2082	0.0096	6e-04	0.0113	0.0062	0.0154	0.001	0.0076	0.0119	0.1204	0.1736	9e-04	5e-04	0.0127	0.0111	0.0165	0.0061	0.0131	0.0068	6e-04
10	rs76779342	70369320	0.89	0.145699762692903	0.85	0.32706018639722	0.182783514056834	0.278039810743742	0.0015	0.0041	0.0175	0.1485	0.0058	0.1843	0.2079	0.0098	6e-04	0.0112	0.0061	0.0155	0.001	0.0076	0.0117	0.1204	0.174	9e-04	5e-04	0.0127	0.0112	0.0165	0.0061	0.0134	0.0068	6e-04
10	rs2664421	70375991	0.89	0.145699762692903	0.85	0.32706018639722	0.161282821832492	0.245884239650522	0.0015	0.004	0.0175	0.148	0.0059	0.1844	0.2071	0.0102	6e-04	0.0109	0.0059	0.0158	9e-04	0.0075	0.0114	0.1203	0.1748	9e-04	5e-04	0.0127	0.0114	0.0165	0.0061	0.0139	0.0069	6e-04
10	rs61868101	70389759	0.89	0.145699762692903	0.85	0.32706018639722	0.117614921519238	0.230391933645373	0.0016	0.0039	0.0176	0.1479	0.0059	0.1846	0.2073	0.0103	6e-04	0.0107	0.0058	0.0154	0.001	0.0074	0.0113	0.1201	0.1751	0.001	6e-04	0.0127	0.0115	0.0164	0.0061	0.0138	0.0069	6e-04
10	rs76709664	70390901	0.89	0.145699762692903	0.85	0.32706018639722	0.115265718736677	0.240092258422934	0.0016	0.0039	0.0176	0.1479	0.0059	0.1846	0.2073	0.0103	6e-04	0.0107	0.0058	0.0154	0.001	0.0074	0.0113	0.1201	0.1751	0.001	6e-04	0.0127	0.0115	0.0164	0.0061	0.0138	0.0069	6e-04
10	rs7905518	70394150	0.88	0.168925028033099	0.85	0.32706018639722	0.114311784872836	0.23876192736424	0.0016	0.0039	0.0177	0.1479	0.006	0.1847	0.2072	0.0103	6e-04	0.0107	0.0058	0.0153	0.001	0.0074	0.0112	0.1201	0.1752	0.001	6e-04	0.0127	0.0116	0.0163	0.0061	0.0138	0.0069	7e-04
10	rs61868121	70395656	0.89	0.145699762692903	0.85	0.32706018639722	0.104033366588612	0.222119240298046	0.0016	0.0038	0.0176	0.1479	0.006	0.1846	0.2073	0.0103	6e-04	0.0106	0.0058	0.0153	0.001	0.0074	0.0112	0.1201	0.1752	0.001	6e-04	0.0127	0.0116	0.0163	0.0061	0.0138	0.0069	7e-04
10	rs16925541	70405539	0.88	0.168925028033099	0.85	0.32706018639722	0.0790260833122844	0.178963540689277	0.0016	0.0038	0.0176	0.1476	0.0062	0.1839	0.208	0.0103	7e-04	0.0102	0.0058	0.0152	0.001	0.0074	0.0111	0.1203	0.1754	9e-04	6e-04	0.0126	0.0119	0.0162	0.0063	0.0139	0.0068	7e-04
10	rs72799515	70405541	0.88	0.168925028033099	0.85	0.32706018639722	0.0790482708160455	0.179064177769424	0.0016	0.0038	0.0176	0.1476	0.0062	0.1839	0.208	0.0103	7e-04	0.0102	0.0058	0.0152	0.001	0.0074	0.0111	0.1203	0.1754	9e-04	6e-04	0.0126	0.0119	0.0162	0.0063	0.0139	0.0068	7e-04
10	rs3998860	70405855	0.88	0.168925028033099	0.85	0.32706018639722	0.0794705943994427	0.195206015803662	0.0016	0.0038	0.0176	0.1476	0.0062	0.1839	0.208	0.0103	7e-04	0.0102	0.0058	0.0152	0.001	0.0075	0.0111	0.1202	0.1754	9e-04	6e-04	0.0126	0.0119	0.0162	0.0064	0.0139	0.0069	7e-04
10	rs7896856	70408726	0.88	0.168925028033099	0.88	0.230271256315472	0.0742205089888709	0.197490935376737	0.0016	0.0038	0.0177	0.1475	0.0062	0.1839	0.208	0.0103	7e-04	0.0102	0.0058	0.0152	0.001	0.0075	0.0111	0.1202	0.1755	9e-04	6e-04	0.0126	0.0119	0.0162	0.0064	0.0139	0.0069	7e-04
10	rs117444568	70410095	0.88	0.168925028033099	0.89	0.20310604818777	0.0718382135107172	0.197595008161141	0.0016	0.0038	0.0177	0.1475	0.0062	0.1839	0.208	0.0103	7e-04	0.0102	0.0058	0.0152	0.001	0.0075	0.0111	0.1203	0.1755	9e-04	6e-04	0.0126	0.0119	0.0162	0.0064	0.0139	0.0069	7e-04
10	rs7916778	70417863	0.88	0.168925028033099	0.88	0.230271256315472	0.044792673723916	0.205769121028153	0.0016	0.0035	0.0177	0.147	0.0065	0.1833	0.208	0.0103	7e-04	0.01	0.0057	0.0151	9e-04	0.0075	0.0112	0.1216	0.1755	9e-04	6e-04	0.0125	0.0121	0.016	0.0064	0.0139	0.0069	7e-04
10	rs2173369	70428142	0.88	0.168925028033099	0.88	0.230271256315472	0.0344516367116973	0.186054927669735	0.0015	0.0033	0.0178	0.1466	0.0065	0.1834	0.208	0.0105	7e-04	0.0098	0.0057	0.015	9e-04	0.0074	0.0112	0.1219	0.1761	9e-04	5e-04	0.0125	0.0123	0.0159	0.0065	0.0137	0.0069	7e-04
10	rs7913678	70440769	0.88	0.168925028033099	0.87	0.259919603286658	0.0387300292450107	0.193136622072349	0.0015	0.0036	0.018	0.1462	0.0066	0.1833	0.2082	0.0106	7e-04	0.0097	0.0056	0.0148	8e-04	0.0074	0.0112	0.1218	0.1763	8e-04	5e-04	0.0125	0.0126	0.0158	0.0065	0.0135	0.0069	6e-04
10	rs2030057	70444319	0.88	0.168925028033099	0.87	0.259919603286658	0.0399704592128694	0.20124914548629	0.0015	0.0036	0.018	0.1462	0.0066	0.1833	0.2082	0.0107	7e-04	0.0097	0.0056	0.0148	8e-04	0.0075	0.0112	0.1218	0.1763	8e-04	5e-04	0.0125	0.0126	0.0158	0.0065	0.0134	0.007	6e-04
10	rs41278520	70452260	0.88	0.168925028033099	0.87	0.259919603286658	0.0380041013146754	0.200725750430196	0.0015	0.0036	0.018	0.1461	0.0066	0.1833	0.2082	0.0107	7e-04	0.0097	0.0056	0.0148	8e-04	0.0074	0.0112	0.1219	0.1763	8e-04	5e-04	0.0126	0.0127	0.0157	0.0066	0.0134	0.0069	6e-04
10	rs117222444	70458341	0.88	0.168925028033099	0.87	0.259919603286658	0.0368329613687632	0.204820306571179	0.0015	0.0036	0.018	0.146	0.0066	0.1833	0.2083	0.0106	7e-04	0.0097	0.0056	0.0147	8e-04	0.0074	0.0112	0.1219	0.1764	8e-04	5e-04	0.0126	0.0127	0.0157	0.0066	0.0134	0.0069	6e-04
10	rs34117216	70467778	0.88	0.168925028033099	0.87	0.259919603286658	0.0550139949253171	0.240980459697896	0.0014	0.0035	0.018	0.1454	0.0056	0.1828	0.2088	0.0106	7e-04	0.0097	0.0056	0.0145	8e-04	0.0075	0.0111	0.1228	0.1767	6e-04	4e-04	0.0133	0.0133	0.0152	0.0075	0.0131	0.0069	6e-04
10	rs34998102	70467934	0.88	0.168925028033099	0.88	0.230271256315472	0.0556639112450785	0.224938286978408	0.0015	0.0035	0.0179	0.1453	0.0055	0.1828	0.2088	0.0105	8e-04	0.0097	0.0056	0.0144	7e-04	0.0075	0.0111	0.1231	0.1765	6e-04	4e-04	0.0134	0.0135	0.0151	0.0076	0.0132	0.0069	6e-04
10	rs79880258	70475882	0.88	0.168925028033099	0.88	0.230271256315472	0.0516389385499805	0.23998130709183	0.0018	0.0034	0.0174	0.1448	0.0054	0.1832	0.2092	0.0102	9e-04	0.0095	0.0055	0.0141	7e-04	0.0074	0.011	0.1233	0.1767	6e-04	4e-04	0.0136	0.014	0.015	0.0078	0.0133	0.0068	6e-04
10	rs1782330	70477078	0.88	0.168925028033099	0.88	0.230271256315472	0.0578973888457718	0.28749965602549	0.0018	0.0034	0.0174	0.1448	0.0054	0.1832	0.2092	0.0102	9e-04	0.0095	0.0055	0.014	7e-04	0.0074	0.011	0.1233	0.1767	6e-04	4e-04	0.0136	0.014	0.015	0.0078	0.0134	0.0068	6e-04
10	rs10998401	70482800	0.88	0.168925028033099	0.88	0.230271256315472	0.0605432258613773	0.289262050115139	0.0018	0.0034	0.0174	0.1447	0.0054	0.1832	0.2092	0.0102	9e-04	0.0095	0.0055	0.014	7e-04	0.0074	0.011	0.1234	0.1766	6e-04	4e-04	0.0137	0.014	0.0151	0.0079	0.0133	0.0068	6e-04
10	rs117954816	70491947	0.88	0.168925028033099	0.87	0.259919603286658	0.0587340718651307	0.280949170924561	0.0018	0.0034	0.0174	0.1447	0.0054	0.1832	0.2091	0.0102	9e-04	0.0095	0.0055	0.014	7e-04	0.0074	0.011	0.1235	0.1765	6e-04	4e-04	0.0136	0.0141	0.0151	0.0079	0.0133	0.0068	6e-04
10	rs1162962	70497357	0.88	0.168925028033099	0.88	0.230271256315472	0.060991836038103	0.28550624581189	0.0018	0.0034	0.0174	0.1447	0.0054	0.1832	0.2091	0.0102	9e-04	0.0095	0.0054	0.0139	7e-04	0.0075	0.0109	0.1236	0.1764	6e-04	4e-04	0.0136	0.0141	0.0151	0.0079	0.0133	0.0069	6e-04
10	rs1300252	70502426	0.88	0.168925028033099	0.88	0.230271256315472	0.0602639558792972	0.28749965602549	0.0018	0.0034	0.0173	0.1447	0.0054	0.1832	0.2094	0.0102	9e-04	0.0095	0.0054	0.0139	7e-04	0.0075	0.0109	0.1235	0.1764	6e-04	4e-04	0.0136	0.0141	0.0151	0.0079	0.0133	0.0069	6e-04
10	rs10823256	70518714	0.88	0.168925028033099	0.88	0.230271256315472	0.0605245812805553	0.326763340541501	0.0018	0.0033	0.0172	0.1449	0.0054	0.1834	0.2097	0.0102	8e-04	0.0094	0.0054	0.0138	5e-04	0.0075	0.0109	0.1236	0.1766	6e-04	4e-04	0.0134	0.0144	0.015	0.008	0.0131	0.0068	4e-04
10	rs9415936	70529917	0.88	0.168925028033099	0.88	0.230271256315472	0.0618578012696603	0.316203641319812	0.0018	0.0033	0.0172	0.145	0.0054	0.1837	0.2096	0.0102	8e-04	0.0094	0.0054	0.0138	5e-04	0.0074	0.0109	0.1236	0.1766	6e-04	4e-04	0.0134	0.0144	0.0149	0.008	0.0131	0.0068	4e-04
10	rs12146315	70536933	0.88	0.168925028033099	0.88	0.230271256315472	0.0519245559462112	0.300261349136831	0.0018	0.0033	0.0172	0.1451	0.0054	0.1837	0.2096	0.0102	8e-04	0.0094	0.0054	0.0137	5e-04	0.0071	0.0108	0.1236	0.1769	6e-04	4e-04	0.0135	0.0144	0.0149	0.008	0.0131	0.0068	4e-04
10	rs76741022	70540624	0.88	0.168925028033099	0.88	0.230271256315472	0.0521605654513475	0.307662468003358	0.0018	0.0033	0.0173	0.145	0.0055	0.1836	0.2094	0.0103	8e-04	0.0095	0.0055	0.0137	5e-04	0.0072	0.0108	0.1235	0.1767	6e-04	4e-04	0.0135	0.0144	0.015	0.008	0.0131	0.0068	4e-04
10	rs78811806	70542578	0.88	0.168925028033099	0.89	0.20310604818777	0.0520761938357805	0.298478900403108	0.0018	0.0033	0.0173	0.1449	0.0055	0.1835	0.2094	0.0104	8e-04	0.0096	0.0055	0.0138	5e-04	0.0072	0.0109	0.1234	0.1766	6e-04	4e-04	0.0135	0.0144	0.015	0.008	0.0131	0.0068	4e-04
10	rs61869871	70545279	0.88	0.168925028033099	0.88	0.230271256315472	0.0516724856728915	0.297292378186107	0.0019	0.0033	0.0173	0.1449	0.0054	0.1835	0.2093	0.0104	8e-04	0.0096	0.0055	0.0138	5e-04	0.0072	0.0109	0.1234	0.1769	6e-04	4e-04	0.0135	0.0144	0.015	0.008	0.0131	0.0068	4e-04
10	rs78135653	70546129	0.88	0.168925028033099	0.88	0.230271256315472	0.051521638885406	0.301451419550361	0.0019	0.0033	0.0173	0.1449	0.0054	0.1835	0.2093	0.0104	8e-04	0.0096	0.0055	0.0138	5e-04	0.0072	0.0109	0.1234	0.1768	6e-04	4e-04	0.0135	0.0144	0.015	0.008	0.0131	0.0068	4e-04
10	rs78014787	70556350	0.88	0.168925028033099	0.88	0.230271256315472	0.0487922546129063	0.298004120633286	0.0019	0.0033	0.0173	0.1449	0.0054	0.1835	0.2094	0.0104	8e-04	0.0096	0.0055	0.0138	5e-04	0.0072	0.0108	0.1234	0.1768	6e-04	4e-04	0.0135	0.0144	0.015	0.008	0.0131	0.0068	4e-04
10	rs77459399	70561231	0.88	0.168925028033099	0.88	0.230271256315472	0.0482615562747403	0.303716441528849	0.0019	0.0033	0.0173	0.1449	0.0054	0.1835	0.2094	0.0104	8e-04	0.0096	0.0055	0.0138	5e-04	0.0072	0.0108	0.1234	0.1768	6e-04	4e-04	0.0135	0.0144	0.015	0.008	0.0131	0.0068	4e-04
10	rs16925762	70561680	0.88	0.168925028033099	0.88	0.230271256315472	0.0483898502417711	0.306225787468141	0.0019	0.0033	0.0173	0.1449	0.0054	0.1835	0.2094	0.0104	8e-04	0.0096	0.0055	0.0138	5e-04	0.0072	0.0108	0.1234	0.1768	6e-04	4e-04	0.0135	0.0144	0.015	0.008	0.0131	0.0068	4e-04
10	rs72799599	70578181	0.88	0.168925028033099	0.88	0.230271256315472	0.0506558739794217	0.289262050115139	0.0023	0.0033	0.017	0.1448	0.0054	0.1836	0.2095	0.0102	8e-04	0.0095	0.0056	0.0138	5e-04	0.0071	0.0106	0.1235	0.1765	6e-04	4e-04	0.0135	0.0144	0.0149	0.0081	0.0131	0.0067	4e-04
10	rs75459334	70579000	0.88	0.168925028033099	0.88	0.230271256315472	0.0520761938357805	0.295041918170026	0.0023	0.0033	0.017	0.1448	0.0054	0.1836	0.2095	0.0102	8e-04	0.0095	0.0056	0.0138	5e-04	0.0071	0.0106	0.1235	0.1765	6e-04	4e-04	0.0135	0.0144	0.0149	0.0081	0.0131	0.0067	4e-04
10	rs12268631	70587148	0.88	0.168925028033099	0.88	0.230271256315472	0.057843099266048	0.310782146355077	0.0024	0.0033	0.0169	0.1447	0.0054	0.1837	0.2096	0.0101	8e-04	0.0095	0.0057	0.0138	5e-04	0.0071	0.0105	0.1235	0.1764	6e-04	4e-04	0.0135	0.0144	0.0148	0.0081	0.0132	0.0067	4e-04
10	rs17554646	70590644	0.88	0.168925028033099	0.88	0.230271256315472	0.0546996598876564	0.28820422044287	0.0024	0.0033	0.0169	0.1447	0.0054	0.1838	0.2095	0.0101	8e-04	0.0095	0.0057	0.0138	5e-04	0.0071	0.0105	0.1235	0.1764	6e-04	4e-04	0.0136	0.0145	0.0148	0.0081	0.0132	0.0067	4e-04
10	rs74907581	70596206	0.88	0.168925028033099	0.88	0.230271256315472	0.0533342760767288	0.266610995120103	0.0024	0.0033	0.0168	0.1446	0.0054	0.1841	0.2092	0.0101	8e-04	0.0094	0.0057	0.0138	5e-04	0.0071	0.0105	0.1236	0.1762	7e-04	4e-04	0.0137	0.0146	0.0147	0.0082	0.0133	0.0067	4e-04
10	rs117787489	70596662	0.88	0.168925028033099	0.87	0.259919603286658	0.0539018183705851	0.262035722368887	0.0024	0.0033	0.0168	0.1446	0.0054	0.1841	0.2092	0.0101	8e-04	0.0094	0.0057	0.0138	5e-04	0.0071	0.0105	0.1236	0.1762	7e-04	4e-04	0.0138	0.0146	0.0146	0.0082	0.0133	0.0067	4e-04
10	rs34506003	70608349	0.88	0.168925028033099	0.87	0.259919603286658	0.0531118023353218	0.263977194986213	0.0022	0.0034	0.0166	0.1442	0.0056	0.1855	0.2077	0.01	0.001	0.0091	0.0056	0.0138	6e-04	0.0069	0.0105	0.1238	0.1752	9e-04	5e-04	0.0145	0.0153	0.0141	0.0084	0.0136	0.0067	6e-04
10	rs117002298	70615590	0.88	0.168925028033099	0.87	0.259919603286658	0.0575180721795537	0.258393372625069	0.0021	0.0034	0.0165	0.1437	0.0057	0.1859	0.2073	0.01	0.001	0.0091	0.0057	0.0138	7e-04	0.0069	0.0105	0.124	0.1748	9e-04	5e-04	0.0147	0.0153	0.014	0.0085	0.0138	0.0069	6e-04
10	rs1007042	70616973	0.88	0.168925028033099	0.87	0.259919603286658	0.0738376510674263	0.308501458121557	0.0021	0.0034	0.0164	0.1433	0.0057	0.1863	0.2073	0.0101	0.001	0.0091	0.0057	0.0138	7e-04	0.0069	0.0101	0.1242	0.1744	0.001	5e-04	0.0149	0.0153	0.0138	0.0086	0.014	0.007	6e-04
10	rs1417940	70618919	0.87	0.194736090082605	0.87	0.259919603286658	0.0905505978450878	0.314393386162258	0.002	0.0034	0.0163	0.1432	0.0058	0.1868	0.2069	0.01	0.001	0.0091	0.0056	0.0138	7e-04	0.0069	0.01	0.1247	0.1741	0.001	6e-04	0.0149	0.0153	0.0137	0.0086	0.0142	0.0072	6e-04
10	rs76831312	70622097	0.87	0.194736090082605	0.87	0.259919603286658	0.0877948314554025	0.314755190716147	0.002	0.0034	0.0163	0.1432	0.0058	0.1867	0.2069	0.01	0.001	0.0091	0.0056	0.0138	7e-04	0.0069	0.01	0.1248	0.1741	0.001	6e-04	0.015	0.0153	0.0137	0.0086	0.0142	0.0072	6e-04
10	rs76890592	70629934	0.87	0.194736090082605	0.87	0.259919603286658	0.0924995584429405	0.316203641319812	0.002	0.0034	0.0162	0.1432	0.0058	0.1865	0.2068	0.01	0.001	0.0091	0.0056	0.0138	8e-04	0.0068	0.01	0.1249	0.174	0.001	6e-04	0.0151	0.0153	0.0137	0.0087	0.0143	0.0072	7e-04
10	rs72801535	70632041	0.87	0.194736090082605	0.87	0.259919603286658	0.09382995417229	0.327983615755544	0.002	0.0034	0.0162	0.1433	0.0058	0.1865	0.2067	0.01	0.001	0.0091	0.0056	0.0138	8e-04	0.0068	0.01	0.1249	0.174	0.001	6e-04	0.0152	0.0153	0.0137	0.0087	0.0143	0.0071	7e-04
10	rs78974428	70635354	0.87	0.194736090082605	0.86	0.29215087580064	0.117102986209897	0.417303152941702	0.002	0.0034	0.0162	0.1433	0.0058	0.1863	0.2067	0.01	0.001	0.009	0.0055	0.0137	8e-04	0.0068	0.01	0.125	0.1739	0.001	6e-04	0.0153	0.0154	0.0137	0.0088	0.0144	0.0071	7e-04
10	rs1341667	70641860	0.87	0.194736090082605	0.86	0.29215087580064	0.0929662944361556	0.261693574608818	0.002	0.0034	0.0161	0.1432	0.0058	0.1855	0.2071	0.0099	0.0011	0.0088	0.0053	0.0137	9e-04	0.0067	0.0101	0.1258	0.1733	0.0011	7e-04	0.0155	0.0159	0.0138	0.0088	0.0144	0.0069	7e-04
10	rs10509304	70645107	0.87	0.194736090082605	0.86	0.29215087580064	0.095873129150512	0.267873511848278	0.002	0.0034	0.0161	0.1431	0.0058	0.1855	0.2071	0.0099	0.0011	0.0088	0.0053	0.0137	9e-04	0.0067	0.0101	0.1259	0.1733	0.0011	7e-04	0.0155	0.0159	0.0138	0.0088	0.0145	0.0069	7e-04
10	rs10509305	70645376	0.87	0.194736090082605	0.86	0.29215087580064	0.0958229658868539	0.267988377979886	0.002	0.0034	0.0161	0.1431	0.0058	0.1855	0.2071	0.0099	0.0011	0.0088	0.0053	0.0137	9e-04	0.0067	0.0101	0.1259	0.1733	0.0011	7e-04	0.0155	0.0159	0.0138	0.0088	0.0145	0.0069	7e-04
10	rs4472827	70652272	0.87	0.194736090082605	0.86	0.29215087580064	0.0972084725609871	0.264777923715796	0.002	0.0034	0.0161	0.1431	0.0057	0.1854	0.2071	0.01	0.0011	0.0088	0.0053	0.0138	9e-04	0.0067	0.0101	0.1259	0.1733	0.0011	7e-04	0.0154	0.0159	0.0138	0.0088	0.0145	0.0069	7e-04
10	rs41278538	70652822	0.87	0.194736090082605	0.86	0.29215087580064	0.0984533643874349	0.276066770175467	0.002	0.0034	0.0161	0.1431	0.0057	0.1854	0.2071	0.01	0.0011	0.0088	0.0053	0.0138	9e-04	0.0067	0.0101	0.1259	0.1733	0.0011	7e-04	0.0154	0.0159	0.0138	0.0088	0.0145	0.0069	7e-04
10	rs76003924	70660037	0.87	0.194736090082605	0.86	0.29215087580064	0.101960711768999	0.268677895816773	0.002	0.0034	0.0161	0.1431	0.0057	0.1853	0.2071	0.01	0.0011	0.0088	0.0053	0.0138	9e-04	0.0067	0.0101	0.126	0.1732	0.0011	7e-04	0.0155	0.0158	0.0139	0.0088	0.0145	0.0069	7e-04
10	rs5030891	70673430	0.87	0.194736090082605	0.86	0.29215087580064	0.1069089828395	0.263862866923018	0.002	0.0034	0.0161	0.143	0.0057	0.185	0.2072	0.0101	0.0011	0.0087	0.0052	0.0139	9e-04	0.0067	0.0102	0.1263	0.1731	0.0011	7e-04	0.0155	0.0157	0.014	0.0088	0.0145	0.0069	7e-04
10	rs73268355	70681710	0.87	0.194736090082605	0.86	0.29215087580064	0.111479188687663	0.27236458532069	0.002	0.0034	0.0161	0.143	0.0057	0.185	0.2072	0.0101	0.0011	0.0087	0.0052	0.0139	9e-04	0.0067	0.0102	0.1264	0.1729	0.0011	7e-04	0.0155	0.0156	0.014	0.0088	0.0145	0.0069	7e-04
10	rs10823272	70684627	0.87	0.194736090082605	0.86	0.29215087580064	0.110873972242841	0.273982392761181	0.002	0.0034	0.0161	0.143	0.0057	0.185	0.2072	0.0101	0.0011	0.0087	0.0052	0.0139	9e-04	0.0067	0.0102	0.1264	0.1729	0.0011	7e-04	0.0155	0.0156	0.014	0.0088	0.0145	0.0069	7e-04
10	rs117201755	70685976	0.87	0.194736090082605	0.86	0.29215087580064	0.110243419274538	0.267988377979886	0.002	0.0034	0.0161	0.143	0.0057	0.185	0.2072	0.0101	0.0011	0.0087	0.0052	0.0139	9e-04	0.0067	0.0102	0.1264	0.1729	0.0011	7e-04	0.0155	0.0156	0.014	0.0088	0.0145	0.0069	7e-04
10	rs78475561	70686119	0.87	0.194736090082605	0.86	0.29215087580064	0.111506746841638	0.269483027978752	0.002	0.0034	0.0161	0.1429	0.0058	0.1847	0.2072	0.0101	0.0011	0.0088	0.0052	0.0139	9e-04	0.0067	0.0102	0.1263	0.1731	0.0011	7e-04	0.0155	0.0156	0.014	0.0088	0.0145	0.007	7e-04
10	rs79876670	70692521	0.87	0.194736090082605	0.85	0.32706018639722	0.110051952607217	0.263405709233921	0.002	0.0034	0.0161	0.1429	0.0058	0.1847	0.2072	0.0101	0.0011	0.0088	0.0052	0.0139	9e-04	0.0067	0.0102	0.1263	0.1731	0.0011	7e-04	0.0155	0.0156	0.014	0.0088	0.0145	0.007	7e-04
10	rs1539166	70696908	0.87	0.194736090082605	0.85	0.32706018639722	0.11076415130754	0.265693967193314	0.002	0.0034	0.0161	0.1429	0.0058	0.1847	0.2072	0.0101	0.0011	0.0088	0.0052	0.0139	9e-04	0.0067	0.0102	0.1263	0.1731	0.0011	7e-04	0.0155	0.0157	0.014	0.0088	0.0145	0.007	7e-04
10	rs7914303	70699720	0.87	0.194736090082605	0.83	0.405269641990714	0.104324026451067	0.247115092261109	0.002	0.0034	0.0161	0.1428	0.0057	0.1848	0.2072	0.0102	0.0011	0.0087	0.0052	0.0139	9e-04	0.0067	0.0102	0.1264	0.1731	0.0012	7e-04	0.0155	0.0158	0.014	0.0088	0.0145	0.0069	8e-04
10	rs17556220	70716061	0.87	0.194736090082605	0.83	0.405269641990714	0.0916436601590365	0.239426796864417	0.002	0.0034	0.0161	0.1426	0.0057	0.1848	0.2071	0.0101	0.0011	0.0087	0.0052	0.0139	0.001	0.0066	0.0102	0.1263	0.1731	0.0012	7e-04	0.0154	0.016	0.0139	0.0088	0.0145	0.0069	9e-04
10	rs117810319	70729361	0.87	0.194736090082605	0.82	0.448736318624531	0.0834515900517572	0.229516504139965	0.0021	0.0034	0.0161	0.1425	0.0057	0.1848	0.207	0.0101	0.0011	0.0087	0.0052	0.0139	0.001	0.0066	0.0103	0.1262	0.1731	0.0013	7e-04	0.0153	0.0162	0.0139	0.0088	0.0145	0.0069	9e-04
10	rs78707108	70738349	0.87	0.194736090082605	0.82	0.448736318624531	0.0829013789618039	0.2267877633198	0.0021	0.0034	0.0161	0.1425	0.0057	0.1848	0.207	0.0101	0.0011	0.0087	0.0052	0.0139	0.001	0.0066	0.0103	0.1262	0.1731	0.0013	7e-04	0.0153	0.0162	0.0139	0.0088	0.0145	0.0069	9e-04
10	rs4554	70743422	0.87	0.194736090082605	0.82	0.448736318624531	0.0809939327706095	0.233464410079361	0.0021	0.0034	0.0161	0.1424	0.0057	0.1847	0.2069	0.0101	0.0012	0.0087	0.0052	0.0138	0.001	0.0066	0.0103	0.1262	0.1731	0.0013	7e-04	0.0153	0.0163	0.0139	0.0088	0.0145	0.0069	9e-04
10	rs2255607	70748784	0.87	0.194736090082605	0.82	0.448736318624531	0.0709448913158562	0.214266761911741	0.0021	0.0034	0.0162	0.1424	0.0058	0.1849	0.2069	0.0102	0.0012	0.0087	0.0052	0.0138	0.001	0.0066	0.0103	0.1262	0.1732	0.0013	7e-04	0.0152	0.0164	0.0139	0.0086	0.0144	0.007	9e-04
10	rs118065383	70752699	0.87	0.194736090082605	0.82	0.448736318624531	0.0581148857128635	0.16448313627982	0.0021	0.0034	0.0162	0.1424	0.0058	0.1849	0.2069	0.0102	0.0012	0.0086	0.0052	0.0138	0.001	0.0066	0.0104	0.1262	0.1731	0.0013	7e-04	0.0152	0.0164	0.0139	0.0086	0.0144	0.007	9e-04
10	rs2245679	70760366	0.87	0.194736090082605	0.82	0.448736318624531	0.055084010617644	0.160881814645972	0.0021	0.0034	0.0162	0.1424	0.0057	0.1849	0.2069	0.0102	0.0012	0.0086	0.0052	0.0139	0.001	0.0066	0.0104	0.1262	0.1731	0.0013	7e-04	0.0152	0.0164	0.0139	0.0086	0.0144	0.007	9e-04
10	rs1962431	70762331	0.87	0.194736090082605	0.83	0.405269641990714	0.0533685581225239	0.151385858353115	0.0021	0.0034	0.0162	0.1424	0.0057	0.1849	0.2069	0.0102	0.0012	0.0086	0.0052	0.0139	0.001	0.0066	0.0104	0.1262	0.1731	0.0013	7e-04	0.0152	0.0164	0.0139	0.0086	0.0144	0.007	9e-04
10	rs79342115	70774147	0.87	0.194736090082605	0.82	0.448736318624531	0.0551190407675116	0.15798257461064	0.0021	0.0035	0.0163	0.1422	0.0058	0.1848	0.2067	0.0104	0.0012	0.0083	0.0051	0.014	0.001	0.0065	0.0107	0.1261	0.1731	0.0013	8e-04	0.0152	0.0165	0.0137	0.0085	0.0144	0.007	0.001
10	rs3864814	70778486	0.87	0.194736090082605	0.82	0.448736318624531	0.0522450287872228	0.138682962107109	0.0021	0.0036	0.0164	0.1423	0.0057	0.1849	0.2067	0.0104	0.0011	0.008	0.0051	0.0139	0.001	0.0064	0.0108	0.1264	0.173	0.0013	8e-04	0.0152	0.0166	0.0136	0.0085	0.0144	0.007	0.001
10	rs3094978	70788433	0.87	0.194736090082605	0.82	0.448736318624531	0.039075745615567	0.120406618012422	0.0022	0.0039	0.0168	0.1427	0.0055	0.1841	0.2062	0.0103	0.0012	0.0076	0.0051	0.0136	0.001	0.0061	0.0112	0.1276	0.1724	0.0014	8e-04	0.0152	0.0171	0.0134	0.0083	0.0144	0.0069	0.001
10	rs12249735	70791235	0.87	0.194736090082605	0.83	0.405269641990714	0.0384412628670781	0.137032169980304	0.0022	0.004	0.017	0.1429	0.0054	0.1838	0.2059	0.0103	0.0012	0.0075	0.0051	0.0135	0.001	0.006	0.0114	0.1282	0.1721	0.0014	8e-04	0.0151	0.0173	0.0134	0.0082	0.0144	0.0069	0.0011
10	rs2491032	70795923	0.87	0.194736090082605	0.83	0.405269641990714	0.0469597897599692	0.162241167983665	0.0023	0.0041	0.0171	0.1432	0.0053	0.1835	0.2056	0.0103	0.0013	0.0073	0.005	0.0134	0.0011	0.0059	0.0115	0.1289	0.1718	0.0015	9e-04	0.0151	0.0175	0.0133	0.0082	0.0144	0.0069	0.0011
10	rs10998531	70796858	0.86	0.223270892544248	0.83	0.405269641990714	0.0441560599691062	0.166049143259399	0.0023	0.0041	0.0172	0.1433	0.0053	0.1833	0.2055	0.0103	0.0013	0.0072	0.005	0.0137	0.0011	0.0058	0.0115	0.1283	0.1723	0.0015	9e-04	0.015	0.0176	0.0134	0.0081	0.0143	0.0069	0.0011
10	rs2998005	70800623	0.86	0.223270892544248	0.83	0.405269641990714	0.0465364238999529	0.297648185287458	0.0023	0.0041	0.0172	0.1431	0.0049	0.1834	0.206	0.0107	0.0013	0.0071	0.005	0.0129	0.0012	0.0053	0.0106	0.1301	0.172	0.0016	0.001	0.0148	0.0179	0.0136	0.0082	0.0138	0.0067	0.0013
10	rs12570170	70801833	0.86	0.223270892544248	0.85	0.32706018639722	0.0492293840813924	0.294923616028765	0.0023	0.0041	0.0172	0.1426	0.0049	0.1834	0.2062	0.0107	0.0013	0.0071	0.005	0.0129	0.0012	0.0052	0.0106	0.1303	0.172	0.0017	0.001	0.0148	0.0179	0.0136	0.0082	0.0138	0.0067	0.0014
10	rs61868306	70803671	0.86	0.223270892544248	0.85	0.32706018639722	0.0445039125464453	0.196243503868553	0.0023	0.0041	0.0171	0.1426	0.0049	0.1834	0.2059	0.0106	0.0013	0.0072	0.005	0.0131	0.0012	0.0051	0.0106	0.1302	0.1719	0.0017	0.001	0.0148	0.0179	0.0137	0.0082	0.0138	0.0067	0.0016
10	rs28602922	70804338	0.85	0.254661707966279	0.85	0.32706018639722	0.047528329230999	0.20135387931566	0.0023	0.0041	0.017	0.1426	0.0048	0.1833	0.2056	0.0105	0.0013	0.0073	0.0051	0.0132	0.0012	0.0051	0.0106	0.1302	0.1718	0.0017	0.0011	0.0148	0.018	0.0137	0.0082	0.0138	0.0068	0.0018
10	rs12780588	70805604	0.86	0.223270892544248	0.86	0.29215087580064	0.04480790693285	0.1634095378146	0.0023	0.0041	0.0169	0.1426	0.0047	0.1835	0.2056	0.0104	0.0014	0.0073	0.0053	0.0132	0.0013	0.005	0.0106	0.1304	0.1719	0.0017	0.0011	0.0148	0.0181	0.0137	0.0081	0.0137	0.0067	0.0019
10	rs12412173	70808484	0.86	0.223270892544248	0.86	0.29215087580064	0.047196117782508	0.156539983186341	0.0023	0.0041	0.0167	0.1423	0.0047	0.1837	0.2054	0.0102	0.0014	0.0072	0.0052	0.0132	0.0015	0.0049	0.0106	0.1308	0.172	0.0017	0.0011	0.0149	0.0184	0.0136	0.0078	0.0136	0.0067	0.0019
10	rs10998541	70811968	0.86	0.223270892544248	0.86	0.29215087580064	0.0390618762668224	0.248235742009715	0.0022	0.004	0.0164	0.1414	0.0047	0.1845	0.2049	0.0094	0.0015	0.0067	0.0051	0.0128	0.0021	0.0049	0.0111	0.1327	0.1712	0.0019	0.0012	0.0149	0.0197	0.0132	0.0075	0.0134	0.0066	0.0021
10	rs10998542	70812128	0.86	0.223270892544248	0.86	0.29215087580064	0.0344643499707843	0.224938286978408	0.0022	0.004	0.0164	0.1415	0.0047	0.1846	0.2047	0.0094	0.0015	0.0068	0.0051	0.0127	0.0021	0.0049	0.0111	0.1326	0.1714	0.0019	0.0012	0.0149	0.0197	0.0131	0.0075	0.0133	0.0066	0.0021
10	rs10823283	70813238	0.86	0.223270892544248	0.85	0.32706018639722	0.0338075853021639	0.268562937978987	0.0023	0.0039	0.0164	0.1413	0.0047	0.1849	0.2048	0.0094	0.0016	0.0068	0.0051	0.0127	0.0021	0.0049	0.0111	0.1324	0.1715	0.002	0.0012	0.0149	0.0198	0.0132	0.0075	0.0132	0.0065	0.0021
10	rs73270474	70824781	0.86	0.223270892544248	0.85	0.32706018639722	0.0159635356895804	0.276414639466011	0.0023	0.0035	0.0163	0.1412	0.0048	0.1842	0.2052	0.0093	0.0019	0.0068	0.005	0.0127	0.0023	0.005	0.0113	0.1321	0.172	0.0021	0.0013	0.0147	0.0199	0.0133	0.0076	0.0127	0.0066	0.0021
10	rs75520888	70830468	0.85	0.254661707966279	0.85	0.32706018639722	0.0157088192929891	0.304552203402415	0.0023	0.0034	0.0163	0.1411	0.0048	0.184	0.2054	0.0092	0.0019	0.0069	0.0049	0.0127	0.0023	0.0049	0.0113	0.132	0.1722	0.0022	0.0013	0.0147	0.02	0.0134	0.0077	0.0126	0.0067	0.0021
10	rs78146673	70831005	0.85	0.254661707966279	0.85	0.32706018639722	0.0162435146053422	0.318137967515248	0.0023	0.0034	0.0163	0.1411	0.0048	0.184	0.2054	0.0092	0.0019	0.0069	0.0049	0.0127	0.0023	0.0049	0.0113	0.132	0.1722	0.0022	0.0013	0.0147	0.02	0.0134	0.0077	0.0126	0.0067	0.0021
10	rs10998554	70831125	0.85	0.254661707966279	0.85	0.32706018639722	0.0162954810784687	0.317170368243561	0.0023	0.0034	0.0163	0.1411	0.0048	0.184	0.2054	0.0092	0.0019	0.0069	0.0049	0.0127	0.0023	0.0049	0.0113	0.132	0.1722	0.0022	0.0013	0.0147	0.02	0.0134	0.0077	0.0126	0.0067	0.0021
10	rs10823297	70845091	0.86	0.223270892544248	0.86	0.29215087580064	0.0145208787972233	0.30323917236499	0.0023	0.0034	0.0162	0.141	0.0048	0.1839	0.2051	0.0092	0.0019	0.0069	0.0049	0.0127	0.0024	0.0049	0.0114	0.1321	0.172	0.0022	0.0014	0.0148	0.02	0.0133	0.0077	0.0129	0.0067	0.0021
10	rs5030906	70847617	0.86	0.223270892544248	0.86	0.29215087580064	0.0133174073715391	0.267414200360068	0.0024	0.0033	0.0162	0.1411	0.0049	0.1839	0.205	0.0092	0.0019	0.007	0.0049	0.0127	0.0023	0.0049	0.0115	0.1321	0.1719	0.0022	0.0014	0.0148	0.02	0.0132	0.0077	0.013	0.0067	0.0022
10	rs2855024	70851106	0.86	0.223270892544248	0.85	0.32706018639722	0.0122679003086521	0.262378009830485	0.0024	0.0033	0.0161	0.1411	0.0049	0.1838	0.205	0.0091	0.0019	0.007	0.005	0.0127	0.0023	0.0048	0.0115	0.1321	0.1719	0.0022	0.0014	0.0148	0.02	0.0131	0.0077	0.0131	0.0067	0.0022
10	rs2805910	70856852	0.86	0.223270892544248	0.85	0.32706018639722	0.0122799468457245	0.269943438854539	0.0024	0.0033	0.016	0.1409	0.005	0.184	0.2049	0.0091	0.0019	0.007	0.0049	0.0127	0.0023	0.0048	0.0116	0.1318	0.1718	0.0023	0.0014	0.0148	0.02	0.0131	0.0077	0.0134	0.0066	0.0022
10	rs12766010	70861242	0.86	0.223270892544248	0.85	0.32706018639722	0.0106560658460535	0.206402475603754	0.0024	0.0034	0.016	0.1409	0.0049	0.1837	0.2046	0.0091	0.0019	0.0071	0.0049	0.0127	0.0024	0.0048	0.0117	0.1319	0.1718	0.0023	0.0014	0.015	0.0203	0.013	0.0078	0.0134	0.0064	0.0023
10	rs79126774	70861937	0.86	0.223270892544248	0.85	0.32706018639722	0.0104677481659807	0.207247956042958	0.0024	0.0034	0.016	0.1409	0.0049	0.1837	0.2045	0.0091	0.0019	0.0071	0.0049	0.0127	0.0024	0.0048	0.0117	0.1319	0.1718	0.0023	0.0014	0.015	0.0204	0.013	0.0078	0.0134	0.0064	0.0023
10	rs116985487	70871963	0.86	0.223270892544248	0.86	0.29215087580064	0.0127009950779859	0.255106344637183	0.0024	0.0034	0.016	0.1408	0.0048	0.1832	0.2039	0.0091	0.0019	0.0071	0.0048	0.0128	0.0025	0.0048	0.0118	0.1321	0.1717	0.0024	0.0015	0.0154	0.0209	0.013	0.008	0.0134	0.0061	0.0023
10	rs10762256	70872181	0.86	0.223270892544248	0.86	0.29215087580064	0.0155574348404571	0.281648798188484	0.0024	0.0034	0.016	0.1408	0.0048	0.1832	0.2038	0.0091	0.002	0.0071	0.0048	0.0128	0.0026	0.0048	0.0118	0.1321	0.1717	0.0024	0.0015	0.0154	0.0206	0.013	0.008	0.0134	0.0062	0.0024
10	rs7916991	70895373	0.86	0.223270892544248	0.85	0.32706018639722	0.0147198388236502	0.358913981861686	0.0024	0.0032	0.0159	0.1394	0.0048	0.1823	0.2031	0.0092	0.002	0.0072	0.0047	0.0125	0.0026	0.0048	0.0122	0.1333	0.1729	0.0023	0.0015	0.0155	0.0217	0.0129	0.0081	0.0135	0.006	0.0024
10	rs117717573	70897325	0.86	0.223270892544248	0.85	0.32706018639722	0.0147474390937604	0.366329049900992	0.0024	0.0032	0.0159	0.1394	0.0048	0.1823	0.2031	0.0092	0.002	0.0072	0.0047	0.0125	0.0026	0.0048	0.0122	0.1333	0.1729	0.0023	0.0015	0.0155	0.0217	0.0129	0.0081	0.0135	0.006	0.0024
10	rs7914719	70903832	0.86	0.223270892544248	0.85	0.32706018639722	0.0161620994477436	0.386267000916768	0.0025	0.0032	0.0159	0.1394	0.0048	0.1823	0.203	0.0092	0.0021	0.0071	0.0047	0.0125	0.0026	0.0048	0.0122	0.1332	0.1729	0.0023	0.0015	0.0155	0.0217	0.0129	0.0081	0.0135	0.006	0.0024
10	rs4746820	70912096	0.86	0.223270892544248	0.85	0.32706018639722	0.0161399475213567	0.39795715482343	0.0025	0.0032	0.0159	0.1395	0.0048	0.1825	0.2031	0.0091	0.0021	0.0071	0.0047	0.0124	0.0026	0.0048	0.0122	0.1332	0.1729	0.0023	0.0015	0.0153	0.0217	0.0128	0.008	0.0134	0.006	0.0024
10	rs61871362	70922791	0.86	0.223270892544248	0.85	0.32706018639722	0.0165120739758936	0.407274209569924	0.0025	0.0032	0.0159	0.1395	0.0048	0.1825	0.203	0.0091	0.0021	0.0071	0.0047	0.0124	0.0026	0.0048	0.0122	0.1332	0.1729	0.0023	0.0015	0.0153	0.0217	0.0128	0.008	0.0134	0.006	0.0024
10	rs10998617	70929786	0.86	0.223270892544248	0.85	0.32706018639722	0.0164371492113173	0.413127217201754	0.0025	0.0032	0.0159	0.1395	0.0048	0.1825	0.203	0.0091	0.0021	0.0071	0.0047	0.0124	0.0026	0.0048	0.0122	0.1332	0.1729	0.0023	0.0015	0.0153	0.0217	0.0128	0.008	0.0134	0.006	0.0024
10	rs1802295	70931474	0.86	0.223270892544248	0.85	0.32706018639722	0.0179438817177246	0.415344262527718	0.0025	0.0032	0.0159	0.1396	0.0048	0.1826	0.2031	0.0091	0.0022	0.0071	0.0044	0.0124	0.0027	0.0048	0.0122	0.1333	0.1726	0.0025	0.0016	0.0153	0.0217	0.0128	0.008	0.0134	0.006	0.0025
10	rs11552063	70932191	0.86	0.223270892544248	0.85	0.32706018639722	0.01701288575174	0.383583052658114	0.0025	0.0032	0.0159	0.1396	0.0048	0.1826	0.2031	0.0091	0.0022	0.0071	0.0044	0.0124	0.0027	0.0048	0.0122	0.1333	0.1726	0.0025	0.0016	0.0153	0.0217	0.0128	0.008	0.0134	0.006	0.0025
10	rs34052666	70936889	0.86	0.223270892544248	0.85	0.32706018639722	0.0141356340955544	0.334227645271916	0.0025	0.0032	0.0159	0.1396	0.0048	0.1826	0.2031	0.0091	0.0022	0.0071	0.0044	0.0124	0.0027	0.0048	0.0122	0.1333	0.1726	0.0025	0.0016	0.0153	0.0217	0.0128	0.008	0.0134	0.006	0.0025
10	rs10998624	70939801	0.86	0.223270892544248	0.85	0.32706018639722	0.0141356340955544	0.333368589357031	0.0025	0.0032	0.0159	0.1395	0.0048	0.1825	0.2031	0.0091	0.0022	0.0071	0.0044	0.0125	0.0027	0.0048	0.0122	0.1332	0.1726	0.0025	0.0016	0.0153	0.0217	0.0129	0.008	0.0134	0.006	0.0025
10	rs11817569	70951346	0.86	0.223270892544248	0.86	0.29215087580064	0.0147543451408155	0.328960794301341	0.0025	0.0032	0.0159	0.1393	0.005	0.1823	0.203	0.0091	0.0022	0.0071	0.0044	0.0127	0.0027	0.0049	0.0123	0.1331	0.1724	0.0025	0.0016	0.0153	0.0217	0.013	0.0081	0.0136	0.006	0.0025
10	rs10823315	70960529	0.86	0.223270892544248	0.86	0.29215087580064	0.0141557190269611	0.32043950100801	0.0025	0.0032	0.0159	0.1393	0.005	0.1823	0.203	0.0091	0.0022	0.0071	0.0044	0.0127	0.0027	0.0049	0.0123	0.1331	0.1724	0.0025	0.0016	0.0153	0.0217	0.013	0.0081	0.0136	0.006	0.0025
10	rs117761164	70962316	0.86	0.223270892544248	0.86	0.29215087580064	0.0136143034537199	0.314996462279819	0.0025	0.0032	0.0159	0.1393	0.005	0.1823	0.203	0.0091	0.0022	0.0071	0.0044	0.0127	0.0027	0.0049	0.0123	0.1331	0.1724	0.0025	0.0016	0.0153	0.0217	0.013	0.0081	0.0136	0.006	0.0025
10	rs79860022	70968048	0.86	0.223270892544248	0.86	0.29215087580064	0.0111016721766308	0.235446497019271	0.0025	0.0032	0.0159	0.1393	0.005	0.1823	0.203	0.0091	0.0022	0.0071	0.0044	0.0127	0.0027	0.0049	0.0123	0.133	0.1723	0.0025	0.0016	0.0153	0.0217	0.013	0.0081	0.0136	0.006	0.0025
10	Affx-35292674	70968505	0.86	0.223270892544248	0.86	0.29215087580064	0.0109682059302403	0.235336239551216	0.0025	0.0032	0.0159	0.1393	0.005	0.1823	0.203	0.0091	0.0022	0.0071	0.0044	0.0127	0.0027	0.0049	0.0123	0.133	0.1723	0.0025	0.0016	0.0153	0.0217	0.013	0.0081	0.0136	0.006	0.0025
10	rs10466014	70979004	0.86	0.223270892544248	0.86	0.29215087580064	0.00916087765005611	0.193033348384492	0.0027	0.0029	0.0147	0.1392	0.0056	0.1806	0.2052	0.0102	0.002	0.0073	0.0046	0.0128	0.0025	0.0051	0.0127	0.1304	0.1721	0.0033	0.0016	0.0151	0.0232	0.0133	0.0078	0.0135	0.005	0.0026
10	rs7089277	70982461	0.86	0.223270892544248	0.87	0.259919603286658	0.00819272798219338	0.181485307142046	0.0028	0.0029	0.0147	0.1393	0.0056	0.1805	0.2053	0.0103	0.002	0.0073	0.0046	0.0128	0.0025	0.0051	0.0127	0.1301	0.172	0.0033	0.0016	0.0151	0.0233	0.0133	0.0078	0.0136	0.005	0.0026
10	rs78132252	70984526	0.86	0.223270892544248	0.87	0.259919603286658	0.00792979689809377	0.167817118247323	0.0028	0.0029	0.0146	0.1393	0.0056	0.1804	0.2053	0.0103	0.002	0.0073	0.0046	0.0128	0.0025	0.0051	0.0128	0.13	0.172	0.0033	0.0016	0.0151	0.0234	0.0133	0.0078	0.0137	0.005	0.0025
10	rs9645499	70986610	0.86	0.223270892544248	0.87	0.259919603286658	0.00923842323197401	0.181788734373627	0.0028	0.0029	0.0147	0.1394	0.0056	0.1803	0.2053	0.0103	0.002	0.0073	0.0046	0.0128	0.0025	0.0051	0.0128	0.1299	0.1719	0.0033	0.0016	0.0151	0.0234	0.0133	0.0078	0.0138	0.005	0.0025
10	rs9645500	70986723	0.86	0.223270892544248	0.87	0.259919603286658	0.00930179524670403	0.181687572606014	0.0028	0.0029	0.0147	0.1394	0.0056	0.1803	0.2053	0.0103	0.002	0.0073	0.0046	0.0128	0.0025	0.0051	0.0128	0.1299	0.1719	0.0033	0.0016	0.0151	0.0234	0.0133	0.0078	0.0138	0.005	0.0025
10	rs145939161	70987024	0.86	0.223270892544248	0.87	0.259919603286658	0.00785648709361854	0.152050501280167	0.0028	0.0029	0.0146	0.1392	0.0057	0.1803	0.2053	0.0104	0.002	0.0073	0.0046	0.0127	0.0025	0.0051	0.0129	0.1299	0.1718	0.0033	0.0016	0.0151	0.0234	0.0133	0.0078	0.0139	0.005	0.0025
10	rs10823320	70987060	0.86	0.223270892544248	0.87	0.259919603286658	0.00780077762383038	0.153573595268174	0.0028	0.0029	0.0146	0.1392	0.0057	0.1803	0.2053	0.0104	0.002	0.0073	0.0046	0.0127	0.0025	0.0051	0.0129	0.1299	0.1718	0.0033	0.0016	0.0151	0.0234	0.0133	0.0078	0.0139	0.005	0.0025
10	rs79937321	70989918	0.87	0.194736090082605	0.87	0.259919603286658	0.00880864435767061	0.135297539177865	0.0027	0.0027	0.0146	0.1394	0.0057	0.1806	0.2054	0.0103	0.0019	0.0068	0.0043	0.0125	0.0023	0.0052	0.0134	0.1307	0.172	0.0034	0.0016	0.0145	0.0235	0.0132	0.0076	0.0145	0.0042	0.0024
10	rs4746827	70992046	0.87	0.194736090082605	0.87	0.259919603286658	0.0145618785653919	0.117973900030531	0.0027	0.0026	0.0149	0.1393	0.0059	0.1802	0.2052	0.0106	0.0018	0.0066	0.0043	0.0123	0.0022	0.0056	0.0138	0.1315	0.1717	0.0035	0.0016	0.0142	0.0235	0.0131	0.0076	0.015	0.0037	0.0023
10	rs17566219	70992205	0.87	0.194736090082605	0.87	0.259919603286658	0.0146647529925839	0.121980365065198	0.0027	0.0026	0.0149	0.1393	0.0059	0.1802	0.2052	0.0106	0.0018	0.0066	0.0043	0.0123	0.0022	0.0056	0.0138	0.1315	0.1717	0.0035	0.0016	0.0142	0.0235	0.0131	0.0076	0.015	0.0037	0.0023
10	rs35746503	70992634	0.87	0.194736090082605	0.87	0.259919603286658	0.0146578780085168	0.122770114142008	0.0027	0.0026	0.0149	0.1393	0.0059	0.1802	0.2052	0.0106	0.0018	0.0066	0.0043	0.0123	0.0022	0.0056	0.0138	0.1315	0.1717	0.0035	0.0016	0.0142	0.0235	0.0131	0.0076	0.015	0.0037	0.0023
10	rs874556	70992664	0.87	0.194736090082605	0.87	0.259919603286658	0.0146510054106191	0.121717540686718	0.0027	0.0026	0.0149	0.1393	0.0059	0.1802	0.2052	0.0106	0.0018	0.0066	0.0043	0.0123	0.0022	0.0056	0.0138	0.1315	0.1717	0.0035	0.0016	0.0142	0.0235	0.0131	0.0076	0.015	0.0037	0.0023
10	rs5030972	70992970	0.87	0.194736090082605	0.87	0.259919603286658	0.0177611039043381	0.131672330810134	0.0029	0.0026	0.0149	0.1391	0.0059	0.1801	0.2051	0.0106	0.0019	0.0066	0.0043	0.0123	0.0023	0.0057	0.0138	0.1313	0.1717	0.0036	0.0016	0.0141	0.0235	0.0131	0.0076	0.015	0.0037	0.0024
10	rs72814208	70995625	0.87	0.194736090082605	0.87	0.259919603286658	0.0149556632591204	0.104438906794529	0.0029	0.0026	0.0149	0.1391	0.0059	0.18	0.2047	0.0106	0.0019	0.0067	0.0044	0.0123	0.0023	0.0057	0.0138	0.1312	0.1717	0.0037	0.0016	0.0141	0.0235	0.0131	0.0078	0.015	0.0037	0.0024
10	rs4145930	70998738	0.86	0.223270892544248	0.87	0.259919603286658	0.0144051771065471	0.0838416024055683	0.003	0.0025	0.0152	0.1394	0.0061	0.1792	0.2028	0.0109	0.0018	0.0069	0.0044	0.0122	0.0024	0.0059	0.0141	0.1323	0.1712	0.0038	0.0017	0.0135	0.0233	0.0131	0.0079	0.0157	0.0038	0.0024
10	rs7085830	70999492	0.86	0.223270892544248	0.87	0.259919603286658	0.018516782165176	0.0763343786965681	0.0031	0.0022	0.0153	0.1395	0.0063	0.1787	0.2016	0.0111	0.0018	0.0071	0.0044	0.0123	0.0023	0.0062	0.0142	0.1327	0.171	0.0038	0.0017	0.0137	0.0235	0.0129	0.008	0.0159	0.0039	0.0023
10	rs3740598	71000540	0.86	0.223270892544248	0.87	0.259919603286658	0.0201848435068997	0.0649729111615026	0.0032	0.0019	0.0155	0.1394	0.0064	0.1791	0.2005	0.0113	0.0018	0.0072	0.0045	0.0125	0.0021	0.0062	0.0144	0.1329	0.1705	0.0037	0.0017	0.0138	0.0235	0.0129	0.0081	0.016	0.0039	0.0023
10	rs11812911	71000974	0.86	0.223270892544248	0.87	0.259919603286658	0.0211123644257614	0.0651093497770427	0.0032	0.0018	0.0156	0.1393	0.0065	0.1791	0.2003	0.0113	0.0018	0.0072	0.0045	0.0125	0.0021	0.0063	0.0144	0.1331	0.1705	0.0037	0.0016	0.0138	0.0235	0.0128	0.0081	0.016	0.0039	0.0023
10	rs117866659	71005069	0.86	0.223270892544248	0.87	0.259919603286658	0.0199770578567577	0.0641568089496956	0.0033	0.0018	0.0159	0.1392	0.0065	0.179	0.1994	0.0113	0.0018	0.0073	0.0045	0.0124	0.002	0.0064	0.0145	0.1337	0.1701	0.0036	0.0016	0.0139	0.0237	0.0127	0.0082	0.0162	0.004	0.0022
10	rs12359891	71005580	0.86	0.223270892544248	0.87	0.259919603286658	0.0198393993541814	0.0646323411909048	0.0033	0.0018	0.0159	0.1392	0.0066	0.179	0.1993	0.0114	0.0018	0.0073	0.0045	0.0124	0.0019	0.0064	0.0145	0.1338	0.1701	0.0036	0.0016	0.0139	0.0237	0.0126	0.0082	0.0162	0.004	0.0022
10	rs1472815	71006525	0.86	0.223270892544248	0.88	0.230271256315472	0.0196342049053858	0.0598781317127712	0.0033	0.0018	0.016	0.1392	0.0066	0.179	0.1992	0.0114	0.0018	0.0073	0.0045	0.0124	0.0019	0.0064	0.0145	0.1339	0.17	0.0036	0.0016	0.0139	0.0237	0.0126	0.0082	0.0163	0.0041	0.0022
10	rs57236635	71007677	0.86	0.223270892544248	0.88	0.230271256315472	0.0192284491223769	0.0563661621431068	0.0033	0.0018	0.0161	0.1391	0.0066	0.179	0.1989	0.0114	0.0018	0.0073	0.0045	0.0124	0.0019	0.0065	0.0145	0.134	0.1697	0.0036	0.0016	0.014	0.0237	0.0126	0.0083	0.0164	0.0041	0.0022
10	rs7899214	71009234	0.86	0.223270892544248	0.88	0.230271256315472	0.0194305569022995	0.0536349935677788	0.0034	0.0019	0.0167	0.1385	0.0068	0.1789	0.1979	0.0116	0.0018	0.0074	0.0046	0.0123	0.0017	0.0067	0.0146	0.1344	0.1689	0.0035	0.0016	0.0141	0.0238	0.0126	0.0084	0.0168	0.0043	0.0022
10	rs55772345	71010696	0.86	0.223270892544248	0.89	0.20310604818777	0.0229732211717573	0.0473933940621845	0.0035	0.0018	0.0168	0.1384	0.0069	0.179	0.1973	0.0119	0.0019	0.0076	0.0046	0.0122	0.0016	0.0068	0.0147	0.1348	0.1683	0.0035	0.0016	0.0142	0.0239	0.0124	0.0084	0.0169	0.0044	0.0021
10	rs75824809	71016527	0.85	0.254661707966279	0.89	0.20310604818777	0.0329496614095714	0.067308666105179	0.0036	0.0018	0.0169	0.1385	0.007	0.1785	0.1969	0.0122	0.0019	0.0077	0.0047	0.012	0.0015	0.0068	0.0148	0.135	0.1681	0.0035	0.0016	0.0143	0.024	0.0123	0.0085	0.0169	0.0045	0.0021
10	rs117165364	71016529	0.85	0.254661707966279	0.9	0.178319663885856	0.0329743122643938	0.0673778871803272	0.0036	0.0018	0.0169	0.1385	0.007	0.1785	0.1969	0.0122	0.0019	0.0077	0.0047	0.012	0.0015	0.0068	0.0148	0.135	0.1681	0.0035	0.0016	0.0143	0.024	0.0123	0.0085	0.0169	0.0045	0.0021
10	rs2279930	71016947	0.85	0.254661707966279	0.85	0.32706018639722	0.0357000944498575	0.0768454116707442	0.0036	0.0019	0.0169	0.1385	0.0069	0.1784	0.197	0.0122	0.0019	0.0076	0.0046	0.012	0.0015	0.0068	0.0148	0.1351	0.1681	0.0035	0.0016	0.0143	0.024	0.0123	0.0086	0.017	0.0045	0.0021
10	rs77607834	71022743	0.86	0.223270892544248	0.85	0.32706018639722	0.0409364280100101	0.0745928928405047	0.0038	0.0019	0.0169	0.1385	0.007	0.1786	0.1967	0.0122	0.0019	0.0077	0.0047	0.0118	0.0016	0.007	0.0147	0.135	0.1676	0.0035	0.0016	0.0145	0.024	0.0123	0.0085	0.0169	0.0045	0.0021
10	rs7919018	71025852	0.86	0.223270892544248	0.85	0.32706018639722	0.0426504811402373	0.0796438299997234	0.0039	0.0019	0.0169	0.1385	0.007	0.1786	0.1965	0.0122	0.0019	0.0078	0.0048	0.0118	0.0016	0.007	0.0147	0.1349	0.1672	0.0035	0.0016	0.0146	0.0243	0.0123	0.0085	0.0169	0.0045	0.0021
10	rs906219	71026510	0.86	0.223270892544248	0.85	0.32706018639722	0.0446101502432638	0.0751715551245121	0.0039	0.0019	0.0169	0.1385	0.0071	0.1786	0.1963	0.0122	0.0019	0.0078	0.0048	0.0118	0.0016	0.0071	0.0147	0.1349	0.1672	0.0035	0.0016	0.0146	0.0243	0.0123	0.0085	0.017	0.0046	0.0021
10	rs2611	71027231	0.86	0.223270892544248	0.85	0.32706018639722	0.0434211754756382	0.0753890267327221	0.0039	0.0019	0.0169	0.1385	0.0071	0.1786	0.1962	0.0122	0.002	0.0078	0.0048	0.0118	0.0016	0.0071	0.0147	0.1349	0.1671	0.0035	0.0016	0.0146	0.0243	0.0123	0.0084	0.017	0.0048	0.0021
10	rs2394534	71029302	0.86	0.223270892544248	0.85	0.32706018639722	0.0442768411587132	0.0705940384961114	0.0039	0.0019	0.0169	0.1384	0.0072	0.1787	0.1958	0.0123	0.002	0.0078	0.0048	0.0118	0.0016	0.0072	0.0148	0.1349	0.167	0.0035	0.0016	0.0146	0.0243	0.0124	0.0084	0.017	0.0047	0.0021
10	rs1472819	71031117	0.86	0.223270892544248	0.85	0.32706018639722	0.0433019927545176	0.0625376679516786	0.0038	0.0019	0.017	0.1384	0.0072	0.1789	0.1955	0.0123	0.0019	0.0078	0.0048	0.0117	0.0015	0.0072	0.0148	0.1349	0.167	0.0035	0.0016	0.0146	0.0243	0.0126	0.0084	0.017	0.0048	0.002
10	rs77804613	71032069	0.86	0.223270892544248	0.85	0.32706018639722	0.0411660224930369	0.0600758931358558	0.0038	0.0019	0.0169	0.1384	0.0072	0.1789	0.1954	0.0123	0.0019	0.0079	0.0048	0.0117	0.0015	0.0072	0.0148	0.1349	0.167	0.0035	0.0016	0.0146	0.0243	0.0126	0.0084	0.017	0.0048	0.002
10	rs71478888	71038431	0.86	0.223270892544248	0.85	0.32706018639722	0.0421662703455162	0.0526960692044139	0.0036	0.0019	0.0167	0.1384	0.0073	0.1792	0.1949	0.0124	0.0018	0.0081	0.0049	0.0116	0.0014	0.0072	0.0149	0.1348	0.1672	0.0035	0.0017	0.0147	0.0243	0.0126	0.0085	0.0171	0.0048	0.002
10	rs41435648	71038688	0.86	0.223270892544248	0.85	0.32706018639722	0.0426652132942109	0.0533212210170156	0.0035	0.0019	0.0167	0.1384	0.0073	0.1792	0.1949	0.0124	0.0018	0.0081	0.0049	0.0116	0.0014	0.0072	0.0149	0.1348	0.1672	0.0035	0.0017	0.0147	0.0243	0.0127	0.0085	0.0171	0.0048	0.002
10	rs10998692	71041527	0.86	0.223270892544248	0.85	0.32706018639722	0.0464270866789627	0.0530707769912157	0.0035	0.0019	0.0166	0.1384	0.0073	0.1794	0.1946	0.0125	0.0017	0.0083	0.0049	0.0116	0.0014	0.0072	0.0149	0.1348	0.1672	0.0035	0.0017	0.0148	0.0243	0.0127	0.0085	0.0172	0.0049	0.002
10	rs72805665	71045445	0.86	0.223270892544248	0.85	0.32706018639722	0.0440204499030135	0.0496185149648115	0.0034	0.0019	0.0166	0.1383	0.0073	0.1795	0.1943	0.0125	0.0017	0.0083	0.0049	0.0116	0.0014	0.0072	0.0149	0.1348	0.1672	0.0035	0.0017	0.0148	0.0245	0.0127	0.0085	0.0172	0.0049	0.002
10	rs2394539	71045713	0.86	0.223270892544248	0.85	0.32706018639722	0.0439602700502654	0.0486508057765096	0.0034	0.0019	0.0166	0.1383	0.0073	0.1795	0.1943	0.0125	0.0017	0.0083	0.0049	0.0116	0.0014	0.0072	0.0149	0.1348	0.1672	0.0035	0.0017	0.0148	0.0246	0.0127	0.0085	0.0172	0.0049	0.002
10	rs112768533	71050007	0.86	0.223270892544248	0.85	0.32706018639722	0.0363161765339938	0.0401571546215348	0.0034	0.0019	0.0166	0.1383	0.0073	0.1791	0.1941	0.0125	0.0019	0.0083	0.0049	0.0116	0.0014	0.0072	0.015	0.1347	0.1672	0.0035	0.0017	0.0148	0.0245	0.0127	0.0085	0.0176	0.0049	0.002
10	rs117872282	71054102	0.87	0.194736090082605	0.85	0.32706018639722	0.0474174166456169	0.0526337298362892	0.0035	0.0022	0.0164	0.1378	0.0078	0.1782	0.1868	0.0128	0.0019	0.0088	0.0054	0.0116	0.0015	0.0076	0.0156	0.1358	0.1684	0.0034	0.0019	0.0161	0.0247	0.0123	0.0088	0.0185	0.0054	0.0019
10	rs3812689	71055496	0.87	0.194736090082605	0.85	0.32706018639722	0.0860500568761432	0.0727249699591535	0.0036	0.0026	0.0161	0.1372	0.0083	0.1772	0.1795	0.0131	0.0019	0.0094	0.006	0.0117	0.0017	0.0079	0.0161	0.1368	0.1695	0.0033	0.002	0.0173	0.0251	0.0121	0.0094	0.0192	0.006	0.0019
10	rs7897621	71056150	0.87	0.194736090082605	0.85	0.32706018639722	0.0843737820307543	0.0774311560206169	0.0036	0.0026	0.0164	0.1372	0.0083	0.178	0.1792	0.013	0.0019	0.0094	0.0061	0.0115	0.0017	0.0079	0.0161	0.1362	0.1692	0.0033	0.002	0.0174	0.0252	0.012	0.0094	0.0192	0.006	0.0019
10	rs78196698	71056648	0.87	0.194736090082605	0.85	0.32706018639722	0.0848605248577602	0.0893655689929195	0.0036	0.0026	0.0164	0.1374	0.0083	0.1783	0.1786	0.0129	0.0019	0.0095	0.0061	0.0114	0.0017	0.008	0.0162	0.1361	0.1693	0.0032	0.002	0.0175	0.0251	0.012	0.0095	0.0191	0.0061	0.0019
10	rs6480394	71056714	0.87	0.194736090082605	0.86	0.29215087580064	0.0851860126589283	0.0857436209346151	0.0036	0.0026	0.0165	0.1379	0.0083	0.1782	0.1784	0.0129	0.0018	0.0095	0.0061	0.0114	0.0016	0.0079	0.0163	0.1361	0.1694	0.0032	0.002	0.0175	0.0251	0.012	0.0095	0.0191	0.0061	0.0018
10	rs11819086	71058014	0.87	0.194736090082605	0.86	0.29215087580064	0.0902363677745617	0.0908466920878404	0.0037	0.0026	0.0165	0.1374	0.0084	0.178	0.1778	0.0127	0.0019	0.0096	0.0062	0.0115	0.0018	0.0079	0.0166	0.1358	0.1696	0.0032	0.0021	0.0176	0.0255	0.012	0.0095	0.0192	0.006	0.0019
10	rs906220	71060610	0.87	0.194736090082605	0.86	0.29215087580064	0.092083208752021	0.135753234436124	0.0037	0.0026	0.0165	0.1373	0.0085	0.1779	0.1775	0.0128	0.0019	0.0096	0.0062	0.0115	0.0018	0.0078	0.0168	0.1359	0.1695	0.0032	0.0021	0.0174	0.0254	0.012	0.0096	0.0192	0.0059	0.0019
10	rs4746839	71062762	0.87	0.194736090082605	0.87	0.259919603286658	0.092132129516863	0.142655642474505	0.0037	0.0026	0.0165	0.1377	0.0085	0.1776	0.1771	0.0128	0.0019	0.0097	0.0062	0.0116	0.0018	0.0078	0.0168	0.1359	0.1695	0.0032	0.0021	0.0174	0.0254	0.012	0.0099	0.0192	0.0059	0.0019
10	rs10998710	71073715	0.87	0.194736090082605	0.87	0.259919603286658	0.111341460947542	0.108684480987511	0.0037	0.0027	0.0166	0.1373	0.0087	0.1776	0.1767	0.0131	0.0019	0.0097	0.0063	0.0116	0.0019	0.0077	0.0172	0.1357	0.1695	0.0032	0.0021	0.0172	0.0253	0.0121	0.0103	0.0193	0.0058	0.0019
10	rs10998712	71075901	0.87	0.194736090082605	0.87	0.259919603286658	0.107043293644825	0.113079909501204	0.0037	0.0027	0.0165	0.1378	0.0087	0.1776	0.1767	0.0131	0.0019	0.0097	0.0063	0.0116	0.0019	0.0074	0.0172	0.1356	0.1694	0.0031	0.0021	0.0172	0.0253	0.0121	0.0103	0.0193	0.0058	0.0018
10	rs35932296	71077257	0.87	0.194736090082605	0.87	0.259919603286658	0.103111895208989	0.121805125156117	0.0037	0.0027	0.0165	0.1379	0.0087	0.1777	0.1766	0.0131	0.0019	0.0097	0.0063	0.0116	0.0019	0.0073	0.017	0.1357	0.1695	0.0031	0.0021	0.0173	0.0253	0.0121	0.0103	0.0192	0.0058	0.0019
10	rs36012744	71077600	0.87	0.194736090082605	0.87	0.259919603286658	0.107635503829467	0.122682269843163	0.0037	0.0027	0.0165	0.1378	0.0087	0.1777	0.1766	0.0131	0.0019	0.0096	0.0062	0.0116	0.0019	0.0073	0.017	0.1357	0.1695	0.0031	0.0021	0.0173	0.0253	0.012	0.0103	0.0195	0.0058	0.0019
10	rs112354651	71079568	0.87	0.194736090082605	0.87	0.259919603286658	0.107554628624505	0.125239297911218	0.0037	0.0027	0.0166	0.1378	0.0087	0.1777	0.1765	0.0131	0.0019	0.0096	0.0062	0.0116	0.0019	0.0073	0.017	0.1357	0.1694	0.0032	0.0021	0.0173	0.0253	0.012	0.0103	0.0195	0.0058	0.0019
10	rs10998715	71082700	0.87	0.194736090082605	0.87	0.259919603286658	0.111038829638494	0.148549249188577	0.0038	0.0027	0.0167	0.1377	0.0087	0.1778	0.1761	0.013	0.0019	0.0098	0.0063	0.0117	0.0019	0.0073	0.0171	0.1356	0.1692	0.0032	0.0021	0.0173	0.0253	0.0119	0.0104	0.0195	0.0058	0.002
10	rs78225071	71083181	0.87	0.194736090082605	0.87	0.259919603286658	0.111341460947542	0.150248902051646	0.0038	0.0027	0.0167	0.1376	0.0087	0.1778	0.1761	0.013	0.0019	0.0098	0.0063	0.0117	0.0019	0.0073	0.0171	0.1356	0.1692	0.0032	0.0021	0.0173	0.0253	0.0119	0.0104	0.0195	0.0058	0.002
10	rs34348007	71083886	0.88	0.168925028033099	0.88	0.230271256315472	0.111424084985996	0.146950423744649	0.0038	0.0027	0.0167	0.1376	0.0087	0.1778	0.1761	0.013	0.0019	0.0098	0.0063	0.0117	0.0019	0.0073	0.0171	0.1357	0.1692	0.0032	0.0021	0.0173	0.0253	0.0119	0.0104	0.0195	0.0058	0.002
10	rs118055636	71087215	0.88	0.168925028033099	0.88	0.230271256315472	0.0957226888639199	0.212344873480002	0.0038	0.0028	0.017	0.138	0.0092	0.1768	0.1752	0.0133	0.0018	0.0104	0.0065	0.0124	0.002	0.007	0.0172	0.1352	0.1682	0.0029	0.0019	0.0178	0.026	0.012	0.0104	0.0188	0.0059	0.0018
10	rs116709257	71088273	0.87	0.194736090082605	0.88	0.230271256315472	0.0882940304218723	0.230939624699102	0.0038	0.0028	0.0173	0.1381	0.0094	0.1764	0.1748	0.0134	0.0017	0.0107	0.0065	0.0126	0.002	0.007	0.0172	0.1349	0.1678	0.0028	0.0018	0.018	0.0263	0.0122	0.0105	0.0186	0.006	0.0017
10	rs12355201	71089679	0.87	0.194736090082605	0.88	0.230271256315472	0.0846517020891415	0.275603154425905	0.0038	0.0029	0.0176	0.1382	0.0097	0.1759	0.1741	0.0135	0.0017	0.011	0.0066	0.013	0.002	0.007	0.0172	0.1346	0.1671	0.0026	0.0017	0.0182	0.0266	0.0123	0.0105	0.0187	0.0061	0.0017
10	rs75464676	71090440	0.87	0.194736090082605	0.88	0.230271256315472	0.0872265179050008	0.255445767887816	0.0038	0.0029	0.0177	0.1384	0.0098	0.1755	0.1741	0.0135	0.0016	0.0112	0.0065	0.0132	0.002	0.0069	0.017	0.1343	0.1671	0.0026	0.0016	0.0182	0.0268	0.0123	0.0106	0.0187	0.0062	0.0016
10	rs61869989	71090922	0.87	0.194736090082605	0.88	0.230271256315472	0.0876999496567691	0.264777923715796	0.0037	0.0028	0.0177	0.1386	0.0099	0.1756	0.1741	0.0136	0.0016	0.0113	0.0065	0.0133	0.0019	0.0069	0.0169	0.1343	0.1669	0.0024	0.0016	0.0182	0.0268	0.0124	0.0106	0.0187	0.0063	0.0015
10	rs16926246	71093392	0.87	0.194736090082605	0.88	0.230271256315472	0.0872974288661775	0.257371845568379	0.0037	0.0028	0.0177	0.1387	0.0099	0.1756	0.174	0.0135	0.0016	0.0114	0.0065	0.0133	0.0019	0.0068	0.0169	0.1342	0.1668	0.0024	0.0016	0.0182	0.0269	0.0124	0.0107	0.0187	0.0064	0.0015
10	rs75743765	71098351	0.87	0.194736090082605	0.88	0.230271256315472	0.0856523737969685	0.248235742009715	0.0037	0.0028	0.0178	0.1388	0.01	0.1756	0.174	0.0136	0.0016	0.0115	0.0065	0.0134	0.0019	0.0068	0.0168	0.1341	0.1667	0.0023	0.0016	0.0182	0.027	0.0125	0.0107	0.0187	0.0064	0.0014
10	rs7072268	71099913	0.87	0.194736090082605	0.88	0.230271256315472	0.0840733597636268	0.232255797695451	0.0037	0.0028	0.0178	0.1388	0.01	0.1756	0.1739	0.0136	0.0015	0.0116	0.0065	0.0134	0.0019	0.0068	0.0167	0.1341	0.1666	0.0022	0.0016	0.0182	0.027	0.0125	0.0107	0.0187	0.0064	0.0014
10	rs11597418	71102975	0.87	0.194736090082605	0.88	0.230271256315472	0.085675734448753	0.235777369120738	0.0037	0.0028	0.0178	0.1388	0.01	0.1756	0.174	0.0136	0.0015	0.0116	0.0065	0.0134	0.0019	0.0068	0.0167	0.134	0.1666	0.0022	0.0016	0.0182	0.027	0.0125	0.0108	0.0187	0.0065	0.0014
10	rs11596193	71108149	0.87	0.194736090082605	0.88	0.230271256315472	0.0823079405640564	0.259075095769488	0.0036	0.0028	0.0179	0.1387	0.0101	0.1755	0.1739	0.0136	0.0015	0.0117	0.0067	0.0135	0.0019	0.0068	0.0167	0.134	0.1666	0.0022	0.0016	0.0182	0.027	0.0125	0.0108	0.0186	0.0066	0.0013
10	rs7093863	71108749	0.87	0.194736090082605	0.88	0.230271256315472	0.0823534928700543	0.251832600313911	0.0036	0.0028	0.0179	0.1387	0.0101	0.1755	0.1739	0.0136	0.0015	0.0117	0.0067	0.0135	0.0019	0.0068	0.0167	0.134	0.1666	0.0022	0.0016	0.0182	0.027	0.0125	0.0108	0.0186	0.0066	0.0013
10	rs77602252	71111666	0.87	0.194736090082605	0.88	0.230271256315472	0.0824902465630411	0.259302461967339	0.0036	0.0027	0.0179	0.1386	0.0101	0.1755	0.1741	0.0136	0.0015	0.0117	0.0067	0.0135	0.0019	0.0068	0.0166	0.1343	0.1666	0.0022	0.0016	0.0182	0.0268	0.0125	0.0108	0.0186	0.0066	0.0013
10	rs117801887	71114191	0.87	0.194736090082605	0.88	0.230271256315472	0.0829700281478227	0.268333068128423	0.0036	0.0027	0.0179	0.1386	0.0101	0.1755	0.1742	0.0137	0.0015	0.0117	0.0067	0.0135	0.0018	0.0068	0.0166	0.1342	0.1665	0.0022	0.0016	0.0182	0.0268	0.0125	0.0108	0.0186	0.0066	0.0013
10	rs72807721	71115857	0.87	0.194736090082605	0.88	0.230271256315472	0.0833367708853058	0.278969794203787	0.0036	0.0027	0.0179	0.1385	0.0101	0.1755	0.1742	0.0137	0.0015	0.0118	0.0067	0.0135	0.0018	0.0068	0.0166	0.1342	0.1665	0.0022	0.0016	0.0182	0.0268	0.0125	0.0108	0.0186	0.0066	0.0013
10	rs11599150	71123779	0.87	0.194736090082605	0.89	0.20310604818777	0.0805215085350984	0.281998811628189	0.0036	0.0027	0.0179	0.1383	0.0101	0.1755	0.1743	0.0137	0.0014	0.0119	0.0068	0.0136	0.0018	0.0069	0.0167	0.1339	0.1662	0.0021	0.0016	0.0183	0.0268	0.0126	0.0108	0.0186	0.0067	0.0013
10	rs7909192	71124228	0.87	0.194736090082605	0.89	0.20310604818777	0.0803868556247922	0.279784311626839	0.0036	0.0027	0.0179	0.1383	0.0101	0.1755	0.1743	0.0137	0.0014	0.0119	0.0068	0.0136	0.0018	0.0069	0.0167	0.1338	0.1662	0.0021	0.0016	0.0183	0.0268	0.0126	0.0108	0.0186	0.0067	0.0013
10	rs55793716	71124377	0.87	0.194736090082605	0.9	0.178319663885856	0.0804990563423361	0.282932830997095	0.0036	0.0027	0.0179	0.1383	0.0101	0.1755	0.1743	0.0137	0.0014	0.0119	0.0068	0.0136	0.0018	0.0069	0.0167	0.1338	0.1662	0.0021	0.0016	0.0183	0.0268	0.0126	0.0108	0.0186	0.0067	0.0013
10	rs12359036	71128545	0.87	0.194736090082605	0.9	0.178319663885856	0.0829242579871079	0.297529568665732	0.0036	0.0027	0.0179	0.1382	0.0101	0.1755	0.1744	0.0137	0.0014	0.0119	0.0069	0.0136	0.0018	0.0069	0.0167	0.1337	0.1662	0.0021	0.0016	0.0183	0.0268	0.0126	0.0108	0.0186	0.0067	0.0013
10	rs4589168	71130217	0.87	0.194736090082605	0.9	0.178319663885856	0.0889863565364638	0.309341129294488	0.0036	0.0027	0.0178	0.1382	0.0101	0.1755	0.1746	0.0137	0.0014	0.0119	0.0069	0.0136	0.0018	0.0068	0.0167	0.1338	0.1662	0.0021	0.0016	0.0183	0.0268	0.0126	0.0108	0.0186	0.0067	0.0013
10	rs117959945	71134934	0.87	0.194736090082605	0.9	0.178319663885856	0.0713387189995684	0.260667970731158	0.0034	0.0025	0.0186	0.1382	0.0105	0.1755	0.1759	0.0136	0.0013	0.0121	0.007	0.0138	0.0017	0.0069	0.0166	0.1333	0.1656	0.0017	0.0014	0.0186	0.0257	0.0128	0.0108	0.018	0.0073	0.0014
10	rs117447752	71137461	0.86	0.223270892544248	0.91	0.155803491158275	0.0817625703510846	0.277342949892001	0.0031	0.0023	0.0195	0.1382	0.011	0.175	0.1774	0.0137	0.0011	0.0123	0.0072	0.014	0.0014	0.0072	0.0166	0.1326	0.1648	0.0013	0.0012	0.0189	0.0247	0.013	0.0109	0.0172	0.008	0.0016
10	rs10998751	71138000	0.86	0.223270892544248	0.91	0.155803491158275	0.0845358312043879	0.280949170924561	0.003	0.0022	0.0198	0.1382	0.0112	0.1749	0.1777	0.0137	0.0011	0.0123	0.0072	0.0141	0.0014	0.0073	0.0166	0.1324	0.1645	0.0012	0.0012	0.019	0.0244	0.0131	0.0109	0.017	0.0081	0.0017
10	rs10128330	71138133	0.86	0.223270892544248	0.91	0.155803491158275	0.0850231694594759	0.27827221714085	0.003	0.0022	0.0198	0.1382	0.0112	0.175	0.1778	0.0137	0.0011	0.0123	0.0072	0.014	0.0014	0.0074	0.0166	0.1324	0.1645	0.0011	0.0012	0.019	0.0244	0.0131	0.0109	0.017	0.0081	0.0017
10	rs4537657	71141144	0.85	0.254661707966279	0.92	0.135444945858012	0.0681268888012685	0.270980253387038	0.003	0.0021	0.0202	0.1386	0.011	0.1751	0.1786	0.0136	0.001	0.0124	0.0072	0.014	0.0013	0.0074	0.0164	0.1322	0.1641	0.001	0.0011	0.019	0.0242	0.0133	0.011	0.0167	0.0082	0.0017
10	rs4746846	71142183	0.85	0.254661707966279	0.92	0.135444945858012	0.0668252988712743	0.272826513887828	0.003	0.0021	0.0203	0.1384	0.0109	0.1749	0.179	0.0136	0.001	0.0124	0.0072	0.0139	0.0013	0.0075	0.0163	0.1323	0.1643	0.001	0.0011	0.019	0.0242	0.0133	0.011	0.0165	0.0083	0.0017
10	rs12264809	71143621	0.85	0.254661707966279	0.92	0.135444945858012	0.0566037640859959	0.263977194986213	0.0029	0.0021	0.0206	0.139	0.0109	0.1748	0.1793	0.0135	0.001	0.0123	0.0072	0.0138	0.0013	0.0074	0.0161	0.1319	0.1646	0.001	0.001	0.0189	0.0241	0.0139	0.0109	0.0163	0.0082	0.0018
10	rs5030915	71144256	0.85	0.254661707966279	0.92	0.135444945858012	0.0531972954229895	0.259529890680576	0.0029	0.0021	0.0207	0.1393	0.0109	0.1748	0.1794	0.0134	9e-04	0.0123	0.0071	0.0138	0.0012	0.0074	0.0161	0.1317	0.1647	9e-04	0.001	0.0188	0.0241	0.0141	0.0109	0.0162	0.0082	0.0018
10	rs1867971	71145486	0.85	0.254661707966279	0.92	0.135444945858012	0.0492456246480963	0.25307279466191	0.0028	0.0021	0.0208	0.1397	0.0108	0.1747	0.1795	0.0134	9e-04	0.0123	0.0071	0.0137	0.0012	0.0074	0.0159	0.1314	0.1648	9e-04	0.001	0.0187	0.024	0.0144	0.0108	0.016	0.0082	0.0018
10	rs2084274	71145894	0.85	0.254661707966279	0.92	0.135444945858012	0.0474807737726241	0.267758661016164	0.0028	0.002	0.0209	0.1397	0.0108	0.1746	0.1797	0.0133	9e-04	0.0123	0.0071	0.0136	0.0012	0.0076	0.016	0.1313	0.1649	9e-04	9e-04	0.0187	0.024	0.0146	0.0108	0.016	0.0082	0.0017
10	rs17489768	71146713	0.85	0.254661707966279	0.92	0.135444945858012	0.0400409468912333	0.279784311626839	0.0027	0.0021	0.0207	0.1396	0.0107	0.1747	0.1804	0.0134	9e-04	0.0123	0.007	0.0136	0.0011	0.0077	0.0164	0.1308	0.1651	8e-04	9e-04	0.0188	0.0241	0.0145	0.0107	0.0157	0.0083	0.0017
10	rs10823356	71146874	0.86	0.223270892544248	0.93	0.117127898734063	0.0428127263087599	0.299191496639808	0.0027	0.0021	0.0208	0.1394	0.0107	0.1749	0.1804	0.0135	9e-04	0.0123	0.007	0.0135	0.0011	0.0077	0.0158	0.1314	0.1651	8e-04	9e-04	0.019	0.0241	0.0144	0.0107	0.0155	0.0084	0.0017
10	rs16926292	71149389	0.86	0.223270892544248	0.93	0.117127898734063	0.0350269741663368	0.316324434414308	0.0026	0.002	0.0202	0.1401	0.0105	0.1745	0.1812	0.0137	9e-04	0.0123	0.0068	0.0132	0.0012	0.0076	0.0154	0.1311	0.1659	8e-04	9e-04	0.0193	0.0243	0.0143	0.0105	0.0151	0.0085	0.0017
10	rs10823360	71156104	0.85	0.254661707966279	0.93	0.117127898734063	0.0247472800121713	0.331040118445751	0.0026	0.002	0.0196	0.141	0.0105	0.1745	0.1815	0.0138	9e-04	0.0126	0.0069	0.0131	0.0014	0.0076	0.0151	0.1312	0.1659	0.0011	9e-04	0.0191	0.0245	0.0141	0.0101	0.0147	0.0084	0.0016
10	rs116924736	71158002	0.85	0.254661707966279	0.93	0.117127898734063	0.0240894152771452	0.349550745462972	0.0026	0.002	0.0196	0.1409	0.0105	0.1747	0.1813	0.0139	9e-04	0.0126	0.0069	0.013	0.0013	0.0076	0.015	0.1314	0.1659	0.0011	9e-04	0.0191	0.0246	0.014	0.0101	0.0147	0.0084	0.0015
10	rs17489948	71160699	0.85	0.254661707966279	0.93	0.117127898734063	0.0240598131811998	0.374801309658333	0.0025	0.002	0.0196	0.1408	0.0105	0.175	0.1811	0.0139	9e-04	0.0127	0.007	0.0128	0.0013	0.0076	0.0149	0.1318	0.166	0.001	9e-04	0.0192	0.0247	0.014	0.0102	0.0148	0.0085	0.0013
10	rs5030893	71164181	0.85	0.254661707966279	0.94	0.100733208212114	0.024939022585811	0.389981945165096	0.0025	0.002	0.0195	0.1407	0.0105	0.1751	0.181	0.014	8e-04	0.0127	0.007	0.0127	0.0013	0.0076	0.0148	0.132	0.166	0.001	9e-04	0.0192	0.0248	0.014	0.0102	0.0148	0.0085	0.0012
10	rs2229170	71164655	0.85	0.254661707966279	0.94	0.100733208212114	0.024178378090503	0.399893319376163	0.0025	0.002	0.0196	0.1407	0.0105	0.1752	0.181	0.014	8e-04	0.0127	0.007	0.0127	0.0013	0.0076	0.0148	0.1315	0.1658	0.001	9e-04	0.0192	0.0248	0.0142	0.0099	0.0148	0.009	0.0012
10	rs57900755	71164692	0.85	0.254661707966279	0.94	0.100733208212114	0.0241486977202529	0.399505879599629	0.0025	0.002	0.0196	0.1407	0.0105	0.1752	0.181	0.014	8e-04	0.0127	0.007	0.0127	0.0013	0.0076	0.0148	0.1315	0.1658	0.001	9e-04	0.0192	0.0248	0.0142	0.0099	0.0148	0.009	0.0012
10	Affx-3572978	71167249	0.85	0.254661707966279	0.93	0.117127898734063	0.0234538559572312	0.413127217201754	0.0025	0.002	0.0196	0.1407	0.0104	0.1751	0.1809	0.014	8e-04	0.0128	0.007	0.0127	0.0012	0.0077	0.0148	0.1316	0.1657	0.001	9e-04	0.0192	0.0248	0.0142	0.01	0.0148	0.009	0.0012
10	rs10823367	71173681	0.85	0.254661707966279	0.93	0.117127898734063	0.024357009120393	0.460477868587336	0.0025	0.002	0.0195	0.1409	0.0104	0.1747	0.1809	0.0142	8e-04	0.0134	0.0069	0.0125	0.0011	0.0077	0.0148	0.1318	0.1655	0.001	9e-04	0.0192	0.0249	0.0142	0.01	0.0148	0.0091	0.001
10	rs5030920	71176012	0.85	0.254661707966279	0.93	0.117127898734063	0.0194221050370028	0.422932446542514	0.0025	0.002	0.0193	0.1413	0.0101	0.1745	0.181	0.014	0.001	0.0133	0.0069	0.0123	0.0011	0.0077	0.0147	0.1314	0.1664	0.0011	9e-04	0.0193	0.0249	0.0142	0.0101	0.0146	0.0088	0.0014
10	rs7906863	71176335	0.86	0.223270892544248	0.93	0.117127898734063	0.01807985926999	0.431348465334757	0.0024	0.002	0.0192	0.1416	0.01	0.1746	0.181	0.0139	0.001	0.0133	0.007	0.0123	0.001	0.0076	0.0146	0.1311	0.1667	0.0011	9e-04	0.0193	0.025	0.0142	0.0101	0.0145	0.0087	0.0014
10	rs11595348	71176920	0.86	0.223270892544248	0.93	0.117127898734063	0.014411964115703	0.416258100044966	0.0023	0.0021	0.0189	0.1421	0.0097	0.1747	0.1809	0.0138	0.0011	0.0132	0.0071	0.0122	0.0011	0.0077	0.0145	0.1305	0.1672	0.0011	9e-04	0.0194	0.0252	0.0143	0.0102	0.0144	0.0086	0.0014
10	rs35641173	71177480	0.86	0.223270892544248	0.93	0.117127898734063	0.0107266588875169	0.400926996813227	0.0022	0.0022	0.0188	0.1427	0.0094	0.1744	0.1811	0.0137	0.0011	0.0131	0.0072	0.0121	0.0011	0.0077	0.0143	0.1302	0.1676	0.0011	0.001	0.0195	0.0253	0.0143	0.0103	0.0143	0.0084	0.0015
10	rs79875632	71186347	0.86	0.223270892544248	0.94	0.100733208212114	0.00820160560378726	0.406625284789071	0.0022	0.0022	0.0187	0.1428	0.0091	0.1739	0.1812	0.0134	0.0012	0.0128	0.0074	0.0118	0.0012	0.0077	0.0138	0.1304	0.1692	0.0012	9e-04	0.0195	0.0254	0.014	0.0103	0.0143	0.0084	0.0015
10	rs10998786	71208324	0.86	0.223270892544248	0.95	0.0861393601425535	0.006953840357721	0.383583052658114	0.0022	0.0024	0.0186	0.1428	0.0091	0.1739	0.1811	0.0133	0.0012	0.0128	0.0075	0.0117	0.0014	0.0077	0.0137	0.1308	0.1695	0.0012	9e-04	0.0195	0.0254	0.0138	0.0103	0.0143	0.0083	0.0016
10	rs116975651	71209744	0.86	0.223270892544248	0.97	0.0618608265030667	0.00689145423679156	0.376578502051919	0.0022	0.0024	0.0186	0.1428	0.0091	0.1739	0.1811	0.0133	0.0012	0.0128	0.0075	0.0117	0.0014	0.0076	0.0137	0.1308	0.1696	0.0012	9e-04	0.0195	0.0254	0.0137	0.0103	0.0143	0.0083	0.0016
10	rs7090788	71213650	0.86	0.223270892544248	0.96	0.0732232110783407	0.00728042167559341	0.36771626390783	0.0022	0.0024	0.0186	0.1428	0.009	0.174	0.1811	0.0133	0.0013	0.0128	0.0075	0.0116	0.0014	0.0076	0.0137	0.1309	0.1697	0.0012	9e-04	0.0195	0.0254	0.0136	0.0103	0.0143	0.0083	0.0016
10	rs28697194	71215483	0.86	0.223270892544248	0.96	0.0732232110783407	0.00675266205527851	0.366455098977251	0.0022	0.0024	0.0186	0.1427	0.009	0.174	0.1812	0.0133	0.0012	0.0127	0.0075	0.0117	0.0014	0.0076	0.0137	0.1309	0.1698	0.0012	9e-04	0.0196	0.0253	0.0135	0.0102	0.0143	0.0083	0.0016
10	rs59262400	71216310	0.86	0.223270892544248	0.96	0.0732232110783407	0.00637110257416306	0.363559080227462	0.0022	0.0024	0.0186	0.1427	0.009	0.1739	0.1812	0.0134	0.0012	0.0127	0.0075	0.0117	0.0015	0.0077	0.0138	0.1309	0.1698	0.0013	9e-04	0.0196	0.0253	0.0135	0.0102	0.0143	0.0083	0.0016
10	rs35038435	71226655	0.86	0.223270892544248	0.96	0.0732232110783407	0.0057758346639861	0.354036265305706	0.0021	0.0026	0.0182	0.1428	0.0089	0.1739	0.1817	0.0135	0.0012	0.0125	0.0074	0.0116	0.0016	0.0077	0.0137	0.1309	0.1702	0.0014	0.001	0.0199	0.0251	0.013	0.0099	0.0143	0.0082	0.0015
10	rs79750786	71226962	0.86	0.223270892544248	0.95	0.0861393601425535	0.0061581360115629	0.35866337990986	0.0021	0.0026	0.0182	0.1428	0.0089	0.1739	0.1818	0.0136	0.0012	0.0125	0.0074	0.0115	0.0017	0.0077	0.0137	0.1309	0.1703	0.0014	0.001	0.02	0.0251	0.0129	0.0099	0.0142	0.0082	0.0015
10	rs1665587	71227886	0.86	0.223270892544248	0.95	0.0861393601425535	0.00638208149330268	0.357786665923323	0.0021	0.0026	0.0181	0.1428	0.0089	0.1739	0.1818	0.0136	0.0012	0.0125	0.0074	0.0115	0.0017	0.0077	0.0137	0.1309	0.1703	0.0014	0.001	0.02	0.0252	0.0129	0.0099	0.0142	0.0082	0.0015
10	rs17569363	71230112	0.86	0.223270892544248	0.95	0.0861393601425535	0.00633097139758971	0.357536288561415	0.0021	0.0026	0.0181	0.1428	0.0089	0.1739	0.1818	0.0136	0.0012	0.0125	0.0074	0.0115	0.0017	0.0077	0.0137	0.131	0.1703	0.0014	0.001	0.02	0.0252	0.0129	0.0098	0.0142	0.0082	0.0015
10	rs78872928	71230293	0.86	0.223270892544248	0.95	0.0861393601425535	0.00629828241696229	0.359666086638518	0.0021	0.0026	0.0181	0.1428	0.0089	0.1739	0.1818	0.0136	0.0012	0.0125	0.0074	0.0115	0.0017	0.0077	0.0137	0.131	0.1703	0.0014	0.001	0.02	0.0252	0.0129	0.0098	0.0142	0.0082	0.0015
10	rs78150807	71230721	0.86	0.223270892544248	0.95	0.0861393601425535	0.00628379595157769	0.358788674654465	0.0021	0.0026	0.0181	0.1428	0.0089	0.1739	0.1818	0.0136	0.0012	0.0124	0.0074	0.0115	0.0017	0.0077	0.0137	0.131	0.1703	0.0014	0.001	0.02	0.0252	0.0129	0.0098	0.0142	0.0082	0.0015
10	rs62625031	71243629	0.86	0.223270892544248	0.94	0.100733208212114	0.00567818383557203	0.368978652385791	0.0021	0.0026	0.0181	0.1428	0.0089	0.1737	0.1818	0.0136	0.0012	0.0125	0.0074	0.0115	0.0017	0.0077	0.0137	0.1309	0.1702	0.0014	0.001	0.02	0.0253	0.0129	0.0098	0.0144	0.0082	0.0015
10	rs7911961	71245918	0.86	0.223270892544248	0.94	0.100733208212114	0.00544451953746294	0.36721165093302	0.0021	0.0026	0.0181	0.1428	0.0085	0.1737	0.1819	0.0136	0.0012	0.0125	0.0074	0.0114	0.0017	0.0077	0.0138	0.1308	0.1702	0.0014	0.001	0.02	0.0255	0.0129	0.0098	0.0145	0.0082	0.0015
10	rs55644640	71260849	0.85	0.254661707966279	0.94	0.100733208212114	0.00613323917106988	0.406365794144653	0.0022	0.0028	0.0178	0.1425	0.0085	0.172	0.1823	0.0135	0.0012	0.0127	0.0075	0.0113	0.002	0.0077	0.0148	0.1302	0.1686	0.0014	0.0012	0.0205	0.0278	0.0128	0.0096	0.0144	0.0081	0.0015
10	rs1227969	71263264	0.85	0.254661707966279	0.94	0.100733208212114	0.00669547224190174	0.4002808624299	0.0023	0.0028	0.0178	0.1425	0.0085	0.1722	0.1822	0.0135	0.0012	0.0126	0.0075	0.0113	0.002	0.0077	0.0148	0.1301	0.1686	0.0014	0.0012	0.0205	0.0279	0.0128	0.0096	0.0144	0.0081	0.0015
10	rs1238357	71268289	0.85	0.254661707966279	0.93	0.117127898734063	0.00675648805674399	0.401444110477265	0.0023	0.0028	0.0178	0.1424	0.0085	0.1722	0.1822	0.0135	0.0012	0.0126	0.0075	0.0113	0.002	0.0077	0.0148	0.1302	0.1685	0.0014	0.0012	0.0206	0.028	0.0128	0.0096	0.0144	0.0082	0.0015
10	rs972570	71272018	0.85	0.254661707966279	0.93	0.117127898734063	0.00601691643813976	0.383200057415867	0.0023	0.0028	0.0181	0.1425	0.0084	0.1715	0.1824	0.0134	0.0012	0.0126	0.0075	0.0113	0.002	0.0076	0.0148	0.1301	0.1681	0.0014	0.0012	0.0206	0.0281	0.0134	0.0095	0.0146	0.0082	0.0015
10	rs1900463	71272992	0.85	0.254661707966279	0.93	0.117127898734063	0.00597852458060977	0.382306817046772	0.0022	0.0028	0.0182	0.1423	0.0084	0.1711	0.1822	0.0135	0.0012	0.0126	0.0075	0.0113	0.002	0.0076	0.0149	0.1301	0.1683	0.0014	0.0012	0.0206	0.0282	0.0135	0.0096	0.0146	0.0082	0.0015
10	rs891562	71274737	0.85	0.254661707966279	0.93	0.117127898734063	0.00590231073951043	0.390751785231909	0.0022	0.0028	0.0182	0.1424	0.0084	0.171	0.1819	0.0135	0.0012	0.0126	0.0075	0.0113	0.002	0.0076	0.0149	0.1301	0.1684	0.0014	0.0013	0.0206	0.0282	0.0136	0.0096	0.0145	0.0082	0.0015
10	rs56103207	71275195	0.85	0.254661707966279	0.92	0.135444945858012	0.00593339750684035	0.392035786290617	0.0022	0.0028	0.0182	0.1424	0.0084	0.171	0.1818	0.0135	0.0012	0.0126	0.0075	0.0113	0.002	0.0076	0.0149	0.1301	0.1684	0.0014	0.0013	0.0206	0.0282	0.0136	0.0096	0.0145	0.0082	0.0015
10	rs17491709	71275704	0.85	0.254661707966279	0.92	0.135444945858012	0.00597504385062418	0.391778892761039	0.0022	0.0028	0.0182	0.1425	0.0084	0.171	0.1817	0.0135	0.0012	0.0126	0.0075	0.0113	0.002	0.0076	0.0149	0.1301	0.1684	0.0014	0.0013	0.0206	0.0282	0.0136	0.0096	0.0145	0.0082	0.0015
10	rs61848442	71280602	0.85	0.254661707966279	0.92	0.135444945858012	0.00597852458060977	0.420966422415988	0.0022	0.0025	0.0182	0.1427	0.0084	0.171	0.1817	0.0135	0.0012	0.0126	0.0075	0.0113	0.002	0.0076	0.0149	0.1301	0.1684	0.0014	0.0013	0.0206	0.0283	0.0136	0.0096	0.0146	0.0082	0.0015
10	rs12416010	71293704	0.84	0.289034762536342	0.92	0.135444945858012	0.0063894088929956	0.459539044897554	0.0022	0.0025	0.0183	0.142	0.0085	0.171	0.1812	0.0137	0.0012	0.0127	0.0075	0.0115	0.0021	0.0077	0.0152	0.1297	0.1678	0.0015	0.0013	0.0208	0.0285	0.0138	0.0097	0.0148	0.0081	0.0015
10	rs72813883	71297378	0.84	0.289034762536342	0.92	0.135444945858012	0.00650753390939231	0.4399413026723	0.0022	0.0025	0.0183	0.1417	0.0085	0.1709	0.1811	0.0137	0.0012	0.0127	0.0076	0.0115	0.0021	0.0077	0.0153	0.1297	0.1677	0.0015	0.0013	0.0208	0.0285	0.0139	0.0098	0.0148	0.0081	0.0015
10	rs10998849	71297953	0.84	0.289034762536342	0.92	0.135444945858012	0.00652614226389121	0.446182630966478	0.0022	0.0025	0.0183	0.1417	0.0085	0.1709	0.1811	0.0137	0.0012	0.0127	0.0076	0.0115	0.0021	0.0077	0.0153	0.1297	0.1677	0.0015	0.0013	0.0208	0.0286	0.0139	0.0098	0.0148	0.0081	0.0015
10	rs78565860	71300910	0.84	0.289034762536342	0.91	0.155803491158275	0.00656348221533607	0.458466719760697	0.0022	0.0025	0.0183	0.1417	0.0085	0.1708	0.1811	0.0137	0.0012	0.0127	0.0076	0.0115	0.0021	0.0077	0.0153	0.1297	0.1676	0.0015	0.0013	0.0208	0.0286	0.0139	0.0098	0.0148	0.0081	0.0015
10	rs61850174	71303217	0.84	0.289034762536342	0.91	0.155803491158275	0.00716760847066413	0.493237574121191	0.0022	0.0025	0.0184	0.1415	0.0085	0.1708	0.181	0.0137	0.0012	0.0127	0.0076	0.0115	0.0021	0.0077	0.0153	0.1296	0.1675	0.0015	0.0013	0.0208	0.0286	0.0139	0.0098	0.0148	0.0081	0.0015
10	rs1227960	71305156	0.84	0.289034762536342	0.91	0.155803491158275	0.118872082922639	0.786966447453464	0.0032	0.0026	0.0177	0.138	0.0099	0.169	0.1755	0.0142	0.0015	0.0147	0.009	0.0115	0.0031	0.0094	0.0152	0.1249	0.1619	0.0024	0.0022	0.0231	0.032	0.0167	0.0109	0.0152	0.009	0.0016
10	rs117658156	71306345	0.84	0.289034762536342	0.91	0.155803491158275	0.246338459556362	0.803922663939529	0.0033	0.0027	0.0173	0.1366	0.0098	0.1712	0.1746	0.014	0.0015	0.015	0.0092	0.0112	0.0034	0.0094	0.0151	0.1237	0.1612	0.0026	0.0024	0.0233	0.033	0.017	0.0105	0.0152	0.0093	0.0015
10	rs61850197	71309071	0.83	0.326509998324372	0.87	0.259919603286658	0.272911236160379	0.807139216352991	0.0033	0.0027	0.0173	0.1364	0.0098	0.1715	0.1745	0.014	0.0015	0.0151	0.0092	0.0111	0.0035	0.0094	0.0151	0.1236	0.1611	0.0026	0.0024	0.0234	0.0332	0.0171	0.0105	0.0152	0.0094	0.0015
10	rs117739229	71310257	0.83	0.326509998324372	0.83	0.405269641990714	0.284663930194028	0.812199282275235	0.0033	0.0027	0.0173	0.1363	0.0098	0.1716	0.1744	0.014	0.0015	0.0151	0.0092	0.0111	0.0035	0.0095	0.0152	0.1235	0.1611	0.0026	0.0024	0.0234	0.0332	0.0171	0.0104	0.0152	0.0094	0.0015
10	rs11597949	71313183	0.83	0.326509998324372	0.82	0.448736318624531	0.306153089085424	0.804688262815214	0.0033	0.0027	0.0173	0.1362	0.0098	0.1717	0.1744	0.0141	0.0015	0.0151	0.0092	0.0111	0.0035	0.0095	0.0152	0.1234	0.1611	0.0026	0.0025	0.0234	0.0333	0.0171	0.0104	0.0152	0.0095	0.0015
10	rs297042	71313951	0.83	0.326509998324372	0.82	0.448736318624531	0.309708066098551	0.801320784967719	0.0033	0.0027	0.0172	0.1362	0.0098	0.1717	0.1744	0.0141	0.0015	0.0151	0.0092	0.0111	0.0035	0.0095	0.0152	0.1234	0.1611	0.0026	0.0025	0.0234	0.0333	0.0171	0.0104	0.0152	0.0095	0.0015
10	rs2254588	71317804	0.83	0.326509998324372	0.82	0.448736318624531	0.318639948628082	0.810818601505906	0.0032	0.0027	0.0172	0.1362	0.0099	0.1716	0.1748	0.0141	0.0015	0.0152	0.0091	0.0111	0.0035	0.0095	0.0153	0.1231	0.1608	0.0026	0.0025	0.0235	0.0334	0.0171	0.0104	0.0153	0.0095	0.0015
10	rs11592369	71320358	0.83	0.326509998324372	0.82	0.448736318624531	0.355217537490035	0.84966235598388	0.0031	0.0028	0.0171	0.1363	0.01	0.1715	0.1754	0.0143	0.0014	0.0153	0.009	0.0111	0.0036	0.0096	0.0153	0.1226	0.1604	0.0026	0.0025	0.0237	0.0337	0.017	0.0101	0.0154	0.0096	0.0015
10	rs117104281	71322966	0.83	0.326509998324372	0.82	0.448736318624531	0.388590998135924	0.849352586622381	0.0031	0.0028	0.0171	0.1361	0.01	0.1718	0.1751	0.0144	0.0014	0.0149	0.009	0.0111	0.0036	0.0096	0.0154	0.1229	0.1598	0.0026	0.0025	0.0239	0.0339	0.0168	0.0099	0.0156	0.0098	0.0015
10	rs3903038	71324931	0.83	0.326509998324372	0.8	0.544775224122235	0.439559638297463	0.858966277901617	0.0031	0.0029	0.017	0.1359	0.01	0.172	0.1753	0.0145	0.0014	0.0147	0.0091	0.0111	0.0036	0.0096	0.0155	0.1229	0.1594	0.0027	0.0026	0.0241	0.034	0.0167	0.0098	0.0158	0.0099	0.0015
10	rs113512527	71326348	0.83	0.326509998324372	0.8	0.544775224122235	0.426567737575362	0.85338141084617	0.0031	0.0029	0.017	0.1359	0.0099	0.172	0.1753	0.0145	0.0014	0.0146	0.0091	0.0111	0.0035	0.0096	0.0154	0.1229	0.1593	0.0027	0.0026	0.0241	0.0341	0.0166	0.0097	0.016	0.0099	0.0015
10	rs10823408	71331645	0.83	0.326509998324372	0.8	0.544775224122235	0.47346135029247	0.856017771737236	0.0031	0.003	0.0169	0.1357	0.0099	0.1721	0.1756	0.0144	0.0014	0.0146	0.0091	0.011	0.0035	0.0094	0.0153	0.1231	0.1592	0.0026	0.0027	0.0241	0.0342	0.0165	0.0096	0.0164	0.01	0.0014
10	rs11592899	71333783	0.83	0.326509998324372	0.8	0.544775224122235	0.472111099931601	0.863470653353082	0.0031	0.003	0.0169	0.1357	0.0098	0.1723	0.1753	0.0144	0.0014	0.0146	0.0091	0.0109	0.0034	0.0094	0.0153	0.1232	0.1593	0.0026	0.0027	0.0242	0.0344	0.0164	0.0095	0.0163	0.0101	0.0014
10	rs10998867	71338247	0.82	0.36720095628419	0.8	0.544775224122235	0.490497207325209	0.918837629268707	0.0031	0.003	0.0168	0.1359	0.0098	0.1725	0.1754	0.0145	0.0014	0.0146	0.0092	0.0108	0.0034	0.0094	0.0152	0.1237	0.1587	0.0026	0.0028	0.024	0.0344	0.0162	0.0094	0.0162	0.0103	0.0014
10	rs10998868	71339424	0.82	0.36720095628419	0.8	0.544775224122235	0.518742510472067	0.986997673739614	0.0031	0.003	0.0167	0.1364	0.0098	0.1723	0.1757	0.0147	0.0014	0.0146	0.0093	0.0109	0.0034	0.0095	0.0151	0.1239	0.1579	0.0025	0.0028	0.0242	0.0344	0.0162	0.0094	0.016	0.0104	0.0014
10	rs61850204	71339533	0.82	0.36720095628419	0.8	0.544775224122235	0.498336918221821	0.969470446382346	0.0031	0.003	0.0167	0.1364	0.0098	0.1723	0.1757	0.0147	0.0014	0.0145	0.0093	0.0109	0.0034	0.0095	0.0151	0.1238	0.1579	0.0025	0.0028	0.0241	0.0344	0.0162	0.0094	0.0161	0.0104	0.0014
10	rs10823409	71345369	0.82	0.36720095628419	0.8	0.544775224122235	0.634836897305206	1.0228756136585	0.0028	0.0029	0.0167	0.1376	0.0096	0.1705	0.178	0.0158	0.0012	0.0138	0.009	0.0107	0.0029	0.01	0.0152	0.1229	0.158	0.0021	0.0027	0.0242	0.0353	0.0162	0.0087	0.0168	0.01	0.0012
10	rs12220441	71349850	0.82	0.36720095628419	0.79	0.597486775499064	0.631807901242237	1.08461353998703	0.0026	0.0029	0.0169	0.1376	0.0096	0.1704	0.1776	0.0157	0.0012	0.0137	0.0093	0.0107	0.0024	0.01	0.0154	0.1228	0.1577	0.0021	0.0025	0.0245	0.0354	0.0168	0.0088	0.0168	0.01	0.0012
10	rs12252820	71351990	0.82	0.36720095628419	0.79	0.597486775499064	0.618642671780146	1.06854831254698	0.0025	0.0029	0.0169	0.1376	0.0096	0.1704	0.1776	0.0158	0.0012	0.0137	0.0093	0.0107	0.0024	0.01	0.0154	0.1228	0.1577	0.0021	0.0025	0.0245	0.0355	0.0168	0.0088	0.0168	0.01	0.0012
10	rs75627338	71360379	0.81	0.411214762386647	0.79	0.597486775499064	0.608713883195092	1.06952068702776	0.0025	0.0028	0.0166	0.1381	0.0097	0.1703	0.1795	0.0161	0.0012	0.0131	0.0091	0.0103	0.002	0.0095	0.0151	0.1215	0.1579	0.0018	0.0025	0.0242	0.0363	0.0171	0.0088	0.0178	0.0096	0.0013
10	rs1947740	71360761	0.81	0.411214762386647	0.79	0.597486775499064	0.613426058390417	1.0756828926719	0.0025	0.0028	0.0166	0.1381	0.0097	0.1703	0.1795	0.0161	0.0012	0.0131	0.0091	0.0104	0.002	0.0095	0.0151	0.1214	0.1579	0.0018	0.0025	0.0242	0.0364	0.0171	0.0088	0.0178	0.0096	0.0013
10	rs75174619	71363142	0.81	0.411214762386647	0.79	0.597486775499064	0.622900458524442	1.09583678448523	0.0025	0.0028	0.0166	0.1381	0.0097	0.1704	0.1797	0.0161	0.0012	0.0131	0.0091	0.0104	0.002	0.0095	0.0151	0.1214	0.158	0.0017	0.0025	0.0242	0.0361	0.0171	0.0088	0.0178	0.0096	0.0013
10	rs1463057	71363145	0.81	0.411214762386647	0.79	0.597486775499064	0.621572827388343	1.09127984279226	0.0025	0.0028	0.0166	0.1381	0.0097	0.1704	0.1797	0.0161	0.0012	0.0131	0.0091	0.0104	0.002	0.0095	0.0151	0.1214	0.158	0.0017	0.0025	0.0242	0.0361	0.0171	0.0088	0.0178	0.0096	0.0013
10	rs2616061	71363391	0.81	0.411214762386647	0.79	0.597486775499064	0.597075307371578	1.09453444252898	0.0025	0.0028	0.0166	0.1381	0.0097	0.1704	0.1798	0.0162	0.0012	0.0131	0.0091	0.0104	0.002	0.0092	0.0151	0.1214	0.158	0.0017	0.0025	0.0242	0.0361	0.0172	0.0088	0.0178	0.0096	0.0013
10	rs7080146	71367790	0.81	0.411214762386647	0.79	0.597486775499064	0.613009606045687	1.06903447910374	0.0025	0.0028	0.0166	0.138	0.0097	0.1702	0.1801	0.0162	0.0012	0.0134	0.0089	0.0104	0.0021	0.0092	0.0151	0.1211	0.158	0.0018	0.0025	0.0244	0.0359	0.0173	0.0087	0.0179	0.0096	0.0013
10	rs61847472	71368895	0.81	0.411214762386647	0.78	0.653412240020304	0.593993781718775	1.07811715933895	0.0025	0.0028	0.0166	0.138	0.0098	0.1702	0.1801	0.0163	0.0012	0.0134	0.009	0.0104	0.0021	0.0092	0.0151	0.1211	0.158	0.0018	0.0025	0.0244	0.0359	0.017	0.0087	0.0179	0.0096	0.0013
10	rs78674905	71369981	0.81	0.411214762386647	0.78	0.653412240020304	0.581335260181742	1.06611810098791	0.0025	0.0028	0.0166	0.138	0.0098	0.1702	0.1801	0.0163	0.0012	0.0134	0.009	0.0105	0.0021	0.0092	0.0151	0.1211	0.158	0.0018	0.0025	0.0244	0.0359	0.017	0.0087	0.0179	0.0096	0.0013
10	rs931028	71373767	0.81	0.411214762386647	0.77	0.712611004068267	0.487378108225267	1.0052261811878	0.0026	0.0028	0.0164	0.1375	0.0096	0.1691	0.181	0.0168	0.0014	0.0131	0.0088	0.011	0.0021	0.0092	0.014	0.1212	0.1585	0.0021	0.0027	0.0233	0.0362	0.0173	0.0084	0.0183	0.0099	0.0015
10	rs78971449	71374086	0.8	0.458652199356866	0.76	0.775138689739853	0.352934027769271	0.965018784008384	0.0025	0.0026	0.0168	0.1378	0.0096	0.1688	0.1814	0.017	0.0014	0.013	0.0086	0.0111	0.0021	0.0091	0.0139	0.1215	0.1578	0.0022	0.0027	0.0229	0.0363	0.0173	0.0089	0.0183	0.0095	0.0014
10	rs2251845	71376228	0.81	0.411214762386647	0.76	0.775138689739853	0.341317693241397	1.00891164022283	0.0026	0.0024	0.0173	0.1388	0.0095	0.1677	0.1813	0.0173	0.0014	0.013	0.0087	0.0114	0.0021	0.009	0.014	0.1212	0.1566	0.0023	0.0025	0.023	0.0364	0.0175	0.0089	0.0187	0.0095	0.0014
10	rs2999172	71376514	0.81	0.411214762386647	0.76	0.775138689739853	0.347284744460249	1.00346448810686	0.0025	0.0024	0.0173	0.1389	0.0095	0.168	0.1813	0.0172	0.0014	0.013	0.0087	0.0114	0.0021	0.009	0.014	0.1212	0.1566	0.0023	0.0026	0.023	0.0364	0.0175	0.0089	0.0187	0.0095	0.0014
10	rs7072571	71380093	0.82	0.36720095628419	0.77	0.712611004068267	0.193469684205641	0.698483540835306	0.0025	0.0025	0.0185	0.1416	0.0089	0.1707	0.1851	0.0174	0.0013	0.0124	0.008	0.0118	0.0022	0.0082	0.0144	0.1188	0.1528	0.0024	0.0022	0.0221	0.035	0.0176	0.0083	0.0195	0.0089	0.0014
10	rs12356224	71380189	0.82	0.36720095628419	0.77	0.712611004068267	0.191525044032989	0.662763459847561	0.0025	0.0025	0.0187	0.1416	0.0088	0.1708	0.1849	0.0174	0.0013	0.0123	0.008	0.0119	0.0022	0.0082	0.0144	0.1193	0.1525	0.0024	0.0022	0.0221	0.0348	0.0177	0.0082	0.0195	0.0089	0.0014
10	rs7072834	71380221	0.82	0.36720095628419	0.76	0.775138689739853	0.192858392656059	0.661736623452383	0.0025	0.0025	0.0187	0.1417	0.0088	0.1708	0.1848	0.0174	0.0013	0.0123	0.008	0.012	0.0022	0.0082	0.0144	0.1194	0.1523	0.0024	0.0022	0.0221	0.0348	0.0177	0.0082	0.0196	0.0089	0.0014
10	rs77733109	71380529	0.83	0.326509998324372	0.76	0.775138689739853	0.169348220989852	0.592798135377471	0.0025	0.0025	0.019	0.1418	0.0086	0.1715	0.1854	0.0172	0.0013	0.0121	0.0079	0.0122	0.0022	0.0082	0.0145	0.1193	0.1519	0.0023	0.0021	0.0218	0.0344	0.0176	0.0081	0.0198	0.0087	0.0014
10	rs79990223	71381449	0.84	0.289034762536342	0.76	0.775138689739853	0.107366066302462	0.409482667189685	0.0024	0.0026	0.02	0.1424	0.0082	0.1738	0.1873	0.0166	0.0012	0.0118	0.0077	0.0128	0.0021	0.0078	0.0148	0.1191	0.1503	0.0022	0.0019	0.0209	0.0328	0.0176	0.0078	0.0206	0.0082	0.0014
10	rs74936851	71385851	0.84	0.289034762536342	0.77	0.712611004068267	0.0610293191003281	0.223093750891437	0.0023	0.0026	0.0218	0.1434	0.0075	0.178	0.1901	0.0153	9e-04	0.0112	0.0073	0.0139	0.002	0.007	0.0155	0.1187	0.1474	0.002	0.0014	0.0194	0.0308	0.0174	0.0073	0.0219	0.0075	0.0015
10	rs2616096	71388285	0.84	0.289034762536342	0.76	0.775138689739853	0.0594496864757901	0.206930766070822	0.0023	0.0026	0.022	0.1436	0.0075	0.1783	0.1903	0.0153	9e-04	0.0112	0.0073	0.0138	0.002	0.007	0.0156	0.1187	0.1473	0.002	0.0014	0.0193	0.0307	0.0175	0.0073	0.022	0.0075	0.0015
10	rs1870961	71388851	0.84	0.289034762536342	0.76	0.775138689739853	0.0633062324429756	0.208412367335258	0.0023	0.0026	0.022	0.1436	0.0074	0.1784	0.1903	0.0153	9e-04	0.0111	0.0073	0.0138	0.002	0.007	0.0155	0.1187	0.1474	0.002	0.0014	0.0194	0.0307	0.0174	0.0073	0.022	0.0074	0.0015
10	rs977096	71390393	0.84	0.289034762536342	0.76	0.775138689739853	0.0814228920927938	0.221686572135252	0.0023	0.0026	0.022	0.1435	0.0074	0.1789	0.1903	0.0154	9e-04	0.0112	0.0073	0.0138	0.002	0.007	0.0156	0.1181	0.1475	0.002	0.0014	0.0198	0.0306	0.0173	0.0071	0.0221	0.0074	0.0015
10	rs41277944	71391351	0.84	0.289034762536342	0.76	0.775138689739853	0.0952722588487712	0.226678834282372	0.0023	0.0026	0.022	0.1434	0.0074	0.1791	0.1902	0.0154	9e-04	0.0113	0.0073	0.0137	0.002	0.007	0.0157	0.1178	0.1475	0.0019	0.0014	0.0199	0.0307	0.0173	0.0071	0.0222	0.0074	0.0015
10	rs1381932	71391538	0.84	0.289034762536342	0.76	0.775138689739853	0.0959986095130086	0.227987104214197	0.0023	0.0026	0.0221	0.1434	0.0074	0.1791	0.1902	0.0154	9e-04	0.0113	0.0073	0.0137	0.002	0.007	0.0157	0.1178	0.1475	0.0019	0.0013	0.0199	0.0307	0.0173	0.0071	0.0222	0.0074	0.0015
10	rs1052152	71392692	0.84	0.289034762536342	0.76	0.775138689739853	0.100584748731177	0.236770881567235	0.0023	0.0025	0.0221	0.1434	0.0074	0.179	0.1902	0.0154	9e-04	0.0113	0.0073	0.0139	0.002	0.0069	0.0157	0.1178	0.1473	0.0019	0.0013	0.0201	0.0307	0.0173	0.0071	0.0222	0.0074	0.0014
10	rs899021	71394060	0.84	0.289034762536342	0.76	0.775138689739853	0.109179294308292	0.240647261244145	0.0023	0.0025	0.0222	0.143	0.0074	0.1793	0.1901	0.0154	9e-04	0.0112	0.0073	0.0138	0.002	0.0069	0.0157	0.1177	0.1471	0.0021	0.0013	0.0202	0.0309	0.0173	0.0071	0.0222	0.0074	0.0016
10	rs10430514	71395479	0.84	0.289034762536342	0.77	0.712611004068267	0.118728811478049	0.250032123118875	0.0023	0.0025	0.0222	0.1429	0.0075	0.1795	0.1901	0.0154	8e-04	0.0112	0.0073	0.0137	0.002	0.0069	0.0156	0.1176	0.1469	0.0021	0.0013	0.0203	0.0311	0.0172	0.0071	0.0222	0.0075	0.0016
10	rs2812587	71398574	0.84	0.289034762536342	0.77	0.712611004068267	0.114479772125081	0.247003115872989	0.0023	0.0025	0.0222	0.1428	0.0075	0.1795	0.1901	0.0154	8e-04	0.0112	0.0073	0.0137	0.002	0.007	0.0157	0.1176	0.1468	0.0021	0.0013	0.0202	0.0311	0.0173	0.007	0.0222	0.0075	0.0016
10	rs117779724	71400467	0.85	0.254661707966279	0.77	0.712611004068267	0.13432078607334	0.214159840419242	0.0024	0.0025	0.0233	0.1416	0.0072	0.1797	0.1905	0.0154	9e-04	0.0112	0.0073	0.0142	0.0025	0.0072	0.0169	0.1175	0.1448	0.0021	0.0014	0.0201	0.0302	0.0177	0.0069	0.0222	0.0073	0.0016
10	rs6480413	71400861	0.85	0.254661707966279	0.77	0.712611004068267	0.151848013209833	0.194480879875135	0.0024	0.0025	0.0236	0.1412	0.0071	0.1798	0.1906	0.0155	9e-04	0.0112	0.0073	0.0143	0.0027	0.0072	0.0173	0.1174	0.1442	0.0021	0.0014	0.0201	0.03	0.0178	0.0068	0.0223	0.0072	0.0016
10	rs1870960	71401017	0.85	0.254661707966279	0.77	0.712611004068267	0.15485489167602	0.189020323484929	0.0024	0.0025	0.0238	0.1411	0.0071	0.1802	0.191	0.0154	9e-04	0.0112	0.0073	0.0144	0.0027	0.0072	0.0174	0.1175	0.1436	0.0021	0.0014	0.02	0.0298	0.0179	0.0068	0.0222	0.0072	0.0016
10	rs11591403	71401050	0.85	0.254661707966279	0.77	0.712611004068267	0.153748323736583	0.191074709385667	0.0024	0.0025	0.0238	0.1411	0.0071	0.1802	0.191	0.0154	9e-04	0.0112	0.0073	0.0144	0.0027	0.0072	0.0174	0.1175	0.1435	0.002	0.0014	0.02	0.0298	0.0179	0.0068	0.0222	0.0072	0.0016
10	rs1870959	71401097	0.85	0.254661707966279	0.77	0.712611004068267	0.154619773588765	0.188815300640284	0.0024	0.0025	0.0238	0.1412	0.0071	0.1803	0.1911	0.0154	9e-04	0.0112	0.0072	0.0144	0.0027	0.0072	0.0174	0.1175	0.1435	0.002	0.0014	0.0199	0.0297	0.0179	0.0068	0.0222	0.0071	0.0016
10	rs10218848	71401266	0.85	0.254661707966279	0.77	0.712611004068267	0.156472810920905	0.191692494967594	0.0024	0.0025	0.0239	0.1412	0.0071	0.1806	0.1913	0.0153	8e-04	0.0112	0.0072	0.0144	0.0027	0.0072	0.0174	0.1174	0.1433	0.002	0.0014	0.0199	0.0295	0.0179	0.0068	0.0223	0.0071	0.0016
10	rs61847491	71403114	0.86	0.223270892544248	0.77	0.712611004068267	0.174528496738755	0.148832041487617	0.0022	0.0023	0.0244	0.1418	0.0069	0.1833	0.1938	0.0146	8e-04	0.0111	0.0071	0.0148	0.0027	0.0071	0.018	0.1164	0.1417	0.0016	0.0014	0.0192	0.027	0.0177	0.0067	0.0231	0.0071	0.0016
10	rs10509318	71403544	0.86	0.223270892544248	0.77	0.712611004068267	0.17987284670462	0.141172662653769	0.0022	0.0022	0.0245	0.1419	0.0068	0.1835	0.194	0.0145	8e-04	0.0111	0.0071	0.0148	0.0027	0.0071	0.018	0.1164	0.1416	0.0016	0.0013	0.0191	0.0268	0.0177	0.0067	0.0231	0.0071	0.0015
10	rs17578262	71405460	0.86	0.223270892544248	0.77	0.712611004068267	0.200852270412131	0.128440851823813	0.0022	0.0022	0.0246	0.1422	0.0066	0.1844	0.1942	0.0144	8e-04	0.0111	0.007	0.0149	0.0027	0.007	0.0181	0.1162	0.1415	0.0015	0.0013	0.0189	0.0265	0.0177	0.0066	0.0233	0.0069	0.0015
10	rs79884604	71406479	0.86	0.223270892544248	0.77	0.712611004068267	0.202300598973999	0.112314398867816	0.0022	0.0022	0.0246	0.1422	0.0066	0.1845	0.1943	0.0143	8e-04	0.0111	0.007	0.0149	0.0027	0.007	0.0182	0.1162	0.1414	0.0015	0.0013	0.0189	0.0265	0.0177	0.0066	0.0234	0.0069	0.0015
10	rs142006856	71407186	0.86	0.223270892544248	0.77	0.712611004068267	0.203912398331067	0.119883745808456	0.0022	0.0022	0.0246	0.1423	0.0065	0.1845	0.1943	0.0143	8e-04	0.0111	0.007	0.0149	0.0027	0.007	0.0182	0.1161	0.1414	0.0015	0.0013	0.0189	0.0265	0.0177	0.0066	0.0234	0.0069	0.0015
10	rs10998897	71414575	0.87	0.194736090082605	0.78	0.653412240020304	0.222492376004917	0.112399357610283	0.0022	0.0023	0.0249	0.1443	0.0064	0.1849	0.1947	0.0141	8e-04	0.011	0.0072	0.015	0.0029	0.0068	0.0185	0.1135	0.1413	0.0014	0.0014	0.0186	0.0261	0.0177	0.0065	0.0236	0.007	0.0016
10	rs2812493	71417499	0.87	0.194736090082605	0.78	0.653412240020304	0.202379055178326	0.108768377832217	0.0022	0.0024	0.0248	0.1447	0.0063	0.185	0.1942	0.0138	8e-04	0.011	0.0072	0.0151	0.0029	0.0069	0.0186	0.1133	0.1413	0.0014	0.0014	0.0184	0.0258	0.0177	0.0067	0.0236	0.007	0.0016
10	rs77364436	71423225	0.87	0.194736090082605	0.78	0.653412240020304	0.1709461845775	0.133480399793742	0.0024	0.0025	0.0247	0.1453	0.0063	0.1849	0.194	0.0135	9e-04	0.0111	0.0073	0.0152	0.003	0.0069	0.0189	0.113	0.1407	0.0014	0.0015	0.0183	0.0256	0.0178	0.0071	0.0236	0.0067	0.0017
10	rs72801151	71426191	0.88	0.168925028033099	0.78	0.653412240020304	0.159601549196798	0.124531940636878	0.0024	0.0025	0.0246	0.1455	0.0063	0.1849	0.1939	0.0134	9e-04	0.0112	0.0073	0.0153	0.003	0.0069	0.019	0.1129	0.1405	0.0014	0.0015	0.0182	0.0255	0.0179	0.0072	0.0235	0.0066	0.0017
10	rs9783205	71426938	0.88	0.168925028033099	0.78	0.653412240020304	0.156980444571151	0.118667049711848	0.0024	0.0025	0.0246	0.1456	0.0063	0.1849	0.1939	0.0134	9e-04	0.0112	0.0073	0.0153	0.003	0.0069	0.019	0.1129	0.1404	0.0014	0.0015	0.0182	0.0255	0.0179	0.0072	0.0235	0.0066	0.0017
10	rs12780021	71428687	0.88	0.168925028033099	0.78	0.653412240020304	0.144579897037663	0.094949494324367	0.0033	0.0025	0.0246	0.1456	0.0063	0.1847	0.1939	0.0134	9e-04	0.0112	0.0073	0.0153	0.0028	0.0069	0.0191	0.1128	0.1404	0.0015	0.0014	0.0182	0.0254	0.0179	0.0072	0.0233	0.0066	0.0017
10	rs11598973	71429757	0.88	0.168925028033099	0.79	0.597486775499064	0.14535543695133	0.0951883754322282	0.0034	0.0025	0.0246	0.1455	0.0064	0.1847	0.1939	0.0134	9e-04	0.0112	0.0073	0.0153	0.0028	0.0069	0.0191	0.1128	0.1404	0.0015	0.0014	0.0182	0.0254	0.0179	0.0073	0.0233	0.0066	0.0017
10	rs2616107	71432333	0.88	0.168925028033099	0.79	0.597486775499064	0.148056571912553	0.0936003114649581	0.0035	0.0025	0.0246	0.1453	0.0064	0.1847	0.1939	0.0134	8e-04	0.0112	0.0073	0.0153	0.0027	0.007	0.0191	0.1128	0.1403	0.0015	0.0014	0.0182	0.0254	0.018	0.0073	0.0233	0.0066	0.0017
10	rs78692240	71432755	0.88	0.168925028033099	0.81	0.49521423796015	0.156439003117858	0.0995284336681809	0.0034	0.0025	0.0246	0.1454	0.0064	0.1847	0.194	0.0134	7e-04	0.0112	0.0073	0.0154	0.0027	0.007	0.0191	0.1128	0.1403	0.0014	0.0014	0.0182	0.0254	0.018	0.0073	0.0233	0.0067	0.0016
10	rs7096726	71436162	0.88	0.168925028033099	0.81	0.49521423796015	0.15970418699239	0.0914732154460973	0.0035	0.0025	0.0246	0.1455	0.0064	0.1847	0.1937	0.0133	7e-04	0.0113	0.0074	0.0154	0.0027	0.007	0.0192	0.113	0.1403	0.0014	0.0014	0.0182	0.0254	0.018	0.0074	0.0234	0.0067	0.0016
10	rs78055882	71440045	0.88	0.168925028033099	0.81	0.49521423796015	0.144257484756205	0.102709789909883	0.0034	0.0025	0.0245	0.1456	0.0064	0.185	0.1935	0.0133	8e-04	0.0113	0.0074	0.0154	0.0027	0.0071	0.0193	0.1129	0.1401	0.0014	0.0014	0.0181	0.0254	0.0181	0.0074	0.0229	0.0067	0.0016
10	rs61847545	71440677	0.88	0.168925028033099	0.81	0.49521423796015	0.143228647786054	0.0980733211585958	0.0034	0.0025	0.0245	0.1456	0.0064	0.185	0.1935	0.0133	8e-04	0.0113	0.0074	0.0154	0.0027	0.0071	0.0193	0.1129	0.1401	0.0014	0.0014	0.0181	0.0254	0.0181	0.0074	0.0228	0.0067	0.0016
10	rs10998913	71441864	0.88	0.168925028033099	0.82	0.448736318624531	0.142683864169306	0.0985574267252826	0.0034	0.0025	0.0245	0.1456	0.0064	0.185	0.1935	0.0133	8e-04	0.0113	0.0074	0.0154	0.0027	0.0071	0.0193	0.1129	0.1401	0.0014	0.0014	0.0181	0.0254	0.0181	0.0074	0.0228	0.0067	0.0016
10	rs77101731	71441964	0.88	0.168925028033099	0.82	0.448736318624531	0.142651856659932	0.0990424648448036	0.0034	0.0025	0.0245	0.1456	0.0064	0.185	0.1935	0.0133	8e-04	0.0113	0.0074	0.0154	0.0027	0.0071	0.0193	0.1129	0.1401	0.0014	0.0014	0.0181	0.0254	0.0181	0.0074	0.0228	0.0067	0.0016
10	rs2616129	71445461	0.88	0.168925028033099	0.82	0.448736318624531	0.12664684372045	0.136940671652922	0.0034	0.0026	0.0242	0.1455	0.0066	0.185	0.1934	0.0133	8e-04	0.0113	0.0075	0.0155	0.0027	0.0074	0.0195	0.1129	0.1397	0.0015	0.0014	0.018	0.0252	0.0181	0.0077	0.0228	0.0067	0.0015
10	rs34911915	71447406	0.88	0.168925028033099	0.82	0.448736318624531	0.103558829466396	0.148078359229789	0.0034	0.0026	0.024	0.1452	0.0067	0.1852	0.1936	0.0133	8e-04	0.0112	0.0076	0.0157	0.0028	0.0074	0.0196	0.1132	0.1393	0.0014	0.0014	0.0175	0.0251	0.0181	0.0079	0.0226	0.0068	0.0015
10	rs34936744	71447791	0.88	0.168925028033099	0.82	0.448736318624531	0.100403890103794	0.145077461714473	0.0034	0.0026	0.024	0.1451	0.0067	0.185	0.1935	0.0133	8e-04	0.0112	0.0076	0.0157	0.0028	0.0076	0.0196	0.1132	0.1393	0.0014	0.0014	0.0174	0.0251	0.0181	0.008	0.0226	0.0069	0.0015
10	rs2248795	71451183	0.89	0.145699762692903	0.82	0.448736318624531	0.109070513967327	0.13960318846122	0.0035	0.0026	0.0241	0.1445	0.0067	0.1857	0.1935	0.0133	8e-04	0.0113	0.0077	0.0158	0.0029	0.0076	0.0195	0.1134	0.1391	0.0014	0.0014	0.0171	0.025	0.0181	0.0081	0.0226	0.0069	0.0015
10	rs2812532	71452021	0.89	0.145699762692903	0.82	0.448736318624531	0.105491714112321	0.167128792396699	0.0035	0.0026	0.0239	0.1449	0.0068	0.1854	0.194	0.0132	9e-04	0.0113	0.0078	0.0157	0.0029	0.0076	0.0195	0.1132	0.139	0.0014	0.0014	0.0169	0.0249	0.0179	0.0083	0.0224	0.0069	0.0015
10	rs16926612	71453923	0.91	0.106429816649543	0.82	0.448736318624531	0.133335089702887	0.133843103909658	0.0039	0.0027	0.0235	0.1441	0.0077	0.1842	0.1941	0.0131	0.001	0.0124	0.0086	0.0156	0.0032	0.0082	0.0198	0.1118	0.1361	0.0017	0.0016	0.0173	0.0237	0.0181	0.0092	0.022	0.0081	0.0019
10	rs2894092	71458737	0.89	0.145699762692903	0.82	0.448736318624531	0.212200940087934	0.149115027303675	0.0046	0.0028	0.0231	0.1448	0.0089	0.182	0.1935	0.0131	0.0013	0.0133	0.0098	0.0155	0.0037	0.009	0.0205	0.1091	0.1331	0.0022	0.0019	0.0178	0.0219	0.0186	0.0105	0.0203	0.0101	0.0024
10	rs4746888	71459310	0.89	0.145699762692903	0.82	0.448736318624531	0.214140145603729	0.150532852689932	0.0046	0.0028	0.0231	0.1448	0.0089	0.182	0.1934	0.0131	0.0013	0.0133	0.0098	0.0155	0.0037	0.009	0.0205	0.1091	0.1331	0.0022	0.0019	0.0178	0.0219	0.0186	0.0105	0.0203	0.0101	0.0024
10	rs2616132	71469514	0.89	0.145699762692903	0.82	0.448736318624531	0.2267355843999	0.139418965422026	0.0046	0.0028	0.023	0.1445	0.009	0.1821	0.1931	0.0132	0.0013	0.0133	0.0099	0.0156	0.0037	0.009	0.0207	0.1089	0.1331	0.0022	0.0019	0.0178	0.022	0.0186	0.0105	0.0204	0.0102	0.0025
10	rs111760874	71470340	0.89	0.145699762692903	0.82	0.448736318624531	0.222120121570882	0.153287601628678	0.0046	0.0028	0.023	0.1445	0.009	0.1819	0.1931	0.0132	0.0013	0.0133	0.0099	0.0156	0.0037	0.009	0.0207	0.1089	0.133	0.0022	0.0019	0.0178	0.0221	0.0186	0.0105	0.0204	0.0102	0.0025
10	rs78514468	71471475	0.89	0.145699762692903	0.82	0.448736318624531	0.217639357071402	0.134206170372496	0.0045	0.0028	0.0229	0.1445	0.0088	0.1815	0.1933	0.0133	0.0013	0.0133	0.01	0.0156	0.0038	0.009	0.0207	0.1088	0.133	0.0022	0.0019	0.0178	0.0222	0.0186	0.0107	0.0204	0.0102	0.0025
10	rs11815635	71472177	0.89	0.145699762692903	0.82	0.448736318624531	0.210191484301119	0.13077171605386	0.0045	0.0028	0.0228	0.1446	0.0089	0.1809	0.1934	0.0133	0.0014	0.0133	0.0101	0.0156	0.0038	0.0092	0.0208	0.1087	0.133	0.0022	0.0019	0.0178	0.0224	0.0186	0.0109	0.0204	0.0103	0.0025
10	rs116902282	71474364	0.89	0.145699762692903	0.82	0.448736318624531	0.213492641597977	0.135479749741166	0.0044	0.0029	0.0228	0.1439	0.009	0.1808	0.194	0.0133	0.0013	0.0133	0.0103	0.0156	0.0038	0.0092	0.0209	0.1087	0.1328	0.0021	0.0019	0.0178	0.0224	0.0187	0.011	0.0204	0.0103	0.0025
10	rs60556070	71476049	0.89	0.145699762692903	0.82	0.448736318624531	0.215967158457476	0.13484240717599	0.0044	0.0029	0.0228	0.1438	0.009	0.1806	0.1942	0.0132	0.0013	0.0133	0.0103	0.0156	0.0038	0.0093	0.0209	0.1086	0.1328	0.0021	0.0019	0.0177	0.0225	0.0187	0.011	0.0204	0.0103	0.0024
10	rs76538919	71481988	0.89	0.145699762692903	0.82	0.448736318624531	0.220758167615865	0.138040127935072	0.0044	0.003	0.0228	0.1435	0.0091	0.1804	0.1945	0.0131	0.0013	0.0134	0.0104	0.0156	0.0038	0.0093	0.021	0.1085	0.1327	0.0021	0.0019	0.0177	0.0225	0.0187	0.0111	0.0205	0.0104	0.0024
10	rs2394581	71482299	0.89	0.145699762692903	0.82	0.448736318624531	0.223196473117255	0.13730679929143	0.0044	0.003	0.0228	0.1435	0.0091	0.1804	0.1946	0.0131	0.0013	0.0134	0.0105	0.0156	0.0038	0.0093	0.021	0.1085	0.1326	0.0021	0.0019	0.0177	0.0225	0.0187	0.0111	0.0205	0.0104	0.0024
10	rs2394578	71489538	0.9	0.124917206299546	0.82	0.448736318624531	0.255760725566664	0.152906573377713	0.0042	0.003	0.0228	0.1437	0.0091	0.1801	0.1953	0.0125	0.0013	0.0134	0.0107	0.0156	0.0037	0.0093	0.0211	0.1082	0.1321	0.0021	0.0018	0.0177	0.0228	0.0187	0.0112	0.0207	0.0105	0.0025
10	rs75240499	71491854	0.9	0.124917206299546	0.82	0.448736318624531	0.274812785273974	0.152621024875718	0.0042	0.003	0.0228	0.1438	0.0092	0.18	0.1955	0.0123	0.0013	0.0134	0.0107	0.0156	0.0037	0.0093	0.0211	0.1081	0.1319	0.002	0.0018	0.0177	0.0229	0.0188	0.0113	0.0207	0.0105	0.0025
10	rs10740323	71502192	0.89	0.145699762692903	0.82	0.448736318624531	0.349549364641329	0.154146153780575	0.0044	0.0031	0.0229	0.1447	0.0092	0.1806	0.1965	0.0117	0.0013	0.0135	0.0109	0.0153	0.0036	0.0093	0.0208	0.1074	0.1314	0.0021	0.0018	0.0172	0.0224	0.0189	0.0116	0.0205	0.0106	0.0025
10	rs7070389	71505963	0.89	0.145699762692903	0.82	0.448736318624531	0.359165035139339	0.15433717567609	0.0044	0.0031	0.0226	0.1447	0.0092	0.181	0.1963	0.0116	0.0013	0.0134	0.0109	0.0155	0.0036	0.0093	0.0208	0.1074	0.1316	0.0021	0.0018	0.0172	0.0223	0.0189	0.0115	0.0205	0.0106	0.0025
10	rs16926759	71507071	0.89	0.145699762692903	0.82	0.448736318624531	0.394348069744028	0.162922357765626	0.0045	0.0031	0.0224	0.1452	0.0092	0.1808	0.1969	0.0116	0.0013	0.0137	0.0109	0.0155	0.0036	0.0092	0.0207	0.1065	0.1314	0.0021	0.0017	0.0172	0.0223	0.0189	0.0116	0.0204	0.0107	0.0026
10	rs6480428	71508858	0.89	0.145699762692903	0.82	0.448736318624531	0.392610862121843	0.161755220868962	0.0045	0.0031	0.0224	0.1452	0.0091	0.1809	0.197	0.0116	0.0013	0.0137	0.0109	0.0155	0.0036	0.0092	0.0207	0.1064	0.1315	0.0021	0.0017	0.0172	0.0223	0.0188	0.0118	0.0204	0.0106	0.0026
10	rs117236254	71509092	0.9	0.124917206299546	0.82	0.448736318624531	0.370380551085438	0.158078914483586	0.0045	0.0031	0.0224	0.1452	0.0091	0.1809	0.197	0.0115	0.0013	0.0137	0.0109	0.0155	0.0035	0.0092	0.0207	0.1064	0.1316	0.0021	0.0017	0.0172	0.0223	0.0188	0.0117	0.0204	0.0106	0.0026
10	rs7894473	71511081	0.9	0.124917206299546	0.82	0.448736318624531	0.339756317930118	0.160494171036998	0.0044	0.0031	0.0225	0.1451	0.0091	0.1811	0.1973	0.0115	0.0012	0.0137	0.0109	0.0156	0.0033	0.0092	0.0206	0.1063	0.1321	0.0021	0.0017	0.0171	0.0222	0.0188	0.0116	0.0204	0.0106	0.0025
10	rs10998952	71521964	0.9	0.124917206299546	0.82	0.448736318624531	0.347179598305125	0.164092450458626	0.0043	0.0032	0.0225	0.1448	0.0091	0.1819	0.1999	0.0112	0.0012	0.0136	0.0112	0.0153	0.003	0.009	0.0201	0.1061	0.1324	0.002	0.0016	0.0167	0.0217	0.0193	0.0115	0.0197	0.0104	0.0023
10	rs72803053	71523216	0.9	0.124917206299546	0.82	0.448736318624531	0.388089985281977	0.187689030717356	0.0042	0.0032	0.0226	0.1447	0.0091	0.1822	0.2008	0.0111	0.0012	0.0135	0.0114	0.0153	0.0029	0.0089	0.0199	0.106	0.1325	0.002	0.0015	0.0165	0.0216	0.0194	0.0115	0.0195	0.0103	0.0023
10	rs11813797	71523736	0.9	0.124917206299546	0.82	0.448736318624531	0.404511407017587	0.210428719324643	0.0042	0.0032	0.0226	0.1448	0.0091	0.1822	0.2011	0.0111	0.0012	0.0135	0.0114	0.0154	0.0029	0.0089	0.0199	0.106	0.1326	0.002	0.0015	0.0164	0.0215	0.0195	0.0115	0.0195	0.0103	0.0023
10	rs2704466	71527849	0.9	0.124917206299546	0.83	0.405269641990714	0.523888897128931	0.178963540689277	0.004	0.0033	0.0226	0.1465	0.0087	0.183	0.2023	0.0104	0.0012	0.0132	0.0114	0.0148	0.0029	0.0084	0.0196	0.106	0.134	0.002	0.0014	0.0159	0.0207	0.0199	0.0112	0.0192	0.01	0.0023
10	rs74139363	71528846	0.9	0.124917206299546	0.83	0.405269641990714	0.609405801485469	0.233134587761115	0.004	0.0033	0.0226	0.1467	0.0088	0.1831	0.2021	0.0104	0.0012	0.0132	0.0118	0.0148	0.0029	0.0084	0.0196	0.1055	0.134	0.002	0.0014	0.0157	0.0207	0.0199	0.0112	0.0192	0.0101	0.0024
10	rs10998957	71528930	0.9	0.124917206299546	0.83	0.405269641990714	0.622271418843236	0.244543723288683	0.004	0.0033	0.0226	0.1467	0.0088	0.1831	0.2021	0.0104	0.0012	0.0132	0.0118	0.0148	0.0029	0.0084	0.0195	0.1055	0.134	0.002	0.0014	0.0157	0.0207	0.0199	0.0111	0.0192	0.0101	0.0024
10	rs77629318	71534063	0.9	0.124917206299546	0.84	0.364737902801441	0.599889337831263	0.229844663708658	0.003	0.0032	0.0221	0.1486	0.0088	0.1824	0.2027	0.0098	0.0013	0.0123	0.0118	0.0148	0.003	0.008	0.0189	0.1055	0.1371	0.0017	0.0015	0.0156	0.0203	0.0199	0.0109	0.0198	0.0097	0.0026
10	rs2704470	71534183	0.9	0.124917206299546	0.84	0.364737902801441	0.626821020413018	0.250032123118875	0.003	0.0032	0.0221	0.1486	0.0088	0.1823	0.2027	0.0098	0.0013	0.0123	0.0118	0.0148	0.003	0.008	0.0189	0.1055	0.1371	0.0017	0.0016	0.0156	0.0203	0.0199	0.0109	0.0198	0.0097	0.0026
10	rs731016	71536447	0.9	0.124917206299546	0.84	0.364737902801441	0.61836394052832	0.255106344637183	0.003	0.0032	0.0222	0.1487	0.0088	0.1824	0.2028	0.0098	0.0013	0.0123	0.0118	0.0146	0.003	0.008	0.0189	0.1052	0.1373	0.0017	0.0016	0.0153	0.0203	0.0199	0.0109	0.02	0.0097	0.0026
10	rs7904736	71538291	0.9	0.124917206299546	0.84	0.364737902801441	0.602021076774894	0.247675215918046	0.003	0.0032	0.0222	0.1485	0.0087	0.1824	0.2029	0.0098	0.0013	0.0123	0.0118	0.0145	0.003	0.0081	0.0188	0.1055	0.137	0.0017	0.0016	0.0153	0.0205	0.0199	0.0109	0.02	0.0097	0.0026
10	rs4746003	71538292	0.9	0.124917206299546	0.83	0.405269641990714	0.602021076774894	0.247675215918046	0.003	0.0032	0.0222	0.1485	0.0087	0.1824	0.2029	0.0098	0.0013	0.0123	0.0118	0.0145	0.003	0.0081	0.0188	0.1055	0.137	0.0017	0.0016	0.0153	0.0205	0.0199	0.0109	0.02	0.0097	0.0026
10	rs2642576	71541097	0.9	0.124917206299546	0.84	0.364737902801441	0.536403912802913	0.163214604267498	0.0029	0.0032	0.0221	0.1495	0.0086	0.182	0.2037	0.0096	0.0014	0.0121	0.0117	0.0143	0.0029	0.0079	0.0186	0.1053	0.1375	0.0017	0.0015	0.0152	0.0207	0.0199	0.0107	0.0199	0.0095	0.0026
10	rs11594726	71547159	0.9	0.124917206299546	0.84	0.364737902801441	0.49500556980464	0.128709003578474	0.0029	0.0032	0.022	0.1497	0.0086	0.182	0.2038	0.0095	0.0014	0.012	0.0116	0.0143	0.0029	0.0078	0.0185	0.1051	0.1378	0.0016	0.0015	0.0152	0.0206	0.02	0.0106	0.0199	0.0094	0.0026
10	rs56027682	71552128	0.9	0.124917206299546	0.84	0.364737902801441	0.54189457086958	0.132846540895029	0.0029	0.0031	0.0218	0.1514	0.0086	0.181	0.204	0.009	0.0014	0.0114	0.0116	0.0151	0.0025	0.0076	0.0183	0.1041	0.1398	0.0016	0.0014	0.0151	0.0203	0.0207	0.0107	0.0199	0.009	0.0026
10	rs2704510	71552862	0.9	0.124917206299546	0.84	0.364737902801441	0.594267396310284	0.164874148879263	0.0028	0.0031	0.0218	0.1521	0.0085	0.1808	0.2045	0.0089	0.0014	0.0113	0.0116	0.015	0.0024	0.0076	0.0179	0.1038	0.1401	0.0015	0.0013	0.0151	0.0203	0.0209	0.0107	0.0198	0.0089	0.0025
10	rs7919558	71557094	0.9	0.124917206299546	0.84	0.364737902801441	0.640206620828503	0.209260572369943	0.0029	0.0032	0.0218	0.1524	0.0085	0.1808	0.2042	0.0089	0.0015	0.0113	0.0116	0.0149	0.0025	0.0076	0.018	0.1039	0.14	0.0015	0.0012	0.0151	0.0203	0.021	0.0107	0.02	0.0088	0.0025
10	rs2704506	71560033	0.9	0.124917206299546	0.84	0.364737902801441	0.671046290463796	0.207565307606001	0.0029	0.0032	0.0218	0.1523	0.0085	0.1805	0.2043	0.0089	0.0018	0.0113	0.0117	0.0149	0.0025	0.0077	0.018	0.1038	0.14	0.0015	0.0012	0.015	0.0203	0.021	0.0107	0.02	0.0088	0.0025
10	rs2704505	71561770	0.9	0.124917206299546	0.85	0.32706018639722	0.696202569041575	0.202927074854229	0.0029	0.0032	0.0218	0.1523	0.0085	0.1802	0.2044	0.0089	0.0019	0.0113	0.0117	0.0149	0.0025	0.0077	0.0181	0.1037	0.1398	0.0015	0.0012	0.0149	0.0203	0.021	0.011	0.0201	0.0088	0.0025
10	rs10998973	71562437	0.9	0.124917206299546	0.85	0.32706018639722	0.706454883093668	0.19968033298259	0.0029	0.0032	0.0218	0.1523	0.0085	0.1801	0.2043	0.0089	0.0019	0.0113	0.0117	0.015	0.0024	0.0077	0.0182	0.1036	0.1397	0.0015	0.0012	0.0149	0.0204	0.021	0.0111	0.0201	0.0088	0.0025
10	rs77001515	71563828	0.9	0.124917206299546	0.85	0.32706018639722	0.664480273809109	0.191177626640573	0.0029	0.0032	0.0219	0.1527	0.0085	0.1801	0.2038	0.0089	0.0018	0.0113	0.0118	0.0151	0.0023	0.0078	0.0181	0.1036	0.1398	0.0014	0.0011	0.0149	0.0204	0.0209	0.011	0.0202	0.0088	0.0024
10	rs10998977	71565419	0.9	0.124917206299546	0.85	0.32706018639722	0.676407117101857	0.192207832856813	0.0028	0.0031	0.0221	0.1533	0.0084	0.1803	0.2032	0.0089	0.0017	0.0113	0.0118	0.0153	0.0022	0.0078	0.0181	0.1036	0.1399	0.0014	0.001	0.0149	0.0206	0.0207	0.0111	0.0204	0.0087	0.0023
10	rs4746914	71567297	0.9	0.124917206299546	0.85	0.32706018639722	0.669600715011541	0.183511439987913	0.0027	0.0031	0.0222	0.1538	0.0085	0.1801	0.2035	0.0088	0.0017	0.0111	0.0119	0.0154	0.0021	0.0076	0.0183	0.1033	0.1399	0.0013	0.001	0.0149	0.0208	0.0205	0.0111	0.0204	0.0087	0.0021
10	rs34208853	71568221	0.91	0.106429816649543	0.85	0.32706018639722	0.669456234708941	0.19344655532836	0.0026	0.0031	0.0223	0.154	0.0085	0.18	0.2036	0.0088	0.0017	0.0111	0.0119	0.0155	0.0021	0.0077	0.0184	0.1032	0.1398	0.0013	0.001	0.0148	0.0209	0.0204	0.0111	0.0203	0.0086	0.0021
10	rs117318876	71569595	0.91	0.106429816649543	0.85	0.32706018639722	0.676479692070645	0.186054927669735	0.0026	0.0031	0.0224	0.1543	0.0086	0.1798	0.2036	0.0088	0.0016	0.0111	0.012	0.0157	0.002	0.0078	0.0186	0.103	0.1398	0.0012	9e-04	0.0148	0.021	0.0202	0.0111	0.0203	0.0086	0.002
10	rs78869021	71569700	0.91	0.106429816649543	0.85	0.32706018639722	0.67931284455855	0.188610353570671	0.0025	0.0031	0.0224	0.1543	0.0086	0.1797	0.2037	0.0088	0.0016	0.0111	0.012	0.0157	0.002	0.0078	0.0186	0.103	0.1398	0.0012	9e-04	0.0148	0.021	0.0202	0.0111	0.0203	0.0086	0.002
10	rs10762312	71571863	0.91	0.106429816649543	0.85	0.32706018639722	0.596115820018459	0.215765508792263	0.0024	0.0031	0.0225	0.1547	0.0087	0.1794	0.2038	0.0088	0.0016	0.0112	0.0118	0.0159	0.002	0.0079	0.0189	0.1027	0.1397	0.0011	9e-04	0.0148	0.0212	0.02	0.0112	0.0202	0.0087	0.0018
10	rs12219391	71573823	0.91	0.106429816649543	0.85	0.32706018639722	0.578021580291237	0.210109919967117	0.0023	0.003	0.0226	0.1546	0.0087	0.1792	0.2042	0.0088	0.0015	0.0112	0.0118	0.0159	0.0019	0.0079	0.019	0.1025	0.1399	0.0011	8e-04	0.0151	0.0213	0.0199	0.0112	0.0202	0.0087	0.0015
10	rs12777389	71575738	0.91	0.106429816649543	0.85	0.32706018639722	0.586696268135115	0.215444059008505	0.0023	0.0029	0.0226	0.1546	0.0087	0.1799	0.2043	0.0088	0.0014	0.0112	0.0119	0.016	0.0018	0.0078	0.0191	0.1022	0.14	0.001	7e-04	0.0151	0.0213	0.0197	0.0111	0.0203	0.0088	0.0014
10	rs10998983	71577319	0.91	0.106429816649543	0.85	0.32706018639722	0.617528092590936	0.241758495810501	0.0022	0.0028	0.0226	0.1546	0.0088	0.1805	0.2043	0.0088	0.0014	0.0112	0.0119	0.016	0.0018	0.0078	0.0192	0.1019	0.14	9e-04	7e-04	0.0151	0.0213	0.0195	0.0111	0.0204	0.0088	0.0013
10	rs72805127	71577764	0.91	0.106429816649543	0.85	0.32706018639722	0.600920388418821	0.244320530869722	0.0022	0.0028	0.0226	0.1545	0.0087	0.1804	0.2043	0.0088	0.0014	0.0112	0.0119	0.016	0.0018	0.0078	0.0191	0.102	0.1402	9e-04	7e-04	0.0151	0.0213	0.0195	0.0111	0.0204	0.0088	0.0012
10	rs16926919	71581331	0.91	0.106429816649543	0.85	0.32706018639722	0.522342440766314	0.239759453700918	0.0023	0.0026	0.0224	0.1535	0.0087	0.1789	0.206	0.0089	0.0014	0.0114	0.0119	0.0161	0.0017	0.0079	0.019	0.1023	0.1402	0.001	7e-04	0.0151	0.0212	0.0195	0.0112	0.0206	0.0088	0.0012
10	rs7077164	71583198	0.91	0.106429816649543	0.85	0.32706018639722	0.520476710317906	0.246443475904627	0.0023	0.0026	0.0224	0.1534	0.0087	0.1787	0.2063	0.0089	0.0014	0.0114	0.0119	0.0161	0.0017	0.0079	0.0189	0.1024	0.1402	0.001	7e-04	0.0151	0.0212	0.0195	0.0112	0.0206	0.0088	0.0012
10	rs112668797	71588255	0.91	0.106429816649543	0.85	0.32706018639722	0.506363264951864	0.245660658319526	0.0023	0.0026	0.0225	0.153	0.0087	0.1785	0.2063	0.009	0.0014	0.0114	0.012	0.0162	0.0017	0.008	0.0187	0.103	0.1397	0.001	7e-04	0.0151	0.0213	0.0195	0.0112	0.0207	0.009	0.0011
10	rs1227756	71588504	0.91	0.106429816649543	0.84	0.364737902801441	0.508014038888431	0.252508831443636	0.0023	0.0026	0.0225	0.153	0.0087	0.1785	0.2063	0.009	0.0014	0.0114	0.012	0.0162	0.0017	0.008	0.0187	0.103	0.1397	0.001	7e-04	0.0151	0.0213	0.0195	0.0112	0.0207	0.009	0.0011
10	rs1227759	71590887	0.92	0.0900864543555373	0.84	0.364737902801441	0.582554743558688	0.240425210901591	0.0024	0.0026	0.0224	0.1525	0.0088	0.1774	0.2057	0.0091	0.0016	0.0117	0.0122	0.0165	0.0017	0.0082	0.0191	0.1038	0.1391	0.001	8e-04	0.0149	0.0218	0.0193	0.0113	0.0209	0.0087	0.0012
10	rs10823438	71595350	0.92	0.0900864543555373	0.84	0.364737902801441	0.314881272235062	0.27780746404759	0.0022	0.003	0.022	0.1513	0.0089	0.1746	0.206	0.0093	0.0013	0.0125	0.0118	0.0166	0.0014	0.0087	0.02	0.1056	0.1404	0.001	8e-04	0.0142	0.0233	0.0173	0.0117	0.0213	0.0081	9e-04
10	rs7080527	71596390	0.92	0.0900864543555373	0.84	0.364737902801441	0.292342536145384	0.281882125692061	0.0022	0.003	0.0221	0.1512	0.0091	0.1743	0.206	0.0092	0.0013	0.0126	0.0117	0.0167	0.0014	0.0088	0.0203	0.106	0.1407	0.001	8e-04	0.0141	0.0229	0.0173	0.0116	0.0215	0.0079	9e-04
10	rs61849201	71597618	0.92	0.0900864543555373	0.85	0.32706018639722	0.290185346088541	0.295870434343959	0.0022	0.0029	0.0221	0.1511	0.0091	0.1742	0.2059	0.0091	0.0012	0.0127	0.0116	0.0167	0.0014	0.0088	0.0204	0.1061	0.1408	0.001	8e-04	0.014	0.023	0.0174	0.0115	0.0215	0.0079	9e-04
10	rs3858155	71598235	0.92	0.0900864543555373	0.85	0.32706018639722	0.291334786672886	0.298478900403108	0.0021	0.0029	0.0221	0.1511	0.0091	0.1742	0.2059	0.0091	0.0012	0.0127	0.0116	0.0167	0.0014	0.0088	0.0204	0.1061	0.1409	0.001	8e-04	0.014	0.023	0.0175	0.0115	0.0215	0.0079	9e-04
10	rs7913904	71598528	0.92	0.0900864543555373	0.85	0.32706018639722	0.286276398928375	0.300737207556742	0.0021	0.0029	0.0221	0.1508	0.0091	0.1741	0.2059	0.0091	0.0012	0.0127	0.0116	0.0167	0.0014	0.0088	0.0204	0.1064	0.1409	0.001	8e-04	0.014	0.023	0.0175	0.0115	0.0215	0.0079	9e-04
10	rs35824626	71600255	0.92	0.0900864543555373	0.85	0.32706018639722	0.274580507818789	0.302642902444844	0.0021	0.0029	0.0222	0.1506	0.0091	0.1738	0.206	0.0091	0.0012	0.0127	0.0116	0.0167	0.0013	0.0087	0.0205	0.1066	0.1409	0.001	8e-04	0.0139	0.0231	0.0175	0.0115	0.0215	0.0079	9e-04
10	rs10998994	71600294	0.92	0.0900864543555373	0.85	0.32706018639722	0.27756165211006	0.302881368181338	0.0021	0.0029	0.0222	0.1506	0.0091	0.1738	0.2061	0.0091	0.0012	0.0127	0.0116	0.0167	0.0013	0.0087	0.0205	0.1067	0.1407	0.001	8e-04	0.0139	0.0231	0.0175	0.0115	0.0215	0.0079	9e-04
10	Affx-3578992	71603171	0.93	0.0757334056000413	0.85	0.32706018639722	0.206363518380614	0.331774910618468	0.0021	0.0028	0.0224	0.1496	0.0093	0.1729	0.2062	0.0092	0.0011	0.0135	0.0112	0.0168	0.0012	0.0085	0.0202	0.1084	0.1406	0.001	9e-04	0.0135	0.0234	0.0181	0.0113	0.0211	0.0077	9e-04
10	rs72805136	71604208	0.93	0.0757334056000413	0.85	0.32706018639722	0.217802885621822	0.350297192764803	0.0022	0.0028	0.0225	0.1493	0.0093	0.1724	0.2065	0.0091	0.001	0.0138	0.0112	0.0169	0.0011	0.0084	0.0204	0.109	0.1406	0.001	8e-04	0.0133	0.0234	0.0184	0.0111	0.0211	0.0077	9e-04
10	rs2704483	71604453	0.93	0.0757334056000413	0.85	0.32706018639722	0.219400895851827	0.35541010157348	0.0022	0.0028	0.0225	0.1492	0.0093	0.1723	0.2065	0.0091	0.001	0.0138	0.0112	0.0169	0.0011	0.0084	0.0204	0.1091	0.1406	0.001	8e-04	0.0133	0.0234	0.0185	0.0111	0.0211	0.0077	9e-04
10	rs10998995	71604698	0.93	0.0757334056000413	0.85	0.32706018639722	0.208432070870994	0.370115845543737	0.0022	0.0028	0.0229	0.1491	0.0093	0.172	0.2063	0.0091	0.001	0.0139	0.0111	0.017	0.0011	0.0084	0.0205	0.1092	0.1404	0.001	8e-04	0.0132	0.0234	0.0185	0.0112	0.0211	0.0077	9e-04
10	rs10762316	71606864	0.93	0.0757334056000413	0.85	0.32706018639722	0.204661787163522	0.412606028813671	0.0023	0.0028	0.0228	0.1486	0.0095	0.1725	0.2051	0.0096	9e-04	0.0145	0.0109	0.017	0.001	0.0083	0.0208	0.1096	0.1398	9e-04	9e-04	0.0128	0.0236	0.0187	0.0113	0.0212	0.0077	9e-04
10	rs117293280	71609173	0.94	0.0632155594214646	0.85	0.32706018639722	0.231996514120622	0.423982003585554	0.0024	0.0027	0.0227	0.1486	0.0096	0.1711	0.2045	0.0099	0.001	0.015	0.0109	0.0172	9e-04	0.0081	0.0214	0.11	0.14	9e-04	9e-04	0.0127	0.0236	0.0188	0.0111	0.0215	0.0077	8e-04
10	rs2763348	71611858	0.94	0.0632155594214646	0.85	0.32706018639722	0.267890552572249	0.432667485656692	0.0026	0.0027	0.0227	0.1486	0.0095	0.1693	0.2048	0.01	0.0011	0.0155	0.0108	0.0171	8e-04	0.0079	0.0222	0.11	0.1405	9e-04	9e-04	0.0126	0.0238	0.0188	0.0108	0.0218	0.0077	7e-04
10	rs55767922	71612840	0.94	0.0632155594214646	0.85	0.32706018639722	0.302766594294532	0.432535535055125	0.0027	0.0027	0.0228	0.1484	0.0095	0.1684	0.2044	0.0105	0.0013	0.0157	0.0108	0.017	8e-04	0.0079	0.0226	0.11	0.1404	9e-04	9e-04	0.0126	0.024	0.0189	0.0107	0.022	0.0077	6e-04
10	rs2683562	71614337	0.94	0.0632155594214646	0.85	0.32706018639722	0.24102895595713	0.433591441658825	0.0027	0.0027	0.0229	0.1479	0.0092	0.1678	0.2044	0.0107	0.0014	0.0159	0.0106	0.0171	7e-04	0.0081	0.0228	0.1094	0.1413	9e-04	9e-04	0.0124	0.0241	0.0189	0.0107	0.0221	0.0078	7e-04
10	rs2683561	71614687	0.94	0.0632155594214646	0.85	0.32706018639722	0.239517491209571	0.432007840536817	0.0027	0.0027	0.0229	0.1479	0.0092	0.1678	0.2044	0.0107	0.0014	0.0159	0.0106	0.0171	7e-04	0.0081	0.0228	0.1093	0.1413	9e-04	9e-04	0.0124	0.0241	0.0189	0.0107	0.0221	0.0078	7e-04
10	rs7907056	71614821	0.94	0.0632155594214646	0.85	0.32706018639722	0.23925890947826	0.432535535055125	0.0027	0.0027	0.0229	0.1479	0.0092	0.1678	0.2044	0.0107	0.0014	0.0159	0.0106	0.0171	7e-04	0.0081	0.0228	0.1093	0.1413	9e-04	9e-04	0.0124	0.0241	0.0189	0.0107	0.0221	0.0078	7e-04
10	rs55989987	71617166	0.94	0.0632155594214646	0.87	0.259919603286658	0.238054232814529	0.442063384864579	0.0027	0.0027	0.023	0.1479	0.0092	0.1677	0.2043	0.0107	0.0014	0.016	0.0106	0.0172	7e-04	0.0081	0.0228	0.1089	0.1416	9e-04	0.001	0.0124	0.0241	0.0189	0.0107	0.0222	0.0079	7e-04
10	rs4076957	71617584	0.94	0.0632155594214646	0.87	0.259919603286658	0.228663808117242	0.444055301329009	0.0027	0.0027	0.0233	0.1478	0.0092	0.1674	0.2046	0.0107	0.0014	0.016	0.0106	0.0171	7e-04	0.0081	0.0227	0.1089	0.1416	9e-04	0.001	0.0124	0.024	0.0189	0.0108	0.0221	0.0079	7e-04
10	rs12412354	71623444	0.94	0.0632155594214646	0.87	0.259919603286658	0.252154799598612	0.506942102244803	0.0028	0.0027	0.0234	0.1479	0.0093	0.1667	0.2046	0.0113	0.0014	0.0163	0.0108	0.0172	8e-04	0.008	0.0228	0.1077	0.1412	0.001	0.001	0.0122	0.024	0.019	0.0101	0.0228	0.0082	7e-04
10	rs73267785	71624274	0.94	0.0632155594214646	0.87	0.259919603286658	0.218416730696424	0.517697429992464	0.003	0.0027	0.0238	0.1472	0.0094	0.167	0.2041	0.0115	0.0015	0.0163	0.0107	0.0176	9e-04	0.008	0.0229	0.1069	0.1414	0.0011	0.001	0.0121	0.0237	0.0191	0.0099	0.023	0.0082	8e-04
10	rs76510441	71624531	0.94	0.0632155594214646	0.87	0.259919603286658	0.216374344837998	0.528231375657549	0.003	0.0028	0.0239	0.1471	0.0094	0.167	0.2038	0.0115	0.0015	0.0163	0.0106	0.0177	9e-04	0.0079	0.0229	0.1066	0.1415	0.0012	0.001	0.0121	0.0237	0.0192	0.0098	0.0231	0.0082	8e-04
10	rs79949000	71627257	0.94	0.0632155594214646	0.87	0.259919603286658	0.159259703206944	0.479087624282423	0.0036	0.0029	0.0253	0.1456	0.0099	0.1679	0.2015	0.0119	0.0016	0.0168	0.0104	0.0188	0.0012	0.0078	0.0222	0.1033	0.1428	0.0017	0.001	0.012	0.0228	0.0199	0.0089	0.024	0.0086	0.001
10	rs2704525	71627970	0.94	0.0632155594214646	0.87	0.259919603286658	0.164885523366255	0.465179505784026	0.0038	0.003	0.0256	0.1452	0.0101	0.1681	0.201	0.012	0.0016	0.0169	0.0103	0.0191	0.0013	0.0076	0.0221	0.1025	0.1431	0.0018	0.001	0.012	0.0226	0.0202	0.0087	0.0242	0.0088	0.0011
10	rs10762321	71628109	0.94	0.0632155594214646	0.87	0.259919603286658	0.140961591984834	0.46612133112508	0.0038	0.003	0.0257	0.1452	0.0101	0.1681	0.2009	0.012	0.0016	0.0168	0.0103	0.0192	0.0013	0.0077	0.022	0.1024	0.1432	0.0018	0.001	0.012	0.0226	0.0202	0.0086	0.0243	0.0088	0.0011
10	rs12146250	71630974	0.93	0.0757334056000413	0.87	0.259919603286658	0.107097047249187	0.459807228926517	0.0039	0.003	0.0256	0.145	0.0101	0.1679	0.2013	0.0122	0.0017	0.017	0.0102	0.0192	0.0014	0.0079	0.0218	0.1021	0.1431	0.0019	0.0011	0.0122	0.0226	0.0196	0.0085	0.0242	0.009	0.0012
10	rs4746009	71632410	0.93	0.0757334056000413	0.87	0.259919603286658	0.101986785567335	0.453382189754086	0.0039	0.003	0.0256	0.1449	0.0101	0.168	0.2013	0.0122	0.0017	0.0169	0.0102	0.0193	0.0014	0.0079	0.0218	0.1021	0.1432	0.002	0.0011	0.0122	0.0226	0.0196	0.0085	0.0242	0.0091	0.0012
10	rs7073593	71637090	0.93	0.0757334056000413	0.87	0.259919603286658	0.04120916961389	0.37835804982913	0.0041	0.0028	0.0256	0.1437	0.0101	0.1672	0.2012	0.0125	0.0018	0.0169	0.0097	0.0196	0.0019	0.0079	0.0218	0.1023	0.144	0.0023	0.0014	0.0121	0.0219	0.0195	0.0084	0.0238	0.0094	0.0015
10	rs2894300	71637227	0.93	0.0757334056000413	0.87	0.259919603286658	0.0377597136471114	0.368978652385791	0.0041	0.0028	0.0256	0.1436	0.0101	0.1672	0.2012	0.0125	0.0018	0.0169	0.0097	0.0196	0.0019	0.0079	0.0218	0.1023	0.1441	0.0024	0.0014	0.0121	0.0218	0.0195	0.0084	0.0238	0.0095	0.0015
10	rs41277952	71637832	0.93	0.0757334056000413	0.86	0.29215087580064	0.0241190434529808	0.333245919667993	0.0042	0.0028	0.0255	0.1431	0.0101	0.167	0.2013	0.0127	0.0019	0.0168	0.0095	0.0197	0.0022	0.0079	0.0219	0.1024	0.1444	0.0025	0.0015	0.0121	0.0216	0.0195	0.0083	0.0236	0.0095	0.0017
10	rs4746010	71638994	0.93	0.0757334056000413	0.84	0.364737902801441	0.0252133215495182	0.306465094689574	0.0043	0.0028	0.0256	0.1422	0.0102	0.1666	0.2008	0.0128	0.002	0.017	0.0093	0.0198	0.0026	0.0079	0.0218	0.1022	0.1454	0.0028	0.0017	0.012	0.0213	0.0192	0.0079	0.0236	0.0096	0.0019
10	rs118132651	71640639	0.93	0.0757334056000413	0.84	0.364737902801441	0.030995475822156	0.278969794203787	0.0046	0.0029	0.0259	0.1408	0.0104	0.1657	0.1999	0.0131	0.0022	0.0173	0.0091	0.0199	0.0032	0.008	0.0217	0.102	0.1466	0.0031	0.002	0.0119	0.0208	0.0188	0.0074	0.0237	0.01	0.0024
10	rs61856614	71641719	0.93	0.0757334056000413	0.84	0.364737902801441	0.0325814436196434	0.289967923990191	0.0048	0.003	0.026	0.1403	0.0106	0.1653	0.1998	0.0132	0.0022	0.0175	0.0091	0.02	0.0034	0.0082	0.0217	0.1019	0.1463	0.0032	0.0021	0.0119	0.0207	0.0185	0.0075	0.0237	0.0101	0.0025
10	rs56183595	71643644	0.93	0.0757334056000413	0.84	0.364737902801441	0.0308422745898309	0.299072695081142	0.0049	0.003	0.0261	0.1401	0.0106	0.1652	0.1997	0.0132	0.0022	0.0176	0.0093	0.0201	0.0035	0.0082	0.0217	0.1018	0.1462	0.0033	0.0022	0.0119	0.0207	0.0184	0.0076	0.0237	0.0101	0.0026
10	rs11814083	71645440	0.93	0.0757334056000413	0.84	0.364737902801441	0.0349498789494524	0.309581160254168	0.0049	0.003	0.0261	0.1397	0.0108	0.1652	0.1996	0.0132	0.0022	0.0176	0.0093	0.0201	0.0035	0.0083	0.0216	0.1018	0.1461	0.0033	0.0023	0.0119	0.0206	0.0183	0.0076	0.0237	0.0102	0.0026
10	rs35319109	71646378	0.93	0.0757334056000413	0.83	0.405269641990714	0.0364878758164998	0.307902109894629	0.0049	0.0031	0.0261	0.1398	0.0108	0.1652	0.1995	0.0132	0.0023	0.0177	0.0093	0.0201	0.0036	0.0083	0.0216	0.1018	0.1461	0.0034	0.0023	0.0119	0.0206	0.0183	0.0076	0.0236	0.0102	0.0027
10	rs10999012	71648422	0.93	0.0757334056000413	0.83	0.405269641990714	0.047196117782508	0.33373667732889	0.005	0.0032	0.0258	0.1397	0.0111	0.165	0.199	0.013	0.0023	0.0181	0.0096	0.02	0.0038	0.0084	0.0211	0.1016	0.1459	0.0035	0.0025	0.0119	0.0208	0.0182	0.0078	0.0234	0.0103	0.0028
10	rs2683572	71649309	0.93	0.0757334056000413	0.83	0.405269641990714	0.0474966220093595	0.330672900779806	0.0051	0.0033	0.0259	0.1396	0.0111	0.165	0.1986	0.013	0.0023	0.0181	0.0097	0.0201	0.0039	0.0085	0.021	0.1011	0.1459	0.0036	0.0026	0.012	0.0209	0.0182	0.0078	0.0233	0.0103	0.003
10	rs61856639	71649816	0.93	0.0757334056000413	0.83	0.405269641990714	0.0568180185964618	0.325178978230885	0.0051	0.0033	0.0258	0.1396	0.011	0.1659	0.1987	0.0129	0.0023	0.0182	0.0097	0.0201	0.004	0.0084	0.021	0.1008	0.1456	0.0037	0.0027	0.0121	0.0208	0.0181	0.0077	0.0232	0.0103	0.003
10	rs2763366	71650837	0.93	0.0757334056000413	0.83	0.405269641990714	0.0733503085460639	0.311743930993851	0.005	0.0033	0.0257	0.1398	0.0111	0.1662	0.1992	0.0129	0.0022	0.0182	0.0096	0.0202	0.0042	0.0083	0.0209	0.1004	0.1453	0.0038	0.0027	0.0121	0.0206	0.0179	0.0076	0.0232	0.0102	0.0031
10	rs11817874	71651862	0.93	0.0757334056000413	0.83	0.405269641990714	0.14342122020955	0.323475272943134	0.0051	0.0034	0.0254	0.1393	0.0112	0.1673	0.1987	0.013	0.002	0.0184	0.0098	0.0201	0.0044	0.0083	0.0207	0.1004	0.1451	0.0039	0.0027	0.0125	0.0204	0.0177	0.0075	0.0232	0.0099	0.0032
10	rs7071359	71652501	0.93	0.0757334056000413	0.83	0.405269641990714	0.197199287709189	0.32590994164905	0.0052	0.0035	0.025	0.1395	0.0115	0.1675	0.1976	0.0132	0.0021	0.0186	0.0099	0.0203	0.0044	0.0083	0.0206	0.1005	0.1452	0.0039	0.0027	0.0127	0.0204	0.0175	0.0076	0.0233	0.0098	0.0032
10	rs7089663	71652580	0.93	0.0757334056000413	0.83	0.405269641990714	0.20186939815755	0.326641386353349	0.0053	0.0035	0.025	0.1396	0.0115	0.1675	0.1976	0.0132	0.0021	0.0186	0.0099	0.0203	0.0044	0.0083	0.0206	0.1004	0.1452	0.0039	0.0027	0.0127	0.0204	0.0174	0.0076	0.0234	0.0098	0.0032
10	rs117436545	71653539	0.93	0.0757334056000413	0.83	0.405269641990714	0.228411785506564	0.306584769247575	0.0053	0.0035	0.0249	0.1396	0.0114	0.1678	0.1977	0.0133	0.0021	0.0186	0.0099	0.0202	0.0044	0.0082	0.0204	0.1004	0.1451	0.0038	0.0026	0.0128	0.0204	0.0173	0.0075	0.0233	0.0096	0.0032
10	rs72805171	71655239	0.93	0.0757334056000413	0.83	0.405269641990714	0.260747581797957	0.278039810743742	0.0053	0.0037	0.0247	0.1396	0.0113	0.1686	0.1977	0.0134	0.0022	0.0187	0.01	0.0201	0.0044	0.0081	0.0201	0.1004	0.1454	0.0037	0.0026	0.013	0.0204	0.017	0.0075	0.0231	0.0094	0.0032
10	rs1227744	71655443	0.92	0.0900864543555373	0.83	0.405269641990714	0.263646717773697	0.276414639466011	0.0053	0.0037	0.0247	0.1399	0.0113	0.1687	0.1974	0.0134	0.0022	0.0187	0.01	0.0201	0.0045	0.0081	0.0201	0.1006	0.1451	0.0037	0.0026	0.013	0.0205	0.0171	0.0075	0.023	0.0094	0.0032
10	rs72805175	71662302	0.92	0.0900864543555373	0.84	0.364737902801441	0.322472632733694	0.24655537161981	0.0052	0.0039	0.0245	0.1399	0.011	0.1697	0.1972	0.0137	0.0022	0.0189	0.0101	0.0199	0.0045	0.008	0.0195	0.1008	0.1453	0.0036	0.0025	0.0133	0.0205	0.0169	0.0073	0.0227	0.009	0.0033
10	rs41277960	71662380	0.92	0.0900864543555373	0.84	0.364737902801441	0.319948425454106	0.249357999179389	0.0052	0.0039	0.0246	0.1399	0.011	0.1697	0.1969	0.0137	0.0022	0.0189	0.0101	0.0199	0.0045	0.008	0.0196	0.1009	0.1453	0.0036	0.0025	0.0133	0.0205	0.0169	0.0073	0.0227	0.0091	0.0033
10	rs942576	71662783	0.92	0.0900864543555373	0.84	0.364737902801441	0.318790783099214	0.248796669956362	0.0052	0.0039	0.0246	0.1399	0.011	0.1697	0.1969	0.0137	0.0022	0.0189	0.0101	0.0199	0.0045	0.008	0.0196	0.1009	0.1453	0.0036	0.0025	0.0133	0.0206	0.0169	0.0073	0.0227	0.0091	0.0033
10	rs1149697	71668396	0.92	0.0900864543555373	0.85	0.32706018639722	0.347758105730007	0.247115092261109	0.0052	0.004	0.0246	0.1397	0.011	0.1701	0.1971	0.0138	0.0022	0.0189	0.0101	0.0198	0.0045	0.0079	0.0194	0.1007	0.1453	0.0035	0.0025	0.0133	0.0206	0.0168	0.0073	0.0226	0.009	0.0033
10	rs3793833	71670284	0.9	0.124917206299546	0.85	0.32706018639722	0.610998586390672	0.240203226171442	0.0053	0.0047	0.0245	0.1379	0.011	0.1728	0.1988	0.0146	0.0025	0.0184	0.0107	0.0193	0.005	0.0079	0.0177	0.0984	0.144	0.0036	0.0029	0.0139	0.0213	0.0159	0.0072	0.0222	0.0092	0.0038
10	rs16927048	71675285	0.88	0.168925028033099	0.85	0.32706018639722	0.771278301732535	0.2135186814323	0.0052	0.0053	0.0244	0.1365	0.0109	0.1747	0.1996	0.0151	0.0028	0.0176	0.0109	0.0189	0.0053	0.0076	0.0164	0.0975	0.1445	0.0038	0.0032	0.0145	0.0217	0.0153	0.0072	0.0215	0.0092	0.0042
10	rs3793831	71675811	0.88	0.168925028033099	0.86	0.29215087580064	0.797621681766227	0.215551191397462	0.0052	0.0053	0.0245	0.1365	0.0109	0.1747	0.1994	0.0151	0.0028	0.0176	0.011	0.0189	0.0053	0.0076	0.0163	0.0976	0.1447	0.0037	0.0032	0.0145	0.0217	0.0153	0.0072	0.0215	0.0093	0.0042
10	rs1227613	71675876	0.88	0.168925028033099	0.86	0.29215087580064	0.787426281233069	0.215872693787667	0.0052	0.0053	0.0245	0.1365	0.0109	0.1744	0.1994	0.0151	0.0028	0.0176	0.011	0.0189	0.0053	0.0076	0.0163	0.0975	0.1451	0.0037	0.0033	0.0145	0.0217	0.0153	0.0072	0.0215	0.0093	0.0042
10	rs3793830	71676400	0.88	0.168925028033099	0.86	0.29215087580064	0.782156437374659	0.21694550675944	0.0052	0.0053	0.0245	0.1364	0.011	0.1743	0.1996	0.0151	0.0028	0.0176	0.011	0.0187	0.0054	0.0076	0.0163	0.0972	0.1451	0.0038	0.0033	0.0145	0.0217	0.0153	0.0072	0.0216	0.0094	0.0042
10	rs118183951	71677824	0.88	0.168925028033099	0.86	0.29215087580064	0.760695962243862	0.22537301434759	0.0052	0.0053	0.0244	0.1361	0.0109	0.1743	0.1996	0.0151	0.0029	0.0177	0.011	0.0187	0.0053	0.0076	0.0162	0.0971	0.1451	0.0038	0.0032	0.0146	0.0218	0.0154	0.0072	0.0217	0.0096	0.0042
10	rs71480620	71681136	0.87	0.194736090082605	0.86	0.29215087580064	0.791233178998356	0.226461027254061	0.0053	0.0055	0.0243	0.1354	0.0109	0.1745	0.1996	0.0153	0.003	0.0176	0.0111	0.0187	0.0052	0.0076	0.016	0.0966	0.145	0.0038	0.0032	0.0148	0.0222	0.0156	0.0073	0.0218	0.0096	0.0041
10	rs2763339	71689645	0.86	0.223270892544248	0.86	0.29215087580064	0.895337179821725	0.23599803355432	0.0053	0.006	0.0236	0.1356	0.0105	0.1761	0.2009	0.0155	0.0032	0.017	0.0111	0.0188	0.005	0.0077	0.0153	0.0945	0.1453	0.0038	0.0032	0.0155	0.023	0.0157	0.0071	0.0213	0.0096	0.0039
10	rs80201995	71689855	0.86	0.223270892544248	0.86	0.29215087580064	0.89771604510929	0.240092258422934	0.0053	0.006	0.0236	0.1355	0.0105	0.1761	0.2009	0.0155	0.0032	0.017	0.0111	0.0188	0.005	0.0077	0.0153	0.0945	0.1453	0.0038	0.0032	0.0155	0.023	0.0157	0.0071	0.0213	0.0096	0.0039
10	rs2683570	71691569	0.86	0.223270892544248	0.87	0.259919603286658	0.900344074390078	0.242092185144619	0.0053	0.006	0.0236	0.1354	0.0105	0.1762	0.2011	0.0156	0.0032	0.0169	0.0111	0.0188	0.005	0.0077	0.0152	0.0944	0.1455	0.0038	0.0032	0.0155	0.0229	0.0157	0.0071	0.0213	0.0096	0.0039
10	rs2244334	71695290	0.86	0.223270892544248	0.87	0.259919603286658	0.944671815811606	0.270288906856243	0.0053	0.006	0.0229	0.1348	0.0105	0.1763	0.2014	0.0159	0.0032	0.0167	0.0114	0.0188	0.005	0.0083	0.0152	0.0943	0.1459	0.0038	0.0032	0.0155	0.0226	0.0156	0.0071	0.0213	0.0096	0.0039
10	rs3793823	71698304	0.86	0.223270892544248	0.87	0.259919603286658	0.961332355553327	0.271556793075828	0.0053	0.006	0.0228	0.1346	0.0105	0.1764	0.2016	0.016	0.0032	0.0167	0.0114	0.0188	0.005	0.0083	0.0152	0.0942	0.1462	0.0038	0.0032	0.0154	0.0225	0.0156	0.0071	0.0213	0.0095	0.0039
10	rs61856657	71700227	0.86	0.223270892544248	0.87	0.259919603286658	0.922396916977944	0.250256959150218	0.0052	0.006	0.0228	0.1343	0.0104	0.1765	0.2021	0.016	0.0032	0.0166	0.0114	0.0188	0.005	0.0082	0.015	0.0941	0.1465	0.0039	0.0031	0.0156	0.0226	0.0155	0.007	0.0212	0.0094	0.0038
10	rs3793821	71701511	0.86	0.223270892544248	0.87	0.259919603286658	0.926551415612848	0.253863009859626	0.0052	0.0061	0.0228	0.1341	0.0104	0.1766	0.2028	0.016	0.0031	0.0165	0.0114	0.0187	0.0049	0.0082	0.0149	0.094	0.1469	0.0039	0.0031	0.0157	0.0226	0.0154	0.0069	0.021	0.0093	0.0038
10	rs36075969	71701931	0.86	0.223270892544248	0.88	0.230271256315472	0.926301926365763	0.247003115872989	0.0052	0.0061	0.0228	0.1343	0.0104	0.1767	0.2028	0.016	0.0031	0.0165	0.0114	0.0187	0.0049	0.0082	0.0148	0.0938	0.147	0.0039	0.0031	0.0158	0.0226	0.0154	0.0069	0.021	0.0093	0.0037
10	rs4746013	71710142	0.86	0.223270892544248	0.88	0.230271256315472	0.93229738456178	0.256125040364968	0.0051	0.0062	0.0227	0.135	0.0105	0.1782	0.2028	0.0161	0.0031	0.0161	0.0112	0.0181	0.0047	0.0082	0.014	0.0937	0.1479	0.0039	0.0029	0.0163	0.0227	0.0153	0.0067	0.0205	0.0094	0.0034
10	rs117007738	71711557	0.86	0.223270892544248	0.88	0.230271256315472	0.943582161208913	0.245996054576213	0.0051	0.0061	0.0226	0.1351	0.0104	0.1791	0.2028	0.016	0.003	0.0161	0.0112	0.0181	0.0046	0.0082	0.0139	0.0933	0.1481	0.0039	0.0028	0.0164	0.0226	0.0151	0.0067	0.0205	0.0094	0.0033
10	rs112955935	71714493	0.86	0.223270892544248	0.89	0.20310604818777	1.01289289435142	0.241980939028418	0.0051	0.0061	0.0223	0.1354	0.0103	0.181	0.2028	0.0159	0.003	0.0161	0.0113	0.0179	0.0044	0.0081	0.0136	0.0924	0.1486	0.0039	0.0026	0.0166	0.0224	0.0148	0.0067	0.0203	0.0096	0.0031
10	rs3750776	71716078	0.85	0.254661707966279	0.88	0.230271256315472	1.14298040538682	0.275139778890467	0.0052	0.0061	0.0223	0.1355	0.0103	0.1817	0.2028	0.0158	0.003	0.0161	0.0113	0.0179	0.0044	0.0081	0.0135	0.092	0.1488	0.0039	0.0026	0.0167	0.0224	0.0148	0.0067	0.0203	0.0097	0.003
10	rs1149692	71716152	0.85	0.254661707966279	0.89	0.20310604818777	1.14977990790394	0.283867794437624	0.0052	0.0061	0.0223	0.1355	0.0103	0.1818	0.2028	0.0158	0.003	0.0161	0.0113	0.0179	0.0044	0.0081	0.0135	0.092	0.1488	0.0039	0.0025	0.0167	0.0224	0.0147	0.0067	0.0203	0.0097	0.003
10	rs76413977	71717136	0.85	0.254661707966279	0.89	0.20310604818777	1.17786901994662	0.273519860103725	0.0051	0.0061	0.0223	0.1354	0.0103	0.182	0.2028	0.0158	0.003	0.0161	0.0113	0.0179	0.0043	0.008	0.0134	0.0923	0.1488	0.0038	0.0025	0.0168	0.0223	0.0147	0.0065	0.0204	0.0097	0.0029
10	rs77747393	71717217	0.85	0.254661707966279	0.89	0.20310604818777	1.18318820117083	0.275023972571688	0.0051	0.0061	0.0223	0.1355	0.0103	0.1821	0.2029	0.0158	0.0029	0.0161	0.0113	0.0179	0.0043	0.008	0.0134	0.0921	0.1488	0.0038	0.0025	0.0168	0.0223	0.0147	0.0065	0.0204	0.0097	0.0029
10	rs10999055	71717829	0.85	0.254661707966279	0.89	0.20310604818777	1.24390265502017	0.278039810743742	0.0051	0.0061	0.0224	0.1354	0.0103	0.1823	0.2029	0.0158	0.0029	0.0161	0.0113	0.0179	0.0043	0.008	0.0134	0.0923	0.1488	0.0037	0.0024	0.0169	0.0223	0.0147	0.0065	0.0205	0.0097	0.0028
10	rs55932707	71718032	0.85	0.254661707966279	0.89	0.20310604818777	1.22384377851306	0.262492136675209	0.0051	0.0061	0.0223	0.1354	0.0102	0.1823	0.2029	0.0159	0.0029	0.0161	0.0112	0.0179	0.0042	0.008	0.0133	0.0924	0.1488	0.0037	0.0024	0.0169	0.0223	0.0146	0.0065	0.0207	0.0097	0.0028
10	rs10740324	71720702	0.85	0.254661707966279	0.89	0.20310604818777	1.49059378187853	0.238651173414679	0.005	0.0062	0.0227	0.1352	0.0101	0.183	0.2022	0.0158	0.0028	0.0162	0.0112	0.0178	0.0041	0.0079	0.0132	0.0931	0.149	0.0034	0.0022	0.0172	0.0224	0.0146	0.0063	0.0211	0.0096	0.0026
10	rs76795908	71723346	0.85	0.254661707966279	0.89	0.20310604818777	1.48118887329385	0.285974903063101	0.0049	0.0062	0.023	0.1357	0.0099	0.1838	0.2022	0.0161	0.0027	0.0162	0.0112	0.0173	0.004	0.008	0.0128	0.0939	0.1482	0.0033	0.002	0.0173	0.0231	0.0141	0.0066	0.0207	0.0095	0.0024
10	rs3847355	71725020	0.85	0.254661707966279	0.89	0.20310604818777	1.47390012039776	0.347810815150384	0.0048	0.0061	0.0231	0.1358	0.0098	0.184	0.2023	0.0165	0.0027	0.0161	0.0113	0.0166	0.0038	0.0081	0.0129	0.0937	0.1481	0.0032	0.0017	0.0173	0.0237	0.0143	0.0068	0.0203	0.0096	0.0022
10	rs75425625	71725577	0.85	0.254661707966279	0.89	0.20310604818777	1.32260205772016	0.326397518023405	0.0047	0.0061	0.0231	0.1357	0.0098	0.1842	0.2024	0.0166	0.0026	0.0161	0.0113	0.0167	0.0036	0.0081	0.0129	0.0937	0.1484	0.0032	0.0017	0.0176	0.0238	0.0144	0.0069	0.0197	0.0096	0.0021
10	rs10999057	71726504	0.85	0.254661707966279	0.9	0.178319663885856	1.25684377511938	0.390880132815514	0.0046	0.006	0.0232	0.136	0.0097	0.1843	0.2025	0.0169	0.0026	0.0158	0.0111	0.0167	0.0035	0.0082	0.0127	0.0938	0.1481	0.0032	0.0017	0.0178	0.0243	0.0143	0.007	0.0194	0.0097	0.002
10	rs35306866	71729577	0.85	0.254661707966279	0.9	0.178319663885856	1.05508608179275	0.5508602712543	0.0042	0.0057	0.0236	0.1366	0.0097	0.1839	0.2027	0.0167	0.0025	0.0155	0.011	0.0168	0.0036	0.0082	0.0125	0.0943	0.1486	0.0031	0.0017	0.0185	0.0242	0.0143	0.007	0.0189	0.0098	0.0018
10	rs77120381	71731095	0.85	0.254661707966279	0.9	0.178319663885856	1.04274782904387	0.575280730199932	0.0042	0.0057	0.0236	0.1366	0.0097	0.1839	0.2028	0.0166	0.0025	0.0155	0.011	0.0168	0.0036	0.0082	0.0125	0.0943	0.1486	0.0031	0.0017	0.0185	0.0242	0.0143	0.007	0.0189	0.0099	0.0018
10	rs79673257	71732791	0.85	0.254661707966279	0.9	0.178319663885856	1.04248594956488	0.575280730199932	0.0042	0.0056	0.0235	0.1366	0.0097	0.1838	0.2028	0.0166	0.0025	0.0155	0.011	0.0168	0.0036	0.0083	0.0125	0.0943	0.1485	0.0031	0.0018	0.0185	0.0242	0.0143	0.007	0.0189	0.01	0.0018
10	rs61859061	71734157	0.85	0.254661707966279	0.9	0.178319663885856	1.05140473883911	0.602679848136532	0.0042	0.0056	0.0235	0.1366	0.0097	0.1838	0.2028	0.0166	0.0025	0.0155	0.011	0.0168	0.0036	0.0083	0.0125	0.0944	0.1485	0.0031	0.0018	0.0185	0.0241	0.0143	0.007	0.0189	0.0101	0.0018
10	rs76004736	71735061	0.85	0.254661707966279	0.9	0.178319663885856	1.04091523080809	0.600958492832139	0.0042	0.0056	0.0235	0.1366	0.0097	0.1838	0.2028	0.0166	0.0025	0.0155	0.0109	0.0168	0.0036	0.0083	0.0125	0.0944	0.1486	0.0031	0.0018	0.0185	0.0241	0.0143	0.007	0.0189	0.0102	0.0018
10	rs4109294	71742999	0.85	0.254661707966279	0.89	0.20310604818777	0.967505198541282	0.577268178193843	0.0041	0.0056	0.0235	0.1363	0.0097	0.1838	0.2031	0.0166	0.0025	0.0155	0.0108	0.0167	0.0036	0.0083	0.0125	0.0944	0.1486	0.0029	0.0018	0.0185	0.0241	0.0142	0.007	0.0189	0.0106	0.0018
10	rs79101839	71767573	0.85	0.254661707966279	0.9	0.178319663885856	0.854500642939684	0.556202062872959	0.004	0.0058	0.0237	0.1364	0.0097	0.1839	0.2027	0.0163	0.0025	0.0156	0.0106	0.0165	0.0037	0.0083	0.0123	0.0948	0.1492	0.0028	0.0019	0.0186	0.0237	0.0142	0.0073	0.0182	0.0103	0.0019
10	rs2130791	71791351	0.85	0.254661707966279	0.9	0.178319663885856	0.857879551387503	0.596803402320768	0.0039	0.0059	0.0238	0.1365	0.0097	0.184	0.2025	0.0162	0.0025	0.0157	0.0105	0.0165	0.0038	0.0084	0.0123	0.0951	0.1496	0.0027	0.0021	0.0186	0.0235	0.0142	0.0076	0.0177	0.0102	0.002
10	rs112212921	71795470	0.85	0.254661707966279	0.9	0.178319663885856	0.845998150813076	0.605120438041011	0.0039	0.0059	0.0238	0.1364	0.0097	0.1838	0.2024	0.0162	0.0025	0.0157	0.0105	0.0165	0.0038	0.0084	0.0123	0.0953	0.1496	0.0027	0.0021	0.0186	0.0235	0.0142	0.0076	0.0177	0.0101	0.0021
10	rs10999100	71802746	0.85	0.254661707966279	0.9	0.178319663885856	0.842159882496212	0.608857629892814	0.0039	0.0059	0.0239	0.1362	0.0098	0.1835	0.2023	0.0162	0.0025	0.0158	0.0105	0.0165	0.0038	0.0084	0.0123	0.0955	0.1496	0.0028	0.0021	0.0186	0.0234	0.0142	0.0076	0.0176	0.0101	0.0022
10	rs35099894	71803176	0.85	0.254661707966279	0.9	0.178319663885856	0.842479453925179	0.623571219831331	0.0039	0.0059	0.0239	0.1362	0.0098	0.1835	0.2023	0.0162	0.0025	0.0158	0.0105	0.0165	0.0038	0.0084	0.0123	0.0955	0.1496	0.0028	0.0021	0.0186	0.0234	0.0142	0.0076	0.0176	0.0101	0.0022
10	rs7071474	71807644	0.85	0.254661707966279	0.9	0.178319663885856	0.796451392512084	0.554373183424386	0.0039	0.0059	0.0239	0.1362	0.0098	0.1835	0.2024	0.0161	0.0025	0.0158	0.0105	0.0165	0.0038	0.0084	0.0122	0.0955	0.1496	0.0028	0.0021	0.0186	0.0234	0.0141	0.0076	0.0175	0.0101	0.0022
10	rs17592628	71807771	0.85	0.254661707966279	0.9	0.178319663885856	0.794190940808144	0.552124287146873	0.0039	0.0059	0.0239	0.1363	0.0098	0.1835	0.2024	0.0161	0.0025	0.0158	0.0105	0.0165	0.0038	0.0084	0.0122	0.0955	0.1496	0.0028	0.0021	0.0186	0.0234	0.0141	0.0076	0.0175	0.0101	0.0022
10	rs12570165	71811812	0.85	0.254661707966279	0.9	0.178319663885856	0.771509060726445	0.545391130683237	0.0039	0.0059	0.0239	0.1363	0.0098	0.1834	0.2026	0.016	0.0025	0.0158	0.0104	0.0164	0.0038	0.0084	0.0122	0.0958	0.1496	0.0028	0.0021	0.0187	0.0233	0.014	0.0076	0.0174	0.0101	0.0022
10	rs7098238	71818504	0.85	0.254661707966279	0.9	0.178319663885856	0.752154416549363	0.535329844498325	0.0039	0.006	0.0239	0.1362	0.0098	0.183	0.2029	0.0159	0.0026	0.0158	0.0104	0.0164	0.0038	0.0084	0.0122	0.0961	0.1496	0.0028	0.0021	0.0188	0.0231	0.0138	0.0077	0.0176	0.0101	0.0022
10	rs79343817	71822901	0.85	0.254661707966279	0.9	0.178319663885856	0.713797542596455	0.486965872930003	0.0039	0.006	0.0239	0.1363	0.0098	0.1829	0.2028	0.0159	0.0026	0.0158	0.0104	0.0164	0.0038	0.0084	0.0122	0.0961	0.1496	0.0028	0.0021	0.0189	0.0231	0.0138	0.0077	0.0175	0.0101	0.0022
10	rs10999112	71824663	0.85	0.254661707966279	0.9	0.178319663885856	0.708379990180694	0.470298239049356	0.0039	0.006	0.0239	0.1364	0.0098	0.1829	0.2028	0.0159	0.0026	0.0158	0.0104	0.0164	0.0038	0.0084	0.0122	0.0961	0.1496	0.0028	0.0021	0.0189	0.0231	0.0138	0.0077	0.0175	0.0101	0.0022
10	rs74139258	71827113	0.85	0.254661707966279	0.9	0.178319663885856	0.710678354276479	0.479087624282423	0.0039	0.006	0.024	0.1365	0.0099	0.1828	0.2027	0.0159	0.0025	0.0158	0.0104	0.0164	0.0038	0.0084	0.0122	0.0962	0.1496	0.0028	0.0021	0.0189	0.0231	0.0138	0.0077	0.0174	0.0101	0.0022
10	rs10999120	71832430	0.85	0.254661707966279	0.9	0.178319663885856	0.689966145784655	0.469893597831811	0.004	0.006	0.0241	0.138	0.0101	0.1814	0.2016	0.0159	0.0025	0.016	0.0104	0.0163	0.0038	0.0084	0.0123	0.0965	0.1497	0.0028	0.0021	0.0197	0.023	0.0136	0.0079	0.0166	0.0101	0.0022
10	rs16927241	71835810	0.85	0.254661707966279	0.89	0.20310604818777	0.687697932876697	0.476378703121901	0.0041	0.0059	0.0244	0.1383	0.0103	0.1817	0.2012	0.0157	0.0025	0.0159	0.0102	0.016	0.0038	0.0083	0.012	0.0969	0.1498	0.0029	0.0021	0.0202	0.0228	0.0134	0.008	0.0163	0.01	0.0023
10	rs10999122	71837875	0.85	0.254661707966279	0.89	0.20310604818777	0.742520120200491	0.51507229470067	0.0041	0.0059	0.0243	0.1383	0.0104	0.1814	0.201	0.0156	0.0025	0.0162	0.0102	0.016	0.0038	0.0083	0.0119	0.0971	0.1498	0.0029	0.0021	0.0205	0.0227	0.0133	0.0081	0.0162	0.0099	0.0023
10	rs12569828	71847572	0.85	0.254661707966279	0.89	0.20310604818777	0.864088911327259	0.562544168466663	0.0042	0.006	0.0242	0.1374	0.0104	0.1819	0.2014	0.0158	0.0025	0.0162	0.0103	0.0159	0.0038	0.0084	0.0117	0.0978	0.15	0.0029	0.002	0.0207	0.0224	0.013	0.008	0.016	0.0098	0.0022
10	rs16927265	71849772	0.85	0.254661707966279	0.88	0.230271256315472	0.875183599870364	0.589227469729011	0.0042	0.006	0.0241	0.1375	0.0104	0.182	0.2013	0.0157	0.0025	0.0162	0.0103	0.0159	0.0038	0.0084	0.0118	0.0979	0.15	0.0029	0.0019	0.0207	0.0223	0.013	0.008	0.0159	0.0098	0.0022
10	rs2271700	71849936	0.85	0.254661707966279	0.88	0.230271256315472	0.878027602692611	0.584094828097733	0.0042	0.006	0.0242	0.1375	0.0104	0.182	0.2012	0.0157	0.0025	0.0162	0.0103	0.0159	0.0038	0.0084	0.0118	0.0981	0.15	0.0029	0.0019	0.0207	0.0223	0.013	0.008	0.0159	0.0098	0.0022
10	rs16927274	71852603	0.85	0.254661707966279	0.88	0.230271256315472	0.81826105606171	0.512450528976324	0.0042	0.006	0.0241	0.1375	0.0104	0.182	0.2013	0.0158	0.0025	0.0161	0.0103	0.0159	0.0037	0.0084	0.0118	0.0979	0.15	0.0029	0.0019	0.0207	0.0224	0.0129	0.008	0.0159	0.0098	0.0022
10	rs3750768	71859747	0.85	0.254661707966279	0.88	0.230271256315472	0.886174765178241	0.615050305177856	0.0042	0.006	0.0241	0.1383	0.0104	0.1821	0.2019	0.016	0.0024	0.0158	0.0105	0.0159	0.0035	0.0086	0.012	0.0966	0.1506	0.0028	0.0015	0.0209	0.0224	0.0125	0.0083	0.0159	0.0098	0.0019
10	rs77557728	71862838	0.85	0.254661707966279	0.88	0.230271256315472	0.922562947508264	0.576984155533351	0.0042	0.006	0.0241	0.1383	0.0103	0.1818	0.202	0.0161	0.0024	0.0158	0.0106	0.0159	0.0035	0.0085	0.0121	0.0963	0.1509	0.0028	0.0014	0.0211	0.0224	0.0125	0.0084	0.016	0.0098	0.0018
10	rs2271699	71868616	0.85	0.254661707966279	0.87	0.259919603286658	0.954417928758972	0.562261924044369	0.0041	0.0059	0.0242	0.1385	0.0103	0.1809	0.2022	0.0162	0.0023	0.0158	0.0107	0.0159	0.0033	0.0084	0.0123	0.0964	0.1516	0.0028	0.0013	0.0213	0.0223	0.0121	0.0084	0.0161	0.0097	0.0016
10	rs2271698	71868763	0.85	0.254661707966279	0.86	0.29215087580064	0.962768411798296	0.587230160120654	0.0041	0.0059	0.0242	0.1385	0.0103	0.1808	0.2024	0.0162	0.0023	0.0158	0.0107	0.0159	0.0033	0.0084	0.0123	0.0964	0.1515	0.0028	0.0013	0.0213	0.0223	0.0121	0.0084	0.0161	0.0097	0.0016
10	rs2394655	71872135	0.85	0.254661707966279	0.85	0.32706018639722	0.81431974636358	0.51590092146246	0.0041	0.0059	0.0243	0.1389	0.0102	0.1803	0.2025	0.0162	0.0023	0.0158	0.0105	0.0158	0.0031	0.0085	0.0123	0.0966	0.1522	0.0027	0.0013	0.0213	0.0222	0.0119	0.0084	0.0161	0.0098	0.0016
10	rs1053495	71874048	0.85	0.254661707966279	0.85	0.32706018639722	0.769049182928149	0.531012272562211	0.0041	0.0059	0.0244	0.1391	0.0102	0.1799	0.2026	0.0162	0.0023	0.0158	0.0104	0.0157	0.0031	0.0085	0.0124	0.0967	0.1525	0.0026	0.0013	0.0212	0.0221	0.0118	0.0084	0.0161	0.0098	0.0016
10	rs2271696	71874683	0.85	0.254661707966279	0.85	0.32706018639722	0.743049723291789	0.503232463579825	0.0041	0.0059	0.0244	0.1391	0.0102	0.1797	0.2026	0.0162	0.0023	0.0158	0.0104	0.0157	0.0031	0.0085	0.0124	0.0967	0.1528	0.0026	0.0013	0.0212	0.0221	0.0118	0.0084	0.0161	0.0098	0.0016
10	rs2271694	71874784	0.85	0.254661707966279	0.85	0.32706018639722	0.78006826191246	0.493237574121191	0.0041	0.0059	0.0245	0.1387	0.0102	0.1799	0.2028	0.0161	0.0023	0.0158	0.0104	0.0157	0.0031	0.0085	0.0124	0.0967	0.1531	0.0026	0.0013	0.0211	0.0219	0.012	0.0081	0.0162	0.0098	0.0016
10	rs61736904	71874866	0.85	0.254661707966279	0.85	0.32706018639722	0.776670509681588	0.488327532078867	0.0041	0.0059	0.0245	0.1387	0.0102	0.18	0.2028	0.0161	0.0023	0.0158	0.0104	0.0157	0.0031	0.0085	0.0125	0.0965	0.1529	0.0026	0.0013	0.0211	0.0219	0.012	0.0081	0.0162	0.0098	0.0016
10	rs4746962	71880757	0.84	0.289034762536342	0.85	0.32706018639722	0.214545395228939	0.406625284789071	0.0037	0.0051	0.0259	0.1456	0.0094	0.1756	0.2048	0.0156	0.002	0.0154	0.0099	0.0144	0.0021	0.0094	0.0119	0.0981	0.1552	0.0016	8e-04	0.0185	0.0221	0.0126	0.0081	0.0154	0.01	0.0013
10	rs10999147	71880858	0.84	0.289034762536342	0.85	0.32706018639722	0.2048197515317	0.426346069351981	0.0037	0.005	0.0259	0.1459	0.0094	0.1754	0.2049	0.0156	0.002	0.0154	0.0098	0.0143	0.0021	0.0094	0.0119	0.0981	0.1553	0.0015	8e-04	0.0184	0.0221	0.0127	0.0081	0.0153	0.01	0.0012
10	rs3750771	71881126	0.84	0.289034762536342	0.84	0.364737902801441	0.170412559344821	0.459404968286183	0.0036	0.005	0.0258	0.1467	0.0093	0.1747	0.2057	0.0155	0.0019	0.0153	0.0097	0.0141	0.0019	0.0095	0.0118	0.0986	0.1562	0.0015	7e-04	0.018	0.0221	0.0126	0.0081	0.0151	0.0098	0.0012
10	rs3750772	71881150	0.84	0.289034762536342	0.84	0.364737902801441	0.170839381871014	0.532961065409892	0.0036	0.005	0.0258	0.1468	0.0093	0.1746	0.2055	0.0155	0.0019	0.0153	0.0097	0.0141	0.0018	0.0095	0.0118	0.099	0.1562	0.0015	7e-04	0.018	0.0221	0.0126	0.0081	0.0151	0.0098	0.0012
10	rs2310993	71890633	0.85	0.254661707966279	0.84	0.364737902801441	0.251667263850432	0.612600266828166	0.0029	0.005	0.0243	0.1526	0.0084	0.178	0.2121	0.0143	0.0014	0.0148	0.0093	0.0118	8e-04	0.0091	0.0098	0.1047	0.1562	8e-04	4e-04	0.0166	0.0219	0.0102	0.008	0.012	0.0083	0.001
10	rs76251505	71891552	0.85	0.254661707966279	0.84	0.364737902801441	0.259349576830839	0.624584003158532	0.0029	0.005	0.0243	0.1528	0.0084	0.1781	0.2121	0.0143	0.0013	0.0148	0.0093	0.0118	8e-04	0.0091	0.0098	0.105	0.1561	8e-04	4e-04	0.0166	0.0219	0.0101	0.008	0.0119	0.0083	9e-04
10	rs7080119	71893802	0.85	0.254661707966279	0.85	0.32706018639722	0.266791852644036	0.581674842469676	0.0028	0.005	0.0241	0.1533	0.0082	0.1777	0.2127	0.0143	0.0013	0.0148	0.0093	0.0116	7e-04	0.0091	0.0098	0.1051	0.1565	8e-04	4e-04	0.0166	0.0218	0.01	0.008	0.0118	0.0081	9e-04
10	rs4746965	71895746	0.84	0.289034762536342	0.85	0.32706018639722	0.25755174403234	0.594656921443003	0.0027	0.0048	0.0239	0.1537	0.008	0.1778	0.2123	0.0143	0.0013	0.0148	0.0093	0.0113	7e-04	0.0091	0.0098	0.1053	0.1566	7e-04	4e-04	0.0166	0.023	0.01	0.0077	0.0116	0.0079	9e-04
10	rs4746968	71897229	0.84	0.289034762536342	0.86	0.29215087580064	0.289707128354084	0.67261014272731	0.0027	0.0047	0.0238	0.154	0.0081	0.1775	0.2119	0.0142	0.0013	0.0149	0.0096	0.0111	7e-04	0.0092	0.0099	0.1053	0.1563	6e-04	5e-04	0.0167	0.0238	0.01	0.0077	0.0116	0.0079	9e-04
10	rs35489098	71897385	0.84	0.289034762536342	0.86	0.29215087580064	0.360718139440837	0.701157252079902	0.0027	0.0047	0.0238	0.154	0.008	0.1776	0.2117	0.0142	0.0012	0.0149	0.01	0.0111	7e-04	0.0092	0.0099	0.1054	0.1562	6e-04	5e-04	0.0166	0.0239	0.01	0.0076	0.0115	0.0079	9e-04
10	rs41277980	71898196	0.84	0.289034762536342	0.86	0.29215087580064	0.369023204285926	0.752987212576221	0.0028	0.0046	0.0236	0.1541	0.008	0.1777	0.2124	0.0142	0.0012	0.0148	0.01	0.0109	7e-04	0.0092	0.0099	0.1058	0.156	6e-04	5e-04	0.0166	0.024	0.0099	0.0076	0.0112	0.0078	8e-04
10	rs4746969	71900189	0.84	0.289034762536342	0.86	0.29215087580064	0.414171775938967	0.733868297683813	0.0029	0.0046	0.0236	0.1542	0.0079	0.1779	0.2123	0.0143	0.0012	0.0148	0.01	0.0108	7e-04	0.0093	0.0099	0.106	0.1555	6e-04	5e-04	0.0166	0.0241	0.01	0.0075	0.0113	0.0076	9e-04
10	rs76946215	71903583	0.84	0.289034762536342	0.86	0.29215087580064	0.438790073124505	0.706362679780901	0.0029	0.0046	0.0236	0.1542	0.0077	0.1779	0.2123	0.0143	0.0012	0.0149	0.0099	0.0108	7e-04	0.0093	0.0099	0.1061	0.1556	6e-04	6e-04	0.0167	0.0241	0.0099	0.0074	0.0114	0.0075	9e-04
10	rs147890007	71905472	0.84	0.289034762536342	0.86	0.29215087580064	0.454066790608762	0.710086107020422	0.0029	0.0046	0.0236	0.1542	0.0077	0.1779	0.2124	0.0143	0.0012	0.0149	0.0099	0.0108	7e-04	0.0093	0.0099	0.1062	0.1557	6e-04	6e-04	0.0167	0.0242	0.0098	0.0074	0.0114	0.0075	0.001
10	rs72807054	71911182	0.84	0.289034762536342	0.86	0.29215087580064	0.485759975201042	0.720534841019551	0.0028	0.0047	0.0235	0.1543	0.0075	0.1779	0.2126	0.0143	0.0012	0.0149	0.0099	0.0107	7e-04	0.0093	0.0099	0.1062	0.1558	6e-04	6e-04	0.0167	0.0242	0.0096	0.0073	0.0113	0.0073	0.001
10	rs10762340	71915507	0.84	0.289034762536342	0.86	0.29215087580064	0.501236986560298	0.719787378856952	0.0028	0.0047	0.0235	0.1543	0.0075	0.1779	0.2126	0.0143	0.0012	0.015	0.0098	0.0107	7e-04	0.0093	0.0099	0.1062	0.1558	6e-04	7e-04	0.0167	0.0242	0.0096	0.0073	0.0113	0.0073	0.0011
10	rs9971030	71916826	0.84	0.289034762536342	0.87	0.259919603286658	0.502310796698637	0.71874122122417	0.0028	0.0047	0.0235	0.1543	0.0074	0.178	0.2126	0.0143	0.0012	0.015	0.0098	0.0107	7e-04	0.0093	0.0099	0.1063	0.1558	6e-04	7e-04	0.0167	0.0243	0.0096	0.0072	0.0113	0.0073	0.0011
10	rs17594883	71928065	0.84	0.289034762536342	0.87	0.259919603286658	0.499722898442719	0.714261523363668	0.0028	0.0047	0.0235	0.1542	0.0074	0.178	0.2126	0.0143	0.0012	0.0149	0.0098	0.0107	7e-04	0.0093	0.0099	0.1063	0.1558	6e-04	7e-04	0.0167	0.0245	0.0096	0.0072	0.0113	0.0073	0.0011
10	rs55927416	71930641	0.84	0.289034762536342	0.86	0.29215087580064	0.499596823781748	0.700562895930641	0.0028	0.0047	0.0235	0.1541	0.0074	0.1781	0.2126	0.0142	0.0012	0.0149	0.0098	0.0107	7e-04	0.0092	0.0099	0.1064	0.1558	6e-04	7e-04	0.0167	0.0246	0.0096	0.0072	0.0113	0.0073	0.0011
10	rs10999169	71931012	0.84	0.289034762536342	0.86	0.29215087580064	0.499659859201179	0.697741250590155	0.0028	0.0047	0.0235	0.1541	0.0074	0.1781	0.2126	0.0142	0.0012	0.0149	0.0098	0.0107	7e-04	0.0092	0.0099	0.1064	0.1558	6e-04	7e-04	0.0167	0.0246	0.0096	0.0072	0.0113	0.0073	0.0011
10	rs76557053	71940025	0.84	0.289034762536342	0.86	0.29215087580064	0.496889918170251	0.641131774024528	0.0029	0.0046	0.0234	0.1539	0.0073	0.1783	0.2129	0.0142	0.0012	0.0149	0.0098	0.0107	7e-04	0.0091	0.01	0.1066	0.1557	6e-04	7e-04	0.0167	0.0248	0.0094	0.0072	0.011	0.0073	0.001
10	rs4746976	71948970	0.84	0.289034762536342	0.86	0.29215087580064	0.479498853488495	0.645794813318356	0.0029	0.0046	0.0234	0.1537	0.0073	0.1785	0.2131	0.0142	0.0012	0.0149	0.0097	0.0107	6e-04	0.009	0.01	0.1067	0.1556	6e-04	7e-04	0.0168	0.0249	0.0094	0.0072	0.0108	0.0073	0.001
10	rs73275622	71950424	0.84	0.289034762536342	0.86	0.29215087580064	0.476598682313481	0.627769544278177	0.0029	0.0046	0.0234	0.1536	0.0073	0.1785	0.2131	0.0142	0.0012	0.0148	0.0097	0.0107	6e-04	0.0089	0.01	0.1067	0.1557	6e-04	7e-04	0.0168	0.025	0.0094	0.0072	0.0107	0.0073	0.001
10	rs12262702	71953245	0.84	0.289034762536342	0.86	0.29215087580064	0.468804802940801	0.614185321953066	0.0029	0.0046	0.0234	0.1535	0.0073	0.1785	0.2132	0.0142	0.0012	0.0148	0.0097	0.0107	6e-04	0.0089	0.0101	0.1067	0.156	6e-04	7e-04	0.0168	0.025	0.0094	0.0071	0.0107	0.0073	0.001
10	rs12412099	71959948	0.84	0.289034762536342	0.87	0.259919603286658	0.482469532764802	0.616492582190746	0.0029	0.0046	0.0234	0.1534	0.0073	0.1785	0.2132	0.0142	0.0012	0.0148	0.0098	0.0106	6e-04	0.0089	0.01	0.1067	0.1561	6e-04	7e-04	0.0168	0.025	0.0094	0.0071	0.0107	0.0073	0.001
10	rs10999185	71965793	0.84	0.289034762536342	0.87	0.259919603286658	0.494754583793274	0.630668781164366	0.0029	0.0046	0.0234	0.1533	0.0073	0.1783	0.2133	0.0143	0.0012	0.0148	0.0098	0.0106	6e-04	0.0089	0.01	0.1067	0.156	6e-04	7e-04	0.0168	0.0251	0.0094	0.0071	0.0107	0.0073	0.001
10	rs2184334	71971554	0.84	0.289034762536342	0.87	0.259919603286658	0.500353501047796	0.654705335324156	0.0029	0.0046	0.0234	0.1533	0.0073	0.178	0.2134	0.0145	0.0012	0.0149	0.0098	0.0106	6e-04	0.0089	0.01	0.1069	0.156	6e-04	5e-04	0.0168	0.0251	0.0094	0.0072	0.0107	0.0073	0.001
10	rs12220737	71975546	0.84	0.289034762536342	0.87	0.259919603286658	0.50947648376611	0.673935354338871	0.0029	0.0046	0.0234	0.1533	0.0073	0.178	0.2134	0.0145	0.0012	0.0149	0.0099	0.0106	6e-04	0.0089	0.01	0.107	0.156	6e-04	4e-04	0.0168	0.0251	0.0094	0.0072	0.0107	0.0073	0.001
10	rs10999196	71982305	0.84	0.289034762536342	0.86	0.29215087580064	0.532303291203735	0.633135586185222	0.0029	0.0046	0.0234	0.1533	0.0073	0.1779	0.2134	0.0145	0.0012	0.0148	0.0099	0.0105	6e-04	0.009	0.01	0.1069	0.156	6e-04	4e-04	0.0168	0.0251	0.0094	0.0072	0.0107	0.0073	0.0011
10	rs4746982	71994368	0.84	0.289034762536342	0.86	0.29215087580064	0.518870875103744	0.601962474318456	0.0029	0.0046	0.0234	0.1533	0.0073	0.1775	0.2135	0.0145	0.0012	0.0148	0.0099	0.0105	6e-04	0.009	0.0101	0.107	0.1561	6e-04	4e-04	0.0168	0.0252	0.0093	0.0072	0.0107	0.0073	0.0011
10	rs72807085	71997192	0.84	0.289034762536342	0.84	0.364737902801441	0.5168829255315	0.600384968400536	0.0029	0.0046	0.0234	0.1532	0.0073	0.1773	0.2136	0.0145	0.0012	0.0147	0.0099	0.0105	6e-04	0.009	0.0101	0.107	0.1561	6e-04	4e-04	0.0168	0.0252	0.0093	0.0072	0.0107	0.0073	0.0011
10	rs9415964	72004011	0.84	0.289034762536342	0.85	0.32706018639722	0.503006202886948	0.613032458563916	0.003	0.0046	0.0235	0.1532	0.0073	0.1768	0.2137	0.0146	0.0012	0.0147	0.0099	0.0106	6e-04	0.009	0.0101	0.107	0.1561	6e-04	4e-04	0.0169	0.0253	0.0094	0.0072	0.0108	0.0073	0.0011
10	rs7087773	72004454	0.84	0.289034762536342	0.84	0.364737902801441	0.501110728507291	0.622558822696957	0.003	0.0046	0.0235	0.1532	0.0073	0.1768	0.2137	0.0146	0.0012	0.0147	0.0099	0.0106	6e-04	0.009	0.0101	0.107	0.1561	6e-04	4e-04	0.0169	0.0253	0.0094	0.0072	0.0108	0.0073	0.0011
10	rs11818439	72014239	0.84	0.289034762536342	0.83	0.405269641990714	0.362059781961056	0.571594166738508	0.0029	0.0047	0.0234	0.1518	0.0076	0.175	0.2139	0.0149	0.0011	0.015	0.0096	0.0109	8e-04	0.0091	0.0103	0.107	0.1558	7e-04	5e-04	0.0168	0.0253	0.0098	0.0074	0.0112	0.0075	0.0013
10	rs3812694	72015573	0.85	0.254661707966279	0.83	0.405269641990714	0.327603220590217	0.550719869051813	0.0029	0.0048	0.0234	0.1511	0.0078	0.1741	0.214	0.0151	0.0011	0.0151	0.0095	0.011	8e-04	0.0092	0.0104	0.107	0.156	8e-04	5e-04	0.0168	0.0253	0.01	0.0075	0.0114	0.0075	0.0014
10	rs76543381	72015997	0.85	0.254661707966279	0.82	0.448736318624531	0.317384452276958	0.531429721194631	0.0029	0.0048	0.0234	0.151	0.0078	0.1738	0.2142	0.0151	0.0011	0.0151	0.0095	0.0111	8e-04	0.0092	0.0105	0.107	0.1559	8e-04	5e-04	0.0168	0.0253	0.01	0.0076	0.0115	0.0075	0.0015
10	rs7079868	72020703	0.85	0.254661707966279	0.81	0.49521423796015	0.249281395764224	0.505155116280496	0.0029	0.0049	0.0236	0.15	0.0079	0.1717	0.2151	0.0153	0.0012	0.0153	0.0091	0.011	9e-04	0.0092	0.0107	0.107	0.1563	9e-04	6e-04	0.0169	0.0253	0.01	0.0077	0.0116	0.0076	0.0017
10	rs3812696	72025954	0.85	0.254661707966279	0.81	0.49521423796015	0.241548379322316	0.502957951097221	0.0029	0.0049	0.0236	0.1499	0.0079	0.1713	0.2153	0.0153	0.0013	0.0153	0.009	0.011	9e-04	0.0092	0.0107	0.107	0.1564	0.001	6e-04	0.0169	0.0254	0.01	0.0078	0.0116	0.0076	0.0017
10	rs78281435	72030075	0.85	0.254661707966279	0.81	0.49521423796015	0.240899196397716	0.490099148503449	0.003	0.005	0.0237	0.1495	0.0079	0.171	0.2154	0.0153	0.0013	0.0153	0.009	0.0109	0.001	0.0091	0.0107	0.1071	0.1564	0.001	7e-04	0.017	0.0255	0.0099	0.0079	0.0116	0.0076	0.0018
10	rs2184331	72033298	0.85	0.254661707966279	0.81	0.49521423796015	0.236467488727302	0.500900323134958	0.003	0.005	0.0237	0.1491	0.0079	0.1707	0.2155	0.0154	0.0014	0.0154	0.0089	0.0108	0.001	0.0091	0.0107	0.1072	0.1564	0.001	7e-04	0.0171	0.0256	0.0099	0.0079	0.0116	0.0076	0.0018
10	rs10999230	72035740	0.85	0.254661707966279	0.81	0.49521423796015	0.233226630323203	0.519910673002115	0.003	0.005	0.0238	0.1488	0.0079	0.1705	0.2156	0.0154	0.0014	0.0154	0.0089	0.0108	0.001	0.0091	0.0108	0.1073	0.1564	0.0011	7e-04	0.0171	0.0257	0.0099	0.008	0.0117	0.0077	0.0019
10	rs10823508	72038464	0.85	0.254661707966279	0.81	0.49521423796015	0.227321473369545	0.480986231679166	0.003	0.005	0.0238	0.1487	0.0078	0.17	0.2153	0.0155	0.0015	0.0154	0.0088	0.0108	0.001	0.0091	0.0109	0.1075	0.1564	0.0011	7e-04	0.0172	0.0258	0.0099	0.008	0.0118	0.0077	0.0019
10	rs56158935	72041681	0.85	0.254661707966279	0.8	0.544775224122235	0.193928877846805	0.46598675417781	0.003	0.005	0.0239	0.1486	0.008	0.169	0.2148	0.0156	0.0015	0.0155	0.0085	0.0108	0.001	0.0091	0.0111	0.1085	0.156	0.0011	7e-04	0.0175	0.026	0.01	0.0081	0.0119	0.0076	0.0019
10	rs7080411	72045193	0.85	0.254661707966279	0.79	0.597486775499064	0.157489046929518	0.473133263052596	0.003	0.0049	0.024	0.1484	0.0081	0.1676	0.2141	0.0158	0.0016	0.0155	0.0081	0.0107	0.001	0.009	0.0113	0.1098	0.1556	0.0012	8e-04	0.0178	0.0263	0.0101	0.0081	0.0121	0.0076	0.002
10	rs16913394	72047013	0.85	0.254661707966279	0.79	0.597486775499064	0.158304825880648	0.435308758729228	0.003	0.0049	0.0244	0.1481	0.0082	0.1668	0.214	0.0158	0.0016	0.0155	0.0081	0.0107	0.001	0.0089	0.0114	0.1101	0.1552	0.0012	8e-04	0.018	0.0266	0.0102	0.0082	0.0122	0.0076	0.002
10	rs12781181	72049254	0.85	0.254661707966279	0.78	0.653412240020304	0.148056571912553	0.440073853119192	0.0031	0.0049	0.0247	0.1476	0.0082	0.1654	0.2138	0.0159	0.0017	0.0155	0.008	0.0107	0.001	0.0088	0.0118	0.1107	0.1549	0.0012	8e-04	0.0183	0.027	0.0103	0.0083	0.0123	0.0077	0.002
10	rs75747978	72049942	0.85	0.254661707966279	0.78	0.653412240020304	0.152879782097282	0.430821159735857	0.0031	0.0049	0.0247	0.1474	0.0081	0.1649	0.2138	0.0159	0.0017	0.0155	0.008	0.0107	0.001	0.0088	0.0119	0.1109	0.1548	0.0012	8e-04	0.0184	0.0272	0.0103	0.0083	0.0124	0.0078	0.002
10	rs7092327	72054096	0.85	0.254661707966279	0.78	0.653412240020304	0.18064393949915	0.469893597831811	0.0032	0.0049	0.0249	0.1465	0.0079	0.1622	0.2137	0.0162	0.0017	0.0157	0.0079	0.0106	0.0011	0.0089	0.0121	0.1118	0.1543	0.0012	9e-04	0.019	0.028	0.0103	0.0086	0.0127	0.0081	0.002
10	rs11818890	72055495	0.85	0.254661707966279	0.78	0.653412240020304	0.184863089446444	0.472322804073539	0.0032	0.0049	0.0249	0.1465	0.0079	0.1621	0.2137	0.0162	0.0017	0.0157	0.0079	0.0105	0.0011	0.0089	0.0122	0.1119	0.1542	0.0013	9e-04	0.019	0.0281	0.0103	0.0086	0.0128	0.0081	0.002
10	rs4746992	72057163	0.85	0.254661707966279	0.78	0.653412240020304	0.189289367190027	0.491735947166663	0.0032	0.0049	0.025	0.1464	0.0079	0.1618	0.2137	0.0162	0.0017	0.0157	0.0079	0.0105	0.0011	0.0089	0.0122	0.112	0.1541	0.0013	9e-04	0.0191	0.0282	0.0103	0.0086	0.0128	0.0081	0.0021
10	rs1043875	72059082	0.84	0.289034762536342	0.78	0.653412240020304	0.198710260745389	0.48234356693159	0.0031	0.005	0.025	0.1461	0.0079	0.1608	0.2133	0.0163	0.0017	0.0156	0.0079	0.0105	0.0011	0.0088	0.0123	0.1128	0.1543	0.0012	9e-04	0.0194	0.0283	0.0103	0.0087	0.0129	0.0081	0.002
10	rs72809215	72065394	0.84	0.289034762536342	0.78	0.653412240020304	0.243110345913759	0.521987741328566	0.0031	0.0051	0.0252	0.1452	0.0079	0.1577	0.212	0.0166	0.0017	0.0155	0.0081	0.0102	0.0013	0.0084	0.0125	0.1151	0.1547	0.0013	0.001	0.0202	0.0289	0.0104	0.0091	0.0133	0.0081	0.002
10	rs7072775	72066066	0.84	0.289034762536342	0.78	0.653412240020304	0.244765101765418	0.52448296337943	0.003	0.0052	0.0252	0.1451	0.0079	0.1576	0.212	0.0167	0.0017	0.0155	0.0081	0.0102	0.0013	0.0084	0.0125	0.1151	0.1548	0.0013	0.001	0.0202	0.0289	0.0104	0.0091	0.0133	0.0081	0.002
10	rs72809217	72069032	0.84	0.289034762536342	0.78	0.653412240020304	0.247829493647148	0.548053903115687	0.003	0.0052	0.0252	0.145	0.0078	0.1571	0.2119	0.0167	0.0017	0.0154	0.0081	0.0102	0.0014	0.0084	0.0126	0.1151	0.1549	0.0013	9e-04	0.0203	0.0291	0.0104	0.0092	0.0134	0.0081	0.002
10	rs61858215	72082808	0.83	0.326509998324372	0.78	0.653412240020304	0.275138151568801	0.562826447472062	0.003	0.0052	0.0252	0.1449	0.0077	0.1558	0.212	0.0169	0.0017	0.0152	0.0082	0.0101	0.0014	0.0082	0.0128	0.1151	0.1552	0.0013	9e-04	0.0206	0.0294	0.0104	0.0095	0.0137	0.0081	0.002
10	rs78420191	72091912	0.83	0.326509998324372	0.76	0.775138689739853	0.2833869152152	0.601245303958645	0.003	0.0052	0.0252	0.1449	0.0077	0.1555	0.2118	0.0169	0.0017	0.0152	0.0082	0.0101	0.0014	0.0082	0.0129	0.1156	0.1552	0.0013	9e-04	0.0207	0.0294	0.0104	0.0095	0.0137	0.0081	0.002
10	rs4747004	72092626	0.83	0.326509998324372	0.77	0.712611004068267	0.284048687035664	0.603540964974916	0.003	0.0052	0.0252	0.1449	0.0077	0.1555	0.2118	0.0169	0.0017	0.0152	0.0082	0.0101	0.0014	0.0082	0.0129	0.1156	0.1552	0.0013	9e-04	0.0207	0.0294	0.0104	0.0095	0.0137	0.0081	0.002
10	rs4747005	72095864	0.83	0.326509998324372	0.77	0.712611004068267	0.284569230978131	0.590369519917877	0.003	0.0052	0.0252	0.1449	0.0077	0.1555	0.2118	0.0169	0.0017	0.0152	0.0082	0.0101	0.0014	0.0082	0.0129	0.1156	0.1552	0.0013	9e-04	0.0207	0.0294	0.0103	0.0095	0.0138	0.0081	0.002
10	rs116986509	72102367	0.83	0.326509998324372	0.77	0.712611004068267	0.275231151476777	0.561838622287762	0.003	0.0052	0.0253	0.1449	0.0077	0.1554	0.2117	0.0169	0.0017	0.0152	0.0082	0.0101	0.0014	0.0082	0.013	0.1155	0.155	0.0013	9e-04	0.0207	0.0295	0.0103	0.0096	0.0138	0.0081	0.002
10	rs117269718	72107640	0.83	0.326509998324372	0.77	0.712611004068267	0.27133974443567	0.559723283014218	0.0029	0.0052	0.0253	0.1449	0.0077	0.1553	0.2116	0.017	0.0017	0.0151	0.0082	0.0101	0.0015	0.0081	0.013	0.1155	0.1548	0.0013	9e-04	0.0207	0.0296	0.0102	0.0097	0.0139	0.0081	0.002
10	rs10999285	72109812	0.83	0.326509998324372	0.77	0.712611004068267	0.271247456354077	0.572302674728088	0.0029	0.0052	0.0254	0.1449	0.0077	0.1553	0.2116	0.017	0.0017	0.0151	0.0082	0.0101	0.0015	0.0081	0.0131	0.1155	0.1547	0.0013	9e-04	0.0208	0.0296	0.0102	0.0097	0.014	0.0081	0.002
10	rs80015402	72109893	0.83	0.326509998324372	0.77	0.712611004068267	0.271524371476266	0.570460997327925	0.0029	0.0052	0.0254	0.1449	0.0077	0.1553	0.2116	0.017	0.0017	0.0151	0.0082	0.0101	0.0015	0.0081	0.0131	0.1155	0.1546	0.0013	9e-04	0.0208	0.0296	0.0102	0.0097	0.014	0.0081	0.002
10	rs1078119	72112825	0.84	0.289034762536342	0.77	0.712611004068267	0.27905872369049	0.580679082288715	0.0029	0.0052	0.0254	0.1447	0.0077	0.1553	0.2113	0.0171	0.0017	0.015	0.0082	0.0101	0.0015	0.0081	0.0131	0.1159	0.1544	0.0013	9e-04	0.0209	0.0298	0.01	0.0098	0.0141	0.008	0.002
10	rs80242458	72119600	0.84	0.289034762536342	0.77	0.712611004068267	0.298913804004874	0.700265760270643	0.0029	0.0053	0.0258	0.143	0.0075	0.1552	0.2076	0.018	0.0017	0.0142	0.0084	0.0103	0.002	0.0077	0.0139	0.1145	0.1543	0.0014	0.0011	0.0217	0.0317	0.0098	0.0107	0.0156	0.0079	0.002
10	rs2127583	72131888	0.84	0.289034762536342	0.77	0.712611004068267	0.341005121195685	0.712918830369103	0.0029	0.0053	0.0258	0.1429	0.0075	0.155	0.2073	0.0183	0.0017	0.0141	0.0084	0.0103	0.002	0.0077	0.0142	0.1144	0.154	0.0015	0.0012	0.0218	0.0319	0.0098	0.0107	0.0158	0.0079	0.002
10	rs117906139	72132498	0.84	0.289034762536342	0.77	0.712611004068267	0.340224340688233	0.715455500236366	0.0029	0.0053	0.0258	0.1429	0.0074	0.155	0.2072	0.0183	0.0017	0.0141	0.0084	0.0103	0.002	0.0077	0.0142	0.1145	0.1541	0.0015	0.0012	0.0218	0.0319	0.0099	0.0107	0.0158	0.0079	0.002
10	rs117951887	72134460	0.84	0.289034762536342	0.78	0.653412240020304	0.34649654934629	0.726071397443368	0.0029	0.0053	0.0257	0.1427	0.0074	0.155	0.2069	0.0184	0.0017	0.0141	0.0084	0.0104	0.002	0.0077	0.0142	0.1146	0.1543	0.0015	0.0012	0.0219	0.032	0.0099	0.0108	0.0159	0.0079	0.002
10	rs1626	72138039	0.84	0.289034762536342	0.78	0.653412240020304	0.358576826478593	0.741683482747094	0.0029	0.0054	0.0256	0.1424	0.0073	0.1549	0.2064	0.0184	0.0017	0.014	0.0083	0.0104	0.002	0.0076	0.0142	0.1148	0.1545	0.0015	0.0012	0.022	0.0321	0.01	0.0109	0.016	0.0079	0.0021
10	rs10450300	72145472	0.84	0.289034762536342	0.78	0.653412240020304	0.378962772222604	0.762511038738171	0.0029	0.0054	0.0255	0.1422	0.0072	0.1548	0.206	0.0185	0.0017	0.014	0.0082	0.0104	0.0019	0.0076	0.0143	0.1149	0.1548	0.0015	0.0012	0.0221	0.0322	0.0101	0.0109	0.0161	0.0079	0.0021
10	rs75730994	72151434	0.84	0.289034762536342	0.78	0.653412240020304	0.391100964048278	0.764630967281992	0.0029	0.0054	0.0255	0.1421	0.0072	0.1549	0.2054	0.0186	0.0017	0.0138	0.0082	0.0105	0.0019	0.0075	0.0144	0.1152	0.1549	0.0015	0.0012	0.0222	0.0323	0.0102	0.0109	0.0162	0.0079	0.0021
10	rs56802975	72151969	0.84	0.289034762536342	0.78	0.653412240020304	0.393450963304828	0.76553989812178	0.0029	0.0054	0.0255	0.1421	0.0072	0.1549	0.2054	0.0186	0.0017	0.0138	0.0082	0.0105	0.0019	0.0075	0.0144	0.1152	0.1549	0.0015	0.0012	0.0222	0.0323	0.0102	0.0109	0.0162	0.0079	0.0021
10	rs4747027	72154507	0.84	0.289034762536342	0.79	0.597486775499064	0.394797009350411	0.767055301893905	0.0029	0.0055	0.0255	0.1421	0.0072	0.155	0.2052	0.0186	0.0017	0.0138	0.0082	0.0105	0.0019	0.0075	0.0144	0.1152	0.1549	0.0015	0.0012	0.0222	0.0324	0.0101	0.0109	0.0162	0.0078	0.0021
10	rs12253011	72179008	0.84	0.289034762536342	0.79	0.597486775499064	0.374631814912959	0.76569140931625	0.0028	0.0055	0.0258	0.1419	0.0071	0.154	0.2051	0.0183	0.0017	0.0136	0.0081	0.0108	0.002	0.0074	0.015	0.1152	0.1548	0.0016	0.0013	0.0225	0.0327	0.0103	0.0109	0.0161	0.0076	0.0022
10	rs45450199	72182110	0.84	0.289034762536342	0.79	0.597486775499064	0.375288050189728	0.765388393416974	0.0028	0.0055	0.0258	0.1419	0.0071	0.154	0.2051	0.0183	0.0017	0.0136	0.0081	0.0108	0.002	0.0074	0.015	0.1152	0.1548	0.0016	0.0013	0.0225	0.0328	0.0103	0.0109	0.0161	0.0076	0.0022
10	rs14761	72182975	0.84	0.289034762536342	0.79	0.597486775499064	0.375506925234485	0.765236895203094	0.0028	0.0055	0.0258	0.1419	0.0071	0.154	0.2051	0.0183	0.0017	0.0136	0.0081	0.0108	0.002	0.0074	0.015	0.1152	0.1548	0.0016	0.0013	0.0225	0.0328	0.0103	0.0109	0.0161	0.0076	0.0022
10	rs2231955	72194547	0.84	0.289034762536342	0.79	0.597486775499064	0.383761577965144	0.762056934347811	0.0028	0.0055	0.0258	0.1419	0.0071	0.1539	0.2053	0.0183	0.0017	0.0135	0.0081	0.0107	0.002	0.0073	0.015	0.1152	0.1548	0.0016	0.0013	0.0225	0.0328	0.0104	0.0109	0.016	0.0076	0.0022
10	rs2231956	72194684	0.84	0.289034762536342	0.8	0.544775224122235	0.383927600458112	0.762056934347811	0.0028	0.0055	0.0258	0.1419	0.0071	0.1539	0.2053	0.0183	0.0017	0.0135	0.0081	0.0107	0.002	0.0073	0.015	0.1152	0.1548	0.0016	0.0013	0.0225	0.0328	0.0104	0.0109	0.016	0.0076	0.0022
10	rs1904589	72195439	0.84	0.289034762536342	0.8	0.544775224122235	0.384869082050429	0.76175423067898	0.0028	0.0055	0.0258	0.1419	0.0071	0.1539	0.2054	0.0183	0.0017	0.0135	0.0081	0.0107	0.002	0.0072	0.015	0.1152	0.1548	0.0016	0.0013	0.0225	0.0328	0.0104	0.0109	0.016	0.0076	0.0022
10	rs7074416	72202312	0.84	0.289034762536342	0.8	0.544775224122235	0.37830327439552	0.784985643148094	0.0028	0.0055	0.0258	0.1418	0.007	0.154	0.2058	0.0182	0.0015	0.0135	0.008	0.0108	0.002	0.0073	0.015	0.1152	0.1553	0.0014	0.0013	0.0226	0.0329	0.0104	0.0108	0.0159	0.0076	0.002
10	rs72809273	72204790	0.84	0.289034762536342	0.82	0.448736318624531	0.384592054398064	0.807139216352991	0.0028	0.0055	0.0258	0.1418	0.007	0.1539	0.206	0.0182	0.0013	0.0135	0.0081	0.0108	0.002	0.0073	0.015	0.1153	0.1554	0.0013	0.0013	0.0226	0.033	0.0104	0.0108	0.0159	0.0076	0.0017
10	rs116867815	72205600	0.84	0.289034762536342	0.82	0.448736318624531	0.392107236401179	0.817112378869768	0.0027	0.0054	0.0258	0.1418	0.007	0.1539	0.206	0.0182	0.0013	0.0135	0.0081	0.0108	0.002	0.0073	0.015	0.1153	0.1555	0.0013	0.0013	0.0227	0.033	0.0104	0.0109	0.0159	0.0076	0.0016
10	rs10762381	72206344	0.84	0.289034762536342	0.82	0.448736318624531	0.402638395382738	0.827419308312242	0.0027	0.0054	0.0258	0.1418	0.007	0.1539	0.2061	0.0182	0.0012	0.0135	0.0081	0.0108	0.002	0.0073	0.015	0.1154	0.1555	0.0012	0.0013	0.0227	0.0331	0.0104	0.0109	0.0159	0.0076	0.0015
10	rs10823547	72210286	0.84	0.289034762536342	0.82	0.448736318624531	0.398115888224785	0.838525466762543	0.0027	0.0054	0.0258	0.1417	0.007	0.1537	0.206	0.0182	0.0012	0.0134	0.0081	0.0107	0.002	0.0073	0.015	0.1154	0.1557	0.0012	0.0013	0.0228	0.0332	0.0104	0.0108	0.0159	0.0076	0.0015
10	rs76199441	72218685	0.85	0.254661707966279	0.83	0.405269641990714	0.402695089191176	1.04413183595493	0.0026	0.0055	0.0257	0.1416	0.0074	0.1504	0.2058	0.0184	0.0011	0.013	0.0081	0.0116	0.002	0.0071	0.0149	0.1171	0.1542	0.0013	0.0013	0.0235	0.0346	0.0108	0.0111	0.0157	0.008	0.0014
10	rs12572286	72233344	0.86	0.223270892544248	0.82	0.448736318624531	0.565590418024479	1.26745103759135	0.0024	0.0056	0.0245	0.1416	0.0071	0.1469	0.2075	0.019	0.0011	0.0126	0.0078	0.0122	0.002	0.0069	0.0145	0.1186	0.1555	0.0015	0.0012	0.024	0.0356	0.0109	0.0109	0.0145	0.0086	0.0012
10	rs10823549	72235179	0.86	0.223270892544248	0.83	0.405269641990714	0.579237825865451	1.2704594636034	0.0023	0.0056	0.0247	0.1413	0.0071	0.1471	0.2077	0.0191	0.001	0.0126	0.0078	0.0122	0.002	0.0068	0.0145	0.1186	0.1555	0.0015	0.0012	0.024	0.0356	0.0108	0.0109	0.0145	0.0086	0.0012
10	rs10762384	72235494	0.86	0.223270892544248	0.83	0.405269641990714	0.579575883081087	1.26912223347535	0.0023	0.0056	0.0247	0.1412	0.0071	0.1472	0.2077	0.0191	0.001	0.0126	0.0078	0.0122	0.002	0.0068	0.0145	0.1186	0.1556	0.0015	0.0012	0.024	0.0356	0.0108	0.0109	0.0145	0.0086	0.0012
10	rs1871598	72236229	0.86	0.223270892544248	0.83	0.405269641990714	0.595020137161415	1.26862083481431	0.0026	0.0056	0.0247	0.1412	0.0071	0.147	0.2076	0.0191	0.001	0.0126	0.0078	0.0125	0.002	0.0068	0.0141	0.1189	0.1555	0.0015	0.0012	0.024	0.0356	0.0107	0.0109	0.0144	0.0086	0.0012
10	rs78557050	72237553	0.86	0.223270892544248	0.83	0.405269641990714	0.59810412129889	1.26661558222018	0.0026	0.0056	0.0247	0.1412	0.0071	0.1469	0.2076	0.0191	0.001	0.0126	0.0078	0.0125	0.002	0.0068	0.014	0.1189	0.1556	0.0015	0.0012	0.024	0.0356	0.0107	0.0109	0.0144	0.0086	0.0012
10	rs118145440	72248555	0.86	0.223270892544248	0.84	0.364737902801441	0.601952256512102	1.25576334649501	0.0026	0.0056	0.0245	0.1416	0.0071	0.1467	0.2078	0.019	0.001	0.0125	0.0078	0.0125	0.002	0.0068	0.0135	0.1193	0.1559	0.0015	0.0012	0.024	0.0353	0.0107	0.0109	0.0144	0.0086	0.0012
10	rs61859465	72249329	0.86	0.223270892544248	0.84	0.364737902801441	0.599751926209273	1.25993537040314	0.0026	0.0056	0.0244	0.1416	0.0071	0.1467	0.2078	0.019	0.001	0.0125	0.0078	0.0125	0.002	0.0068	0.0135	0.1193	0.156	0.0015	0.0012	0.024	0.0353	0.0107	0.0109	0.0144	0.0086	0.0013
10	rs77907168	72251422	0.86	0.223270892544248	0.84	0.364737902801441	0.603467140947129	1.26477791540602	0.0026	0.0056	0.0244	0.1417	0.0071	0.1467	0.2078	0.019	0.001	0.0125	0.0078	0.0125	0.002	0.0068	0.0134	0.1193	0.1559	0.0016	0.0012	0.024	0.0353	0.0107	0.0109	0.0144	0.0086	0.0012
10	rs10823552	72254760	0.86	0.223270892544248	0.84	0.364737902801441	0.581877106074602	1.26928937395738	0.0026	0.0056	0.0243	0.1418	0.0071	0.1468	0.2079	0.0189	0.001	0.0125	0.0078	0.0125	0.002	0.0068	0.0133	0.1194	0.1559	0.0016	0.0012	0.024	0.0353	0.0107	0.0109	0.0144	0.0086	0.0012
10	rs72809287	72255252	0.86	0.223270892544248	0.84	0.364737902801441	0.572899457351493	1.23810075777259	0.0026	0.0056	0.0244	0.1418	0.007	0.1473	0.2083	0.0187	0.001	0.0124	0.0076	0.0126	0.0019	0.0068	0.013	0.1197	0.156	0.0016	0.0012	0.0238	0.0351	0.0106	0.0108	0.0144	0.0087	0.0012
10	rs729121	72256640	0.87	0.194736090082605	0.84	0.364737902801441	0.488001159403089	1.02448301622559	0.0025	0.0056	0.0246	0.1417	0.0068	0.1489	0.2095	0.018	9e-04	0.0121	0.0074	0.0127	0.0018	0.0069	0.012	0.1208	0.1562	0.0016	0.0011	0.0231	0.0346	0.0104	0.0105	0.0145	0.0087	0.0012
10	rs34457224	72257760	0.86	0.223270892544248	0.84	0.364737902801441	0.34923291489372	0.869535887360775	0.0023	0.0054	0.0247	0.1426	0.007	0.1509	0.2114	0.0179	0.001	0.0121	0.007	0.013	0.0017	0.0068	0.0115	0.1215	0.155	0.0015	9e-04	0.0222	0.0336	0.0104	0.0101	0.0143	0.0087	0.001
10	rs72809293	72260722	0.85	0.254661707966279	0.84	0.364737902801441	0.294604698371938	0.659244400901083	0.0018	0.0049	0.0246	0.1446	0.0073	0.1574	0.2155	0.0166	7e-04	0.0143	0.0065	0.0128	0.0012	0.0062	0.0096	0.1219	0.1525	0.0013	6e-04	0.0204	0.0319	0.0105	0.009	0.0135	0.008	7e-04
10	rs7097412	72261128	0.85	0.254661707966279	0.83	0.405269641990714	0.293400263945461	0.660123762189838	0.0018	0.0049	0.0246	0.1446	0.0073	0.1574	0.2156	0.0166	7e-04	0.0143	0.0065	0.0128	0.0012	0.0062	0.0096	0.1219	0.1525	0.0013	6e-04	0.0204	0.0319	0.0105	0.009	0.0135	0.008	7e-04
10	rs4747043	72268263	0.85	0.254661707966279	0.82	0.448736318624531	0.288751956545341	0.652365422053963	0.0018	0.0049	0.0246	0.1447	0.0073	0.1579	0.2158	0.0165	7e-04	0.0144	0.0065	0.0128	0.0011	0.0061	0.0096	0.122	0.1524	0.0013	6e-04	0.0204	0.0318	0.0106	0.0089	0.0136	0.0079	7e-04
10	rs76446987	72270836	0.85	0.254661707966279	0.82	0.448736318624531	0.288036683688192	0.652219241669423	0.0018	0.0049	0.0246	0.1447	0.0073	0.1579	0.2158	0.0165	7e-04	0.0144	0.0065	0.0128	0.0011	0.0061	0.0096	0.122	0.1524	0.0013	6e-04	0.0204	0.0318	0.0106	0.0089	0.0136	0.0079	7e-04
10	rs72811328	72279037	0.85	0.254661707966279	0.82	0.448736318624531	0.285374712302695	0.652219241669423	0.0018	0.0049	0.0246	0.1448	0.0073	0.1582	0.216	0.0164	6e-04	0.0146	0.0065	0.0128	0.0011	0.0061	0.0096	0.122	0.1522	0.0013	6e-04	0.0203	0.0317	0.0106	0.0088	0.0136	0.0079	7e-04
10	rs4746050	72283263	0.85	0.254661707966279	0.82	0.448736318624531	0.300763777770456	0.691513035033943	0.0018	0.0049	0.0247	0.1449	0.0073	0.1582	0.2162	0.0164	6e-04	0.0147	0.0065	0.0127	0.0011	0.0061	0.0096	0.122	0.1522	0.0013	6e-04	0.0203	0.0316	0.0106	0.0088	0.0137	0.0078	7e-04
10	rs77673666	72284402	0.85	0.254661707966279	0.82	0.448736318624531	0.29867083750123	0.702197647263832	0.0018	0.0049	0.0247	0.145	0.0073	0.1582	0.2161	0.0164	6e-04	0.0147	0.0065	0.0128	0.0011	0.0061	0.0096	0.1219	0.1522	0.0013	6e-04	0.0202	0.0316	0.0106	0.0088	0.0137	0.0078	7e-04
10	rs7905601	72286397	0.85	0.254661707966279	0.82	0.448736318624531	0.301202816666024	0.72981761304892	0.0018	0.0049	0.0247	0.145	0.0073	0.1582	0.2161	0.0165	6e-04	0.0147	0.0065	0.0129	0.0011	0.0061	0.0097	0.1217	0.1522	0.0013	6e-04	0.0201	0.0317	0.0106	0.0088	0.0137	0.0078	7e-04
10	rs10999377	72288900	0.85	0.254661707966279	0.82	0.448736318624531	0.286941773833271	0.74379067096567	0.0018	0.0049	0.0247	0.145	0.0073	0.1586	0.2157	0.0165	7e-04	0.0146	0.0064	0.0129	0.0012	0.0061	0.0097	0.1216	0.1522	0.0013	7e-04	0.0201	0.0317	0.0106	0.0089	0.0137	0.0078	7e-04
10	rs2275060	72289778	0.85	0.254661707966279	0.82	0.448736318624531	0.264966121834416	0.758879848247033	0.0017	0.0048	0.0247	0.1449	0.0072	0.1589	0.2162	0.0164	7e-04	0.0146	0.0063	0.0128	0.0011	0.0061	0.01	0.1219	0.1517	0.0012	6e-04	0.0201	0.0317	0.0106	0.0088	0.0137	0.0077	7e-04
10	rs61737673	72291172	0.85	0.254661707966279	0.82	0.448736318624531	0.257058534489753	0.734618966217973	0.0017	0.0048	0.0247	0.145	0.0072	0.159	0.2162	0.0164	7e-04	0.0146	0.0063	0.0128	0.0011	0.0061	0.01	0.1219	0.1517	0.0012	6e-04	0.0201	0.0317	0.0106	0.0088	0.0137	0.0077	6e-04
10	rs117244352	72298745	0.85	0.254661707966279	0.82	0.448736318624531	0.242806196004167	0.723376765006574	0.0016	0.0048	0.0247	0.1453	0.0072	0.1598	0.2163	0.0163	7e-04	0.0145	0.0062	0.0129	0.0011	0.006	0.01	0.1219	0.1514	0.0012	6e-04	0.0201	0.0314	0.0106	0.0088	0.0136	0.0077	6e-04
10	rs3740447	72307101	0.85	0.254661707966279	0.82	0.448736318624531	0.233821770222503	0.719338984221647	0.0016	0.0047	0.0247	0.1455	0.0072	0.1606	0.2165	0.0162	6e-04	0.0144	0.0061	0.0129	0.0011	0.006	0.01	0.1219	0.1512	0.0011	7e-04	0.02	0.0312	0.0107	0.0087	0.0136	0.0077	6e-04
10	rs10999385	72308254	0.85	0.254661707966279	0.82	0.448736318624531	0.231192531671285	0.731317290172522	0.0016	0.0047	0.0247	0.1456	0.0073	0.1606	0.2165	0.0162	6e-04	0.0143	0.0061	0.0129	0.0011	0.006	0.0099	0.1219	0.1511	0.0011	7e-04	0.02	0.0311	0.0107	0.0088	0.0136	0.0076	6e-04
10	rs60235450	72310856	0.85	0.254661707966279	0.81	0.49521423796015	0.220675775423035	0.733267884565402	0.0016	0.0047	0.0248	0.1456	0.0075	0.1608	0.2166	0.0161	6e-04	0.0143	0.0061	0.0129	0.001	0.006	0.0099	0.122	0.1509	0.0011	6e-04	0.0199	0.031	0.0107	0.0088	0.0135	0.0075	6e-04
10	rs870459	72311454	0.85	0.254661707966279	0.81	0.49521423796015	0.221706913879732	0.746501834763184	0.0016	0.0047	0.0248	0.1453	0.0076	0.1609	0.2166	0.0161	6e-04	0.0143	0.0061	0.0129	0.001	0.006	0.0099	0.122	0.1512	0.0011	6e-04	0.0199	0.031	0.0107	0.0088	0.0135	0.0075	6e-04
10	rs12415107	72313642	0.85	0.254661707966279	0.81	0.49521423796015	0.197586091179761	0.58380999830577	0.0016	0.0047	0.0247	0.1462	0.0074	0.1634	0.2192	0.0151	5e-04	0.0137	0.0057	0.0129	9e-04	0.006	0.0092	0.1205	0.153	9e-04	6e-04	0.0194	0.0297	0.0106	0.0083	0.0136	0.0073	4e-04
10	rs12776552	72315928	0.85	0.254661707966279	0.81	0.49521423796015	0.176118385580533	0.568337778512303	0.0016	0.0047	0.0247	0.1462	0.0074	0.1641	0.2197	0.0146	5e-04	0.0136	0.0057	0.0129	9e-04	0.0061	0.0092	0.12	0.1532	8e-04	6e-04	0.0193	0.0297	0.0107	0.0082	0.0136	0.0074	4e-04
10	rs73272695	72317149	0.86	0.223270892544248	0.81	0.49521423796015	0.166318633646058	0.527397818276271	0.0016	0.0047	0.0248	0.1461	0.0074	0.1642	0.2203	0.0145	5e-04	0.0134	0.0057	0.0129	8e-04	0.006	0.0092	0.1199	0.1533	8e-04	6e-04	0.019	0.0295	0.0108	0.0082	0.0136	0.0074	4e-04
10	rs4747053	72320156	0.85	0.254661707966279	0.81	0.49521423796015	0.170128356140566	0.6295087112637	0.0016	0.0047	0.0248	0.1466	0.0076	0.1644	0.2214	0.0144	5e-04	0.0132	0.0056	0.0129	7e-04	0.006	0.0092	0.1192	0.1535	8e-04	5e-04	0.0189	0.0291	0.0111	0.008	0.0133	0.0073	4e-04
10	rs10999401	72322475	0.86	0.223270892544248	0.81	0.49521423796015	0.180974990597317	0.586517230289519	0.0016	0.0047	0.0249	0.1465	0.0077	0.1649	0.2219	0.0144	5e-04	0.0131	0.0056	0.0128	7e-04	0.0059	0.0092	0.1187	0.1535	8e-04	5e-04	0.0189	0.0289	0.0111	0.0079	0.0133	0.0073	4e-04
10	rs75305082	72324603	0.86	0.223270892544248	0.81	0.49521423796015	0.162593788560457	0.534075459298348	0.0016	0.0047	0.0248	0.1469	0.0077	0.1652	0.2221	0.0144	5e-04	0.0128	0.0055	0.0128	7e-04	0.0058	0.0092	0.1188	0.1534	7e-04	5e-04	0.0188	0.0287	0.0112	0.0078	0.0132	0.0072	5e-04
10	rs41306001	72326908	0.86	0.223270892544248	0.81	0.49521423796015	0.151250817944972	0.57499694455454	0.0016	0.0047	0.0248	0.1474	0.0076	0.1656	0.2223	0.0144	5e-04	0.0125	0.0054	0.0127	7e-04	0.0057	0.0093	0.1188	0.1532	7e-04	5e-04	0.0186	0.0286	0.0113	0.0077	0.0131	0.0072	5e-04
10	rs79062978	72328349	0.85	0.254661707966279	0.79	0.597486775499064	0.141757386711994	0.503507014144842	0.0016	0.0047	0.0247	0.148	0.0076	0.1661	0.2225	0.0145	6e-04	0.0122	0.0052	0.0127	7e-04	0.0055	0.0093	0.119	0.153	7e-04	5e-04	0.0185	0.0283	0.0114	0.0076	0.0131	0.0071	5e-04
10	rs71475597	72330879	0.85	0.254661707966279	0.79	0.597486775499064	0.131651136287734	0.448978836297276	0.0016	0.0047	0.0246	0.1488	0.0075	0.1669	0.2228	0.0145	6e-04	0.0115	0.005	0.0125	7e-04	0.0053	0.0094	0.1192	0.1526	7e-04	5e-04	0.0183	0.028	0.0118	0.0073	0.0131	0.007	6e-04
10	rs10999409	72332440	0.85	0.254661707966279	0.78	0.653412240020304	0.146881363167839	0.529482328127282	0.0016	0.0047	0.0246	0.1491	0.0075	0.1671	0.2229	0.0146	6e-04	0.0113	0.0049	0.0125	8e-04	0.0053	0.0095	0.1193	0.1524	7e-04	5e-04	0.0182	0.0279	0.0119	0.0072	0.0131	0.0069	6e-04
10	rs10999410	72333125	0.85	0.254661707966279	0.75	0.841047356078831	0.152646440771445	0.609864728528179	0.0016	0.0047	0.0245	0.1491	0.0075	0.1672	0.223	0.0146	8e-04	0.0113	0.005	0.0125	8e-04	0.0053	0.0092	0.1192	0.1523	7e-04	5e-04	0.0182	0.0279	0.0119	0.0072	0.0131	0.007	7e-04
10	rs74712966	72334250	0.85	0.254661707966279	0.75	0.841047356078831	0.14242792412648	0.529065261858907	0.0016	0.0047	0.0245	0.1493	0.0075	0.1671	0.2231	0.0146	9e-04	0.0111	0.0049	0.0125	8e-04	0.0053	0.0092	0.1193	0.1523	7e-04	6e-04	0.0182	0.0279	0.0119	0.0072	0.013	0.007	7e-04
10	rs4747060	72335647	0.85	0.254661707966279	0.75	0.841047356078831	0.151881231571864	0.536166507697021	0.0017	0.0048	0.0246	0.1495	0.0076	0.1669	0.2232	0.0146	9e-04	0.011	0.0049	0.0125	8e-04	0.0052	0.0091	0.1193	0.1523	7e-04	6e-04	0.0181	0.0279	0.0119	0.0072	0.013	0.0071	8e-04
10	rs76143452	72337879	0.85	0.254661707966279	0.75	0.841047356078831	0.148252981165199	0.512036874955223	0.0017	0.0048	0.0246	0.15	0.0076	0.1668	0.2229	0.0146	9e-04	0.0107	0.0049	0.0125	8e-04	0.0052	0.009	0.1193	0.1526	7e-04	6e-04	0.0179	0.0276	0.0119	0.0072	0.0129	0.0071	8e-04
10	rs4747062	72341345	0.86	0.223270892544248	0.74	0.910385700718773	0.148711870792408	0.430162271218528	0.0018	0.0048	0.0246	0.1501	0.0077	0.1673	0.2234	0.0146	9e-04	0.0104	0.0048	0.0123	9e-04	0.0052	0.0089	0.1192	0.1525	8e-04	7e-04	0.0176	0.0274	0.0119	0.0072	0.0128	0.0071	9e-04
10	rs10823577	72343117	0.86	0.223270892544248	0.74	0.910385700718773	0.148679065039278	0.433195395871847	0.0018	0.0048	0.0246	0.1502	0.0078	0.1675	0.2236	0.0146	0.001	0.0102	0.0048	0.0122	9e-04	0.0052	0.0089	0.1193	0.1523	8e-04	7e-04	0.0175	0.0273	0.0119	0.0071	0.0128	0.0071	0.001
10	rs4747063	72346060	0.86	0.223270892544248	0.74	0.910385700718773	0.134444305595646	0.268103259406662	0.0019	0.0048	0.0246	0.1507	0.0076	0.1672	0.2255	0.0144	0.0011	0.0098	0.0048	0.0119	0.0011	0.0051	0.0087	0.1196	0.1515	0.001	8e-04	0.0169	0.0266	0.0119	0.007	0.013	0.007	0.0011
10	rs10999421	72347325	0.86	0.223270892544248	0.73	0.98319925910612	0.128141812122456	0.230282445948901	0.0019	0.0048	0.0246	0.1507	0.0075	0.1673	0.2258	0.0144	0.0011	0.0098	0.0047	0.0119	0.0011	0.0051	0.0087	0.1196	0.1515	0.001	8e-04	0.0168	0.0265	0.012	0.007	0.0129	0.007	0.0011
10	rs117604677	72353457	0.86	0.223270892544248	0.73	0.98319925910612	0.126051833695191	0.193033348384492	0.0019	0.0048	0.0245	0.1504	0.0075	0.1676	0.2264	0.0142	0.0011	0.0097	0.0047	0.012	0.0011	0.0051	0.0087	0.1196	0.1514	0.001	8e-04	0.0166	0.0263	0.0121	0.0069	0.013	0.007	0.0011
10	rs28933375	72358722	0.86	0.223270892544248	0.74	0.910385700718773	0.129647421720147	0.206296871481922	0.0019	0.0049	0.0244	0.1502	0.0074	0.1678	0.227	0.014	0.0011	0.0097	0.0048	0.0121	0.0011	0.0051	0.0086	0.1197	0.1514	0.001	8e-04	0.0164	0.0261	0.0122	0.0068	0.0131	0.0069	0.0012
10	rs115281140	72360224	0.86	0.223270892544248	0.73	0.98319925910612	0.128111808503019	0.187586756472022	0.0019	0.0049	0.0244	0.1501	0.0074	0.1679	0.2271	0.014	0.0011	0.0097	0.0048	0.0121	0.0011	0.0051	0.0086	0.1197	0.1514	0.001	8e-04	0.0163	0.026	0.0122	0.0068	0.0131	0.0069	0.0012
10	rs118172835	72374589	0.86	0.223270892544248	0.73	0.98319925910612	0.143389114085371	0.201668190340781	0.0019	0.0049	0.0243	0.1499	0.0074	0.1682	0.2277	0.0138	0.001	0.0097	0.0048	0.0122	0.0011	0.0051	0.0086	0.1197	0.1513	0.001	8e-04	0.0161	0.0258	0.0123	0.0067	0.0132	0.0069	0.0012
10	rs1641689	72374748	0.86	0.223270892544248	0.73	0.98319925910612	0.146816236965251	0.200307363625647	0.0019	0.0049	0.0243	0.1497	0.0074	0.1683	0.2278	0.0138	0.001	0.0097	0.0048	0.0125	0.0011	0.005	0.0086	0.1195	0.1515	0.001	8e-04	0.0161	0.0258	0.0123	0.0068	0.0132	0.0067	0.0012
10	rs10999436	72377034	0.86	0.223270892544248	0.72	1.059530599108	0.147272481048784	0.198115648868462	0.0019	0.0049	0.0243	0.1497	0.0074	0.1683	0.2278	0.0138	0.001	0.0096	0.0048	0.0126	0.0011	0.005	0.0085	0.1196	0.1515	0.001	8e-04	0.0161	0.0258	0.0124	0.0067	0.0132	0.0067	0.0012
10	rs78325861	72378489	0.86	0.223270892544248	0.72	1.059530599108	0.145064319861244	0.187689030717356	0.0019	0.0049	0.0243	0.1497	0.0074	0.1683	0.2278	0.0138	0.001	0.0096	0.0048	0.0126	0.0011	0.005	0.0085	0.1196	0.1515	0.0011	8e-04	0.0161	0.0258	0.0124	0.0067	0.0131	0.0067	0.0012
10	rs7894520	72396831	0.86	0.223270892544248	0.72	1.059530599108	0.139915242672776	0.176053579771191	0.0019	0.0049	0.0242	0.1498	0.0073	0.1685	0.228	0.0137	0.001	0.0095	0.0047	0.0126	0.0011	0.0052	0.0085	0.1197	0.1513	0.0012	9e-04	0.016	0.0257	0.0124	0.0067	0.0129	0.0067	0.0013
10	rs35137720	72399211	0.86	0.223270892544248	0.72	1.059530599108	0.138873556697708	0.173956696920553	0.0019	0.0049	0.0242	0.1498	0.0073	0.1685	0.228	0.0137	0.001	0.0094	0.0047	0.0126	0.0011	0.0053	0.0085	0.1197	0.1513	0.0012	9e-04	0.016	0.0257	0.0124	0.0067	0.0129	0.0067	0.0013
10	rs80311906	72407702	0.87	0.194736090082605	0.72	1.059530599108	0.136929053488877	0.139418965422026	0.0019	0.005	0.0243	0.1501	0.0072	0.1688	0.228	0.0136	0.001	0.0089	0.0047	0.0128	0.0012	0.0052	0.0086	0.1194	0.1511	0.0012	9e-04	0.0158	0.0257	0.0126	0.0067	0.013	0.0068	0.0013
10	rs1095531	72410287	0.87	0.194736090082605	0.72	1.059530599108	0.141757386711994	0.125416370993296	0.002	0.005	0.0243	0.1502	0.0072	0.1688	0.228	0.0136	0.001	0.0088	0.0047	0.0129	0.0012	0.0052	0.0086	0.1194	0.1511	0.0012	9e-04	0.0157	0.0257	0.0127	0.0067	0.0131	0.0068	0.0013
10	rs117132656	72413467	0.87	0.194736090082605	0.72	1.059530599108	0.139472745874132	0.109777077185642	0.002	0.005	0.0243	0.1502	0.0072	0.1689	0.228	0.0136	0.001	0.0087	0.0047	0.0129	0.0012	0.0052	0.0086	0.1193	0.1511	0.0012	9e-04	0.0157	0.0257	0.0128	0.0067	0.0131	0.0068	0.0013
10	rs72813277	72416717	0.87	0.194736090082605	0.72	1.059530599108	0.138307329140719	0.103943731717175	0.002	0.005	0.0243	0.1502	0.0071	0.1689	0.228	0.0135	0.001	0.0087	0.0047	0.0129	0.0012	0.0052	0.0086	0.1192	0.1512	0.0012	9e-04	0.0157	0.0257	0.0128	0.0066	0.0131	0.0068	0.0013
10	rs75001518	72421316	0.87	0.194736090082605	0.72	1.059530599108	0.136118509863764	0.105431987062848	0.0019	0.005	0.0243	0.1503	0.0071	0.1689	0.228	0.0135	9e-04	0.0087	0.0047	0.0129	0.0012	0.0052	0.0086	0.1192	0.1515	0.0011	9e-04	0.0157	0.0256	0.0128	0.0066	0.0131	0.0068	0.0012
10	rs72814507	72434946	0.87	0.194736090082605	0.72	1.059530599108	0.142940078581526	0.0820318751212561	0.002	0.0051	0.0245	0.1505	0.0069	0.1691	0.2277	0.0135	8e-04	0.0083	0.0048	0.013	0.0012	0.0053	0.0086	0.1183	0.1518	0.0012	9e-04	0.0155	0.0255	0.0132	0.0066	0.0132	0.0069	0.0012
10	rs1345386	72436953	0.87	0.194736090082605	0.72	1.059530599108	0.158645465871196	0.0847524294993647	0.0021	0.0051	0.0245	0.1506	0.007	0.1692	0.2277	0.0135	8e-04	0.0082	0.0048	0.0131	0.0012	0.0053	0.0086	0.1181	0.1518	0.0012	9e-04	0.0154	0.0255	0.0134	0.0066	0.0132	0.0069	0.0012
10	rs112561541	72436979	0.87	0.194736090082605	0.72	1.059530599108	0.157624837842761	0.0840689375782161	0.0021	0.0051	0.0245	0.1506	0.007	0.1692	0.2277	0.0135	8e-04	0.0082	0.0048	0.0131	0.0012	0.0053	0.0086	0.1181	0.1518	0.0012	9e-04	0.0154	0.0255	0.0134	0.0066	0.0132	0.0069	0.0012
10	rs80263730	72441694	0.87	0.194736090082605	0.72	1.059530599108	0.164746095786783	0.0738002367806995	0.0022	0.0051	0.0246	0.1511	0.007	0.1695	0.2272	0.0135	7e-04	0.0083	0.0047	0.0134	0.0012	0.0054	0.0086	0.1183	0.151	0.0012	0.0011	0.0151	0.0254	0.0135	0.0065	0.0131	0.0069	0.0012
10	rs10999471	72441783	0.87	0.194736090082605	0.72	1.059530599108	0.164467447573952	0.0745206892954474	0.0022	0.0051	0.0246	0.1511	0.007	0.1695	0.2272	0.0135	7e-04	0.0083	0.0047	0.0134	0.0012	0.0054	0.0086	0.1183	0.151	0.0012	0.0011	0.0151	0.0254	0.0135	0.0065	0.0131	0.0069	0.0012
10	rs77389221	72445586	0.87	0.194736090082605	0.72	1.059530599108	0.179140242449081	0.0621356168740305	0.0022	0.0051	0.0246	0.1512	0.007	0.1699	0.2271	0.0135	6e-04	0.0082	0.0046	0.0135	0.0012	0.0054	0.0086	0.1184	0.1506	0.0012	0.0012	0.0149	0.0253	0.0136	0.0065	0.0131	0.0069	0.0012
10	rs35910324	72454079	0.87	0.194736090082605	0.72	1.059530599108	0.197353957328746	0.0602078881705046	0.0022	0.0051	0.0247	0.1513	0.007	0.1702	0.227	0.0135	5e-04	0.0082	0.0046	0.0135	0.0012	0.0054	0.0086	0.1185	0.1503	0.0012	0.0012	0.0148	0.0253	0.0137	0.0064	0.0131	0.0069	0.0012
10	rs4747078	72456807	0.87	0.194736090082605	0.72	1.059530599108	0.214585943866303	0.065519386739129	0.0023	0.0051	0.0247	0.1515	0.0071	0.1702	0.2271	0.0136	5e-04	0.0083	0.0046	0.0136	0.0012	0.0054	0.0086	0.1183	0.1501	0.0012	0.0012	0.0148	0.0252	0.0138	0.0064	0.013	0.0068	0.0012
10	rs17528468	72459184	0.87	0.194736090082605	0.72	1.059530599108	0.208671499756677	0.0500445081939425	0.0023	0.0051	0.0247	0.1517	0.0071	0.1702	0.2269	0.0136	5e-04	0.0083	0.0046	0.0136	0.0012	0.0054	0.0087	0.1183	0.1499	0.0012	0.0013	0.0147	0.0251	0.0138	0.0064	0.013	0.0068	0.0012
10	rs75727408	72459278	0.87	0.194736090082605	0.72	1.059530599108	0.207197492698433	0.04949709514237	0.0023	0.0051	0.0247	0.1517	0.0071	0.1702	0.2269	0.0136	5e-04	0.0083	0.0046	0.0136	0.0012	0.0054	0.0087	0.1183	0.1499	0.0012	0.0013	0.0147	0.0251	0.0138	0.0064	0.013	0.0068	0.0012
10	rs17600642	72462994	0.87	0.194736090082605	0.69	1.31001637589678	0.202575271146984	0.0427939392770941	0.0024	0.0051	0.0245	0.1519	0.0072	0.1699	0.2269	0.0136	5e-04	0.0083	0.0046	0.0137	0.0012	0.0054	0.0088	0.1183	0.1499	0.0013	0.0013	0.0146	0.025	0.0139	0.0063	0.0131	0.0069	0.0012
10	rs117133438	72464408	0.87	0.194736090082605	0.67	1.49525924573625	0.200149812826243	0.038242683594239	0.0024	0.0051	0.0245	0.152	0.0072	0.1699	0.2269	0.0135	5e-04	0.0083	0.0046	0.0137	0.0012	0.0053	0.0088	0.1183	0.1498	0.0013	0.0013	0.0145	0.025	0.0139	0.0063	0.0131	0.0068	0.0012
10	rs61749230	72468473	0.87	0.194736090082605	0.67	1.49525924573625	0.207038493924788	0.0326548949177395	0.0026	0.0051	0.0245	0.1524	0.0074	0.1698	0.227	0.0134	5e-04	0.0082	0.0046	0.0138	0.0012	0.0051	0.009	0.1184	0.1493	0.0013	0.0014	0.0143	0.0248	0.0141	0.0063	0.0132	0.0068	0.0012
10	rs72814560	72468635	0.87	0.194736090082605	0.67	1.49525924573625	0.207197492698433	0.0327556241814075	0.0026	0.0051	0.0245	0.1524	0.0074	0.1698	0.227	0.0134	5e-04	0.0082	0.0046	0.0138	0.0012	0.0051	0.009	0.1184	0.1493	0.0013	0.0014	0.0143	0.0248	0.0141	0.0063	0.0132	0.0068	0.0012
10	rs72814564	72470588	0.87	0.194736090082605	0.67	1.49525924573625	0.211315453063286	0.0316058930105514	0.0026	0.0051	0.0245	0.1525	0.0074	0.1698	0.227	0.0134	5e-04	0.0082	0.0046	0.0138	0.0012	0.0051	0.009	0.1184	0.1492	0.0013	0.0014	0.0143	0.0247	0.0141	0.0063	0.0132	0.0068	0.0012
10	rs60790237	72470781	0.87	0.194736090082605	0.66	1.59344774920473	0.21175793603861	0.0312104434218983	0.0026	0.0051	0.0245	0.1525	0.0074	0.1698	0.227	0.0134	5e-04	0.0082	0.0046	0.0138	0.0012	0.0051	0.009	0.1184	0.1492	0.0013	0.0014	0.0143	0.0247	0.0141	0.0063	0.0132	0.0068	0.0012
10	rs4747084	72472232	0.87	0.194736090082605	0.66	1.59344774920473	0.207913840398472	0.0290768923996497	0.0026	0.0051	0.0244	0.1525	0.0074	0.1698	0.227	0.0134	5e-04	0.0082	0.0046	0.0139	0.0012	0.0051	0.0091	0.1183	0.1491	0.0013	0.0014	0.0143	0.0248	0.0141	0.0063	0.0132	0.0068	0.0012
10	rs1816002	72483010	0.88	0.168925028033099	0.66	1.59344774920473	0.151814799147742	0.00343435381019685	0.0031	0.0051	0.0247	0.1527	0.0081	0.1712	0.2258	0.0126	8e-04	0.0082	0.0048	0.0154	0.0013	0.0053	0.0102	0.1164	0.1471	0.0017	0.0015	0.0132	0.023	0.0144	0.0068	0.0146	0.0064	0.0012
10	rs10762400	72484943	0.88	0.168925028033099	0.66	1.59344774920473	0.158168690470311	0.00239824158174688	0.0034	0.0051	0.025	0.1524	0.0081	0.1707	0.2253	0.0124	8e-04	0.0083	0.0048	0.0155	0.0013	0.0053	0.0102	0.1164	0.1472	0.0018	0.0015	0.0132	0.0228	0.0144	0.0067	0.015	0.0063	0.0012
10	rs61852887	72493916	0.88	0.168925028033099	0.65	1.6953837189027	0.132537430302102	0.00251836436926617	0.0034	0.005	0.0251	0.1526	0.0079	0.1704	0.2252	0.0122	9e-04	0.0084	0.0048	0.0156	0.0013	0.0053	0.0102	0.1167	0.1474	0.0019	0.0016	0.0131	0.0226	0.0145	0.0067	0.0148	0.0064	0.0012
10	rs79999320	72498297	0.88	0.168925028033099	0.65	1.6953837189027	0.104641685498284	0.00130589991905459	0.0034	0.0049	0.0251	0.1513	0.0077	0.1709	0.225	0.0118	9e-04	0.0084	0.0049	0.0159	0.0012	0.0053	0.0105	0.1181	0.1476	0.002	0.002	0.0129	0.0221	0.0145	0.0067	0.0146	0.0064	0.0013
10	rs10823607	72500763	0.88	0.168925028033099	0.65	1.6953837189027	0.102718541023586	0.00128720316956829	0.0034	0.0049	0.025	0.1511	0.0077	0.171	0.225	0.0118	9e-04	0.0084	0.0049	0.0159	0.0011	0.0053	0.0106	0.1182	0.1476	0.002	0.002	0.0129	0.0221	0.0145	0.0067	0.0145	0.0065	0.0013
10	rs61852907	72502700	0.88	0.168925028033099	0.65	1.6953837189027	0.101050748069489	0.000824344906932081	0.0034	0.0048	0.025	0.1507	0.0077	0.1712	0.2249	0.0116	9e-04	0.0085	0.0049	0.016	0.0011	0.0054	0.0107	0.1187	0.1476	0.0021	0.0021	0.0128	0.0218	0.0145	0.0067	0.0143	0.0066	0.0013
10	rs12221267	72505766	0.88	0.168925028033099	0.64	1.80109206714592	0.104350475096526	0.00359667183243641	0.0034	0.0048	0.0249	0.1501	0.0078	0.1715	0.2248	0.0113	0.001	0.0087	0.0049	0.0162	0.0011	0.0054	0.0108	0.1192	0.1477	0.0022	0.0023	0.0125	0.0214	0.0146	0.0067	0.0142	0.0067	0.0013
10	rs35604692	72507590	0.88	0.168925028033099	0.64	1.80109206714592	0.0911325321931123	0.00169018250108106	0.0034	0.0047	0.0249	0.1499	0.0079	0.1716	0.2246	0.0112	0.001	0.0086	0.0051	0.0162	0.0011	0.0054	0.0108	0.1194	0.1478	0.0022	0.0023	0.0125	0.0213	0.0145	0.0067	0.0142	0.0067	0.0013
10	rs16927877	72508459	0.88	0.168925028033099	0.63	1.91059612874168	0.0886278284904079	0.00171194974991832	0.0034	0.0047	0.0249	0.1499	0.0079	0.1717	0.2245	0.0111	0.001	0.0086	0.0051	0.0162	0.0011	0.0054	0.0109	0.1194	0.1479	0.0022	0.0023	0.0125	0.0212	0.0145	0.0067	0.0143	0.0067	0.0013
10	rs7921298	72508554	0.88	0.168925028033099	0.61	2.14107750326509	0.0883416669260702	0.00163644324845074	0.0034	0.0046	0.0249	0.1499	0.0079	0.1717	0.2245	0.0111	0.001	0.0086	0.0051	0.0162	0.0011	0.0054	0.0109	0.1194	0.1479	0.0022	0.0023	0.0125	0.0212	0.0145	0.0067	0.0143	0.0067	0.0013
10	rs12784847	72511528	0.88	0.168925028033099	0.6	2.26209456088657	0.0700998791307152	0.0012686578789754	0.0035	0.0045	0.0249	0.1497	0.008	0.1719	0.2241	0.011	0.001	0.0086	0.0053	0.0163	0.0011	0.0054	0.0109	0.1196	0.148	0.0023	0.0023	0.0125	0.021	0.0145	0.0067	0.0143	0.0067	0.0013
10	Affx-3591081	72513635	0.88	0.168925028033099	0.6	2.26209456088657	0.0497672338304882	0.00219265396130738	0.0035	0.0043	0.0248	0.1489	0.0083	0.1726	0.2239	0.0105	0.0011	0.0086	0.0054	0.0163	0.0012	0.0055	0.0112	0.1201	0.1483	0.0023	0.0022	0.0125	0.0205	0.0142	0.0068	0.0143	0.0069	0.0013
10	rs113333966	72515182	0.88	0.168925028033099	0.6	2.26209456088657	0.0397454724141295	0.00210590177211573	0.0037	0.0042	0.0246	0.1482	0.0083	0.1737	0.2246	0.0101	0.0011	0.0086	0.0054	0.016	0.0013	0.0056	0.0114	0.1199	0.1486	0.0023	0.0022	0.0123	0.0197	0.0139	0.0069	0.0142	0.007	0.0014
10	rs10999515	72517597	0.88	0.168925028033099	0.59	2.38698700654715	0.0382085908424809	0.00321393780428009	0.0038	0.0041	0.0245	0.1476	0.0084	0.1745	0.225	0.0098	0.0012	0.0086	0.0054	0.0158	0.0013	0.0057	0.0115	0.1198	0.1489	0.0024	0.0022	0.0123	0.0193	0.0137	0.0069	0.0143	0.0071	0.0014
10	rs10999516	72517830	0.88	0.168925028033099	0.59	2.38698700654715	0.0382085908424809	0.0046375054692494	0.0038	0.0041	0.0245	0.1476	0.0084	0.1745	0.2248	0.0098	0.0012	0.0086	0.0054	0.0158	0.0013	0.0057	0.0115	0.1198	0.1489	0.0024	0.0022	0.0122	0.0192	0.0139	0.0069	0.0143	0.0071	0.0014
10	Affx-3591152	72518009	0.88	0.168925028033099	0.6	2.26209456088657	0.0321918629260302	0.00445105438321451	0.0038	0.0039	0.0246	0.1474	0.0084	0.1749	0.2245	0.0098	0.0012	0.0086	0.0054	0.0158	0.0013	0.0057	0.0115	0.1202	0.149	0.0024	0.0022	0.0122	0.019	0.0139	0.0068	0.0143	0.0072	0.0014
10	rs11593430	72520726	0.88	0.168925028033099	0.59	2.38698700654715	0.0270007511429641	0.00239824158174688	0.0038	0.0039	0.0245	0.1475	0.0084	0.175	0.2247	0.0098	0.0013	0.0086	0.0054	0.0157	0.0014	0.0057	0.0115	0.12	0.149	0.0025	0.0022	0.0122	0.0189	0.0139	0.0068	0.0143	0.0072	0.0014
10	rs61851563	72522979	0.88	0.168925028033099	0.59	2.38698700654715	0.0208442756839078	0.00428675773911891	0.0038	0.0038	0.0245	0.1476	0.0084	0.1749	0.2247	0.0098	0.0014	0.0086	0.0055	0.0155	0.0014	0.0058	0.0115	0.1197	0.149	0.0025	0.0022	0.0121	0.0188	0.0139	0.0069	0.0143	0.0073	0.0014
10	rs2791193	72524467	0.88	0.168925028033099	0.59	2.38698700654715	0.0197280600227796	0.00361312759372091	0.0038	0.0038	0.0244	0.1477	0.0084	0.1749	0.2248	0.0098	0.0014	0.0086	0.0055	0.0155	0.0014	0.0058	0.0115	0.1197	0.149	0.0026	0.0021	0.0121	0.0187	0.0139	0.0069	0.0143	0.0074	0.0014
10	rs12761224	72527517	0.88	0.168925028033099	0.59	2.38698700654715	0.0180959059778882	0.00371271820601335	0.0038	0.0037	0.0244	0.1477	0.0084	0.1749	0.2249	0.0097	0.0014	0.0086	0.0055	0.0154	0.0014	0.0059	0.0116	0.1195	0.149	0.0026	0.0021	0.012	0.0186	0.0139	0.0069	0.0143	0.0074	0.0014
10	rs2253793	72532037	0.88	0.168925028033099	0.56	2.78508131795697	0.0174386656298384	0.011107902440145	0.0038	0.0036	0.0244	0.1479	0.0085	0.1746	0.2257	0.0097	0.0015	0.0087	0.0055	0.0153	0.0015	0.006	0.0116	0.1192	0.149	0.0026	0.0021	0.0119	0.0182	0.0138	0.007	0.0142	0.0075	0.0014
10	rs2254174	72535007	0.88	0.168925028033099	0.55	2.92563514937153	0.0244866064993841	0.0178296231848064	0.0038	0.0034	0.0238	0.1488	0.0088	0.178	0.2266	0.0089	0.0016	0.0085	0.0054	0.015	0.0016	0.0059	0.0115	0.118	0.1483	0.0025	0.0021	0.0114	0.0178	0.0135	0.0069	0.014	0.0079	0.0015
10	rs58513472	72537511	0.88	0.168925028033099	0.55	2.92563514937153	0.0244466779592037	0.0194485742272833	0.0037	0.0033	0.0237	0.1495	0.0089	0.1778	0.2279	0.0088	0.0016	0.0086	0.0055	0.0147	0.0016	0.006	0.0115	0.1174	0.1484	0.0025	0.0021	0.0111	0.0175	0.0133	0.0069	0.0139	0.008	0.0015
10	rs12776342	72538798	0.88	0.168925028033099	0.53	3.21860751373088	0.0240598131811998	0.0231042878946298	0.0037	0.0033	0.0237	0.1495	0.0089	0.178	0.2279	0.0086	0.0017	0.0086	0.0055	0.0146	0.0017	0.006	0.0115	0.1174	0.1484	0.0025	0.0021	0.011	0.0174	0.0132	0.0068	0.0139	0.008	0.0015
10	rs4747101	72539151	0.88	0.168925028033099	0.53	3.21860751373088	0.0252337253043578	0.0231470818181085	0.0036	0.0033	0.0237	0.1495	0.009	0.1788	0.228	0.0085	0.0017	0.0086	0.0055	0.0145	0.0017	0.006	0.0116	0.117	0.1487	0.0025	0.0022	0.0109	0.0171	0.0129	0.0069	0.0138	0.0081	0.0015
10	rs67855239	72539520	0.89	0.145699762692903	0.47	4.19326066789216	0.022735577393577	0.0234907964316172	0.0036	0.0033	0.0236	0.1494	0.009	0.1796	0.2279	0.0084	0.0018	0.0086	0.0055	0.0145	0.0018	0.006	0.0116	0.117	0.1487	0.0025	0.0019	0.0107	0.0169	0.0129	0.0068	0.0137	0.008	0.0016
10	rs2265549	72540534	0.89	0.145699762692903	0.5	3.68790542277448	0.020782077809218	0.0408232272498776	0.0035	0.0033	0.0233	0.1491	0.0092	0.1816	0.2275	0.0083	0.002	0.0087	0.0055	0.0145	0.0021	0.0063	0.0117	0.1167	0.1487	0.0024	0.002	0.0102	0.0161	0.0128	0.0068	0.0135	0.0081	0.0016
10	rs35957062	72551878	0.89	0.145699762692903	0.53	3.21860751373088	0.0253256880864329	0.0634800449719103	0.0033	0.0032	0.0232	0.1485	0.0093	0.1829	0.2276	0.0082	0.0021	0.0089	0.0055	0.0147	0.0022	0.0065	0.0118	0.1169	0.1488	0.0023	0.0019	0.0098	0.0154	0.0128	0.0067	0.0133	0.0082	0.0017
10	rs77663198	72552354	0.89	0.145699762692903	0.57	2.64846491030568	0.0253256880864329	0.0634125350556216	0.0033	0.0032	0.0232	0.1485	0.0093	0.1829	0.2276	0.0082	0.0021	0.0089	0.0055	0.0147	0.0022	0.0065	0.0118	0.1169	0.1488	0.0023	0.0019	0.0098	0.0154	0.0128	0.0067	0.0133	0.0082	0.0017
10	rs67616861	72555454	0.89	0.145699762692903	0.57	2.64846491030568	0.0257994583834446	0.0649047369682324	0.0033	0.0032	0.0231	0.1484	0.0093	0.183	0.2275	0.0082	0.0021	0.0088	0.0055	0.0147	0.0023	0.0065	0.0118	0.1169	0.1489	0.0023	0.0019	0.0097	0.0154	0.0128	0.0067	0.0132	0.0082	0.0017
10	rs2264641	72561518	0.9	0.124917206299546	0.57	2.64846491030568	0.0332835367515101	0.106428695506672	0.0032	0.0032	0.0229	0.1483	0.0095	0.184	0.2269	0.0081	0.0021	0.0088	0.0057	0.0148	0.0024	0.0069	0.0119	0.1168	0.1491	0.0022	0.0019	0.0094	0.0148	0.0125	0.0067	0.0131	0.0084	0.0017
10	rs72816569	72565310	0.9	0.124917206299546	0.57	2.64846491030568	0.0328634849028772	0.108097900011537	0.0032	0.0032	0.0229	0.1483	0.0095	0.184	0.227	0.0081	0.0021	0.0088	0.0057	0.0148	0.0024	0.0069	0.0119	0.1168	0.1491	0.0022	0.0019	0.0093	0.0148	0.0125	0.0067	0.0131	0.0084	0.0017
10	rs2630327	72566712	0.9	0.124917206299546	0.57	2.64846491030568	0.0327038612820274	0.109356351537263	0.0032	0.0032	0.0229	0.1483	0.0095	0.184	0.2271	0.0081	0.0021	0.0088	0.0057	0.0148	0.0024	0.0069	0.0119	0.1168	0.1491	0.0022	0.0019	0.0093	0.0148	0.0125	0.0067	0.0131	0.0084	0.0017
10	rs10999556	72571360	0.9	0.124917206299546	0.57	2.64846491030568	0.0335698075803392	0.116419935678412	0.0032	0.0032	0.0229	0.1483	0.0095	0.184	0.2271	0.0081	0.0022	0.0088	0.0057	0.0148	0.0024	0.0069	0.0119	0.1168	0.1492	0.0022	0.0019	0.0093	0.0148	0.0125	0.0067	0.0131	0.0084	0.0018
10	rs78707107	72574599	0.9	0.124917206299546	0.57	2.64846491030568	0.0311966217416645	0.117887364243915	0.0032	0.0032	0.023	0.1482	0.0095	0.184	0.227	0.0081	0.0022	0.0089	0.0058	0.0146	0.0024	0.0068	0.0119	0.1168	0.1492	0.0022	0.0019	0.0092	0.0147	0.0125	0.0067	0.013	0.0084	0.0018
10	rs78487324	72579221	0.9	0.124917206299546	0.57	2.64846491030568	0.0319259269135197	0.119448674213855	0.0032	0.0031	0.0231	0.1482	0.0096	0.1841	0.227	0.0081	0.0022	0.0089	0.0058	0.0145	0.0024	0.0068	0.0119	0.1169	0.1493	0.0021	0.002	0.0092	0.0146	0.0124	0.0067	0.013	0.0084	0.0018
10	rs7083883	72593611	0.9	0.124917206299546	0.57	2.64846491030568	0.0463802812943611	0.169492884817012	0.0032	0.0031	0.0235	0.1479	0.0098	0.1842	0.2268	0.0081	0.0023	0.0089	0.0058	0.0141	0.0024	0.0069	0.0121	0.1172	0.1497	0.0019	0.0022	0.0091	0.0142	0.0123	0.0067	0.0129	0.0086	0.0019
10	rs7912398	72594458	0.9	0.124917206299546	0.57	2.64846491030568	0.0500294301777393	0.17385706294121	0.0032	0.0031	0.0235	0.1479	0.0098	0.1843	0.2268	0.0081	0.0023	0.0089	0.0058	0.0141	0.0024	0.0069	0.0121	0.1172	0.1498	0.0019	0.0022	0.0091	0.0141	0.0123	0.0067	0.0129	0.0086	0.0019
10	rs827235	72601813	0.9	0.124917206299546	0.57	2.64846491030568	0.0508547902242742	0.18057607191165	0.0032	0.0031	0.0235	0.1479	0.0098	0.1842	0.2268	0.0081	0.0023	0.0089	0.0058	0.0141	0.0024	0.0069	0.0121	0.1172	0.1498	0.0019	0.0022	0.0091	0.0141	0.0123	0.0067	0.0129	0.0086	0.0019
10	rs12763964	72602891	0.9	0.124917206299546	0.58	2.51577180688205	0.0481334925501779	0.18057607191165	0.0032	0.003	0.0235	0.148	0.0098	0.1842	0.2268	0.0081	0.0022	0.0089	0.0058	0.0141	0.0024	0.0069	0.0121	0.1174	0.1498	0.0019	0.0021	0.0091	0.0141	0.0123	0.0066	0.0129	0.0086	0.0019
10	rs12770335	72604263	0.9	0.124917206299546	0.59	2.38698700654715	0.0483898502417711	0.179567655713298	0.0032	0.003	0.0235	0.148	0.0098	0.1842	0.2268	0.0081	0.0022	0.0089	0.0058	0.0141	0.0024	0.0069	0.0121	0.1174	0.1498	0.0019	0.0021	0.0091	0.0141	0.0123	0.0066	0.0129	0.0086	0.0019
10	rs10999565	72605550	0.9	0.124917206299546	0.6	2.26209456088657	0.048598819409636	0.179366206051201	0.0032	0.003	0.0235	0.148	0.0098	0.1841	0.2268	0.0081	0.0022	0.0089	0.0058	0.0141	0.0024	0.0069	0.0121	0.1174	0.1498	0.0019	0.0021	0.0091	0.0141	0.0123	0.0066	0.0129	0.0086	0.0019
10	rs11597050	72614524	0.9	0.124917206299546	0.61	2.14107750326509	0.0492293840813924	0.172364936005545	0.0032	0.0031	0.0235	0.1481	0.0098	0.1842	0.2269	0.008	0.0021	0.0089	0.0058	0.0141	0.0024	0.0069	0.012	0.1175	0.1498	0.0019	0.0021	0.0091	0.0141	0.0123	0.0066	0.0129	0.0086	0.0017
10	rs10999570	72623310	0.9	0.124917206299546	0.62	2.02391777221405	0.0517060474370264	0.172961250104907	0.0032	0.0031	0.0235	0.1483	0.0098	0.1842	0.2268	0.008	0.0022	0.0089	0.0059	0.0141	0.0024	0.007	0.012	0.1175	0.1497	0.0019	0.0021	0.009	0.0141	0.0122	0.0066	0.0129	0.0086	0.0018
10	rs11595407	72629255	0.9	0.124917206299546	0.62	2.02391777221405	0.0517396238447392	0.171372673444285	0.0032	0.0032	0.0235	0.1483	0.0098	0.1842	0.2268	0.008	0.0022	0.0089	0.0059	0.0141	0.0024	0.007	0.012	0.1175	0.1496	0.0019	0.0021	0.009	0.0141	0.0122	0.0066	0.0129	0.0086	0.0018
10	rs10823633	72634857	0.9	0.124917206299546	0.63	1.91059612874168	0.0516389385499805	0.169295433701399	0.0032	0.0032	0.0235	0.1483	0.0098	0.1842	0.2267	0.0081	0.0022	0.0089	0.0059	0.0141	0.0024	0.007	0.012	0.1175	0.1496	0.0019	0.0021	0.009	0.0141	0.0122	0.0066	0.0129	0.0086	0.0018
10	rs61851617	72634966	0.9	0.124917206299546	0.64	1.80109206714592	0.0546822321024157	0.172464271924578	0.0032	0.0032	0.0236	0.1483	0.0098	0.1842	0.2266	0.008	0.0022	0.009	0.0059	0.0142	0.0024	0.007	0.0121	0.1175	0.1494	0.0019	0.0021	0.009	0.014	0.0123	0.0065	0.0129	0.0087	0.0018
10	rs923177	72636450	0.9	0.124917206299546	0.68	1.40079159929308	0.0732868962573753	0.181283119146183	0.0032	0.0032	0.0236	0.1483	0.0101	0.1842	0.2265	0.008	0.0022	0.009	0.0059	0.0142	0.0024	0.007	0.0121	0.1175	0.1494	0.0019	0.0021	0.009	0.0139	0.0123	0.0065	0.0129	0.0087	0.0018
10	rs2854611	72650047	0.89	0.145699762692903	0.68	1.40079159929308	0.149105874930927	0.250931850883349	0.0033	0.003	0.0236	0.1485	0.0107	0.1841	0.2249	0.0078	0.0026	0.0092	0.0061	0.0148	0.0029	0.0073	0.012	0.1174	0.1487	0.0021	0.0021	0.0085	0.0137	0.0124	0.0065	0.0129	0.0089	0.0018
10	rs2691148	72650574	0.9	0.124917206299546	0.68	1.40079159929308	0.166985215867479	0.240314210332583	0.0033	0.003	0.0236	0.1484	0.0107	0.1841	0.2249	0.0078	0.0026	0.0092	0.0061	0.0148	0.0029	0.007	0.012	0.1177	0.1487	0.0021	0.0021	0.0085	0.0136	0.0124	0.0065	0.013	0.0089	0.0018
10	rs7917828	72653761	0.89	0.145699762692903	0.68	1.40079159929308	0.297700020967453	0.320803348217437	0.0036	0.0028	0.0236	0.1477	0.0111	0.1838	0.2237	0.0073	0.003	0.0095	0.0063	0.0153	0.003	0.0072	0.012	0.1187	0.148	0.0022	0.0022	0.0081	0.0128	0.0125	0.0065	0.0135	0.0092	0.0019
10	rs7096028	72656844	0.89	0.145699762692903	0.68	1.40079159929308	0.326278427024202	0.402220124138369	0.0038	0.0026	0.0238	0.1489	0.0111	0.1833	0.221	0.0066	0.0031	0.0099	0.0063	0.0157	0.0032	0.0072	0.0122	0.1187	0.1498	0.0022	0.0022	0.0077	0.0121	0.0124	0.0065	0.0136	0.0094	0.0019
10	rs9943357	72659186	0.89	0.145699762692903	0.68	1.40079159929308	0.338873186946219	0.423719548513915	0.0038	0.0026	0.0238	0.1489	0.0111	0.1835	0.2208	0.0065	0.0031	0.01	0.0063	0.0157	0.0032	0.0072	0.0123	0.1188	0.1498	0.0022	0.0021	0.0075	0.0121	0.0124	0.0064	0.0137	0.0095	0.0019
10	rs79496094	72661082	0.89	0.145699762692903	0.68	1.40079159929308	0.41999952356171	0.519495509115706	0.0037	0.0025	0.0238	0.1487	0.0112	0.1835	0.2197	0.006	0.0032	0.0105	0.0064	0.0158	0.0034	0.0074	0.0127	0.119	0.1501	0.0023	0.0022	0.0071	0.0116	0.0123	0.0065	0.0138	0.0098	0.0021
10	rs1564961	72663997	0.89	0.145699762692903	0.67	1.49525924573625	0.513620353063136	0.603397425193953	0.0038	0.0023	0.0238	0.1482	0.0113	0.1844	0.2178	0.0054	0.0033	0.0109	0.0065	0.0158	0.0035	0.0075	0.0131	0.119	0.1508	0.0023	0.0021	0.0066	0.0117	0.0124	0.0068	0.0139	0.01	0.0021
10	rs59844598	72665926	0.89	0.145699762692903	0.67	1.49525924573625	0.553087334750316	0.650173510988834	0.0038	0.0023	0.0238	0.1483	0.0114	0.1846	0.217	0.0052	0.0033	0.011	0.0065	0.0158	0.0035	0.0076	0.0132	0.1191	0.151	0.0023	0.0021	0.0065	0.0117	0.0125	0.0069	0.014	0.0101	0.0021
10	rs74717149	72667551	0.89	0.145699762692903	0.67	1.49525924573625	0.508903983030919	0.653242663070236	0.0038	0.0023	0.0237	0.1484	0.0114	0.1841	0.217	0.0051	0.0033	0.0112	0.0065	0.0157	0.0035	0.0076	0.0133	0.1192	0.1511	0.0023	0.0021	0.0064	0.0116	0.0125	0.0068	0.0141	0.01	0.0021
10	rs871679	72669745	0.89	0.145699762692903	0.67	1.49525924573625	0.483461733604657	0.649589289338077	0.0038	0.0023	0.0237	0.1485	0.0114	0.1844	0.217	0.005	0.0033	0.0113	0.0062	0.0152	0.0035	0.0077	0.0135	0.1193	0.1514	0.0023	0.0021	0.0063	0.0115	0.0126	0.0069	0.0142	0.0098	0.0021
10	rs74141292	72669830	0.89	0.145699762692903	0.67	1.49525924573625	0.483771998678138	0.649297224047497	0.0038	0.0023	0.0237	0.1485	0.0114	0.1844	0.217	0.005	0.0033	0.0113	0.0062	0.0152	0.0035	0.0077	0.0135	0.1193	0.1514	0.0023	0.0021	0.0062	0.0115	0.0126	0.0069	0.0142	0.0098	0.0021
10	rs7095462	72671684	0.89	0.145699762692903	0.67	1.49525924573625	0.474874979571393	0.655583300460394	0.0038	0.0023	0.0237	0.1481	0.0114	0.1843	0.2165	0.005	0.0033	0.0115	0.0063	0.0153	0.0035	0.0078	0.0136	0.1192	0.1516	0.0023	0.0021	0.0062	0.0116	0.0127	0.007	0.0143	0.0098	0.0021
10	rs827340	72674069	0.9	0.124917206299546	0.67	1.49525924573625	0.583978975676586	0.712322258646336	0.004	0.0024	0.0235	0.1464	0.0119	0.184	0.216	0.0048	0.0032	0.0118	0.0065	0.0153	0.0035	0.0082	0.0141	0.1186	0.1531	0.0022	0.0023	0.0058	0.0116	0.0127	0.0076	0.0143	0.0097	0.0019
10	rs4747112	72677151	0.9	0.124917206299546	0.68	1.40079159929308	0.720875199154812	0.803463378807584	0.004	0.0025	0.0234	0.1459	0.0123	0.184	0.2155	0.0047	0.0031	0.0123	0.0066	0.0153	0.0034	0.0084	0.0148	0.118	0.1524	0.0021	0.0024	0.0055	0.0115	0.0125	0.008	0.015	0.0098	0.0018
10	rs79318920	72688147	0.89	0.145699762692903	0.68	1.40079159929308	0.767974063626057	0.790168461820395	0.004	0.0026	0.0234	0.1455	0.0124	0.1837	0.2151	0.0048	0.003	0.0125	0.0066	0.0154	0.0034	0.0085	0.0152	0.1176	0.1519	0.002	0.0025	0.0053	0.0119	0.0124	0.0083	0.0154	0.0098	0.0018
10	rs72800605	72689964	0.89	0.145699762692903	0.68	1.40079159929308	0.796529388680986	0.791694206264123	0.004	0.0026	0.0234	0.1454	0.0124	0.1837	0.2151	0.0048	0.003	0.0126	0.0067	0.0154	0.0034	0.0085	0.0153	0.1175	0.1518	0.002	0.0025	0.0053	0.0119	0.0124	0.0083	0.0155	0.0098	0.0018
10	rs827305	72690361	0.89	0.145699762692903	0.68	1.40079159929308	0.802153784552546	0.812045848802484	0.004	0.0026	0.0234	0.1454	0.0124	0.1837	0.215	0.0048	0.003	0.0126	0.0067	0.0154	0.0034	0.0085	0.0153	0.1175	0.1518	0.002	0.0025	0.0053	0.0119	0.0125	0.0083	0.0155	0.01	0.0018
10	rs882985	72703484	0.89	0.145699762692903	0.68	1.40079159929308	0.710084911258267	0.795053052353566	0.004	0.0027	0.0234	0.1453	0.0124	0.1835	0.2151	0.005	0.0028	0.0126	0.0067	0.0155	0.0033	0.0085	0.0155	0.1173	0.1516	0.0019	0.0025	0.0052	0.0121	0.0127	0.0083	0.0157	0.01	0.0018
10	rs10823645	72715367	0.89	0.145699762692903	0.68	1.40079159929308	0.67626197766454	0.780570785671649	0.0039	0.0027	0.0234	0.1453	0.0124	0.1832	0.2151	0.0054	0.0025	0.0127	0.0067	0.0156	0.0031	0.0085	0.0158	0.117	0.1513	0.0019	0.0026	0.0052	0.0123	0.0129	0.0084	0.0159	0.01	0.0017
10	rs10999607	72716618	0.89	0.145699762692903	0.69	1.31001637589678	0.668806247206996	0.765388393416974	0.0039	0.0027	0.0234	0.1452	0.0124	0.1833	0.2156	0.0054	0.0026	0.0127	0.0067	0.0156	0.0031	0.0085	0.0158	0.1165	0.1513	0.0019	0.0026	0.0052	0.0123	0.0129	0.0084	0.0159	0.0099	0.0017
10	rs10999616	72719407	0.89	0.145699762692903	0.71	1.13941950935302	0.472785990758513	0.648421210466989	0.0039	0.0027	0.0236	0.1454	0.0117	0.1832	0.2161	0.0056	0.0025	0.0122	0.0067	0.0159	0.0032	0.0084	0.0158	0.1161	0.1512	0.0019	0.0026	0.0051	0.0123	0.0129	0.0083	0.0169	0.0097	0.0016
10	rs2692718	72720985	0.89	0.145699762692903	0.72	1.059530599108	0.479375268129914	0.639967241396184	0.0039	0.0027	0.0236	0.1454	0.0117	0.1832	0.2164	0.0056	0.0026	0.0122	0.0067	0.0159	0.0032	0.0084	0.0158	0.116	0.1508	0.0019	0.0026	0.0051	0.0123	0.0129	0.0083	0.0169	0.0097	0.0016
10	rs80298077	72723717	0.89	0.145699762692903	0.72	1.059530599108	0.440685584374926	0.644774103895709	0.0039	0.0027	0.0239	0.1455	0.0118	0.1819	0.2163	0.0056	0.0026	0.0125	0.0067	0.0159	0.0031	0.0085	0.0158	0.1159	0.1509	0.0019	0.0026	0.0051	0.0124	0.013	0.0084	0.0173	0.0097	0.0016
10	rs74550935	72726064	0.89	0.145699762692903	0.74	0.910385700718773	0.415956170399685	0.647253618179631	0.0039	0.0027	0.0239	0.1453	0.0117	0.1818	0.2162	0.0057	0.0026	0.0126	0.0067	0.0158	0.0031	0.0085	0.0158	0.1159	0.1508	0.0019	0.0026	0.005	0.0125	0.013	0.0085	0.0173	0.0097	0.0016
10	rs75175671	72726491	0.89	0.145699762692903	0.75	0.841047356078831	0.414171775938967	0.64564897477924	0.0039	0.0027	0.0239	0.1453	0.0117	0.1818	0.2162	0.0057	0.0026	0.0126	0.0067	0.0158	0.0031	0.0085	0.0158	0.1159	0.1508	0.0019	0.0026	0.005	0.0125	0.013	0.0085	0.0173	0.0098	0.0016
10	rs11597510	72729492	0.88	0.168925028033099	0.75	0.841047356078831	0.376109166564785	0.68219442042732	0.0036	0.0026	0.0238	0.1421	0.0117	0.1797	0.216	0.0073	0.0027	0.014	0.0074	0.0154	0.003	0.0092	0.0163	0.1147	0.1503	0.002	0.0024	0.0051	0.0137	0.013	0.0099	0.0173	0.0104	0.0017
10	rs827266	72729729	0.88	0.168925028033099	0.75	0.841047356078831	0.35927203535417	0.645940659488987	0.0036	0.0026	0.0236	0.1418	0.0116	0.1792	0.2159	0.0073	0.0027	0.014	0.0074	0.0155	0.003	0.0091	0.0165	0.1149	0.1506	0.0019	0.0024	0.0052	0.0138	0.0131	0.01	0.0174	0.0104	0.0017
10	rs117656494	72730848	0.88	0.168925028033099	0.76	0.775138689739853	0.258135292428981	0.616059815386807	0.0035	0.0026	0.0234	0.1415	0.0111	0.1786	0.2164	0.0075	0.0028	0.0143	0.0076	0.0153	0.0028	0.0091	0.0166	0.1151	0.1504	0.0018	0.0023	0.0053	0.0142	0.013	0.0101	0.0177	0.0104	0.0017
10	rs10823651	72736563	0.88	0.168925028033099	0.76	0.775138689739853	0.275556784526221	0.61202412333014	0.0034	0.0026	0.0233	0.1414	0.0109	0.1784	0.2165	0.0076	0.0028	0.0145	0.0077	0.0153	0.0028	0.0092	0.0167	0.1152	0.1504	0.0018	0.0022	0.0055	0.0144	0.013	0.0101	0.0179	0.0104	0.0017
10	rs12569595	72737729	0.88	0.168925028033099	0.76	0.775138689739853	0.275975760409226	0.614617777627592	0.0034	0.0026	0.0233	0.1419	0.0109	0.1784	0.2165	0.0076	0.0028	0.0145	0.0077	0.0152	0.0028	0.0092	0.0167	0.1152	0.1498	0.0018	0.0022	0.0055	0.0144	0.013	0.0101	0.0179	0.0104	0.0017
10	rs10823653	72740115	0.87	0.194736090082605	0.76	0.775138689739853	0.291478637246863	0.605264075135819	0.0034	0.0026	0.0233	0.1417	0.0109	0.1785	0.2163	0.0076	0.0028	0.0145	0.0077	0.0152	0.0028	0.0092	0.0167	0.1149	0.1505	0.0018	0.0022	0.0056	0.0145	0.0129	0.0101	0.018	0.0103	0.0017
10	rs11592390	72740739	0.87	0.194736090082605	0.76	0.775138689739853	0.260883089619095	0.57797838268751	0.0034	0.0026	0.0232	0.1415	0.0109	0.1785	0.2159	0.0077	0.0028	0.0145	0.0076	0.0152	0.0027	0.0092	0.0167	0.1149	0.1505	0.0018	0.0022	0.006	0.0146	0.0129	0.0101	0.018	0.0103	0.0016
10	rs901308	72741995	0.88	0.168925028033099	0.76	0.775138689739853	0.23531329597539	0.557469074962144	0.0034	0.0026	0.0232	0.1413	0.0109	0.1787	0.2157	0.0078	0.0028	0.0145	0.0076	0.0152	0.0027	0.0092	0.0167	0.1148	0.1505	0.0018	0.0022	0.006	0.0147	0.0129	0.0102	0.018	0.0103	0.0016
10	rs1767183	72744157	0.88	0.168925028033099	0.76	0.775138689739853	0.232759609970873	0.557187455664751	0.0035	0.0026	0.0232	0.141	0.011	0.1788	0.2154	0.0078	0.0028	0.0146	0.0076	0.0152	0.0027	0.0092	0.0167	0.1146	0.1505	0.0018	0.0022	0.0061	0.0148	0.0129	0.0102	0.018	0.0104	0.0016
10	rs1767184	72744188	0.88	0.168925028033099	0.76	0.775138689739853	0.211034144307647	0.54777346065855	0.0035	0.0026	0.0232	0.141	0.0109	0.1788	0.2153	0.0079	0.0028	0.0146	0.0076	0.0152	0.0027	0.0092	0.0167	0.1147	0.1505	0.0018	0.0022	0.0061	0.0148	0.013	0.0102	0.018	0.0104	0.0016
10	rs756323	72744775	0.88	0.168925028033099	0.75	0.841047356078831	0.160183676009094	0.496244340074842	0.0037	0.0027	0.0234	0.1409	0.0098	0.1779	0.2119	0.0083	0.0029	0.0155	0.0076	0.0153	0.0027	0.0094	0.0169	0.1151	0.1508	0.0019	0.0023	0.0064	0.0154	0.0132	0.0106	0.0182	0.0107	0.0017
10	rs1683862	72746451	0.86	0.223270892544248	0.75	0.841047356078831	0.172195085408896	0.523512244756968	0.0037	0.0029	0.0239	0.1444	0.0099	0.1753	0.2053	0.0095	0.0028	0.0165	0.0077	0.0151	0.0025	0.0098	0.0157	0.1139	0.1519	0.0018	0.0021	0.0073	0.0168	0.0134	0.0122	0.0178	0.0111	0.0018
10	rs10999631	72750038	0.86	0.223270892544248	0.75	0.841047356078831	0.179506328745257	0.558595900600393	0.0037	0.003	0.0239	0.1448	0.01	0.1746	0.2051	0.0094	0.0026	0.0165	0.0076	0.0152	0.0025	0.0098	0.0156	0.1144	0.1519	0.0019	0.0022	0.0074	0.0171	0.0134	0.0122	0.0178	0.0111	0.0018
10	rs1890418	72752278	0.86	0.223270892544248	0.75	0.841047356078831	0.298768011510664	0.652219241669423	0.0038	0.0031	0.0236	0.1439	0.0101	0.1746	0.2047	0.0096	0.0029	0.0168	0.0077	0.0149	0.0025	0.0099	0.0154	0.1146	0.1514	0.0018	0.0022	0.0075	0.0174	0.0137	0.0124	0.0176	0.0113	0.0019
10	rs1890419	72752555	0.86	0.223270892544248	0.74	0.910385700718773	0.283481403389576	0.622414226094321	0.0038	0.0031	0.0236	0.1437	0.0101	0.1746	0.2046	0.0096	0.0029	0.0168	0.0077	0.0149	0.0027	0.0099	0.0154	0.1146	0.1513	0.0019	0.0022	0.0075	0.0174	0.0137	0.0124	0.0176	0.0113	0.0019
10	rs55688931	72756741	0.86	0.223270892544248	0.74	0.910385700718773	0.250031160019604	0.643608037435057	0.0036	0.003	0.0239	0.1445	0.0101	0.1741	0.2038	0.0095	0.0029	0.0169	0.0076	0.0148	0.0026	0.0099	0.0149	0.1158	0.1519	0.0017	0.0018	0.0076	0.0178	0.0136	0.0123	0.0172	0.0114	0.0019
10	rs10762413	72757310	0.86	0.223270892544248	0.74	0.910385700718773	0.260747581797957	0.703238388112736	0.0035	0.003	0.0241	0.1454	0.0101	0.1737	0.2031	0.0095	0.0029	0.017	0.0076	0.0145	0.0025	0.0099	0.0146	0.1164	0.152	0.0016	0.0018	0.0077	0.0181	0.0136	0.0123	0.0172	0.0113	0.0019
10	rs11599198	72758087	0.86	0.223270892544248	0.74	0.910385700718773	0.232589913034046	0.677177259139428	0.0035	0.003	0.0241	0.1454	0.0101	0.1736	0.2031	0.0095	0.0028	0.017	0.0076	0.0144	0.0025	0.0099	0.0146	0.1165	0.1521	0.0016	0.0018	0.0078	0.0182	0.0136	0.0123	0.0172	0.0112	0.0019
10	rs34650240	72767915	0.86	0.223270892544248	0.74	0.910385700718773	0.199799108047861	0.679389675743886	0.0035	0.0029	0.024	0.1459	0.0101	0.1736	0.2025	0.0096	0.0029	0.0172	0.0079	0.0141	0.0025	0.0099	0.0146	0.1168	0.1521	0.0016	0.0019	0.0079	0.0184	0.0135	0.0122	0.0171	0.0108	0.002
10	rs61851240	72772933	0.86	0.223270892544248	0.74	0.910385700718773	0.156270028674784	0.626321099987312	0.0033	0.0029	0.0238	0.1463	0.0099	0.1732	0.203	0.0096	0.0029	0.0171	0.0083	0.0138	0.0026	0.0098	0.0144	0.1169	0.1519	0.0016	0.002	0.008	0.0187	0.0135	0.0121	0.0169	0.0106	0.002
10	rs4579859	72776229	0.86	0.223270892544248	0.74	0.910385700718773	0.164537083759329	0.627769544278177	0.0032	0.0029	0.0237	0.1466	0.0098	0.173	0.2031	0.0097	0.0028	0.017	0.0085	0.0137	0.0026	0.0098	0.0144	0.1171	0.1517	0.0016	0.002	0.0081	0.0189	0.0135	0.012	0.017	0.0106	0.002
10	rs7100488	72784849	0.86	0.223270892544248	0.74	0.910385700718773	0.129768330475344	0.672021350757585	0.0032	0.0028	0.0236	0.1473	0.0098	0.1731	0.2032	0.0098	0.0027	0.0171	0.0086	0.0134	0.0025	0.0098	0.0144	0.1167	0.1521	0.0015	0.002	0.0082	0.0193	0.0134	0.0117	0.0169	0.0104	0.0019
10	rs67830303	72786154	0.86	0.223270892544248	0.75	0.841047356078831	0.107797367262773	0.629218771888912	0.0032	0.0028	0.0236	0.1472	0.0098	0.173	0.2031	0.0098	0.0027	0.0171	0.0086	0.0134	0.0025	0.0098	0.0147	0.1166	0.1521	0.0015	0.002	0.0082	0.0193	0.0134	0.0117	0.0169	0.0104	0.0019
10	rs7072464	72786497	0.86	0.223270892544248	0.75	0.841047356078831	0.105491714112321	0.623860547113899	0.0032	0.0028	0.0236	0.1472	0.0098	0.173	0.2031	0.0098	0.0027	0.0171	0.0086	0.0134	0.0025	0.0098	0.0147	0.1166	0.1521	0.0015	0.002	0.0082	0.0193	0.0134	0.0117	0.0169	0.0104	0.0019
10	rs7100223	72788676	0.86	0.223270892544248	0.75	0.841047356078831	0.0851161983943261	0.706362679780901	0.0032	0.003	0.0235	0.1471	0.01	0.1679	0.2048	0.0103	0.0028	0.0184	0.0086	0.0133	0.0026	0.0096	0.0152	0.1156	0.153	0.0018	0.002	0.0081	0.0195	0.0137	0.0107	0.0173	0.0109	0.0023
10	rs7094779	72789028	0.86	0.223270892544248	0.75	0.841047356078831	0.0985809528470404	0.6702556811725	0.0028	0.003	0.0236	0.1476	0.01	0.1664	0.2056	0.0104	0.0027	0.0184	0.0087	0.0134	0.0027	0.0095	0.0152	0.1155	0.1527	0.0018	0.0021	0.008	0.0197	0.0139	0.0106	0.0174	0.0109	0.0024
10	rs10762418	72790693	0.86	0.223270892544248	0.76	0.775138689739853	0.0525838000634388	0.521156664447088	0.0026	0.003	0.0236	0.1485	0.0098	0.1656	0.2069	0.0103	0.0026	0.0178	0.0086	0.0134	0.0027	0.009	0.0154	0.1162	0.1523	0.0018	0.0019	0.008	0.0199	0.0143	0.0104	0.0174	0.0105	0.0026
10	rs74147909	72792456	0.87	0.194736090082605	0.76	0.775138689739853	0.0454816649449801	0.495013734520578	0.0025	0.003	0.0238	0.1486	0.0096	0.1652	0.2067	0.0103	0.0025	0.0178	0.0085	0.0134	0.0027	0.009	0.0155	0.1167	0.1521	0.0019	0.0019	0.008	0.02	0.0142	0.0104	0.0174	0.0104	0.0027
10	rs2105307	72795906	0.87	0.194736090082605	0.76	0.775138689739853	0.0416278590200068	0.440206414203479	0.0024	0.003	0.0238	0.149	0.0095	0.1649	0.2068	0.0103	0.0025	0.0177	0.0085	0.0134	0.0027	0.0089	0.0155	0.1174	0.1521	0.0019	0.0019	0.008	0.0202	0.0141	0.0103	0.0174	0.0103	0.0027
10	rs77215532	72804540	0.86	0.223270892544248	0.76	0.775138689739853	0.0351428387265701	0.430294027265082	0.0023	0.003	0.0239	0.1489	0.0095	0.1646	0.2068	0.0101	0.0024	0.0176	0.0084	0.0134	0.0027	0.0088	0.0157	0.1186	0.1515	0.0019	0.0018	0.0079	0.0201	0.0142	0.0102	0.0172	0.0102	0.0028
10	rs75505956	72806820	0.86	0.223270892544248	0.75	0.841047356078831	0.0341474979706353	0.430952969911439	0.0023	0.003	0.024	0.1489	0.0095	0.1646	0.2068	0.0101	0.0023	0.0176	0.0084	0.0134	0.0027	0.0088	0.0158	0.1189	0.1514	0.0019	0.0018	0.0079	0.0201	0.0143	0.0101	0.0172	0.0102	0.0029
10	rs72804539	72812561	0.86	0.223270892544248	0.75	0.841047356078831	0.0357131264559131	0.438881282353612	0.0023	0.003	0.024	0.1488	0.0095	0.1644	0.2067	0.0101	0.0023	0.0178	0.0084	0.0135	0.0027	0.0088	0.0159	0.1193	0.1513	0.0019	0.0018	0.0079	0.02	0.0142	0.0101	0.0171	0.0102	0.0029
10	rs10762420	72813306	0.86	0.223270892544248	0.75	0.841047356078831	0.0361187593509271	0.439013747608249	0.0023	0.003	0.024	0.1488	0.0095	0.1644	0.2067	0.0101	0.0023	0.0178	0.0084	0.0135	0.0027	0.0088	0.0159	0.1193	0.1512	0.0019	0.0018	0.0079	0.02	0.0142	0.0101	0.0171	0.0102	0.0029
10	rs77634290	72816249	0.86	0.223270892544248	0.75	0.841047356078831	0.0241190434529808	0.422801301298662	0.0023	0.003	0.024	0.1487	0.0094	0.1644	0.2072	0.0101	0.0021	0.0177	0.0084	0.0135	0.0027	0.0088	0.0159	0.1194	0.1516	0.0019	0.0018	0.008	0.0199	0.014	0.01	0.0169	0.01	0.003
10	rs79740652	72820925	0.87	0.194736090082605	0.75	0.841047356078831	0.0104357189347408	0.325666233661888	0.0026	0.003	0.0244	0.1503	0.0091	0.1651	0.208	0.0099	0.002	0.0171	0.0082	0.0133	0.0028	0.0087	0.0159	0.1182	0.1535	0.002	0.0016	0.0082	0.0192	0.0132	0.0096	0.0161	0.0093	0.0034
10	rs10999657	72824456	0.86	0.223270892544248	0.75	0.841047356078831	0.0189696626960521	0.362301975511484	0.0027	0.0029	0.0249	0.1504	0.0089	0.1651	0.2084	0.0104	0.0018	0.0174	0.0082	0.0131	0.0029	0.0087	0.0161	0.1183	0.1539	0.0019	0.0017	0.008	0.0182	0.013	0.0094	0.0159	0.0092	0.0035
10	rs7093386	72831350	0.86	0.223270892544248	0.75	0.841047356078831	0.0265536408972916	0.333982135029116	0.0027	0.0028	0.0255	0.1504	0.0087	0.1652	0.2078	0.0103	0.0017	0.0172	0.0081	0.0128	0.003	0.0083	0.016	0.1194	0.1541	0.0019	0.0017	0.008	0.018	0.0128	0.0094	0.0162	0.0091	0.0035
10	rs79246697	72833459	0.86	0.223270892544248	0.75	0.841047356078831	0.027377406746875	0.333368589357031	0.0027	0.0028	0.0255	0.1504	0.0087	0.1652	0.2078	0.0103	0.0017	0.0172	0.0081	0.0128	0.003	0.0083	0.0159	0.1195	0.1541	0.0019	0.0017	0.008	0.018	0.0128	0.0095	0.0162	0.0091	0.0036
10	rs79542738	72844885	0.86	0.223270892544248	0.75	0.841047356078831	0.0380177103705324	0.278504683205491	0.0026	0.0028	0.0259	0.1503	0.0087	0.1651	0.2073	0.0103	0.0016	0.0172	0.008	0.0127	0.003	0.0079	0.016	0.1203	0.1543	0.0019	0.0017	0.008	0.0178	0.0128	0.0095	0.0163	0.0091	0.0036
10	rs10823670	72845933	0.86	0.223270892544248	0.75	0.841047356078831	0.0391451432795041	0.273173119035646	0.0026	0.0027	0.026	0.1503	0.0087	0.1651	0.2073	0.0103	0.0016	0.0172	0.008	0.0127	0.003	0.0079	0.016	0.1203	0.1543	0.0019	0.0017	0.008	0.0178	0.0128	0.0095	0.0163	0.0091	0.0036
10	rs12248289	72846215	0.86	0.223270892544248	0.75	0.841047356078831	0.0390341477505628	0.273635470644432	0.0026	0.0027	0.026	0.1503	0.0087	0.1651	0.2073	0.0103	0.0016	0.0172	0.008	0.0127	0.003	0.0079	0.016	0.1203	0.1543	0.0019	0.0017	0.008	0.0178	0.0128	0.0095	0.0163	0.0091	0.0036
10	rs11594696	72848223	0.86	0.223270892544248	0.74	0.910385700718773	0.0385648372848804	0.276182711614721	0.0026	0.0027	0.026	0.1503	0.0087	0.1651	0.2073	0.0103	0.0016	0.0172	0.008	0.0127	0.003	0.0079	0.016	0.1204	0.1543	0.0019	0.0017	0.008	0.0178	0.0128	0.0095	0.0163	0.0091	0.0036
10	rs1417912	72857849	0.86	0.223270892544248	0.74	0.910385700718773	0.0437950649014268	0.287617046972119	0.0026	0.0027	0.0263	0.1499	0.0087	0.1643	0.2075	0.0103	0.0016	0.0173	0.0079	0.0128	0.003	0.0079	0.0162	0.1208	0.1542	0.0019	0.0017	0.008	0.0177	0.0128	0.0095	0.0164	0.0091	0.0036
10	rs76797889	72885027	0.85	0.254661707966279	0.73	0.98319925910612	0.0696082936998486	0.234454778689623	0.0028	0.0027	0.0276	0.1478	0.0085	0.1624	0.2065	0.0104	0.0019	0.0179	0.0073	0.0131	0.0032	0.008	0.0172	0.1217	0.1544	0.0021	0.0016	0.0082	0.0174	0.0122	0.0098	0.017	0.0092	0.0038
10	rs76865013	72886147	0.85	0.254661707966279	0.73	0.98319925910612	0.0741353186354625	0.257825700739154	0.0028	0.0028	0.0277	0.1477	0.0085	0.1621	0.2064	0.0104	0.0019	0.018	0.0072	0.0131	0.0033	0.008	0.0173	0.1216	0.1544	0.0021	0.0016	0.0082	0.0175	0.0122	0.0098	0.017	0.0092	0.0038
10	rs183452116	72887675	0.85	0.254661707966279	0.73	0.98319925910612	0.0773953057974636	0.24778728896017	0.0028	0.0029	0.0279	0.1475	0.0086	0.1618	0.2063	0.0104	0.0019	0.0181	0.0072	0.0132	0.0033	0.008	0.0174	0.1215	0.1541	0.0021	0.0016	0.0083	0.0176	0.0122	0.0099	0.017	0.0092	0.0038
10	rs118089656	72889121	0.85	0.254661707966279	0.73	0.98319925910612	0.0786716276586804	0.246779211477227	0.0028	0.0029	0.0279	0.1474	0.0086	0.1618	0.2063	0.0104	0.0019	0.0181	0.0072	0.0132	0.0033	0.008	0.0174	0.1215	0.1541	0.0021	0.0016	0.0083	0.0176	0.0122	0.0099	0.017	0.0092	0.0038
10	rs57716333	72891543	0.85	0.254661707966279	0.73	0.98319925910612	0.0803644275292041	0.234344671015195	0.0028	0.0029	0.0279	0.1474	0.0086	0.1617	0.2063	0.0104	0.0019	0.0181	0.0072	0.0132	0.0033	0.008	0.0174	0.1215	0.1541	0.0021	0.0016	0.0083	0.0176	0.0122	0.0099	0.017	0.0092	0.0038
10	rs79819173	72897649	0.84	0.289034762536342	0.73	0.98319925910612	0.0836585191390468	0.236770881567235	0.0028	0.0029	0.0279	0.1473	0.0085	0.1615	0.2064	0.0105	0.0019	0.0182	0.0072	0.0133	0.0032	0.008	0.0175	0.1216	0.154	0.0021	0.0016	0.0083	0.0176	0.0122	0.0099	0.017	0.0092	0.0038
10	rs17615562	72904739	0.84	0.289034762536342	0.73	0.98319925910612	0.110489892899921	0.233244511818629	0.0028	0.0029	0.0282	0.1466	0.0085	0.1607	0.2069	0.0107	0.002	0.0185	0.0072	0.0135	0.0031	0.0078	0.0178	0.122	0.1536	0.0022	0.0014	0.0082	0.0176	0.0122	0.0099	0.0171	0.0093	0.0038
10	rs80044643	72906009	0.84	0.289034762536342	0.73	0.98319925910612	0.119503733510897	0.228205386790011	0.0028	0.0029	0.0282	0.1465	0.0086	0.1605	0.207	0.0108	0.002	0.0185	0.0072	0.0136	0.0031	0.0078	0.0178	0.1221	0.1536	0.0022	0.0014	0.0082	0.0176	0.0122	0.0099	0.0171	0.0093	0.0038
10	rs947366	72908675	0.84	0.289034762536342	0.72	1.059530599108	0.1201951425807	0.22537301434759	0.0028	0.003	0.0283	0.1464	0.0086	0.1605	0.207	0.0108	0.0021	0.0185	0.0072	0.0136	0.0032	0.0078	0.0178	0.122	0.1536	0.0022	0.0013	0.0082	0.0177	0.0122	0.0099	0.0171	0.0093	0.0038
10	rs1417918	72909867	0.84	0.289034762536342	0.72	1.059530599108	0.120888990157562	0.232914789816243	0.0029	0.003	0.0283	0.1463	0.0086	0.1605	0.2069	0.0108	0.0021	0.0186	0.0073	0.0136	0.0032	0.0078	0.0178	0.1216	0.1536	0.0022	0.0013	0.0082	0.0177	0.0122	0.0099	0.0172	0.0093	0.0038
10	rs55908031	72912074	0.84	0.289034762536342	0.72	1.059530599108	0.120397262839322	0.241202673904836	0.0029	0.003	0.0283	0.1463	0.0086	0.1604	0.2068	0.0108	0.0021	0.0186	0.0073	0.0136	0.0032	0.0078	0.0178	0.1215	0.1536	0.0022	0.0013	0.0082	0.0177	0.0122	0.0098	0.0175	0.0093	0.0038
10	rs189651708	72913582	0.84	0.289034762536342	0.72	1.059530599108	0.116337648646847	0.248347895469178	0.0028	0.003	0.0283	0.1462	0.0086	0.1604	0.2068	0.0108	0.0021	0.0186	0.0073	0.0136	0.0032	0.0079	0.0179	0.1215	0.1536	0.0022	0.0013	0.0082	0.0177	0.0122	0.0098	0.0175	0.0093	0.0038
10	rs72808436	72937490	0.84	0.289034762536342	0.71	1.13941950935302	0.118814761657872	0.266381645968273	0.0029	0.003	0.0283	0.146	0.0086	0.16	0.2066	0.0107	0.0021	0.0187	0.0072	0.0137	0.0032	0.0079	0.0181	0.1214	0.1537	0.0022	0.0013	0.0082	0.0178	0.0122	0.0098	0.0176	0.0093	0.0038
10	rs17544376	72941573	0.84	0.289034762536342	0.71	1.13941950935302	0.120888990157562	0.284920754151738	0.0029	0.003	0.0283	0.1459	0.0086	0.1599	0.2065	0.0107	0.0021	0.0188	0.0072	0.0138	0.0032	0.0079	0.0181	0.1214	0.1537	0.0022	0.0013	0.0082	0.0178	0.0122	0.0098	0.0176	0.0093	0.0038
10	rs10999721	72947600	0.84	0.289034762536342	0.71	1.13941950935302	0.127363101148244	0.293505109976614	0.0029	0.003	0.0284	0.1456	0.0087	0.1595	0.2062	0.0107	0.0021	0.0189	0.0072	0.014	0.0032	0.008	0.0183	0.1214	0.1538	0.0022	0.0013	0.0082	0.0179	0.0123	0.0098	0.0177	0.0093	0.0038
10	rs112716362	72952801	0.84	0.289034762536342	0.71	1.13941950935302	0.130525554851311	0.293150806912992	0.0029	0.003	0.0284	0.1454	0.0087	0.1593	0.2061	0.0107	0.0021	0.019	0.0072	0.014	0.0032	0.008	0.0184	0.1214	0.154	0.0021	0.0013	0.0082	0.0179	0.0123	0.0098	0.0177	0.0093	0.0038
10	rs75557840	72956880	0.84	0.289034762536342	0.71	1.13941950935302	0.132751900938607	0.288556699369835	0.0029	0.003	0.0284	0.1454	0.0087	0.1592	0.2061	0.0106	0.0021	0.019	0.0072	0.0141	0.0032	0.0079	0.0185	0.1215	0.154	0.0021	0.0013	0.0082	0.0179	0.0123	0.0098	0.0177	0.0093	0.0038
10	rs10999729	72964585	0.84	0.289034762536342	0.71	1.13941950935302	0.146946506544352	0.28820422044287	0.0029	0.0031	0.0284	0.1449	0.0087	0.1586	0.2057	0.0105	0.0022	0.0192	0.0072	0.0144	0.0031	0.0078	0.0189	0.1215	0.1546	0.0021	0.0014	0.0083	0.0181	0.0123	0.0097	0.0178	0.0092	0.0038
10	rs56034491	72967433	0.84	0.289034762536342	0.71	1.13941950935302	0.149961673147355	0.276878674942021	0.0029	0.0031	0.0284	0.1448	0.0087	0.1584	0.2056	0.0105	0.0022	0.0192	0.0072	0.0144	0.0031	0.0078	0.019	0.1216	0.1547	0.0021	0.0014	0.0083	0.0181	0.0123	0.0097	0.0179	0.0092	0.0038
10	rs56162054	72969322	0.84	0.289034762536342	0.72	1.059530599108	0.151383407617269	0.268562937978987	0.0029	0.0031	0.0284	0.1446	0.0087	0.1584	0.2055	0.0106	0.0022	0.0193	0.0072	0.0145	0.0031	0.0078	0.019	0.1216	0.1549	0.0021	0.0014	0.0083	0.0181	0.0123	0.0097	0.0179	0.0092	0.0038
10	rs10823705	72976063	0.84	0.289034762536342	0.73	0.98319925910612	0.1706614636497	0.277226858718505	0.0029	0.0031	0.0287	0.1438	0.0087	0.1575	0.2044	0.0107	0.0022	0.0195	0.0071	0.015	0.0031	0.0077	0.0195	0.1219	0.1548	0.0021	0.0014	0.0085	0.0184	0.0124	0.0096	0.018	0.0092	0.0039
10	rs10999733	72981241	0.83	0.326509998324372	0.74	0.910385700718773	0.187031206622126	0.231816804768686	0.003	0.0031	0.0297	0.1413	0.009	0.1541	0.2011	0.0115	0.0025	0.0199	0.0071	0.0173	0.0031	0.0078	0.0206	0.1228	0.1539	0.0025	0.0014	0.0092	0.0196	0.0132	0.0095	0.0182	0.0091	0.004
10	rs2244142	72982127	0.83	0.326509998324372	0.74	0.910385700718773	0.227824333730534	0.227987104214197	0.003	0.0031	0.03	0.14	0.0092	0.1526	0.2001	0.0117	0.0026	0.0201	0.0071	0.0183	0.003	0.0077	0.0211	0.1229	0.1535	0.0026	0.0014	0.0094	0.0201	0.0135	0.0094	0.0184	0.0091	0.004
10	rs16928529	72982985	0.82	0.36720095628419	0.74	0.910385700718773	0.280983174150793	0.215872693787667	0.003	0.0032	0.0303	0.1388	0.0094	0.151	0.1991	0.012	0.0027	0.0202	0.0071	0.0192	0.003	0.0076	0.0216	0.123	0.1531	0.0027	0.0015	0.0097	0.0206	0.0139	0.0093	0.0186	0.0093	0.0041
10	rs12355039	72984696	0.8	0.458652199356866	0.74	0.910385700718773	0.241938351192764	0.170778274654062	0.0029	0.003	0.0303	0.1392	0.0094	0.1488	0.1965	0.0125	0.0029	0.0195	0.007	0.0208	0.003	0.0075	0.0223	0.1232	0.1532	0.0029	0.0017	0.0102	0.0214	0.0146	0.0091	0.019	0.0092	0.0042
10	rs875001	72984697	0.8	0.458652199356866	0.75	0.841047356078831	0.242589074386798	0.171372673444285	0.0029	0.003	0.0303	0.1392	0.0094	0.1488	0.1965	0.0125	0.0029	0.0196	0.007	0.0208	0.003	0.0075	0.0223	0.1232	0.1532	0.0029	0.0017	0.0102	0.0214	0.0146	0.0091	0.019	0.0092	0.0042
10	rs76275969	72985208	0.8	0.458652199356866	0.75	0.841047356078831	0.334166135316643	0.197803209103784	0.0028	0.003	0.0307	0.1392	0.0101	0.1483	0.1948	0.0127	0.0029	0.0196	0.0069	0.0213	0.0028	0.0074	0.0223	0.1244	0.1527	0.0028	0.0017	0.0103	0.0218	0.0147	0.0088	0.0189	0.0092	0.004
10	rs74947246	72985361	0.79	0.509607847349147	0.75	0.841047356078831	0.389203791081976	0.211279633482853	0.0027	0.003	0.0307	0.1391	0.01	0.1483	0.1944	0.0128	0.0029	0.0197	0.0069	0.0216	0.0027	0.0075	0.0224	0.1245	0.1529	0.0028	0.0017	0.01	0.0218	0.0146	0.0087	0.0188	0.0092	0.004
10	rs75365621	72985529	0.79	0.509607847349147	0.75	0.841047356078831	0.408670226023518	0.218235188306108	0.0027	0.0029	0.0307	0.139	0.01	0.1482	0.1937	0.0129	0.0029	0.0198	0.0069	0.0219	0.0027	0.0075	0.0224	0.1246	0.1531	0.0028	0.0016	0.0101	0.0219	0.0147	0.0087	0.0189	0.0092	0.0039
10	rs12570384	72986169	0.78	0.56417027826485	0.76	0.775138689739853	0.51432321069782	0.256691534048033	0.0026	0.0028	0.0309	0.1385	0.0099	0.1481	0.1913	0.0131	0.0029	0.0201	0.007	0.0229	0.0025	0.0074	0.0227	0.1247	0.1539	0.0029	0.0016	0.0103	0.0223	0.0149	0.0084	0.0189	0.0094	0.0037
10	rs77618593	72989368	0.77	0.622422290089237	0.76	0.775138689739853	0.619827922360914	0.301332348883514	0.0025	0.0028	0.0307	0.1385	0.0097	0.1479	0.1903	0.0133	0.003	0.0202	0.007	0.0234	0.0023	0.0076	0.023	0.1249	0.1542	0.0029	0.0015	0.0105	0.0223	0.0149	0.0082	0.0192	0.0095	0.0034
10	rs7893534	72991326	0.77	0.622422290089237	0.77	0.712611004068267	0.6481573942198	0.31825897866741	0.0025	0.0028	0.0307	0.1385	0.0097	0.1479	0.1899	0.0134	0.003	0.0203	0.007	0.0237	0.0022	0.0076	0.0231	0.125	0.1543	0.0029	0.0015	0.0105	0.0224	0.0149	0.0081	0.0194	0.0095	0.0033
10	rs117982032	72992117	0.77	0.622422290089237	0.77	0.712611004068267	0.700472390007922	0.336685631407087	0.0023	0.0027	0.0307	0.1385	0.0097	0.1478	0.1897	0.0134	0.0029	0.0204	0.0071	0.0237	0.0021	0.0077	0.0231	0.125	0.1546	0.0029	0.0015	0.0106	0.0223	0.015	0.008	0.0194	0.0094	0.0033
10	rs9732438	72993181	0.77	0.622422290089237	0.77	0.712611004068267	0.777828109683374	0.356535279177838	0.0021	0.0027	0.0308	0.1385	0.0098	0.1477	0.1895	0.0134	0.0029	0.0205	0.0073	0.0236	0.0021	0.0077	0.0232	0.1249	0.1551	0.0029	0.0015	0.0106	0.0222	0.015	0.008	0.0195	0.0092	0.0033
10	rs80058630	73000016	0.76	0.684441169424083	0.77	0.712611004068267	0.847519519811074	0.371760198408926	0.002	0.0026	0.0309	0.138	0.0098	0.1474	0.1887	0.0134	0.0029	0.0203	0.0073	0.0239	0.002	0.0078	0.0234	0.1254	0.1566	0.0028	0.0015	0.0106	0.0222	0.0149	0.0079	0.0195	0.0091	0.0032
10	rs10999741	73000331	0.76	0.684441169424083	0.77	0.712611004068267	0.846718654140728	0.370115845543737	0.002	0.0026	0.0309	0.138	0.0098	0.1474	0.1887	0.0134	0.0029	0.0203	0.0073	0.0238	0.002	0.0078	0.0234	0.1254	0.1567	0.0028	0.0015	0.0106	0.0222	0.0149	0.0079	0.0195	0.0091	0.0032
10	rs35468602	73003548	0.76	0.684441169424083	0.77	0.712611004068267	0.867160265092255	0.359916887784937	0.002	0.0026	0.0308	0.1384	0.0098	0.1477	0.1884	0.0134	0.0029	0.0203	0.0073	0.024	0.002	0.0077	0.0233	0.1253	0.1569	0.0029	0.0015	0.0106	0.0221	0.0149	0.0078	0.0194	0.009	0.0031
10	rs10999745	73006543	0.76	0.684441169424083	0.77	0.712611004068267	0.91055808472644	0.362050702933605	0.002	0.0026	0.0307	0.1382	0.0098	0.1482	0.1878	0.0134	0.0029	0.0202	0.0073	0.0243	0.002	0.0076	0.0234	0.1255	0.1574	0.0029	0.0015	0.0106	0.0221	0.0149	0.0077	0.0191	0.009	0.003
10	rs10823706	73008857	0.75	0.750298972197586	0.77	0.712611004068267	0.913201784195822	0.367337785812469	0.002	0.0026	0.0306	0.1381	0.0098	0.1485	0.1873	0.0134	0.0028	0.0202	0.0074	0.0245	0.002	0.0076	0.0232	0.1256	0.1579	0.0029	0.0015	0.0106	0.0221	0.0149	0.0076	0.0192	0.009	0.0028
10	rs7899034	73010064	0.75	0.750298972197586	0.77	0.712611004068267	0.911631701087114	0.364565652655966	0.0019	0.0026	0.0306	0.1382	0.0098	0.1485	0.1871	0.0134	0.0028	0.0202	0.0073	0.0245	0.002	0.0075	0.0231	0.1258	0.158	0.0029	0.0015	0.0107	0.0221	0.0149	0.0076	0.0192	0.009	0.0028
10	rs79151165	73011382	0.75	0.750298972197586	0.78	0.653412240020304	0.916345337164081	0.369231276629505	0.0019	0.0026	0.0305	0.1381	0.0098	0.1485	0.1869	0.0135	0.0028	0.0202	0.0073	0.0245	0.002	0.0076	0.023	0.1259	0.1583	0.0029	0.0015	0.0107	0.0221	0.0149	0.0075	0.0192	0.009	0.0028
10	rs7907878	73012289	0.75	0.750298972197586	0.77	0.712611004068267	0.911053534219383	0.373153176008252	0.0019	0.0026	0.0304	0.1381	0.0099	0.1485	0.1868	0.0135	0.0028	0.0202	0.0073	0.0245	0.002	0.0076	0.023	0.126	0.1584	0.0029	0.0015	0.0107	0.0221	0.0149	0.0075	0.0193	0.009	0.0028
10	rs79913058	73019552	0.75	0.750298972197586	0.77	0.712611004068267	0.91014529627026	0.385499626947226	0.0018	0.0026	0.0302	0.1378	0.0099	0.1483	0.1863	0.0136	0.0027	0.0203	0.0073	0.0246	0.0019	0.0077	0.0229	0.1264	0.159	0.0028	0.0015	0.0108	0.0221	0.015	0.0075	0.0194	0.0089	0.0028
10	rs7072234	73022207	0.75	0.750298972197586	0.77	0.712611004068267	0.881282659688849	0.392935280557162	0.0018	0.0026	0.03	0.1379	0.0099	0.148	0.1858	0.0138	0.0026	0.0202	0.0073	0.0246	0.0019	0.0078	0.0227	0.1262	0.1594	0.0028	0.0015	0.0109	0.0223	0.0152	0.0075	0.0195	0.009	0.0028
10	rs7902476	73023736	0.75	0.750298972197586	0.77	0.712611004068267	0.888461651015372	0.380649487249056	0.0017	0.0025	0.0292	0.1371	0.0098	0.1484	0.1841	0.0146	0.0024	0.0191	0.0072	0.0258	0.0017	0.0078	0.0229	0.1271	0.1599	0.0026	0.0016	0.0111	0.0232	0.0152	0.0074	0.0194	0.0094	0.0028
10	rs10999754	73025201	0.75	0.750298972197586	0.77	0.712611004068267	0.899193914903614	0.385116099283249	0.0016	0.0025	0.0292	0.1371	0.0098	0.1483	0.1841	0.0146	0.0024	0.0191	0.0071	0.0258	0.0017	0.0078	0.0229	0.1272	0.1598	0.0026	0.0016	0.0111	0.0232	0.0152	0.0074	0.0194	0.0095	0.0027
10	rs117806036	73035992	0.75	0.750298972197586	0.77	0.712611004068267	0.964966442629872	0.419133703803598	0.0016	0.0024	0.0291	0.1371	0.0097	0.1481	0.1839	0.0148	0.0023	0.0192	0.007	0.0263	0.0016	0.0079	0.0229	0.1273	0.1595	0.0026	0.0015	0.0111	0.0235	0.0155	0.0074	0.0193	0.0096	0.0026
10	rs16928594	73036899	0.75	0.750298972197586	0.77	0.712611004068267	0.973354756184491	0.431084790904882	0.0016	0.0024	0.0291	0.1371	0.0097	0.1481	0.1839	0.0148	0.0023	0.0192	0.007	0.0263	0.0016	0.0079	0.0229	0.1273	0.1595	0.0026	0.0015	0.0111	0.0235	0.0155	0.0074	0.0193	0.0096	0.0025
10	rs12783787	73039440	0.74	0.820062814253923	0.77	0.712611004068267	0.979133716953994	0.426346069351981	0.0016	0.0024	0.029	0.1374	0.0097	0.1481	0.1839	0.0149	0.0023	0.0192	0.007	0.0264	0.0016	0.0079	0.0229	0.1272	0.1594	0.0026	0.0015	0.0111	0.0236	0.0155	0.0074	0.0193	0.0097	0.0025
10	rs10762434	73044413	0.74	0.820062814253923	0.77	0.712611004068267	0.986462503707182	0.432931419207759	0.0015	0.0024	0.029	0.1372	0.0097	0.1481	0.1838	0.015	0.0023	0.0191	0.007	0.0266	0.0016	0.0079	0.0229	0.1272	0.1594	0.0026	0.0015	0.011	0.0236	0.0156	0.0073	0.0194	0.0097	0.0025
10	rs10823717	73046177	0.74	0.820062814253923	0.77	0.712611004068267	0.949203648638792	0.38793109929597	0.0015	0.0024	0.0289	0.1373	0.0096	0.148	0.1837	0.015	0.0022	0.0186	0.0069	0.0267	0.0016	0.0078	0.023	0.1274	0.16	0.0026	0.0015	0.011	0.0236	0.0156	0.0073	0.0194	0.0098	0.0025
10	rs34957097	73046617	0.74	0.820062814253923	0.77	0.712611004068267	0.96454358391637	0.389981945165096	0.0015	0.0024	0.0289	0.1373	0.0096	0.148	0.1837	0.015	0.0022	0.0186	0.0069	0.0267	0.0016	0.0078	0.023	0.1273	0.16	0.0026	0.0015	0.011	0.0236	0.0156	0.0073	0.0194	0.0098	0.0025
10	rs3842239	73050637	0.74	0.820062814253923	0.77	0.712611004068267	1.12321706128207	0.441665287460295	0.0015	0.0024	0.029	0.137	0.0097	0.1473	0.1835	0.015	0.0023	0.0183	0.0069	0.0271	0.0016	0.0077	0.0232	0.1268	0.1602	0.0028	0.0016	0.011	0.0235	0.0155	0.0072	0.0195	0.0109	0.0025
10	rs79688116	73050877	0.74	0.820062814253923	0.77	0.712611004068267	1.14225606315402	0.442328836132061	0.0015	0.0023	0.029	0.137	0.0097	0.1473	0.1835	0.015	0.0023	0.0183	0.0069	0.0271	0.0016	0.0077	0.0232	0.1268	0.1602	0.0028	0.0016	0.011	0.0235	0.0155	0.0072	0.0195	0.0109	0.0025
10	rs10509332	73051440	0.74	0.820062814253923	0.78	0.653412240020304	1.19422307711394	0.47516098843506	0.0015	0.0023	0.0289	0.1369	0.0097	0.147	0.1833	0.015	0.0022	0.0182	0.0069	0.0273	0.0016	0.0076	0.0234	0.1266	0.1602	0.0028	0.0016	0.011	0.0235	0.0154	0.0072	0.0196	0.0114	0.0025
10	rs7907590	73052632	0.74	0.820062814253923	0.78	0.653412240020304	1.29882763251059	0.504056229451706	0.0014	0.0023	0.0288	0.137	0.0097	0.1465	0.1829	0.015	0.0022	0.0179	0.0069	0.0276	0.0016	0.0076	0.0237	0.1263	0.1604	0.0028	0.0016	0.011	0.0235	0.015	0.0071	0.02	0.0123	0.0024
10	rs116719020	73057036	0.71	1.05339378298732	0.78	0.653412240020304	4.63971114972832	0.918837629268707	0.0015	0.0023	0.0284	0.1367	0.0091	0.1442	0.1795	0.0157	0.0022	0.0169	0.007	0.03	0.0015	0.008	0.0251	0.1236	0.1605	0.0026	0.0017	0.0109	0.0241	0.0153	0.0064	0.0198	0.0182	0.0022
10	rs7915111	73059827	0.7	1.1393643476553	0.77	0.712611004068267	7.04728364849931	1.11834693897667	0.0016	0.0023	0.0283	0.1366	0.0089	0.1434	0.1781	0.0159	0.0022	0.0166	0.0071	0.0308	0.0015	0.0082	0.0257	0.1225	0.1607	0.0026	0.0018	0.0108	0.0243	0.0154	0.0062	0.0197	0.0203	0.0021
10	rs12780262	73061783	0.7	1.1393643476553	0.78	0.653412240020304	7.30370309527382	1.14340117706513	0.0016	0.0023	0.0282	0.1365	0.0089	0.1433	0.1779	0.0159	0.0022	0.0166	0.0071	0.0309	0.0015	0.0083	0.0258	0.1224	0.1607	0.0026	0.0018	0.0108	0.0243	0.0154	0.0062	0.0197	0.0205	0.002
10	rs4400714	73067279	0.69	1.22951255717774	0.77	0.712611004068267	7.76713084578398	1.24859308919849	0.0016	0.0024	0.0282	0.1364	0.0088	0.1432	0.1775	0.016	0.0022	0.0167	0.0071	0.0312	0.0015	0.0084	0.0259	0.1222	0.1609	0.0026	0.0018	0.0107	0.0241	0.0154	0.0063	0.0197	0.0209	0.0019
10	rs17546494	73069119	0.69	1.22951255717774	0.77	0.712611004068267	8.00150396024638	1.28183569038927	0.0016	0.0024	0.0282	0.1363	0.0088	0.1431	0.1775	0.016	0.0022	0.0167	0.0071	0.0312	0.0015	0.0085	0.026	0.1222	0.1608	0.0026	0.0018	0.0107	0.0241	0.0154	0.0063	0.0198	0.0211	0.0019
10	rs74384942	73073459	0.69	1.22951255717774	0.77	0.712611004068267	9.57220271096955	1.45241717410733	0.0017	0.0024	0.0281	0.136	0.0087	0.1423	0.1776	0.0161	0.0023	0.0168	0.0072	0.0312	0.0015	0.0087	0.0262	0.1221	0.1602	0.0026	0.0017	0.0107	0.024	0.0153	0.0064	0.0199	0.0223	0.0018
10	rs80304693	73075417	0.69	1.22951255717774	0.77	0.712611004068267	10.5131352042414	1.5398388130974	0.0018	0.0023	0.0279	0.1357	0.0086	0.1419	0.1776	0.0161	0.0023	0.0171	0.0072	0.0314	0.0015	0.0087	0.0263	0.122	0.16	0.0025	0.0016	0.0107	0.024	0.0153	0.0064	0.0199	0.0229	0.0018
10	rs946979	73077770	0.69	1.22951255717774	0.76	0.775138689739853	11.4844016118194	1.72049469782781	0.0018	0.0023	0.0277	0.1354	0.0086	0.1414	0.1777	0.0161	0.0023	0.0173	0.0073	0.0316	0.0015	0.0088	0.0265	0.122	0.1598	0.0025	0.0016	0.0108	0.0241	0.0153	0.0064	0.0198	0.0234	0.0017
10	rs67346255	73078659	0.69	1.22951255717774	0.76	0.775138689739853	11.5200631328093	1.69612895826228	0.0018	0.0023	0.0277	0.1354	0.0086	0.1414	0.1777	0.0162	0.0023	0.0173	0.0073	0.0316	0.0015	0.0088	0.0265	0.122	0.1598	0.0025	0.0016	0.0108	0.0241	0.0153	0.0064	0.0198	0.0235	0.0017
10	rs61851337	73081551	0.69	1.22951255717774	0.76	0.775138689739853	11.6447634030834	1.65540281001565	0.0019	0.0023	0.0276	0.1355	0.0086	0.1413	0.1777	0.0162	0.0023	0.0173	0.0073	0.0315	0.0016	0.0089	0.0265	0.1221	0.1598	0.0026	0.0015	0.0107	0.0241	0.0152	0.0064	0.0197	0.0235	0.0017
10	rs2277257	73082563	0.69	1.22951255717774	0.76	0.775138689739853	11.6794789967615	1.66220926208261	0.0019	0.0023	0.0275	0.1355	0.0086	0.1413	0.1778	0.0162	0.0023	0.0173	0.0073	0.0315	0.0016	0.0089	0.0265	0.1221	0.1598	0.0026	0.0015	0.0107	0.0241	0.0152	0.0064	0.0196	0.0235	0.0017
10	rs12252326	73094462	0.68	1.32388185841529	0.75	0.841047356078831	12.8072237964686	1.81580680598686	0.0021	0.0023	0.0272	0.135	0.0086	0.141	0.1769	0.0162	0.0024	0.0176	0.0074	0.0319	0.0017	0.0092	0.0271	0.122	0.1591	0.0026	0.0015	0.0107	0.024	0.0152	0.0064	0.0196	0.0242	0.0017
10	rs2066210	73094948	0.68	1.32388185841529	0.75	0.841047356078831	13.1866211534271	1.87039612603385	0.0021	0.0023	0.0272	0.1349	0.0086	0.1409	0.1767	0.0162	0.0024	0.0176	0.0074	0.0321	0.0017	0.0093	0.0273	0.122	0.1587	0.0027	0.0015	0.0107	0.024	0.0152	0.0064	0.0196	0.0244	0.0017
10	rs12256138	73096236	0.68	1.32388185841529	0.75	0.841047356078831	14.2659383804037	1.9915279927225	0.0023	0.0023	0.0272	0.1348	0.0086	0.1405	0.1761	0.0162	0.0024	0.0176	0.0075	0.0326	0.0017	0.0094	0.0278	0.1222	0.1576	0.0027	0.0015	0.0107	0.0239	0.0153	0.0065	0.0196	0.0249	0.0017
10	rs780662	73097953	0.67	1.42251265947232	0.75	0.841047356078831	17.3055699259849	2.29964192703316	0.0027	0.0023	0.0266	0.1341	0.0086	0.1399	0.1752	0.0161	0.0025	0.0179	0.0076	0.0333	0.0019	0.0097	0.0286	0.1222	0.1566	0.0027	0.0015	0.0106	0.0238	0.0151	0.0066	0.0197	0.0263	0.0018
10	rs1110399	73100266	0.66	1.52544255352631	0.75	0.841047356078831	22.2275428030638	2.7024363986078	0.0028	0.0023	0.0256	0.1327	0.0085	0.1398	0.1732	0.0162	0.0025	0.0185	0.0076	0.0352	0.0021	0.0098	0.0304	0.122	0.1552	0.0029	0.0015	0.0106	0.0234	0.0148	0.0069	0.0198	0.0278	0.0018
10	rs56066650	73102537	0.64	1.74433716203977	0.76	0.775138689739853	27.5686634250969	3.31733013108582	0.0027	0.0022	0.0254	0.1305	0.0083	0.1392	0.1706	0.0166	0.0023	0.0184	0.0075	0.0362	0.0022	0.01	0.0313	0.1225	0.1546	0.0029	0.0014	0.0104	0.0235	0.0146	0.0072	0.0222	0.0298	0.0017
10	rs883764	73104178	0.63	1.86036480438905	0.76	0.775138689739853	32.6839353195485	3.87718810445362	0.0027	0.0021	0.0254	0.1296	0.0082	0.1387	0.169	0.0185	0.0022	0.0181	0.0075	0.0364	0.0022	0.0107	0.031	0.1218	0.1535	0.0029	0.0014	0.0108	0.0232	0.0144	0.0075	0.0229	0.0316	0.0017
10	rs7069807	73104636	0.62	1.9808177460267	0.76	0.775138689739853	33.2054847808327	3.85555738017932	0.0027	0.0021	0.0253	0.1293	0.0082	0.1386	0.1686	0.0188	0.0022	0.0182	0.0075	0.0369	0.0022	0.0109	0.031	0.1216	0.1533	0.0029	0.0014	0.0108	0.0232	0.0146	0.0075	0.023	0.0318	0.0017
10	rs780668	73111408	0.62	1.9808177460267	0.76	0.775138689739853	35.1851724938785	4.1043774978619	0.0027	0.0021	0.025	0.1285	0.0081	0.1386	0.1676	0.0196	0.0022	0.0183	0.0076	0.0381	0.0022	0.0111	0.031	0.1214	0.153	0.003	0.0014	0.0108	0.023	0.0145	0.0076	0.0233	0.0321	0.0017
10	rs75619440	73113571	0.62	1.9808177460267	0.76	0.775138689739853	35.5228668857979	4.13273490308501	0.0026	0.0021	0.025	0.1284	0.0081	0.1386	0.1676	0.0196	0.0021	0.0183	0.0076	0.0383	0.0022	0.0111	0.0311	0.1214	0.153	0.0029	0.0014	0.0108	0.023	0.0144	0.0076	0.0234	0.0321	0.0017
10	rs2252996	73115942	0.62	1.9808177460267	0.76	0.775138689739853	35.8907660239691	4.25217611404883	0.0026	0.0021	0.0249	0.1283	0.0081	0.1386	0.1676	0.0197	0.0021	0.0183	0.0076	0.0385	0.0022	0.0112	0.0311	0.1214	0.153	0.0029	0.0014	0.0108	0.023	0.0144	0.0076	0.0234	0.0322	0.0017
10	rs703256	73119023	0.62	1.9808177460267	0.76	0.775138689739853	36.1248510887905	4.27068257460065	0.0026	0.0021	0.0249	0.1282	0.0081	0.1382	0.1675	0.02	0.0021	0.0183	0.0076	0.0385	0.0022	0.0111	0.0313	0.1214	0.153	0.0029	0.0014	0.0108	0.023	0.0143	0.0076	0.0234	0.0322	0.0017
10	rs79737301	73121779	0.62	1.9808177460267	0.76	0.775138689739853	36.2437031236936	4.20428640530917	0.0025	0.002	0.0249	0.128	0.0081	0.138	0.1673	0.0203	0.0021	0.0183	0.0076	0.0388	0.0022	0.0112	0.0315	0.121	0.1528	0.0029	0.0014	0.0106	0.023	0.0143	0.008	0.0235	0.0322	0.0017
10	rs2487068	73121913	0.62	1.9808177460267	0.77	0.712611004068267	36.4188088509075	4.23620768134898	0.0025	0.002	0.0248	0.1278	0.0081	0.138	0.1673	0.0203	0.0021	0.0183	0.0076	0.0389	0.0022	0.0112	0.0316	0.121	0.1527	0.0029	0.0014	0.0109	0.0229	0.0143	0.008	0.0235	0.0323	0.0017
10	rs2275579	73123076	0.62	1.9808177460267	0.77	0.712611004068267	37.3754562465367	4.20876191008747	0.0024	0.002	0.0247	0.1273	0.0081	0.1379	0.1671	0.0205	0.0021	0.0183	0.0076	0.0405	0.0022	0.0112	0.032	0.1208	0.1525	0.0029	0.0014	0.0108	0.0227	0.0143	0.008	0.0235	0.0321	0.0017
10	rs780689	73126827	0.62	1.9808177460267	0.77	0.712611004068267	38.1254101243005	4.28334885527992	0.0024	0.002	0.0247	0.1271	0.0081	0.1379	0.167	0.0209	0.002	0.0182	0.0076	0.0412	0.0022	0.0111	0.032	0.1208	0.1524	0.0029	0.0014	0.0104	0.0226	0.0142	0.008	0.0235	0.0321	0.0016
10	rs7924256	73137229	0.6	2.23510331793959	0.77	0.712611004068267	65.6147010645191	5.81138937941796	0.0025	0.0018	0.0232	0.1216	0.0077	0.1377	0.1604	0.0228	0.0016	0.0186	0.007	0.06	0.0018	0.0113	0.0337	0.12	0.1483	0.0023	0.0013	0.0101	0.0212	0.0137	0.0083	0.0239	0.0323	0.0015
10	rs35462186	73139271	0.59	2.36898357969861	0.77	0.712611004068267	80.5337989679564	6.42469184688194	0.0026	0.0017	0.0226	0.1194	0.0077	0.138	0.158	0.0234	0.0015	0.0188	0.0068	0.0667	0.0017	0.0114	0.0342	0.1196	0.147	0.002	0.0013	0.01	0.0207	0.0135	0.0084	0.024	0.0323	0.0015
10	rs10823726	73140055	0.59	2.36898357969861	0.77	0.712611004068267	84.119974813695	6.79135576459577	0.0025	0.0017	0.0225	0.1192	0.0076	0.138	0.1576	0.0235	0.0015	0.0189	0.0068	0.0679	0.0017	0.0114	0.0343	0.1196	0.1471	0.0018	0.0012	0.01	0.0206	0.0134	0.0084	0.024	0.0323	0.0014
10	rs112163308	73140782	0.56	2.79782843077808	0.77	0.712611004068267	81.1514262371702	6.78833194558748	0.0031	0.0016	0.0239	0.1171	0.0078	0.1379	0.1549	0.0246	0.0014	0.0184	0.0071	0.0691	0.0022	0.0112	0.0343	0.1184	0.1424	0.0018	0.0012	0.0098	0.023	0.0154	0.0081	0.0258	0.0322	0.0013
10	rs1417208	73141020	0.56	2.79782843077808	0.77	0.712611004068267	81.5094562647982	6.99272522317193	0.0032	0.0016	0.0242	0.1167	0.0078	0.1379	0.1543	0.0249	0.0013	0.0183	0.0072	0.0694	0.0023	0.0112	0.0344	0.1181	0.1415	0.0017	0.0012	0.0098	0.0236	0.0159	0.008	0.0261	0.0322	0.0013
10	rs10823730	73147307	0.52	3.43376967485475	0.76	0.775138689739853	89.9936328374309	9.04071872018276	0.004	0.0014	0.0284	0.1124	0.0081	0.141	0.147	0.0271	0.0011	0.0176	0.0079	0.0727	0.0034	0.0104	0.0342	0.1153	0.1337	0.0016	0.0012	0.0099	0.0292	0.02	0.0075	0.0276	0.0319	9e-04
10	rs1417207	73158707	0.54	3.10658065508596	0.76	0.775138689739853	63.6336230103812	6.81534768250831	0.003	0.0015	0.0309	0.1086	0.0089	0.1412	0.1524	0.0272	0.0011	0.0109	0.0074	0.0656	0.0037	0.0102	0.0328	0.1187	0.1397	0.0013	0.0024	0.0109	0.0305	0.0209	0.0078	0.0274	0.0291	6e-04
10	rs7903630	73164184	0.57	2.65032666847659	0.76	0.775138689739853	39.5562346744919	5.4418915656133	0.0031	0.0016	0.033	0.1107	0.0104	0.1436	0.1585	0.0272	0.0013	0.0106	0.0083	0.0603	0.004	0.0101	0.0277	0.1176	0.1415	0.0014	0.0027	0.0112	0.0304	0.0222	0.008	0.0266	0.0221	7e-04
10	rs68072991	73178508	0.6	2.23510331793959	0.77	0.712611004068267	25.102022061632	3.72774215973522	0.0033	0.0017	0.0354	0.1121	0.0119	0.1466	0.1656	0.0274	0.0015	0.0104	0.0092	0.0535	0.0047	0.01	0.0226	0.1166	0.1425	0.0016	0.0032	0.0119	0.03	0.0238	0.0082	0.0257	0.0143	8e-04
10	rs10823746	73186120	0.6	2.23510331793959	0.77	0.712611004068267	24.6012519080062	3.60244691291905	0.0033	0.0018	0.0357	0.1122	0.012	0.1469	0.1662	0.0274	0.0016	0.0104	0.0093	0.0529	0.0048	0.01	0.0221	0.1165	0.1425	0.0017	0.0033	0.0119	0.03	0.0239	0.0083	0.0256	0.0136	8e-04
10	rs10740378	73189672	0.6	2.23510331793959	0.77	0.712611004068267	24.6705664418043	3.62048575893747	0.0033	0.0017	0.0359	0.1123	0.0121	0.1469	0.1665	0.0273	0.0016	0.0104	0.0093	0.053	0.0048	0.01	0.0222	0.1158	0.1422	0.0018	0.0033	0.012	0.0299	0.0243	0.0087	0.025	0.0132	8e-04
10	rs2394795	73191336	0.6	2.23510331793959	0.77	0.712611004068267	24.7138276392999	3.73967766863731	0.0033	0.0017	0.0362	0.1126	0.0122	0.1467	0.1664	0.0272	0.0016	0.0104	0.0093	0.0532	0.0049	0.01	0.0223	0.1151	0.142	0.0018	0.0034	0.0121	0.0299	0.0244	0.0087	0.0251	0.0132	8e-04
10	rs7902757	73199595	0.6	2.23510331793959	0.77	0.712611004068267	23.953127580478	3.576938658926	0.0033	0.0017	0.0364	0.113	0.0123	0.1465	0.1667	0.0267	0.0016	0.0104	0.0094	0.053	0.0049	0.01	0.0222	0.115	0.1422	0.0018	0.0034	0.012	0.0298	0.0245	0.0087	0.0251	0.0132	8e-04
10	rs946874	73203703	0.6	2.23510331793959	0.77	0.712611004068267	23.4456741464394	3.54799938005136	0.0033	0.0017	0.0365	0.1132	0.0123	0.146	0.1668	0.0265	0.0015	0.0104	0.0094	0.0528	0.0049	0.01	0.0222	0.1149	0.1424	0.0018	0.0034	0.012	0.0297	0.0245	0.0088	0.0253	0.0131	9e-04
10	rs75751082	73205549	0.6	2.23510331793959	0.77	0.712611004068267	23.0753371628833	3.58940292392448	0.0033	0.0017	0.0366	0.1134	0.0123	0.1457	0.1669	0.0262	0.0015	0.0103	0.0094	0.0527	0.0049	0.01	0.0221	0.1149	0.1426	0.0019	0.0034	0.0121	0.0297	0.0245	0.0088	0.0254	0.0131	9e-04
10	rs12772205	73215480	0.6	2.23510331793959	0.77	0.712611004068267	22.1317596059908	3.58058162813336	0.0033	0.0017	0.0369	0.1139	0.0124	0.1452	0.1671	0.0255	0.0015	0.0104	0.0095	0.0525	0.0049	0.0099	0.0222	0.1146	0.1427	0.0019	0.0034	0.012	0.0296	0.0245	0.0089	0.0256	0.0132	0.001
10	rs7918636	73215525	0.6	2.23510331793959	0.77	0.712611004068267	22.1313862736745	3.58058162813336	0.0033	0.0017	0.0369	0.1139	0.0124	0.1452	0.1671	0.0255	0.0015	0.0104	0.0095	0.0525	0.0049	0.0099	0.0222	0.1146	0.1428	0.0019	0.0034	0.012	0.0296	0.0245	0.0089	0.0256	0.0132	0.001
10	rs4747156	73217963	0.6	2.23510331793959	0.77	0.712611004068267	21.7900876109916	3.5443596247057	0.0033	0.0017	0.0369	0.1144	0.0124	0.1453	0.1667	0.0248	0.0015	0.0103	0.0095	0.0524	0.0052	0.0099	0.0224	0.1145	0.1427	0.0019	0.0034	0.012	0.0296	0.0245	0.0089	0.0259	0.0132	0.001
10	rs10999828	73226388	0.61	2.10572237435731	0.77	0.712611004068267	21.4107136952012	3.38953474110631	0.0033	0.0017	0.037	0.1148	0.0127	0.1454	0.1665	0.0246	0.0015	0.0103	0.0095	0.0521	0.0052	0.01	0.0223	0.1149	0.1426	0.002	0.0034	0.0119	0.0295	0.0245	0.009	0.0256	0.0132	0.001
10	rs2153449	73226984	0.61	2.10572237435731	0.77	0.712611004068267	20.7415489663142	3.31219225155866	0.0033	0.0017	0.037	0.1148	0.0129	0.1454	0.1667	0.0243	0.0015	0.0103	0.0096	0.0517	0.0052	0.01	0.0225	0.1149	0.1424	0.002	0.0035	0.0118	0.0295	0.0245	0.009	0.0255	0.0132	0.001
10	rs61852456	73231597	0.62	1.9808177460267	0.77	0.712611004068267	18.8633924686003	2.90224535769103	0.0034	0.0017	0.0371	0.1158	0.0129	0.1461	0.1682	0.0228	0.0017	0.0102	0.0096	0.0508	0.0053	0.0101	0.0222	0.114	0.143	0.0019	0.0037	0.0117	0.0289	0.0244	0.0089	0.0255	0.0131	0.001
10	rs74145001	73232566	0.62	1.9808177460267	0.77	0.712611004068267	16.9547699186167	2.58323529943968	0.0034	0.0017	0.037	0.1168	0.0129	0.1466	0.1694	0.0224	0.0016	0.0102	0.0095	0.0494	0.0052	0.0101	0.0219	0.1143	0.1434	0.0018	0.0037	0.0115	0.0286	0.0241	0.0089	0.0253	0.013	0.001
10	rs878290	73233395	0.63	1.86036480438905	0.77	0.712611004068267	15.0205504744497	2.36786859741702	0.0035	0.0017	0.037	0.1181	0.0128	0.1472	0.1701	0.0221	0.0017	0.0101	0.0094	0.0477	0.0053	0.01	0.0219	0.1146	0.1437	0.0019	0.0037	0.0114	0.0283	0.0237	0.0088	0.0251	0.0128	0.001
10	rs72642238	73234103	0.63	1.86036480438905	0.77	0.712611004068267	14.0196523166611	2.22039609983987	0.0035	0.0017	0.037	0.1188	0.0129	0.1475	0.1711	0.0217	0.0017	0.0101	0.0093	0.0468	0.0053	0.01	0.0217	0.1149	0.144	0.0019	0.0037	0.0113	0.028	0.0232	0.0088	0.025	0.0127	0.001
10	rs10999837	73234241	0.64	1.74433716203977	0.78	0.653412240020304	13.7250526943896	2.12180435973017	0.0035	0.0017	0.037	0.119	0.0129	0.1476	0.1712	0.0217	0.0017	0.0101	0.0093	0.0465	0.0053	0.01	0.0217	0.115	0.1441	0.0019	0.0037	0.0113	0.028	0.0231	0.0088	0.0249	0.0127	0.001
10	rs10999839	73235064	0.64	1.74433716203977	0.78	0.653412240020304	12.0107039312421	1.84413615554669	0.0036	0.0018	0.037	0.1197	0.0129	0.148	0.172	0.0211	0.0017	0.0102	0.0092	0.0448	0.0053	0.01	0.0213	0.1156	0.1448	0.002	0.0037	0.0113	0.0277	0.0228	0.0087	0.0248	0.0124	0.001
10	rs56288428	73235400	0.65	1.63270652839539	0.78	0.653412240020304	10.9496553071779	1.68038026481498	0.0036	0.0017	0.0369	0.1203	0.0128	0.1483	0.1725	0.0209	0.0017	0.0103	0.0092	0.0438	0.0053	0.01	0.0213	0.116	0.1451	0.0021	0.0036	0.0113	0.0275	0.0227	0.0086	0.0245	0.0122	0.001
10	rs59116783	73237620	0.67	1.42251265947232	0.78	0.653412240020304	4.06480646547679	0.863315249352881	0.0038	0.0018	0.0363	0.1252	0.012	0.1507	0.176	0.019	0.0018	0.0114	0.0091	0.0349	0.0054	0.0098	0.0217	0.119	0.1473	0.0028	0.0036	0.0116	0.0259	0.0215	0.0081	0.0223	0.011	0.0013
10	rs2394797	73237903	0.67	1.42251265947232	0.78	0.653412240020304	3.38177603151156	0.817419654651433	0.0038	0.0018	0.0362	0.1262	0.0119	0.1509	0.1764	0.0188	0.0019	0.0115	0.0091	0.0342	0.0051	0.0099	0.0216	0.1192	0.1478	0.0029	0.0035	0.0115	0.026	0.0213	0.008	0.022	0.0108	0.0013
10	rs75932361	73238042	0.67	1.42251265947232	0.78	0.653412240020304	3.35701743002338	0.811278773290315	0.0038	0.0018	0.0362	0.1262	0.0119	0.1509	0.1765	0.0187	0.0019	0.0115	0.0091	0.0342	0.0051	0.0098	0.0216	0.1192	0.1478	0.0029	0.0035	0.0115	0.026	0.0213	0.008	0.022	0.0108	0.0013
10	rs61855360	73239987	0.67	1.42251265947232	0.78	0.653412240020304	2.98614803337155	0.792152052080661	0.0037	0.0018	0.0361	0.1266	0.0119	0.1514	0.1773	0.0186	0.0019	0.0115	0.0092	0.0337	0.0049	0.0098	0.0215	0.1192	0.1477	0.0029	0.0035	0.0114	0.026	0.0212	0.008	0.0219	0.0108	0.0012
10	rs16928929	73240073	0.67	1.42251265947232	0.77	0.712611004068267	2.97243580896224	0.794900311788101	0.0037	0.0017	0.0361	0.1266	0.0119	0.1514	0.1773	0.0186	0.0019	0.0115	0.0092	0.0337	0.0049	0.0098	0.0215	0.1192	0.1477	0.0029	0.0035	0.0114	0.026	0.0212	0.008	0.0219	0.0108	0.0012
10	rs7901112	73241440	0.67	1.42251265947232	0.77	0.712611004068267	2.82543702055966	0.785137974755157	0.0037	0.0017	0.036	0.1273	0.0119	0.1516	0.1779	0.0186	0.0018	0.0116	0.0091	0.0334	0.0047	0.0096	0.0212	0.1192	0.1478	0.0029	0.0035	0.0114	0.0259	0.0211	0.0079	0.0218	0.0108	0.0012
10	rs117445459	73242402	0.67	1.42251265947232	0.77	0.712611004068267	2.73595469033016	0.777681194257763	0.0037	0.0017	0.036	0.1274	0.0118	0.1517	0.1781	0.0186	0.0017	0.0117	0.0091	0.0332	0.0047	0.0096	0.0212	0.1191	0.1479	0.0029	0.0035	0.0114	0.0258	0.0211	0.0079	0.0218	0.0108	0.0012
10	rs12241807	73244681	0.68	1.32388185841529	0.77	0.712611004068267	1.8933189394284	0.683080673528423	0.0037	0.0017	0.0363	0.1287	0.0115	0.1527	0.1805	0.0185	0.0016	0.0126	0.0086	0.0311	0.0042	0.009	0.0211	0.1186	0.1489	0.0029	0.0034	0.0112	0.0245	0.0209	0.0077	0.0217	0.0107	0.0012
10	rs7922462	73245972	0.68	1.32388185841529	0.77	0.712611004068267	1.48298812532693	0.627914431817207	0.0037	0.0017	0.0363	0.13	0.0114	0.1529	0.1815	0.0185	0.0016	0.0133	0.0084	0.0295	0.0041	0.0089	0.0211	0.1179	0.1499	0.003	0.0034	0.0111	0.0236	0.0207	0.0078	0.0214	0.0109	0.0013
10	rs11598284	73251293	0.69	1.22951255717774	0.78	0.653412240020304	1.37753897363362	0.614761945493761	0.0036	0.0017	0.0361	0.13	0.0115	0.1534	0.1819	0.0183	0.0015	0.0139	0.0083	0.0287	0.0041	0.0089	0.0212	0.118	0.1511	0.0029	0.0032	0.0107	0.0229	0.0208	0.0078	0.0211	0.0107	0.0012
10	rs77526552	73254106	0.69	1.22951255717774	0.78	0.653412240020304	1.34306855700678	0.608138515335024	0.0036	0.0017	0.036	0.1302	0.0115	0.1535	0.1821	0.0183	0.0015	0.014	0.0083	0.0285	0.0041	0.0089	0.0212	0.1179	0.1512	0.0028	0.0031	0.0106	0.0228	0.0208	0.0078	0.0211	0.0106	0.0012
10	rs72813909	73257978	0.69	1.22951255717774	0.77	0.712611004068267	1.29968409373966	0.604402374100323	0.0036	0.0018	0.036	0.1302	0.0115	0.1538	0.1822	0.0182	0.0015	0.014	0.0083	0.0283	0.0042	0.0089	0.0212	0.1179	0.1515	0.0028	0.0031	0.0105	0.0226	0.0208	0.0078	0.021	0.0106	0.0012
10	rs1538806	73264281	0.69	1.22951255717774	0.77	0.712611004068267	1.24137672913296	0.640986180539161	0.0036	0.0018	0.036	0.1302	0.0116	0.1539	0.182	0.0182	0.0015	0.0143	0.0083	0.0282	0.0042	0.0089	0.0213	0.118	0.1519	0.0028	0.003	0.0104	0.0224	0.0209	0.0078	0.021	0.0105	0.0012
10	rs34491163	73268163	0.69	1.22951255717774	0.77	0.712611004068267	1.26079258678608	0.653681385534859	0.0036	0.0019	0.0358	0.1304	0.0116	0.1541	0.1818	0.0182	0.0015	0.0144	0.0083	0.0281	0.0043	0.009	0.0213	0.118	0.152	0.0028	0.0031	0.0103	0.0223	0.0208	0.0078	0.021	0.0105	0.0013
10	rs10740382	73269296	0.69	1.22951255717774	0.77	0.712611004068267	1.27408401719893	0.607563368820833	0.0038	0.002	0.0358	0.1304	0.0116	0.1542	0.1815	0.0182	0.0017	0.0144	0.0081	0.0281	0.0046	0.009	0.0213	0.1178	0.1514	0.0031	0.0031	0.0103	0.0223	0.0208	0.0078	0.021	0.0103	0.0015
10	rs3802719	73270982	0.69	1.22951255717774	0.77	0.712611004068267	1.29065451569888	0.600384968400536	0.0038	0.002	0.0358	0.1305	0.0116	0.1543	0.1815	0.0182	0.0017	0.0144	0.0081	0.0281	0.0046	0.0089	0.0213	0.1179	0.1514	0.003	0.0031	0.0103	0.0224	0.0207	0.0078	0.021	0.0103	0.0015
10	rs75850150	73278481	0.69	1.22951255717774	0.77	0.712611004068267	1.32365610220804	0.592083588769564	0.0037	0.002	0.0356	0.131	0.0116	0.1545	0.1815	0.018	0.0016	0.0146	0.0083	0.028	0.0048	0.009	0.0214	0.1177	0.1513	0.003	0.003	0.0103	0.0221	0.0206	0.0078	0.0211	0.0103	0.0014
10	rs2894153	73278976	0.69	1.22951255717774	0.78	0.653412240020304	1.32998703815046	0.593941838942692	0.0037	0.0019	0.0355	0.1311	0.0116	0.1547	0.1814	0.018	0.0016	0.0146	0.0082	0.028	0.0048	0.009	0.0214	0.1177	0.1513	0.003	0.0029	0.0103	0.0221	0.0206	0.0078	0.0211	0.0103	0.0013
10	rs10999860	73280567	0.69	1.22951255717774	0.78	0.653412240020304	1.35358782232519	0.602966854583027	0.0037	0.0019	0.0355	0.1313	0.0115	0.1547	0.1814	0.0179	0.0016	0.0146	0.0082	0.0279	0.0048	0.009	0.0214	0.1177	0.1512	0.003	0.0029	0.0103	0.0221	0.0206	0.0078	0.0212	0.0103	0.0013
10	rs12264426	73281738	0.69	1.22951255717774	0.8	0.544775224122235	1.3114105583758	0.601675581747269	0.0037	0.0019	0.0355	0.1313	0.0115	0.1549	0.1815	0.0179	0.0016	0.0148	0.0082	0.0276	0.0048	0.009	0.0215	0.1177	0.1513	0.0029	0.0029	0.0102	0.022	0.0206	0.0077	0.0212	0.0103	0.0013
10	rs10509337	73282346	0.7	1.1393643476553	0.8	0.544775224122235	1.34412873157232	0.572869634403749	0.0036	0.0019	0.0354	0.132	0.0115	0.1551	0.1817	0.0176	0.0015	0.0149	0.008	0.0273	0.0048	0.009	0.0215	0.1171	0.1521	0.0029	0.0029	0.0101	0.0214	0.0205	0.0077	0.0212	0.0103	0.0013
10	rs36026331	73283022	0.71	1.05339378298732	0.8	0.544775224122235	1.40625200241122	0.596517098116417	0.0034	0.0019	0.0353	0.1339	0.0117	0.1554	0.1825	0.0168	0.0015	0.0156	0.0074	0.0265	0.0049	0.0091	0.0212	0.1159	0.1543	0.0027	0.0027	0.0098	0.02	0.0205	0.0078	0.0214	0.0101	0.0014
10	rs35562054	73283594	0.72	0.971554139537083	0.8	0.544775224122235	1.45171641592431	0.651634595764713	0.0033	0.0019	0.0353	0.1355	0.0118	0.1557	0.1831	0.016	0.0014	0.0162	0.007	0.0259	0.0049	0.0092	0.0209	0.1148	0.1561	0.0025	0.0024	0.0095	0.0187	0.0205	0.0079	0.0215	0.01	0.0015
10	rs61851649	73283718	0.72	0.971554139537083	0.8	0.544775224122235	1.47699373316963	0.653535137165175	0.0033	0.0018	0.0352	0.1359	0.0118	0.1557	0.1833	0.0159	0.0014	0.0162	0.007	0.0256	0.0049	0.0092	0.0208	0.1145	0.1568	0.0025	0.0024	0.0094	0.0184	0.0205	0.0079	0.0215	0.0099	0.0015
10	rs72813926	73284206	0.73	0.893795165105119	0.8	0.544775224122235	1.44398637469609	0.674082636763065	0.0033	0.0017	0.035	0.137	0.0117	0.1559	0.1839	0.0152	0.0014	0.0165	0.0069	0.0247	0.005	0.0092	0.0207	0.1137	0.1595	0.0024	0.0022	0.009	0.0174	0.0206	0.0078	0.0216	0.0096	0.0015
10	rs73285658	73285128	0.74	0.820062814253923	0.79	0.597486775499064	1.6987773859032	0.78620447318396	0.0034	0.0015	0.0347	0.1393	0.0119	0.1561	0.185	0.014	0.0014	0.017	0.0067	0.0231	0.0051	0.0093	0.0205	0.1119	0.1645	0.0022	0.0018	0.0083	0.0152	0.0207	0.0077	0.0217	0.0091	0.0015
10	rs10999865	73285461	0.74	0.820062814253923	0.79	0.597486775499064	1.72013508181147	0.811278773290315	0.0035	0.0015	0.0345	0.14	0.0119	0.1561	0.1853	0.0137	0.0014	0.0171	0.0067	0.0226	0.0051	0.0093	0.0204	0.1112	0.1661	0.0021	0.0017	0.0081	0.0146	0.0208	0.0077	0.0218	0.009	0.0016
10	rs7069186	73287219	0.74	0.820062814253923	0.79	0.597486775499064	1.7823096330845	0.857879742797518	0.0035	0.0015	0.0346	0.1403	0.0119	0.1561	0.1852	0.0135	0.0015	0.0171	0.0066	0.0223	0.0052	0.0094	0.0204	0.111	0.1672	0.0021	0.0017	0.008	0.0138	0.0209	0.0077	0.0217	0.0089	0.0017
10	rs3861030	73294218	0.74	0.820062814253923	0.79	0.597486775499064	1.85876747124508	0.851521463194597	0.0035	0.0015	0.0346	0.1405	0.0119	0.1561	0.1851	0.0134	0.0015	0.0171	0.0066	0.0221	0.0054	0.0095	0.0205	0.1108	0.1681	0.0022	0.0017	0.0079	0.0132	0.0209	0.0077	0.0217	0.0089	0.0018
10	rs3861031	73294257	0.74	0.820062814253923	0.79	0.597486775499064	1.86570374936165	0.866268908329471	0.0035	0.0015	0.0346	0.1405	0.0119	0.1561	0.1849	0.0133	0.0015	0.0171	0.0066	0.0221	0.0054	0.0096	0.0205	0.1108	0.1683	0.0022	0.0017	0.0078	0.0131	0.0209	0.0077	0.0218	0.0089	0.0018
10	rs117167974	73295767	0.74	0.820062814253923	0.79	0.597486775499064	1.8950631044963	0.878727995405128	0.0035	0.0015	0.0345	0.1407	0.0119	0.1564	0.1851	0.0131	0.0015	0.0172	0.0066	0.0219	0.0054	0.0096	0.0204	0.1108	0.1683	0.0022	0.0017	0.0076	0.0129	0.0209	0.0077	0.0221	0.0088	0.0018
10	rs16929022	73296629	0.74	0.820062814253923	0.79	0.597486775499064	1.90936397486067	0.883097249340509	0.0035	0.0016	0.0345	0.1408	0.0119	0.1565	0.1852	0.0131	0.0015	0.0172	0.0066	0.0219	0.0054	0.0096	0.0204	0.1108	0.1684	0.0022	0.0017	0.0075	0.0128	0.0209	0.0077	0.022	0.0087	0.0018
10	rs58394453	73297946	0.74	0.820062814253923	0.79	0.597486775499064	1.92282469017769	0.881692364385426	0.0036	0.0016	0.0345	0.1408	0.0119	0.1566	0.1852	0.013	0.0015	0.0173	0.0066	0.0219	0.0054	0.0096	0.0204	0.1107	0.1684	0.0022	0.0017	0.0075	0.0127	0.0209	0.0077	0.022	0.0087	0.0018
10	rs10823779	73300992	0.74	0.820062814253923	0.79	0.597486775499064	1.95413684536945	0.892318297933558	0.0036	0.0016	0.0345	0.1409	0.0118	0.1569	0.1853	0.013	0.0015	0.0173	0.0065	0.0218	0.0055	0.0095	0.0203	0.1107	0.1685	0.0023	0.0018	0.0075	0.0125	0.0209	0.0077	0.022	0.0087	0.0018
10	rs2394807	73301341	0.74	0.820062814253923	0.79	0.597486775499064	1.98451148805492	0.915219321647906	0.0036	0.0016	0.0345	0.1407	0.0119	0.1566	0.1855	0.013	0.0015	0.0174	0.0066	0.0218	0.0055	0.0096	0.0204	0.1106	0.1685	0.0023	0.0018	0.0075	0.0125	0.0209	0.0077	0.022	0.0088	0.0018
10	rs117418211	73303805	0.74	0.820062814253923	0.79	0.597486775499064	1.86711376016195	0.873272662382084	0.0037	0.0016	0.0344	0.1411	0.0118	0.1565	0.1854	0.0127	0.0016	0.0174	0.0065	0.0217	0.0055	0.0094	0.0204	0.1103	0.169	0.0024	0.0018	0.0075	0.0124	0.0208	0.0076	0.022	0.0087	0.0019
10	rs4747166	73305535	0.74	0.820062814253923	0.79	0.597486775499064	1.64512153323396	0.786661638790021	0.004	0.0018	0.0342	0.1419	0.0116	0.1562	0.1849	0.012	0.0018	0.0174	0.0063	0.0213	0.0057	0.009	0.0205	0.1096	0.1706	0.0026	0.002	0.0075	0.0123	0.0206	0.0077	0.022	0.0087	0.0021
10	rs10823781	73306105	0.74	0.820062814253923	0.79	0.597486775499064	1.56344926847579	0.789253317016816	0.0041	0.0018	0.0342	0.1421	0.0115	0.156	0.1847	0.0118	0.0018	0.0174	0.0063	0.0211	0.0057	0.0089	0.0206	0.1095	0.171	0.0027	0.002	0.0075	0.0124	0.0205	0.0077	0.0221	0.0087	0.0022
10	rs10823782	73307993	0.75	0.750298972197586	0.79	0.597486775499064	1.64989854766735	0.734318678528844	0.0044	0.002	0.0347	0.143	0.0113	0.1566	0.1844	0.0111	0.0019	0.0177	0.0061	0.0202	0.0058	0.0088	0.0202	0.1081	0.1723	0.0031	0.0021	0.0069	0.0122	0.0205	0.008	0.0221	0.0084	0.0025
10	rs79985517	73308061	0.75	0.750298972197586	0.79	0.597486775499064	1.65696922143063	0.733868297683813	0.0044	0.002	0.0347	0.143	0.0112	0.1563	0.1844	0.0111	0.0019	0.0177	0.0061	0.0202	0.0058	0.0088	0.0204	0.1082	0.1724	0.0032	0.0022	0.0069	0.0122	0.0205	0.008	0.0221	0.0084	0.0025
10	rs7921151	73308859	0.75	0.750298972197586	0.79	0.597486775499064	1.59023421138971	0.724274729374287	0.0044	0.002	0.0348	0.1427	0.0111	0.1567	0.184	0.0111	0.0019	0.0176	0.0061	0.02	0.0058	0.0087	0.0208	0.1082	0.1726	0.0033	0.0022	0.0068	0.0123	0.0204	0.008	0.0221	0.0083	0.0026
10	rs7910896	73309890	0.75	0.750298972197586	0.79	0.597486775499064	1.54605612053749	0.726520718274321	0.0044	0.002	0.0348	0.142	0.0111	0.1563	0.1843	0.011	0.002	0.0177	0.006	0.02	0.0058	0.0086	0.0208	0.1085	0.1726	0.0035	0.0022	0.0067	0.0124	0.0205	0.008	0.0221	0.0085	0.0027
10	rs17708585	73311063	0.75	0.750298972197586	0.79	0.597486775499064	1.46214624086814	0.724125051517381	0.0046	0.0021	0.0349	0.1414	0.0109	0.1557	0.1846	0.0108	0.0021	0.0179	0.006	0.0198	0.0059	0.0087	0.0209	0.1086	0.1728	0.0037	0.0023	0.0066	0.0123	0.0205	0.008	0.0223	0.0083	0.0028
10	rs55747027	73314356	0.75	0.750298972197586	0.79	0.597486775499064	1.49861510101806	0.775249643012696	0.0048	0.002	0.035	0.1405	0.0107	0.1549	0.1851	0.0105	0.0024	0.0182	0.0059	0.0196	0.0059	0.0088	0.0209	0.1089	0.1731	0.004	0.0024	0.0064	0.0121	0.0205	0.0081	0.0225	0.0082	0.0029
10	rs877783	73315940	0.75	0.750298972197586	0.79	0.597486775499064	1.52247030014122	0.795511311557865	0.0048	0.002	0.035	0.1405	0.0107	0.1549	0.1851	0.0105	0.0024	0.0182	0.0059	0.0196	0.0059	0.0088	0.021	0.1089	0.1732	0.004	0.0024	0.0064	0.0121	0.0205	0.0081	0.0225	0.0082	0.003
10	rs12247922	73319089	0.75	0.750298972197586	0.79	0.597486775499064	1.46991188111672	0.760846276222802	0.0048	0.0019	0.035	0.1404	0.0108	0.1547	0.1852	0.0104	0.0024	0.0183	0.0059	0.0195	0.0058	0.0088	0.0209	0.109	0.1733	0.004	0.0024	0.0064	0.0121	0.0205	0.0082	0.0226	0.0082	0.003
10	rs67776611	73320331	0.75	0.750298972197586	0.79	0.597486775499064	1.48969236880499	0.783158158065654	0.0048	0.0019	0.035	0.1402	0.0108	0.1544	0.1854	0.0104	0.0025	0.0183	0.0059	0.0195	0.0058	0.0088	0.0209	0.1091	0.1733	0.004	0.0024	0.0064	0.0122	0.0206	0.0082	0.0227	0.0082	0.003
10	rs55958798	73321500	0.75	0.750298972197586	0.79	0.597486775499064	1.50594826610165	0.823108634930969	0.0048	0.0019	0.0351	0.14	0.0109	0.154	0.1855	0.0103	0.0025	0.0183	0.0058	0.0196	0.0058	0.0088	0.0209	0.1092	0.1733	0.0041	0.0024	0.0065	0.0122	0.0206	0.0082	0.0228	0.0082	0.0031
10	rs1867993	73322046	0.76	0.684441169424083	0.79	0.597486775499064	1.62337609195624	0.828343637692565	0.0048	0.0019	0.0354	0.1399	0.0108	0.1537	0.1858	0.0102	0.0025	0.0183	0.0058	0.0196	0.0058	0.0087	0.0209	0.1095	0.1729	0.004	0.002	0.0065	0.0122	0.0207	0.0082	0.0229	0.0082	0.0031
10	rs12784971	73326280	0.76	0.684441169424083	0.79	0.597486775499064	1.67667771842031	0.780266509772765	0.0048	0.002	0.0355	0.1386	0.0109	0.1536	0.1861	0.0102	0.0027	0.0186	0.0057	0.0198	0.0058	0.0088	0.0209	0.1098	0.172	0.0041	0.0021	0.0067	0.0123	0.0208	0.0084	0.0232	0.0082	0.0031
10	rs12049712	73332128	0.76	0.684441169424083	0.79	0.597486775499064	1.55204931854007	0.752232470352605	0.0047	0.002	0.0357	0.1392	0.0109	0.1535	0.1861	0.0101	0.0028	0.0187	0.0057	0.0198	0.0057	0.0087	0.0206	0.1095	0.1716	0.0041	0.0021	0.0068	0.0124	0.0207	0.0085	0.0233	0.0082	0.0032
10	rs10823786	73332945	0.76	0.684441169424083	0.79	0.597486775499064	1.52408571629663	0.74514598301782	0.0047	0.002	0.0357	0.1393	0.0109	0.1537	0.1864	0.01	0.0028	0.0186	0.0057	0.0198	0.0057	0.0087	0.0205	0.109	0.1717	0.0041	0.002	0.0068	0.0124	0.0206	0.0085	0.0233	0.0081	0.0032
10	rs67332926	73336879	0.77	0.622422290089237	0.8	0.544775224122235	1.29873248341294	0.642296798353956	0.0047	0.0022	0.0358	0.1396	0.0109	0.1554	0.1888	0.0097	0.003	0.0181	0.0055	0.0191	0.0055	0.0085	0.0195	0.1077	0.1721	0.0039	0.0021	0.0068	0.0124	0.0202	0.0087	0.0231	0.0077	0.0033
10	rs10823790	73338253	0.77	0.622422290089237	0.81	0.49521423796015	1.29492869571391	0.637930494938114	0.0047	0.0022	0.0359	0.1396	0.0109	0.1554	0.1889	0.0097	0.003	0.0181	0.0054	0.0191	0.0055	0.0085	0.0195	0.1076	0.1721	0.0039	0.0021	0.0068	0.0124	0.0202	0.0087	0.0231	0.0077	0.0033
10	rs61461749	73340121	0.77	0.622422290089237	0.81	0.49521423796015	1.19486801030908	0.634442451645257	0.0046	0.0022	0.0358	0.1397	0.0109	0.1555	0.189	0.0097	0.003	0.0181	0.0054	0.0191	0.0053	0.0085	0.0195	0.1076	0.1722	0.0039	0.0021	0.0067	0.0124	0.0201	0.0087	0.0231	0.0077	0.0033
10	rs111555772	73341220	0.77	0.622422290089237	0.81	0.49521423796015	1.19182879867279	0.633571138114317	0.0046	0.0022	0.0358	0.1397	0.0109	0.1555	0.189	0.0097	0.003	0.0181	0.0054	0.0191	0.0053	0.0084	0.0195	0.1076	0.1722	0.0039	0.0021	0.0067	0.0124	0.0201	0.0087	0.0231	0.0077	0.0033
10	rs80128762	73344342	0.79	0.509607847349147	0.81	0.49521423796015	0.802623255594099	0.291970733262023	0.0038	0.0024	0.0338	0.1365	0.0117	0.1596	0.1943	0.0098	0.0036	0.0161	0.006	0.0167	0.005	0.0079	0.0184	0.1051	0.1739	0.0041	0.0023	0.0077	0.0144	0.019	0.0098	0.0219	0.0071	0.0033
10	rs7093128	73345064	0.78	0.56417027826485	0.81	0.49521423796015	0.806383289568322	0.23456490302724	0.0037	0.0024	0.0337	0.1361	0.0116	0.1599	0.1954	0.0099	0.0038	0.0161	0.006	0.0161	0.005	0.0078	0.0181	0.1048	0.1746	0.0042	0.0024	0.0077	0.0147	0.0186	0.0099	0.0216	0.007	0.0034
10	rs2394829	73345380	0.78	0.56417027826485	0.81	0.49521423796015	0.807167583727748	0.230172975102048	0.0037	0.0024	0.0337	0.1361	0.0116	0.1599	0.1954	0.0099	0.0038	0.0161	0.006	0.0161	0.005	0.0078	0.018	0.1048	0.1746	0.0042	0.0024	0.0077	0.0148	0.0186	0.0099	0.0216	0.007	0.0034
10	rs56294630	73345718	0.78	0.56417027826485	0.81	0.49521423796015	0.796295410082659	0.227332663539369	0.0037	0.0024	0.0337	0.1362	0.0116	0.16	0.1954	0.0099	0.0038	0.016	0.006	0.0161	0.005	0.0078	0.018	0.1048	0.1746	0.0042	0.0024	0.0077	0.0148	0.0186	0.0099	0.0216	0.007	0.0034
10	rs12777161	73346499	0.78	0.56417027826485	0.81	0.49521423796015	0.774588720342514	0.222011047405546	0.0037	0.0024	0.0337	0.1363	0.0116	0.1602	0.1955	0.0099	0.0038	0.016	0.006	0.0161	0.0049	0.0078	0.018	0.1048	0.1746	0.0041	0.0024	0.0077	0.0148	0.0186	0.0099	0.0216	0.007	0.0034
10	rs10823794	73347568	0.78	0.56417027826485	0.81	0.49521423796015	0.76138416806781	0.217160279196102	0.0037	0.0024	0.0337	0.1363	0.0116	0.1604	0.1957	0.0099	0.0038	0.016	0.006	0.016	0.0049	0.0077	0.0179	0.1047	0.1746	0.0041	0.0024	0.0077	0.0149	0.0186	0.0098	0.0215	0.0069	0.0034
10	rs78385937	73348814	0.78	0.56417027826485	0.81	0.49521423796015	0.74229319828164	0.215765508792263	0.0037	0.0024	0.0337	0.1364	0.0116	0.1607	0.1957	0.0099	0.0038	0.0159	0.006	0.016	0.0048	0.0077	0.0179	0.1046	0.1747	0.004	0.0024	0.0077	0.0149	0.0186	0.0098	0.0215	0.0069	0.0034
10	rs10762458	73356835	0.78	0.56417027826485	0.81	0.49521423796015	0.657585090159553	0.126391940559463	0.0035	0.0024	0.0334	0.1373	0.0117	0.1628	0.1965	0.01	0.0037	0.015	0.0058	0.0151	0.0043	0.0073	0.0172	0.1058	0.1753	0.0035	0.0024	0.0078	0.0155	0.0182	0.0096	0.0209	0.0064	0.0033
10	rs74147372	73359408	0.78	0.56417027826485	0.81	0.49521423796015	0.577143921208065	0.0867394334356721	0.0034	0.0024	0.0334	0.138	0.0118	0.1644	0.197	0.0102	0.0036	0.0142	0.0057	0.0144	0.0039	0.0072	0.0169	0.1064	0.1753	0.0031	0.0024	0.008	0.016	0.0178	0.0095	0.0205	0.0062	0.0032
10	rs61851973	73365637	0.77	0.622422290089237	0.81	0.49521423796015	0.576469221648229	0.0754615745563616	0.0034	0.0023	0.0332	0.1382	0.0118	0.1652	0.1977	0.0101	0.0035	0.0139	0.0057	0.0141	0.0037	0.0071	0.0168	0.1067	0.1755	0.0029	0.0024	0.0079	0.0162	0.0176	0.0093	0.0204	0.0061	0.0032
10	rs7907996	73370883	0.77	0.622422290089237	0.81	0.49521423796015	0.633568141058431	0.0767723215417254	0.0034	0.0023	0.0332	0.1383	0.0118	0.1654	0.1979	0.0101	0.0035	0.0138	0.0054	0.014	0.0036	0.0071	0.0169	0.1068	0.1755	0.0028	0.0024	0.0078	0.0163	0.0176	0.0093	0.0204	0.0061	0.0032
10	rs72813972	73384129	0.77	0.622422290089237	0.81	0.49521423796015	0.610582892850224	0.0716562263313227	0.0031	0.0023	0.0336	0.1385	0.0118	0.1662	0.198	0.01	0.0035	0.0138	0.0054	0.0136	0.0034	0.0072	0.017	0.1069	0.1754	0.0027	0.0023	0.0079	0.0163	0.0173	0.0093	0.0201	0.0061	0.0032
10	rs75933573	73384806	0.77	0.622422290089237	0.81	0.49521423796015	0.576604132140252	0.0718694516388229	0.0031	0.0023	0.0337	0.1386	0.0116	0.1663	0.198	0.01	0.0035	0.0139	0.0054	0.0136	0.0034	0.0072	0.017	0.1069	0.1754	0.0027	0.0023	0.008	0.0163	0.0173	0.0092	0.0201	0.0061	0.0031
10	rs4747173	73388861	0.77	0.622422290089237	0.81	0.49521423796015	0.62255095609079	0.0829347456538004	0.0028	0.0022	0.0342	0.139	0.0117	0.1674	0.1979	0.0098	0.0035	0.0138	0.0055	0.0132	0.0031	0.0073	0.0172	0.1075	0.1753	0.0026	0.0021	0.0081	0.0164	0.0168	0.0088	0.0198	0.0061	0.0031
10	rs7071125	73393262	0.76	0.684441169424083	0.82	0.448736318624531	0.647018839633891	0.092731380121171	0.0028	0.0022	0.0343	0.1391	0.0117	0.1675	0.198	0.0098	0.0035	0.0138	0.0055	0.0131	0.003	0.0073	0.0172	0.1075	0.1752	0.0025	0.0021	0.0081	0.0164	0.0167	0.0088	0.0197	0.0061	0.0031
10	rs10466022	73394848	0.76	0.684441169424083	0.82	0.448736318624531	0.664264307615679	0.0996906297800724	0.0028	0.0022	0.0344	0.1391	0.0117	0.1676	0.198	0.0098	0.0035	0.0138	0.0055	0.0131	0.003	0.0073	0.0173	0.1075	0.1752	0.0025	0.0021	0.0082	0.0164	0.0167	0.0088	0.0197	0.0061	0.0031
10	rs10465976	73396873	0.76	0.684441169424083	0.82	0.448736318624531	0.671697257438183	0.110282765224137	0.0028	0.0022	0.0344	0.1391	0.0117	0.1676	0.198	0.0098	0.0035	0.0138	0.0055	0.0131	0.003	0.0073	0.0173	0.1076	0.1752	0.0025	0.0021	0.0082	0.0164	0.0167	0.0088	0.0197	0.0061	0.0031
10	rs117122649	73399578	0.76	0.684441169424083	0.81	0.49521423796015	0.666785884089186	0.104769529533759	0.0028	0.0022	0.0344	0.1391	0.0117	0.1676	0.198	0.0098	0.0034	0.0137	0.0055	0.0131	0.003	0.0073	0.0172	0.1076	0.1752	0.0025	0.0021	0.0082	0.0164	0.0167	0.0088	0.0197	0.0061	0.0031
10	rs4747176	73402498	0.77	0.622422290089237	0.81	0.49521423796015	0.680840590561786	0.142006145387701	0.0026	0.0021	0.0349	0.1392	0.0117	0.1677	0.1987	0.0099	0.0031	0.0137	0.0056	0.013	0.0028	0.0074	0.0173	0.1076	0.1752	0.0025	0.0019	0.0084	0.0165	0.0166	0.0086	0.0194	0.006	0.0029
10	rs34105928	73404884	0.77	0.622422290089237	0.81	0.49521423796015	0.681131764457575	0.134024591876907	0.0027	0.0021	0.035	0.1393	0.0118	0.1679	0.1989	0.01	0.0031	0.0136	0.0056	0.013	0.0028	0.0074	0.0172	0.107	0.1753	0.0025	0.0019	0.0084	0.0166	0.0165	0.0086	0.0193	0.006	0.0028
10	rs76800802	73406127	0.77	0.622422290089237	0.81	0.49521423796015	0.682588471841422	0.134024591876907	0.0028	0.0021	0.035	0.1394	0.0118	0.168	0.199	0.01	0.0031	0.0136	0.0056	0.013	0.0028	0.0074	0.0172	0.1068	0.1754	0.0025	0.0019	0.0084	0.0167	0.0164	0.0086	0.0192	0.006	0.0028
10	rs10999929	73407465	0.76	0.684441169424083	0.81	0.49521423796015	0.834505701353272	0.189533211808396	0.0031	0.0021	0.035	0.1378	0.0122	0.1681	0.199	0.0101	0.003	0.0139	0.0059	0.0129	0.0027	0.0077	0.0171	0.1063	0.1752	0.0025	0.0019	0.0085	0.0167	0.0166	0.009	0.0191	0.0063	0.0027
10	rs7907819	73408096	0.76	0.684441169424083	0.81	0.49521423796015	0.841520894799629	0.197386881057741	0.0031	0.0021	0.035	0.1378	0.0122	0.1682	0.199	0.0101	0.003	0.0139	0.0059	0.0129	0.0027	0.0077	0.0171	0.1063	0.1752	0.0025	0.0019	0.0085	0.0167	0.0166	0.009	0.0191	0.0063	0.0027
10	rs7087554	73414577	0.76	0.684441169424083	0.81	0.49521423796015	0.808580141210138	0.201877822249935	0.0031	0.0021	0.035	0.1374	0.0123	0.1688	0.1991	0.0102	0.0029	0.0138	0.0061	0.0128	0.0027	0.0077	0.0171	0.1068	0.1748	0.0025	0.0018	0.0086	0.0169	0.0162	0.009	0.0188	0.0064	0.0026
10	rs1665619	73420228	0.76	0.684441169424083	0.81	0.49521423796015	0.808501637875361	0.223418897183635	0.0031	0.002	0.0351	0.1371	0.0123	0.1693	0.1989	0.0102	0.0028	0.0136	0.0062	0.0128	0.0027	0.0077	0.0171	0.1066	0.1746	0.0025	0.0018	0.0086	0.0174	0.0162	0.0091	0.0187	0.0065	0.0026
10	rs11593767	73428885	0.76	0.684441169424083	0.81	0.49521423796015	0.854420261799866	0.235336239551216	0.0031	0.0019	0.0351	0.137	0.0126	0.1692	0.1984	0.0103	0.0027	0.0135	0.0065	0.013	0.0026	0.0078	0.0171	0.1059	0.1738	0.0025	0.0017	0.0087	0.0175	0.0166	0.0096	0.0189	0.0067	0.0024
10	rs7899813	73429541	0.76	0.684441169424083	0.81	0.49521423796015	0.875833314070025	0.23699184441006	0.0031	0.0019	0.0351	0.137	0.0126	0.1692	0.1984	0.0103	0.0027	0.0135	0.0065	0.0131	0.0026	0.0078	0.0171	0.1059	0.1737	0.0025	0.0017	0.0087	0.0175	0.0166	0.0096	0.0189	0.0068	0.0024
10	rs3849960	73432144	0.76	0.684441169424083	0.82	0.448736318624531	1.00410838499908	0.248684452246424	0.003	0.0019	0.0352	0.1375	0.0129	0.1695	0.1984	0.0104	0.0026	0.0134	0.0067	0.0131	0.0026	0.0078	0.0172	0.1053	0.173	0.0024	0.0017	0.0088	0.0177	0.0169	0.0098	0.0189	0.0067	0.0023
10	rs77654772	73433191	0.76	0.684441169424083	0.82	0.448736318624531	1.08002594047167	0.28820422044287	0.003	0.0019	0.0358	0.1379	0.0129	0.17	0.1979	0.0104	0.0026	0.0133	0.0067	0.0132	0.0026	0.0078	0.017	0.1058	0.1723	0.0024	0.0016	0.0088	0.0176	0.0165	0.01	0.0187	0.0067	0.0023
10	rs1227047	73434099	0.76	0.684441169424083	0.81	0.49521423796015	1.1943152021247	0.314272812070233	0.003	0.0018	0.0361	0.1382	0.0129	0.1703	0.1975	0.0104	0.0026	0.0133	0.0067	0.0132	0.0027	0.0078	0.0169	0.1062	0.1718	0.0024	0.0016	0.0088	0.0175	0.0162	0.0102	0.0185	0.0067	0.0023
10	rs1227049	73434888	0.76	0.684441169424083	0.81	0.49521423796015	1.17805228404918	0.301927843427044	0.003	0.0018	0.0362	0.1385	0.0129	0.1704	0.1976	0.0102	0.0026	0.0132	0.0067	0.0134	0.0027	0.0075	0.0172	0.1064	0.1721	0.0024	0.0016	0.0089	0.0172	0.0159	0.0101	0.0183	0.0067	0.0023
10	rs10999947	73434906	0.76	0.684441169424083	0.82	0.448736318624531	1.17887711043267	0.309341129294488	0.003	0.0018	0.0362	0.1383	0.0129	0.1701	0.1977	0.0104	0.0026	0.0132	0.0067	0.0135	0.0027	0.0075	0.0174	0.1061	0.1719	0.0024	0.0016	0.0089	0.0172	0.0159	0.0101	0.0185	0.0067	0.0023
10	rs1227041	73438344	0.76	0.684441169424083	0.82	0.448736318624531	1.07551422064308	0.279202439070719	0.0029	0.0018	0.0364	0.1383	0.0127	0.1707	0.1972	0.0105	0.0026	0.013	0.0067	0.0135	0.0025	0.0074	0.0172	0.1069	0.172	0.0024	0.0016	0.009	0.0172	0.0158	0.0102	0.0184	0.0067	0.0022
10	rs16929205	73439583	0.76	0.684441169424083	0.82	0.448736318624531	1.05526151309989	0.276066770175467	0.0028	0.0017	0.0365	0.1382	0.0126	0.171	0.1968	0.0105	0.0025	0.0129	0.0067	0.0135	0.0024	0.0074	0.017	0.1073	0.1721	0.0024	0.0015	0.009	0.0172	0.0157	0.0103	0.0183	0.0067	0.0021
10	rs10999948	73440988	0.76	0.684441169424083	0.81	0.49521423796015	1.16771536371218	0.227768889453881	0.0027	0.0017	0.0375	0.1379	0.0125	0.1713	0.1961	0.0107	0.0026	0.0128	0.0068	0.0136	0.0023	0.0075	0.017	0.1078	0.1717	0.0024	0.0014	0.0091	0.017	0.0155	0.0105	0.0182	0.0069	0.002
10	rs117800609	73440998	0.77	0.622422290089237	0.81	0.49521423796015	1.18814895127437	0.224721025839204	0.0027	0.0017	0.0375	0.138	0.0125	0.1713	0.1961	0.0107	0.0026	0.0127	0.0068	0.0136	0.0023	0.0075	0.017	0.1078	0.1717	0.0024	0.0014	0.0091	0.017	0.0155	0.0105	0.0182	0.0069	0.002
10	rs78693117	73441600	0.77	0.622422290089237	0.81	0.49521423796015	1.21938274001711	0.21952737701207	0.0027	0.0017	0.0377	0.1382	0.0126	0.1714	0.1956	0.0108	0.0025	0.0126	0.0068	0.0135	0.0023	0.0075	0.0169	0.1082	0.1714	0.0024	0.0014	0.0092	0.0169	0.0154	0.0105	0.0181	0.007	0.002
10	rs1227095	73442952	0.77	0.622422290089237	0.81	0.49521423796015	1.24090918219978	0.187075670563443	0.0026	0.0018	0.0377	0.1383	0.0127	0.1715	0.1947	0.011	0.0026	0.0127	0.0069	0.0137	0.0023	0.0075	0.0169	0.1089	0.1708	0.0025	0.0013	0.0093	0.0169	0.0151	0.0106	0.0181	0.0071	0.002
10	rs3861033	73444442	0.77	0.622422290089237	0.81	0.49521423796015	1.26521712801216	0.167620352585726	0.0026	0.0018	0.0378	0.1385	0.0127	0.1717	0.1942	0.0111	0.0026	0.0126	0.0069	0.0137	0.0023	0.0074	0.0169	0.1093	0.1703	0.0026	0.0012	0.0094	0.0169	0.015	0.0106	0.018	0.0073	0.002
10	rs36051028	73445637	0.77	0.622422290089237	0.81	0.49521423796015	1.24072218243272	0.118927376045535	0.0026	0.0018	0.0378	0.139	0.0127	0.1715	0.194	0.0113	0.0026	0.0125	0.007	0.0136	0.0024	0.0074	0.0169	0.1093	0.1698	0.0026	0.0012	0.0094	0.0168	0.015	0.0107	0.0181	0.0073	0.002
10	rs1227089	73446276	0.77	0.622422290089237	0.81	0.49521423796015	1.27540664509114	0.122155699549981	0.0027	0.0018	0.0379	0.1392	0.0127	0.1715	0.194	0.0113	0.0026	0.0125	0.007	0.0136	0.0024	0.0073	0.0168	0.1093	0.1695	0.0026	0.0013	0.0094	0.0168	0.015	0.0108	0.0182	0.0074	0.002
10	rs1227081	73451573	0.77	0.622422290089237	0.81	0.49521423796015	1.19846369066348	0.107763259196691	0.0026	0.0019	0.0383	0.1404	0.0124	0.1704	0.1927	0.0117	0.0026	0.0123	0.007	0.014	0.0024	0.0071	0.0165	0.1103	0.1693	0.0027	0.0012	0.0098	0.0167	0.015	0.0107	0.018	0.0073	0.002
10	rs75563817	73452119	0.78	0.56417027826485	0.81	0.49521423796015	1.12070007782582	0.0947108498544757	0.0026	0.002	0.0385	0.1408	0.0123	0.1701	0.1925	0.0118	0.0026	0.0122	0.0071	0.0141	0.0025	0.007	0.0163	0.1106	0.1689	0.0027	0.0012	0.0099	0.0167	0.0149	0.0107	0.0178	0.0074	0.0019
10	rs1665604	73452460	0.78	0.56417027826485	0.81	0.49521423796015	1.10850660811599	0.0963863223204539	0.0026	0.0021	0.0386	0.1411	0.0123	0.1699	0.1924	0.0119	0.0026	0.0121	0.0072	0.0142	0.0025	0.007	0.0161	0.1108	0.1687	0.0027	0.0012	0.01	0.0167	0.0149	0.0107	0.0178	0.0074	0.0019
10	rs1234326	73454483	0.78	0.56417027826485	0.81	0.49521423796015	0.737384053169882	0.0899880188312368	0.0025	0.0023	0.0376	0.141	0.012	0.1708	0.1933	0.0122	0.0025	0.012	0.0077	0.0143	0.0022	0.0065	0.0159	0.1135	0.1672	0.0028	0.0013	0.0102	0.0161	0.0142	0.0105	0.0174	0.0078	0.0016
10	rs183117586	73454981	0.78	0.56417027826485	0.81	0.49521423796015	0.626961248647291	0.0672394747727265	0.0026	0.0023	0.0371	0.1432	0.0119	0.1704	0.1929	0.0121	0.0025	0.0118	0.0077	0.0142	0.0022	0.0064	0.0158	0.1138	0.1665	0.0028	0.0013	0.0103	0.0159	0.0142	0.0104	0.017	0.0078	0.0018
10	rs3752752	73455201	0.78	0.56417027826485	0.81	0.49521423796015	0.626750911676073	0.0798664920361935	0.0026	0.0023	0.037	0.1438	0.0119	0.1703	0.1928	0.012	0.0026	0.0118	0.0077	0.0142	0.0022	0.0064	0.0158	0.1139	0.1663	0.0028	0.0013	0.0104	0.0159	0.0143	0.0104	0.0169	0.0078	0.0019
10	rs3752751	73455273	0.78	0.56417027826485	0.81	0.49521423796015	0.627311881996046	0.0827839899811906	0.0026	0.0023	0.037	0.1437	0.0119	0.1703	0.1928	0.012	0.0026	0.0118	0.0077	0.0142	0.0022	0.0064	0.0158	0.114	0.1663	0.0028	0.0013	0.0104	0.0159	0.0143	0.0104	0.0169	0.0078	0.0019
10	rs1227072	73455989	0.78	0.56417027826485	0.81	0.49521423796015	0.654793215204817	0.0794955290774959	0.0026	0.0023	0.0369	0.1439	0.012	0.1703	0.1929	0.012	0.0026	0.0118	0.0078	0.0139	0.0022	0.0063	0.0158	0.114	0.1663	0.0028	0.0014	0.0104	0.0159	0.0143	0.0104	0.0169	0.0077	0.0019
10	rs75457200	73456693	0.78	0.56417027826485	0.81	0.49521423796015	0.639145175119945	0.0690480901970368	0.0027	0.0024	0.0369	0.144	0.012	0.1702	0.1929	0.012	0.0026	0.0118	0.0078	0.0139	0.0022	0.0063	0.0158	0.1138	0.1663	0.0028	0.0014	0.0104	0.0159	0.0143	0.0104	0.0169	0.0077	0.002
10	rs1234888	73458188	0.78	0.56417027826485	0.81	0.49521423796015	0.589623887220177	0.0672394747727265	0.0029	0.0024	0.0366	0.1446	0.012	0.1698	0.1931	0.0118	0.0028	0.0118	0.0079	0.0143	0.0022	0.0062	0.0156	0.1126	0.1662	0.0029	0.0017	0.0105	0.0161	0.0142	0.0101	0.0168	0.0077	0.0023
10	rs1227068	73466248	0.77	0.622422290089237	0.81	0.49521423796015	0.550312037494877	0.051085675261764	0.003	0.0024	0.0364	0.1451	0.012	0.1698	0.1931	0.0117	0.0027	0.0115	0.0079	0.0144	0.0021	0.0062	0.0154	0.1135	0.1655	0.003	0.0018	0.0105	0.0159	0.0142	0.01	0.0167	0.0078	0.0025
10	rs10823829	73466709	0.77	0.622422290089237	0.81	0.49521423796015	0.552095403126788	0.052136168043876	0.003	0.0024	0.0364	0.1451	0.012	0.1698	0.1931	0.0117	0.0027	0.0115	0.0079	0.0144	0.0021	0.0062	0.0154	0.1135	0.1655	0.003	0.0018	0.0105	0.0159	0.0142	0.01	0.0167	0.0078	0.0025
10	rs111802815	73476504	0.77	0.622422290089237	0.81	0.49521423796015	0.531913533695231	0.0521982510585336	0.003	0.0024	0.0364	0.1453	0.012	0.1701	0.1928	0.0117	0.0027	0.0115	0.008	0.0145	0.0021	0.0062	0.0154	0.1134	0.1653	0.003	0.0018	0.0105	0.0159	0.0142	0.01	0.0168	0.0078	0.0025
10	rs10999972	73478514	0.77	0.622422290089237	0.81	0.49521423796015	0.544387118755497	0.0511472113061697	0.0034	0.0024	0.0364	0.1453	0.012	0.1704	0.1927	0.0117	0.0027	0.0115	0.008	0.0146	0.0021	0.0062	0.0154	0.1133	0.1652	0.0031	0.0018	0.0105	0.0159	0.014	0.0099	0.0167	0.0077	0.0025
10	rs3802713	73483645	0.77	0.622422290089237	0.81	0.49521423796015	0.544584128797569	0.0431359396601652	0.0034	0.0024	0.0364	0.1453	0.012	0.1705	0.1927	0.0117	0.0027	0.0115	0.008	0.0146	0.0021	0.0062	0.0154	0.1135	0.165	0.0031	0.0018	0.0105	0.0159	0.014	0.0098	0.0167	0.0077	0.0025
10	rs72817951	73483773	0.77	0.622422290089237	0.81	0.49521423796015	0.566928239623493	0.0394411426689033	0.0034	0.0024	0.0363	0.1453	0.0119	0.1705	0.1927	0.0117	0.0027	0.0115	0.0079	0.0146	0.0021	0.0063	0.0154	0.1134	0.1648	0.0031	0.0018	0.0105	0.0159	0.014	0.0098	0.0167	0.0077	0.0028
10	rs75493745	73487277	0.77	0.622422290089237	0.8	0.544775224122235	0.616692763548399	0.034851966632784	0.0034	0.0024	0.0364	0.1458	0.012	0.1703	0.192	0.0121	0.0027	0.0114	0.008	0.0147	0.0019	0.0064	0.0153	0.1138	0.1647	0.0031	0.0017	0.0105	0.0159	0.0139	0.0099	0.0166	0.0077	0.0028
10	rs78865428	73487947	0.77	0.622422290089237	0.8	0.544775224122235	0.602296394138471	0.0340267784546026	0.0034	0.0024	0.0364	0.1459	0.0119	0.1701	0.192	0.0121	0.0026	0.0113	0.008	0.0147	0.0019	0.0064	0.0152	0.114	0.1647	0.0031	0.0017	0.0105	0.0158	0.0139	0.0099	0.0166	0.0077	0.0028
10	rs41281316	73490310	0.77	0.622422290089237	0.8	0.544775224122235	0.577954045999781	0.0316554863022853	0.0035	0.0024	0.0363	0.1463	0.0118	0.1697	0.192	0.0123	0.0026	0.0113	0.008	0.0147	0.0019	0.0064	0.015	0.1146	0.1648	0.0031	0.0017	0.0104	0.0155	0.0139	0.0099	0.0165	0.0077	0.0028
10	rs1227065	73492079	0.77	0.622422290089237	0.8	0.544775224122235	0.574245323308679	0.0333629998883935	0.0035	0.0024	0.0362	0.1464	0.0117	0.1695	0.192	0.0124	0.0026	0.0112	0.008	0.0147	0.0019	0.0064	0.0149	0.1149	0.1648	0.0032	0.0017	0.0104	0.0153	0.0139	0.0099	0.0164	0.0077	0.0028
10	rs1227064	73493444	0.77	0.622422290089237	0.8	0.544775224122235	0.569407105834008	0.0329575116390723	0.0035	0.0024	0.0362	0.1466	0.0117	0.1695	0.1919	0.0124	0.0026	0.0112	0.008	0.0147	0.002	0.0064	0.015	0.1149	0.1647	0.0032	0.0017	0.0104	0.0153	0.0139	0.0099	0.0164	0.0077	0.0028
10	rs55724553	73494288	0.77	0.622422290089237	0.8	0.544775224122235	0.557993110264599	0.0349038415136676	0.0035	0.0023	0.0362	0.1466	0.0117	0.1694	0.1919	0.0124	0.0026	0.0112	0.008	0.0147	0.002	0.0064	0.0152	0.115	0.1646	0.0032	0.0017	0.0104	0.0153	0.0139	0.0099	0.0165	0.0077	0.0028
10	rs56181447	73498355	0.77	0.622422290089237	0.8	0.544775224122235	0.57041349144005	0.0349038415136676	0.0035	0.0023	0.0362	0.147	0.0117	0.1694	0.1916	0.0125	0.0026	0.0112	0.008	0.0147	0.002	0.0064	0.0151	0.1152	0.1644	0.0031	0.0017	0.0105	0.0153	0.0137	0.0099	0.0164	0.0077	0.0028
10	rs1227051	73501556	0.77	0.622422290089237	0.8	0.544775224122235	0.648086207934488	0.0286491709913138	0.0035	0.0023	0.0363	0.1475	0.0117	0.1699	0.191	0.0127	0.0026	0.0111	0.008	0.0147	0.002	0.0064	0.015	0.1157	0.1645	0.0031	0.0017	0.0106	0.0153	0.013	0.0098	0.0162	0.0076	0.0028
10	rs9415035	73502263	0.77	0.622422290089237	0.8	0.544775224122235	0.647588003323093	0.0272911844961609	0.0035	0.0023	0.0364	0.1475	0.0117	0.17	0.191	0.0128	0.0026	0.0111	0.008	0.0147	0.002	0.0064	0.015	0.1158	0.1644	0.0031	0.0017	0.0106	0.0152	0.013	0.0098	0.0162	0.0076	0.0028
10	rs12248205	73506514	0.77	0.622422290089237	0.8	0.544775224122235	0.647089972667445	0.0267841997551785	0.0035	0.0023	0.0365	0.1475	0.0116	0.1703	0.1909	0.0127	0.0026	0.0111	0.008	0.0147	0.002	0.0064	0.015	0.1159	0.1644	0.0031	0.0017	0.0105	0.0152	0.0128	0.0097	0.0161	0.0076	0.0028
10	rs1055518	73507645	0.77	0.622422290089237	0.8	0.544775224122235	0.542484423053521	0.0139517604891262	0.0033	0.0022	0.0368	0.1499	0.011	0.1707	0.1906	0.0124	0.0023	0.0109	0.0079	0.0149	0.0019	0.0064	0.0142	0.1172	0.1635	0.0031	0.0016	0.0111	0.0164	0.0125	0.0094	0.0149	0.0074	0.0026
10	rs77500667	73508253	0.78	0.56417027826485	0.81	0.49521423796015	0.490872144568814	0.0115287724297442	0.0031	0.002	0.0365	0.15	0.0105	0.1709	0.1921	0.0122	0.0023	0.011	0.0078	0.0148	0.0016	0.0064	0.0132	0.1189	0.1633	0.003	0.0015	0.0115	0.0177	0.0124	0.0091	0.0136	0.0074	0.0023
10	rs748113	73508791	0.78	0.56417027826485	0.81	0.49521423796015	0.477030081720149	0.0121438022339737	0.003	0.0019	0.0362	0.1501	0.01	0.171	0.1932	0.0119	0.0022	0.0112	0.0077	0.0147	0.0014	0.0066	0.0122	0.1203	0.1629	0.0031	0.0015	0.0119	0.0188	0.0124	0.0089	0.0124	0.0075	0.0021
10	rs748504	73509705	0.77	0.622422290089237	0.81	0.49521423796015	0.4630156503968	0.00603616263422687	0.0028	0.0019	0.0352	0.1488	0.0098	0.1746	0.1942	0.0119	0.0023	0.0105	0.0074	0.0146	0.0013	0.0066	0.0113	0.1224	0.1616	0.0031	0.0015	0.0123	0.0202	0.0118	0.0081	0.0118	0.007	0.0021
10	rs114278565	73511040	0.77	0.622422290089237	0.81	0.49521423796015	0.460285675207277	0.0045065585482473	0.0024	0.0019	0.0345	0.1483	0.0097	0.1753	0.1972	0.0116	0.0022	0.0097	0.0069	0.0142	0.001	0.0065	0.011	0.1239	0.1631	0.003	0.0013	0.012	0.0205	0.0114	0.0072	0.0117	0.0066	0.002
10	rs74649893	73511658	0.77	0.622422290089237	0.81	0.49521423796015	0.481911853449837	0.00423273037143087	0.0022	0.0019	0.0343	0.1481	0.0097	0.1755	0.1983	0.0115	0.0022	0.0095	0.0067	0.0141	9e-04	0.0064	0.0109	0.1244	0.1637	0.003	0.0013	0.0119	0.0206	0.0112	0.0069	0.0116	0.0064	0.002
10	rs7908979	73514554	0.76	0.684441169424083	0.81	0.49521423796015	0.504271760538556	0.00618901724744817	0.002	0.0019	0.0339	0.1477	0.0097	0.1758	0.1999	0.0112	0.0021	0.009	0.0064	0.0139	8e-04	0.0064	0.0108	0.1253	0.1644	0.0029	0.0012	0.0118	0.0208	0.011	0.0065	0.0117	0.0062	0.002
10	rs77746026	73514869	0.76	0.684441169424083	0.81	0.49521423796015	0.492623678608027	0.0061670571561986	0.002	0.0019	0.0338	0.1477	0.0097	0.1757	0.2002	0.0112	0.0021	0.009	0.0064	0.0139	7e-04	0.0064	0.0108	0.1253	0.1644	0.0029	0.0012	0.0118	0.0208	0.011	0.0065	0.0117	0.0062	0.002
10	rs3747858	73515103	0.76	0.684441169424083	0.81	0.49521423796015	0.441041441492706	0.0147995039598228	0.002	0.0019	0.0338	0.1477	0.0097	0.1756	0.2008	0.0112	0.0018	0.009	0.0064	0.0139	7e-04	0.0064	0.0108	0.1253	0.1645	0.0029	0.0012	0.0118	0.0208	0.011	0.0064	0.0117	0.0062	0.0019
10	rs9415994	73516327	0.76	0.684441169424083	0.81	0.49521423796015	0.430896473980075	0.0169354667876429	0.0021	0.0019	0.0338	0.1479	0.0096	0.1754	0.2019	0.0111	0.0018	0.0089	0.0063	0.0135	7e-04	0.0063	0.0106	0.1252	0.1645	0.0029	0.0012	0.0119	0.0208	0.0111	0.0062	0.0117	0.0063	0.0019
10	rs10999985	73516853	0.76	0.684441169424083	0.81	0.49521423796015	0.456054739200307	0.0226784348351235	0.0021	0.0019	0.0338	0.148	0.0096	0.1753	0.2022	0.0111	0.002	0.0088	0.0063	0.0135	7e-04	0.0063	0.0106	0.1253	0.1645	0.0029	0.0012	0.0119	0.0208	0.0111	0.0062	0.0117	0.0063	0.0019
10	rs12259819	73517094	0.76	0.684441169424083	0.81	0.49521423796015	0.442822851378178	0.0241417796437503	0.0023	0.0019	0.0338	0.1479	0.0096	0.1752	0.2022	0.0111	0.002	0.0088	0.0063	0.0134	8e-04	0.0063	0.0106	0.1253	0.1645	0.0028	0.0012	0.0118	0.0208	0.0111	0.0062	0.0117	0.0063	0.0019
10	rs117554823	73517145	0.76	0.684441169424083	0.81	0.49521423796015	0.441991086264194	0.0216719102217646	0.0023	0.0019	0.0338	0.1479	0.0096	0.1752	0.2025	0.0108	0.002	0.0088	0.0063	0.0134	8e-04	0.0063	0.0106	0.1253	0.1645	0.0028	0.0012	0.0118	0.0208	0.0111	0.0061	0.0117	0.0063	0.0018
10	rs10999987	73520391	0.76	0.684441169424083	0.81	0.49521423796015	0.466058200191171	0.0757520520348393	0.0023	0.0019	0.0339	0.1473	0.0093	0.1752	0.2026	0.0107	0.002	0.0085	0.0062	0.0136	8e-04	0.0061	0.0106	0.1261	0.166	0.0028	0.0011	0.0116	0.0207	0.0109	0.0058	0.012	0.0062	0.0017
10	rs3747869	73520632	0.76	0.684441169424083	0.81	0.49521423796015	0.485324768439851	0.0939170803644566	0.0023	0.0019	0.0339	0.1471	0.0093	0.1754	0.2026	0.0106	0.002	0.0084	0.0062	0.0137	8e-04	0.0061	0.0106	0.1261	0.166	0.0029	0.0011	0.0115	0.021	0.0109	0.0058	0.0119	0.0062	0.0017
10	rs41281324	73521338	0.76	0.684441169424083	0.81	0.49521423796015	0.487876518408461	0.104438906794529	0.0023	0.0019	0.0339	0.147	0.0092	0.1757	0.2024	0.0105	0.002	0.0083	0.0062	0.0136	8e-04	0.006	0.0104	0.1266	0.1664	0.0028	0.0011	0.0115	0.0209	0.0109	0.0058	0.012	0.0062	0.0016
10	rs3747866	73521578	0.76	0.684441169424083	0.81	0.49521423796015	0.490684658670312	0.104191205313512	0.0023	0.0019	0.0339	0.147	0.0092	0.1758	0.2023	0.0105	0.002	0.0082	0.0062	0.0136	8e-04	0.006	0.0104	0.1267	0.1665	0.0028	0.0011	0.0115	0.0209	0.0109	0.0058	0.012	0.0062	0.0016
10	rs9415041	73524184	0.76	0.684441169424083	0.81	0.49521423796015	0.505729037463347	0.143399242274283	0.0023	0.0019	0.0339	0.1469	0.0092	0.1759	0.2022	0.0105	0.002	0.0083	0.0061	0.0137	7e-04	0.006	0.0102	0.1268	0.1666	0.0029	0.001	0.0115	0.021	0.0109	0.0058	0.012	0.0062	0.0016
10	rs12357473	73527042	0.76	0.684441169424083	0.8	0.544775224122235	0.457986509033698	0.117023328175156	0.0022	0.0019	0.0338	0.1468	0.009	0.1771	0.2025	0.0105	0.002	0.0081	0.0061	0.0136	8e-04	0.0059	0.0102	0.1258	0.1672	0.0029	0.001	0.0114	0.0211	0.0109	0.0057	0.012	0.0061	0.0016
10	rs10823841	73529295	0.76	0.684441169424083	0.8	0.544775224122235	0.430603309148474	0.123033788456447	0.0022	0.0019	0.0337	0.1467	0.0088	0.1782	0.2027	0.0105	0.0019	0.008	0.006	0.0136	8e-04	0.0059	0.0103	0.1247	0.1679	0.0029	0.001	0.0113	0.0212	0.0108	0.0057	0.0119	0.006	0.0015
10	rs76878994	73533522	0.76	0.684441169424083	0.8	0.544775224122235	0.403262247731519	0.112229464650784	0.002	0.0019	0.0335	0.1468	0.0087	0.1793	0.2029	0.0106	0.0017	0.0078	0.0059	0.0135	7e-04	0.0059	0.01	0.1243	0.1686	0.0028	9e-04	0.0111	0.0214	0.0107	0.0057	0.0119	0.0061	0.0014
10	rs10999995	73536985	0.76	0.684441169424083	0.8	0.544775224122235	0.395527085424196	0.127726796987499	0.0019	0.0018	0.0332	0.1468	0.0086	0.1804	0.2031	0.0106	0.0016	0.0076	0.0059	0.0134	7e-04	0.0059	0.0098	0.1238	0.1693	0.0027	9e-04	0.011	0.0215	0.0106	0.0057	0.0118	0.0061	0.0013
10	rs41281330	73537449	0.76	0.684441169424083	0.8	0.544775224122235	0.371196180258077	0.153287601628678	0.0019	0.0018	0.0331	0.147	0.0086	0.1806	0.203	0.0105	0.0015	0.0076	0.0059	0.0135	7e-04	0.0059	0.0098	0.1236	0.1695	0.0027	9e-04	0.011	0.0215	0.0106	0.0057	0.0119	0.0061	0.0013
10	rs17712523	73537614	0.77	0.622422290089237	0.8	0.544775224122235	0.353676663636258	0.174554916830278	0.0019	0.0018	0.033	0.1471	0.0085	0.1809	0.2029	0.0105	0.0015	0.0076	0.0059	0.0135	7e-04	0.0059	0.0099	0.1234	0.1697	0.0027	9e-04	0.0109	0.0215	0.0106	0.0056	0.0119	0.0061	0.0013
10	rs78811240	73543632	0.77	0.622422290089237	0.8	0.544775224122235	0.267112054172944	0.194687968510382	0.0019	0.0018	0.0322	0.1474	0.0084	0.182	0.2027	0.0103	0.0015	0.0079	0.0059	0.0135	7e-04	0.006	0.0099	0.1228	0.1705	0.0026	9e-04	0.0108	0.0214	0.0106	0.0055	0.012	0.0061	0.0012
10	rs3802711	73544086	0.77	0.622422290089237	0.8	0.544775224122235	0.270463692468333	0.245884239650522	0.0019	0.0018	0.0322	0.1474	0.0084	0.182	0.2027	0.0102	0.0015	0.0079	0.0059	0.0135	7e-04	0.006	0.0099	0.1228	0.1705	0.0026	9e-04	0.0108	0.0213	0.0106	0.0055	0.012	0.0061	0.0012
10	rs74145660	73544093	0.77	0.622422290089237	0.8	0.544775224122235	0.178518886400608	0.168604988694513	0.0019	0.0018	0.0321	0.148	0.0072	0.1833	0.2042	0.0096	0.0015	0.0079	0.0045	0.0135	7e-04	0.0047	0.0099	0.1235	0.1712	0.0026	9e-04	0.0105	0.0213	0.0106	0.0055	0.012	0.0061	0.0012
10	rs7068810	73544604	0.77	0.622422290089237	0.8	0.544775224122235	0.156371400426296	0.165461279592916	0.0019	0.0018	0.0318	0.148	0.0073	0.1833	0.2042	0.0096	0.0015	0.008	0.0046	0.0135	7e-04	0.0047	0.0099	0.1235	0.1712	0.0026	9e-04	0.0105	0.0213	0.0105	0.0055	0.0121	0.0061	0.0012
10	rs11592462	73550117	0.77	0.622422290089237	0.78	0.653412240020304	0.135683260340486	0.161852369110184	0.002	0.0018	0.0313	0.1482	0.0071	0.1841	0.204	0.0094	0.0015	0.008	0.0046	0.0135	7e-04	0.0047	0.0099	0.1236	0.1711	0.0027	9e-04	0.0104	0.0213	0.0105	0.0054	0.0121	0.0061	0.0013
10	rs10466026	73550969	0.77	0.622422290089237	0.77	0.712611004068267	0.135062928426128	0.189327999728756	0.002	0.0018	0.0312	0.1483	0.0071	0.1841	0.2038	0.0094	0.0015	0.008	0.0046	0.0136	7e-04	0.0047	0.0099	0.1236	0.171	0.0027	9e-04	0.0104	0.0212	0.0106	0.0054	0.0122	0.0061	0.0013
10	rs41281334	73558128	0.77	0.622422290089237	0.77	0.712611004068267	0.127752097047658	0.222552184077505	0.002	0.0018	0.031	0.1484	0.0071	0.1846	0.2038	0.0094	0.0016	0.0079	0.0048	0.0136	7e-04	0.0047	0.01	0.124	0.1708	0.0027	9e-04	0.0103	0.0212	0.0104	0.0054	0.012	0.0062	0.0013
10	rs4747194	73558886	0.77	0.622422290089237	0.76	0.775138689739853	0.127124076441441	0.22439526242561	0.002	0.0018	0.031	0.1485	0.0071	0.1845	0.2038	0.0094	0.0016	0.0079	0.0048	0.0136	7e-04	0.0047	0.01	0.1241	0.1708	0.0027	9e-04	0.0103	0.0211	0.0104	0.0054	0.012	0.0062	0.0013
10	rs4747195	73558952	0.77	0.622422290089237	0.78	0.653412240020304	0.127094217496114	0.224286708853328	0.002	0.0018	0.031	0.1485	0.0071	0.1845	0.2038	0.0094	0.0016	0.0079	0.0048	0.0136	7e-04	0.0047	0.01	0.1241	0.1708	0.0027	9e-04	0.0103	0.0211	0.0104	0.0054	0.012	0.0062	0.0013
10	rs112895493	73564785	0.77	0.622422290089237	0.78	0.653412240020304	0.126885323979106	0.233794382761403	0.002	0.0018	0.0309	0.1485	0.0071	0.1844	0.2038	0.0094	0.0016	0.0078	0.0048	0.0136	7e-04	0.0047	0.01	0.1241	0.1708	0.0027	9e-04	0.0103	0.0211	0.0104	0.0054	0.0119	0.0062	0.0013
10	rs118101522	73565256	0.77	0.622422290089237	0.78	0.653412240020304	0.125636338435919	0.237544541087902	0.0023	0.0018	0.0309	0.1483	0.0071	0.1839	0.2035	0.0094	0.0019	0.0077	0.0048	0.0136	7e-04	0.0047	0.0103	0.1243	0.1706	0.0027	9e-04	0.0103	0.0211	0.0106	0.0054	0.0119	0.0062	0.0013
10	rs1992823	73566762	0.77	0.622422290089237	0.78	0.653412240020304	0.127303319446402	0.240869377161002	0.0023	0.0018	0.0309	0.1483	0.0071	0.1839	0.2035	0.0094	0.0019	0.0077	0.0048	0.0136	7e-04	0.0047	0.0103	0.1243	0.1706	0.0027	9e-04	0.0103	0.0211	0.0106	0.0054	0.0119	0.0062	0.0013
10	rs9415051	73566778	0.77	0.622422290089237	0.78	0.653412240020304	0.127243554761743	0.2405362278737	0.0023	0.0018	0.0309	0.1483	0.0071	0.1839	0.2035	0.0094	0.0019	0.0077	0.0048	0.0136	7e-04	0.0047	0.0103	0.1243	0.1706	0.0027	9e-04	0.0103	0.0211	0.0106	0.0054	0.0119	0.0062	0.0013
10	rs79452292	73568097	0.77	0.622422290089237	0.78	0.653412240020304	0.1238650761482	0.231378080331614	0.0023	0.0017	0.0309	0.1484	0.0071	0.1839	0.2038	0.0093	0.0019	0.0077	0.0048	0.0136	7e-04	0.0047	0.0103	0.1243	0.1706	0.0026	9e-04	0.0103	0.021	0.0106	0.0054	0.0119	0.0062	0.0013
10	rs45583140	73571765	0.77	0.622422290089237	0.78	0.653412240020304	0.120773179499796	0.236770881567235	0.0023	0.0018	0.0309	0.1484	0.0072	0.1839	0.2038	0.0093	0.0019	0.0077	0.0048	0.0136	7e-04	0.0046	0.0103	0.1243	0.1707	0.0026	9e-04	0.0103	0.021	0.0106	0.0054	0.0119	0.0062	0.0013
10	rs11000016	73579217	0.77	0.622422290089237	0.78	0.653412240020304	0.114816201735596	0.220930067034867	0.0023	0.0019	0.0308	0.1484	0.0073	0.184	0.2039	0.0093	0.0018	0.0077	0.0048	0.0135	7e-04	0.0046	0.0103	0.1243	0.1708	0.0026	9e-04	0.0103	0.0209	0.0105	0.0054	0.0118	0.0061	0.0013
10	rs74319798	73579868	0.77	0.622422290089237	0.78	0.653412240020304	0.113920404413831	0.209578943971884	0.0023	0.0019	0.0308	0.1484	0.0073	0.184	0.2039	0.0093	0.0018	0.0077	0.0048	0.0135	7e-04	0.0046	0.0103	0.1243	0.1708	0.0026	9e-04	0.0103	0.0209	0.0105	0.0054	0.0118	0.0061	0.0013
10	rs9415055	73582034	0.77	0.622422290089237	0.78	0.653412240020304	0.10904332936278	0.183816025136893	0.0023	0.0019	0.0307	0.1483	0.0073	0.184	0.204	0.0092	0.0018	0.0077	0.0048	0.0135	7e-04	0.0046	0.0103	0.1243	0.1709	0.0026	9e-04	0.0103	0.0209	0.0105	0.0054	0.0118	0.0061	0.0013
10	rs78948606	73591411	0.77	0.622422290089237	0.78	0.653412240020304	0.057482033191222	0.168506434272203	0.0022	0.0021	0.0292	0.1476	0.0077	0.1854	0.2052	0.0087	0.0018	0.0078	0.0048	0.0136	9e-04	0.0049	0.0103	0.1237	0.1715	0.0022	0.001	0.0099	0.0209	0.0104	0.0052	0.0118	0.0062	0.0013
10	rs117569495	73593517	0.77	0.622422290089237	0.78	0.653412240020304	0.0573020634845745	0.182902789551251	0.0022	0.0021	0.0291	0.1475	0.0077	0.1855	0.2053	0.0087	0.0018	0.0078	0.0048	0.0136	9e-04	0.0049	0.0103	0.1237	0.1716	0.0022	0.001	0.0099	0.0209	0.0104	0.0052	0.0118	0.0062	0.0013
10	rs56041351	73595738	0.77	0.622422290089237	0.78	0.653412240020304	0.0607485670287921	0.198011483840927	0.0022	0.0021	0.029	0.1474	0.0077	0.1854	0.2056	0.0087	0.0018	0.0078	0.0048	0.0136	9e-04	0.0049	0.0102	0.1237	0.1717	0.0022	0.001	0.0099	0.0209	0.0104	0.0052	0.0118	0.0062	0.0013
10	rs111987022	73602657	0.77	0.622422290089237	0.78	0.653412240020304	0.0572661145750795	0.215122767138093	0.0022	0.0021	0.029	0.1474	0.0077	0.1853	0.2057	0.0086	0.0017	0.0079	0.0048	0.0136	9e-04	0.0049	0.0102	0.1236	0.1717	0.0022	0.001	0.0099	0.0209	0.0103	0.0052	0.0119	0.0062	0.0013
10	rs7912803	73602882	0.77	0.622422290089237	0.78	0.653412240020304	0.0572481457475494	0.216623479164879	0.0022	0.0021	0.029	0.1474	0.0077	0.1853	0.2057	0.0086	0.0017	0.0079	0.0048	0.0136	9e-04	0.0049	0.0102	0.1236	0.1717	0.0022	0.001	0.0099	0.0209	0.0103	0.0052	0.0119	0.0062	0.0013
10	rs6480563	73616017	0.77	0.622422290089237	0.78	0.653412240020304	0.0291807403926972	0.167030541089163	0.0021	0.0022	0.0276	0.1488	0.0077	0.1859	0.2067	0.0084	0.0015	0.0076	0.0047	0.0135	0.001	0.005	0.01	0.1232	0.1715	0.0019	0.0011	0.0099	0.0213	0.0098	0.0052	0.0121	0.0061	0.0014
10	rs4746097	73616575	0.77	0.622422290089237	0.78	0.653412240020304	0.0313867714216262	0.227332663539369	0.0021	0.0022	0.0269	0.1497	0.0077	0.1874	0.2078	0.0079	0.0014	0.0074	0.0048	0.0134	0.0011	0.0052	0.0099	0.1232	0.1711	0.0019	0.0012	0.0096	0.0209	0.0094	0.0051	0.0117	0.006	0.0014
10	rs7923063	73622996	0.77	0.622422290089237	0.78	0.653412240020304	0.0354401476430437	0.216730804214747	0.002	0.0021	0.0266	0.1492	0.0077	0.1877	0.2089	0.0078	0.0014	0.0073	0.0048	0.0134	0.0011	0.0053	0.0099	0.1231	0.1713	0.0019	0.0012	0.0094	0.0209	0.0092	0.0051	0.0117	0.0059	0.0013
10	rs7908969	73623277	0.77	0.622422290089237	0.78	0.653412240020304	0.0348216494702936	0.206402475603754	0.002	0.0021	0.0266	0.1492	0.0077	0.1877	0.2089	0.0078	0.0014	0.0073	0.0048	0.0134	0.0011	0.0053	0.0099	0.1231	0.1713	0.0019	0.0012	0.0094	0.0209	0.0092	0.0051	0.0117	0.0059	0.0013
10	rs117286748	73632375	0.77	0.622422290089237	0.78	0.653412240020304	0.029911199977559	0.163994830110435	0.002	0.0021	0.0265	0.1492	0.0076	0.1877	0.2091	0.0078	0.0014	0.0073	0.0048	0.0135	0.0011	0.0053	0.0098	0.1231	0.1714	0.0019	0.0012	0.0094	0.0209	0.0092	0.0051	0.0117	0.0059	0.0013
10	rs11814988	73638096	0.77	0.622422290089237	0.78	0.653412240020304	0.0259657187513382	0.18840548232245	0.002	0.0021	0.0263	0.1491	0.0074	0.1877	0.2097	0.0079	0.0014	0.0071	0.0048	0.0136	0.0011	0.0053	0.0098	0.1228	0.1714	0.0019	0.0012	0.0094	0.0211	0.0091	0.0051	0.0118	0.0058	0.0013
10	rs11000055	73643400	0.78	0.56417027826485	0.78	0.653412240020304	0.0252031240903341	0.170283492808381	0.002	0.0021	0.0251	0.1514	0.0074	0.1914	0.2112	0.0076	0.0012	0.0069	0.0047	0.0131	0.0013	0.0055	0.0097	0.122	0.1676	0.0017	0.0012	0.0089	0.0217	0.0083	0.0057	0.0119	0.0055	0.0013
10	rs78722507	73649067	0.78	0.56417027826485	0.79	0.597486775499064	0.0288988562106111	0.168407900013418	0.0019	0.002	0.0252	0.1514	0.0074	0.1919	0.2115	0.0075	0.0012	0.0069	0.0046	0.0131	0.0013	0.0057	0.0097	0.1216	0.1676	0.0017	0.0012	0.0089	0.0216	0.008	0.0058	0.012	0.0055	0.0012
10	rs10762489	73651458	0.78	0.56417027826485	0.79	0.597486775499064	0.0409937440147384	0.278388442716817	0.0019	0.002	0.0252	0.1514	0.0075	0.1921	0.2116	0.0075	0.0011	0.0069	0.0046	0.0131	0.0013	0.0058	0.0097	0.1215	0.1676	0.0017	0.0012	0.0089	0.0215	0.0079	0.0057	0.012	0.0055	0.0012
10	rs74602402	73652117	0.78	0.56417027826485	0.79	0.597486775499064	0.0411516470109287	0.268677895816773	0.0019	0.002	0.0252	0.1514	0.0075	0.192	0.2116	0.0076	0.0011	0.0069	0.0046	0.0131	0.0013	0.0058	0.0097	0.1216	0.1677	0.0016	0.0012	0.0089	0.0216	0.0079	0.0057	0.012	0.0055	0.0012
10	rs11000061	73653261	0.78	0.56417027826485	0.79	0.597486775499064	0.0454355093937744	0.274908181287383	0.0018	0.002	0.0252	0.1514	0.0075	0.1923	0.2116	0.0076	0.0011	0.0069	0.0047	0.0131	0.0013	0.0059	0.0095	0.1216	0.1677	0.0016	0.0011	0.0089	0.0217	0.0079	0.0058	0.012	0.0055	0.0012
10	rs10509340	73656982	0.78	0.56417027826485	0.79	0.597486775499064	0.050374973649307	0.201668190340781	0.0018	0.002	0.0252	0.1512	0.0075	0.1927	0.2116	0.0076	0.0011	0.0069	0.0047	0.013	0.0013	0.0059	0.0095	0.1213	0.1671	0.0016	0.0011	0.0089	0.0222	0.0078	0.0058	0.0119	0.0055	0.0012
10	rs10823872	73662113	0.78	0.56417027826485	0.79	0.597486775499064	0.0591921378935287	0.212771465328393	0.0019	0.002	0.0251	0.1511	0.0075	0.1934	0.2115	0.0074	0.0011	0.0068	0.0048	0.013	0.0013	0.006	0.0095	0.1211	0.1667	0.0015	0.0011	0.0089	0.0225	0.0078	0.006	0.0119	0.0055	0.0012
10	rs4746100	73669705	0.78	0.56417027826485	0.8	0.544775224122235	0.0847676742283105	0.195102369144182	0.0027	0.0022	0.0252	0.1508	0.0077	0.1932	0.2106	0.0074	0.0011	0.0069	0.0049	0.0129	0.0011	0.0067	0.0096	0.1202	0.1662	0.0014	0.0011	0.0083	0.0225	0.0078	0.0059	0.0124	0.006	0.0013
10	rs7919939	73680382	0.78	0.56417027826485	0.8	0.544775224122235	0.091424384023152	0.202822067705051	0.0028	0.0022	0.0253	0.1511	0.0077	0.1933	0.2104	0.0075	0.0011	0.0069	0.0049	0.0128	0.0011	0.0068	0.0096	0.1199	0.1658	0.0014	0.001	0.0083	0.0226	0.0078	0.0059	0.0125	0.0061	0.0013
10	rs72804060	73685359	0.78	0.56417027826485	0.8	0.544775224122235	0.0824902465630411	0.153668968817247	0.0026	0.0023	0.0253	0.1508	0.0079	0.1938	0.2114	0.0076	0.0011	0.0071	0.0052	0.0124	0.0011	0.007	0.0095	0.1192	0.1648	0.0014	0.0011	0.0082	0.023	0.0077	0.006	0.0126	0.0061	0.0014
10	rs34927874	73686889	0.78	0.56417027826485	0.8	0.544775224122235	0.0776363344076961	0.155868386197189	0.0026	0.0024	0.0254	0.1506	0.0079	0.1937	0.2114	0.0077	0.0012	0.0073	0.005	0.0124	0.0012	0.007	0.0096	0.1189	0.1643	0.0014	0.0011	0.0082	0.0231	0.0077	0.0061	0.0127	0.006	0.0014
10	rs4485025	73690571	0.78	0.56417027826485	0.8	0.544775224122235	0.0765663739229358	0.142469961976645	0.0027	0.0024	0.0253	0.1508	0.0079	0.1937	0.2112	0.0079	0.0013	0.0073	0.0051	0.0123	0.0012	0.0071	0.0097	0.1187	0.1633	0.0014	0.0012	0.0082	0.0234	0.0076	0.0061	0.0128	0.006	0.0015
10	rs7086624	73699145	0.78	0.56417027826485	0.8	0.544775224122235	0.0843969197671632	0.0788295673986601	0.0028	0.0026	0.0253	0.1511	0.008	0.1945	0.2113	0.008	0.0015	0.0074	0.0051	0.012	0.0012	0.0071	0.0098	0.1185	0.1616	0.0011	0.0011	0.0083	0.0237	0.0076	0.0062	0.0129	0.006	0.0015
10	rs116926887	73704324	0.77	0.622422290089237	0.8	0.544775224122235	0.0722771304144287	0.0519501115884336	0.0028	0.0027	0.025	0.1515	0.0078	0.1961	0.2113	0.0085	0.0018	0.0073	0.0048	0.0123	0.0012	0.0072	0.0106	0.1167	0.158	0.0012	0.0011	0.0085	0.0246	0.0075	0.0061	0.0134	0.0061	0.0017
10	rs11000108	73708100	0.77	0.622422290089237	0.8	0.544775224122235	0.0751403088420752	0.0456222928347064	0.0029	0.0028	0.0248	0.1517	0.0077	0.1967	0.2113	0.0087	0.0019	0.0074	0.0047	0.0125	0.0012	0.0072	0.011	0.1161	0.1566	0.0012	0.0011	0.0086	0.025	0.0075	0.0061	0.0136	0.0061	0.0017
10	rs4237334	73711503	0.77	0.622422290089237	0.8	0.544775224122235	0.0769365004700641	0.0511472113061697	0.0029	0.0028	0.0248	0.1517	0.0076	0.1967	0.2113	0.0087	0.0019	0.0074	0.0047	0.0124	0.0012	0.0072	0.011	0.1161	0.1565	0.0012	0.0011	0.0086	0.025	0.0075	0.0061	0.0136	0.0061	0.0017
10	rs10823891	73718890	0.77	0.622422290089237	0.8	0.544775224122235	0.0678853587343009	0.0378648650249688	0.0028	0.0028	0.0248	0.1519	0.0076	0.1965	0.2115	0.0087	0.0019	0.0074	0.0047	0.0124	0.0012	0.0072	0.011	0.1161	0.1563	0.0012	0.0011	0.0086	0.025	0.0075	0.0061	0.0136	0.0061	0.0017
10	rs74667947	73722607	0.77	0.622422290089237	0.8	0.544775224122235	0.0621419261889184	0.0339755053583509	0.0028	0.0029	0.0248	0.152	0.0076	0.1968	0.2115	0.0088	0.0019	0.0074	0.0047	0.0124	0.0012	0.0072	0.011	0.1159	0.1558	0.0012	0.0012	0.0086	0.025	0.0075	0.0061	0.0136	0.0061	0.0017
10	rs4148912	73729498	0.77	0.622422290089237	0.8	0.544775224122235	0.0665272618860262	0.0387309430377295	0.0028	0.003	0.0246	0.1526	0.0073	0.1981	0.2115	0.0091	0.002	0.008	0.0048	0.0122	0.0012	0.0071	0.0112	0.115	0.1535	0.0014	0.0012	0.0088	0.0252	0.0074	0.0059	0.0138	0.0062	0.0018
10	rs7894516	73729650	0.77	0.622422290089237	0.8	0.544775224122235	0.0662103169379932	0.0385135930593021	0.0028	0.003	0.0244	0.1526	0.0073	0.1984	0.2117	0.0091	0.002	0.008	0.0049	0.0122	0.0012	0.007	0.0113	0.1146	0.1535	0.0014	0.0012	0.0087	0.0252	0.0074	0.0059	0.0139	0.0062	0.0018
10	rs117381701	73729855	0.77	0.622422290089237	0.8	0.544775224122235	0.0590086282323074	0.0341294310901948	0.0028	0.003	0.0243	0.1528	0.0073	0.1986	0.2117	0.009	0.002	0.008	0.0048	0.0123	0.0012	0.007	0.0113	0.114	0.1536	0.0014	0.0013	0.0087	0.0252	0.0076	0.0059	0.0139	0.0062	0.0017
10	rs117140087	73729958	0.77	0.622422290089237	0.8	0.544775224122235	0.0596710325915552	0.032353566009896	0.0028	0.003	0.0243	0.1529	0.0073	0.1987	0.2117	0.009	0.002	0.008	0.0048	0.0124	0.0012	0.007	0.0114	0.1136	0.1536	0.0013	0.0013	0.0087	0.0253	0.0077	0.0059	0.0139	0.0062	0.0017
10	rs78943701	73736674	0.77	0.622422290089237	0.8	0.544775224122235	0.0651088091033886	0.0222143858361528	0.0026	0.0031	0.0241	0.1545	0.0073	0.2005	0.2114	0.0089	0.0021	0.008	0.0046	0.0127	0.0013	0.0065	0.0122	0.1092	0.1536	0.0013	0.0016	0.0086	0.0254	0.0089	0.0059	0.0141	0.0059	0.0014
10	rs76423969	73741785	0.77	0.622422290089237	0.8	0.544775224122235	0.0662696685829814	0.0170091156843629	0.0026	0.0031	0.0241	0.1546	0.0073	0.2006	0.2113	0.0089	0.002	0.008	0.0046	0.0128	0.0013	0.0065	0.0123	0.1089	0.1536	0.0013	0.0016	0.0086	0.0254	0.009	0.0059	0.0141	0.0058	0.0014
10	rs2394847	73744470	0.77	0.622422290089237	0.8	0.544775224122235	0.0708828375814122	0.0230615318717745	0.0026	0.0031	0.0241	0.1547	0.0073	0.2006	0.2113	0.0089	0.0021	0.008	0.0046	0.0128	0.0013	0.0065	0.0123	0.1088	0.1536	0.0013	0.0016	0.0086	0.0254	0.009	0.0059	0.0141	0.0058	0.0014
10	rs76691147	73745166	0.77	0.622422290089237	0.8	0.544775224122235	0.0689969795333684	0.0220886267442524	0.0026	0.0031	0.0241	0.1547	0.0073	0.2006	0.2113	0.0089	0.0021	0.008	0.0045	0.0128	0.0013	0.0065	0.0123	0.1087	0.1537	0.0013	0.0016	0.0086	0.0254	0.009	0.0059	0.0141	0.0058	0.0014
10	rs79678447	73757041	0.77	0.622422290089237	0.8	0.544775224122235	0.0707381828972605	0.0259642663958041	0.0026	0.0031	0.024	0.1552	0.0073	0.2007	0.2108	0.0089	0.0021	0.0081	0.0045	0.0127	0.0014	0.0065	0.0125	0.1078	0.1542	0.0014	0.0017	0.0086	0.0254	0.009	0.0059	0.0141	0.0058	0.0014
10	rs77200377	73762410	0.78	0.56417027826485	0.8	0.544775224122235	0.0712349426540963	0.0353201105655353	0.0026	0.003	0.0239	0.156	0.0073	0.2009	0.2101	0.0089	0.0022	0.008	0.0044	0.0127	0.0014	0.0064	0.0126	0.1075	0.1545	0.0015	0.0018	0.0086	0.0253	0.0091	0.0059	0.014	0.0058	0.0014
10	rs6480592	73764509	0.78	0.56417027826485	0.8	0.544775224122235	0.0728440052941019	0.0344898318453624	0.0027	0.003	0.0238	0.1563	0.0073	0.201	0.2098	0.0089	0.0022	0.008	0.0043	0.0127	0.0015	0.0064	0.0126	0.1074	0.1547	0.0015	0.0018	0.0086	0.0252	0.0091	0.0059	0.014	0.0058	0.0014
10	rs4148943	73769507	0.78	0.56417027826485	0.8	0.544775224122235	0.0711105406841737	0.0610688546371162	0.0027	0.003	0.0238	0.1567	0.0073	0.2	0.2105	0.0089	0.0023	0.0079	0.0042	0.0127	0.0016	0.0063	0.0127	0.1071	0.1543	0.0017	0.002	0.0085	0.025	0.0093	0.006	0.0141	0.0057	0.0015
10	rs4148944	73769543	0.78	0.56417027826485	0.8	0.544775224122235	0.0710691047822382	0.0600758931358558	0.0027	0.003	0.0238	0.1567	0.0073	0.2	0.2104	0.0089	0.0023	0.0079	0.0042	0.0127	0.0016	0.0063	0.0127	0.1071	0.1543	0.0017	0.002	0.0085	0.025	0.0093	0.006	0.0141	0.0057	0.0015
10	rs4148946	73770073	0.78	0.56417027826485	0.8	0.544775224122235	0.0685306853321679	0.0612682758992906	0.0027	0.003	0.0238	0.1566	0.0073	0.1998	0.2104	0.0089	0.0023	0.0079	0.0042	0.0127	0.0017	0.0063	0.0127	0.1073	0.1543	0.0017	0.002	0.0085	0.025	0.0093	0.006	0.0141	0.0057	0.0015
10	rs4148947	73770117	0.78	0.56417027826485	0.8	0.544775224122235	0.0682478641099316	0.062336505297396	0.0027	0.003	0.0238	0.1567	0.0073	0.1998	0.2104	0.0089	0.0023	0.0079	0.0042	0.0127	0.0017	0.0063	0.0127	0.1073	0.1543	0.0017	0.002	0.0085	0.025	0.0093	0.006	0.0141	0.0057	0.0015
10	rs4148949	73770651	0.78	0.56417027826485	0.8	0.544775224122235	0.0657958308005711	0.057526725948247	0.0027	0.003	0.0238	0.1567	0.0073	0.1996	0.2105	0.0089	0.0023	0.0079	0.0042	0.0127	0.0017	0.0063	0.0127	0.1074	0.1543	0.0017	0.002	0.0085	0.025	0.0093	0.006	0.0141	0.0056	0.0015
10	rs4148950	73771706	0.78	0.56417027826485	0.8	0.544775224122235	0.0578250102598998	0.0554705311692751	0.0027	0.003	0.0238	0.1567	0.0073	0.1993	0.2105	0.0089	0.0023	0.0079	0.0042	0.0127	0.0017	0.0063	0.0127	0.1076	0.1544	0.0017	0.002	0.0085	0.025	0.0093	0.006	0.0141	0.0056	0.0015
10	rs4148951	73771784	0.78	0.56417027826485	0.81	0.49521423796015	0.0574460092214449	0.0540756121789229	0.0027	0.003	0.0238	0.1567	0.0073	0.1993	0.2105	0.0089	0.0023	0.0079	0.0042	0.0127	0.0017	0.0063	0.0127	0.1076	0.1544	0.0017	0.002	0.0085	0.025	0.0093	0.006	0.0141	0.0056	0.0015
10	rs1871450	73772014	0.78	0.56417027826485	0.81	0.49521423796015	0.0570328123265688	0.0516406600843847	0.0027	0.003	0.0238	0.1567	0.0073	0.1992	0.2105	0.0089	0.0023	0.0079	0.0042	0.0127	0.0017	0.0063	0.0128	0.1076	0.1544	0.0017	0.002	0.0085	0.025	0.0093	0.006	0.0141	0.0056	0.0015
10	rs731027	73772336	0.78	0.56417027826485	0.81	0.49521423796015	0.0560527656835669	0.04805023439048	0.0027	0.003	0.0238	0.1567	0.0073	0.1992	0.2105	0.0089	0.0023	0.0079	0.0042	0.0127	0.0017	0.0063	0.0128	0.1076	0.1544	0.0017	0.002	0.0085	0.025	0.0093	0.006	0.0141	0.0056	0.0015
10	rs730720	73772762	0.78	0.56417027826485	0.81	0.49521423796015	0.050374973649307	0.049012718364381	0.0027	0.003	0.0236	0.157	0.0073	0.1989	0.2103	0.0091	0.0023	0.0079	0.0042	0.0127	0.0017	0.0063	0.0128	0.1076	0.1546	0.0019	0.002	0.0085	0.025	0.0092	0.006	0.0141	0.0056	0.0015
10	rs12418	73773014	0.78	0.56417027826485	0.81	0.49521423796015	0.0511541491170119	0.0481101441270902	0.0027	0.003	0.0236	0.1567	0.0073	0.199	0.2103	0.0091	0.0023	0.0079	0.0042	0.0127	0.0017	0.0063	0.0128	0.1076	0.1546	0.0019	0.002	0.0085	0.0251	0.0092	0.006	0.0141	0.0056	0.0015
10	rs117628888	73781988	0.78	0.56417027826485	0.81	0.49521423796015	0.0424739666385225	0.0379187350825751	0.0027	0.003	0.0237	0.1565	0.0073	0.1986	0.2103	0.0091	0.0023	0.0079	0.0042	0.0127	0.0017	0.0063	0.013	0.1073	0.1552	0.0019	0.002	0.0086	0.025	0.0092	0.0059	0.0142	0.0056	0.0015
10	rs80255363	73789852	0.78	0.56417027826485	0.81	0.49521423796015	0.0344135165397277	0.0374351547775901	0.0028	0.003	0.0238	0.1562	0.0072	0.1981	0.2103	0.0091	0.0023	0.008	0.0041	0.0127	0.0017	0.0062	0.0132	0.107	0.1559	0.002	0.0021	0.0086	0.0249	0.0092	0.0058	0.0143	0.0056	0.0016
10	rs117229456	73792134	0.78	0.56417027826485	0.81	0.49521423796015	0.0304441127335048	0.0402678246936832	0.0028	0.003	0.0239	0.156	0.0072	0.1978	0.2103	0.0091	0.0023	0.0081	0.0041	0.0127	0.0018	0.0062	0.0133	0.1068	0.1565	0.002	0.0021	0.0086	0.0248	0.0093	0.0057	0.0144	0.0056	0.0016
10	rs1245530	73792268	0.78	0.56417027826485	0.81	0.49521423796015	0.030420804681142	0.0434218664604836	0.0028	0.003	0.0239	0.156	0.0072	0.1978	0.2103	0.0091	0.0023	0.0081	0.0041	0.0127	0.0018	0.0062	0.0133	0.1067	0.1565	0.002	0.0021	0.0086	0.0248	0.0093	0.0056	0.0144	0.0057	0.0016
10	rs11591794	73804698	0.79	0.509607847349147	0.81	0.49521423796015	0.00684881449311002	0.0208499575847958	0.0029	0.0027	0.0251	0.1567	0.0062	0.1958	0.2121	0.0087	0.0024	0.0076	0.0038	0.0126	0.0022	0.0052	0.0149	0.1054	0.1587	0.0021	0.0024	0.0085	0.023	0.0101	0.0047	0.0146	0.0054	0.0021
10	rs1678618	73806288	0.79	0.509607847349147	0.8	0.544775224122235	0.00701666041479695	0.0207279886124778	0.0029	0.0027	0.0252	0.1567	0.0062	0.1957	0.2121	0.0087	0.0024	0.0076	0.0038	0.0126	0.0022	0.0052	0.0149	0.1054	0.1588	0.0021	0.0024	0.0085	0.023	0.0101	0.0047	0.0146	0.0054	0.0021
10	rs77303607	73808115	0.79	0.509607847349147	0.82	0.448736318624531	0.00451622723277798	0.0192130934442675	0.0029	0.0027	0.025	0.1567	0.0062	0.1953	0.2119	0.0092	0.0024	0.0077	0.0038	0.0126	0.0022	0.0053	0.015	0.1052	0.1585	0.0021	0.0024	0.0085	0.023	0.0101	0.005	0.0146	0.0054	0.0021
10	rs74429273	73811903	0.79	0.509607847349147	0.82	0.448736318624531	0.00372169544419548	0.0212179386400768	0.0029	0.0026	0.025	0.1568	0.0061	0.1947	0.2121	0.0092	0.0024	0.0077	0.0038	0.0126	0.0022	0.0052	0.0152	0.1052	0.1586	0.0021	0.0024	0.0085	0.0229	0.0102	0.005	0.0147	0.0054	0.0022
10	rs11000157	73815926	0.79	0.509607847349147	0.81	0.49521423796015	0.00341959179336693	0.026555233577288	0.003	0.0026	0.025	0.1569	0.0061	0.1945	0.2123	0.0091	0.0024	0.0077	0.0038	0.0126	0.0023	0.0051	0.0153	0.105	0.1587	0.0021	0.0025	0.0085	0.0228	0.0103	0.005	0.0147	0.0054	0.0022
10	rs72806275	73825355	0.78	0.56417027826485	0.81	0.49521423796015	0.00222394242340433	0.0435364726885953	0.003	0.0026	0.0249	0.1572	0.0058	0.1939	0.213	0.009	0.0023	0.0077	0.0037	0.0126	0.0024	0.0049	0.0156	0.1045	0.1591	0.0024	0.0025	0.0085	0.0227	0.0105	0.0049	0.0147	0.0052	0.0023
10	rs1668169	73825652	0.78	0.56417027826485	0.81	0.49521423796015	0.0024839474922059	0.0525091471335297	0.003	0.0026	0.0249	0.1572	0.0058	0.1939	0.2131	0.009	0.0023	0.0077	0.0037	0.0126	0.0024	0.0049	0.0156	0.1045	0.1591	0.0024	0.0025	0.0085	0.0227	0.0105	0.0049	0.0147	0.0052	0.0023
10	rs35125573	73827179	0.78	0.56417027826485	0.81	0.49521423796015	0.00223192163876651	0.0564946124290138	0.003	0.0026	0.0248	0.1575	0.0058	0.1939	0.2129	0.009	0.0023	0.0077	0.0036	0.0128	0.0024	0.0047	0.0157	0.1046	0.159	0.0025	0.0025	0.0085	0.0225	0.0105	0.0049	0.0146	0.0052	0.0024
10	rs16929601	73827247	0.78	0.56417027826485	0.81	0.49521423796015	0.00232617343309936	0.0576563028099077	0.003	0.0026	0.0248	0.1575	0.0058	0.1939	0.2129	0.009	0.0023	0.0077	0.0036	0.0128	0.0024	0.0047	0.0157	0.1046	0.159	0.0025	0.0025	0.0085	0.0225	0.0105	0.0049	0.0146	0.0052	0.0024
10	rs3824622	73833021	0.78	0.56417027826485	0.81	0.49521423796015	0.00246312082896053	0.0628063109360394	0.0031	0.0026	0.0249	0.1568	0.0056	0.1934	0.2144	0.0088	0.0024	0.0079	0.0035	0.0128	0.0026	0.0043	0.0156	0.1045	0.1594	0.0025	0.0029	0.0085	0.0224	0.0106	0.0047	0.0148	0.0046	0.0026
10	rs1245570	73833589	0.78	0.56417027826485	0.81	0.49521423796015	0.00257942017144405	0.0710181248424649	0.0031	0.0026	0.0249	0.1568	0.0056	0.1933	0.2145	0.0088	0.0024	0.0079	0.0035	0.0128	0.0026	0.0043	0.0156	0.1045	0.1594	0.0025	0.0029	0.0085	0.0224	0.0106	0.0047	0.0148	0.0046	0.0026
10	rs7895232	73842182	0.78	0.56417027826485	0.81	0.49521423796015	0.00290719207737185	0.159623183808191	0.0031	0.0025	0.0252	0.1565	0.0049	0.192	0.2174	0.0081	0.0025	0.008	0.0033	0.0126	0.0025	0.004	0.0161	0.1054	0.1597	0.0023	0.0029	0.0082	0.0212	0.0105	0.0044	0.0156	0.0044	0.003
10	rs1245543	73849472	0.78	0.56417027826485	0.81	0.49521423796015	0.00118574943546543	0.0889774124480261	0.0028	0.0028	0.0256	0.1572	0.0047	0.1919	0.2178	0.0076	0.002	0.0077	0.0031	0.0124	0.0022	0.0036	0.0165	0.1064	0.1602	0.0018	0.0024	0.008	0.0206	0.0113	0.0044	0.016	0.0041	0.0029
10	rs1245541	73849639	0.78	0.56417027826485	0.81	0.49521423796015	0.00120501001271391	0.0900659459725021	0.0028	0.0028	0.0256	0.1572	0.0047	0.1919	0.2178	0.0076	0.002	0.0077	0.0031	0.0124	0.0022	0.0036	0.0165	0.1064	0.1602	0.0018	0.0024	0.008	0.0206	0.0113	0.0044	0.016	0.0041	0.0029
10	rs7092006	73853364	0.78	0.56417027826485	0.81	0.49521423796015	0.00134393709426909	0.107178599216655	0.0028	0.0028	0.0256	0.1572	0.0046	0.192	0.2183	0.0076	0.002	0.0077	0.0031	0.0124	0.0022	0.0036	0.0165	0.1066	0.16	0.0018	0.0024	0.008	0.0204	0.0113	0.0044	0.0161	0.0041	0.0029
10	rs1668155	73858139	0.78	0.56417027826485	0.81	0.49521423796015	0.00134393709426909	0.114018222871647	0.0028	0.0027	0.0255	0.1568	0.0046	0.1921	0.2189	0.0075	0.002	0.0077	0.0031	0.0124	0.0022	0.0036	0.0166	0.1067	0.1598	0.0017	0.0024	0.0079	0.0203	0.0114	0.0044	0.0162	0.004	0.0029
10	rs1668166	73863381	0.78	0.56417027826485	0.81	0.49521423796015	0.00111575204555459	0.115989665167208	0.0027	0.0027	0.0254	0.1572	0.0046	0.1922	0.219	0.0075	0.002	0.0075	0.0031	0.0121	0.0022	0.0036	0.0164	0.1067	0.1601	0.0017	0.0024	0.0079	0.0202	0.0114	0.0044	0.0162	0.0039	0.0029
10	rs7090800	73865731	0.78	0.56417027826485	0.81	0.49521423796015	0.00108071422683693	0.127548514627829	0.0027	0.0027	0.0253	0.1574	0.0046	0.1923	0.2192	0.0075	0.002	0.0074	0.0031	0.0118	0.0022	0.0036	0.0163	0.1067	0.1603	0.0017	0.0024	0.0079	0.0203	0.0115	0.0044	0.0163	0.0038	0.0029
10	rs921360	73867539	0.78	0.56417027826485	0.81	0.49521423796015	0.0011066804815222	0.129335498023477	0.0027	0.0027	0.0253	0.1574	0.0045	0.1924	0.2192	0.0075	0.002	0.0074	0.0031	0.0118	0.0021	0.0036	0.0163	0.1068	0.1603	0.0017	0.0023	0.0079	0.0203	0.0115	0.0044	0.0163	0.0038	0.0028
10	rs17726002	73869663	0.78	0.56417027826485	0.81	0.49521423796015	0.00128871982263027	0.126391940559463	0.0027	0.0027	0.0253	0.1574	0.0045	0.1924	0.2193	0.0073	0.0019	0.0074	0.0031	0.0118	0.0021	0.0036	0.0163	0.1069	0.1604	0.0016	0.0023	0.0079	0.0202	0.0115	0.0044	0.0163	0.0038	0.0028
10	rs1678614	73875062	0.78	0.56417027826485	0.81	0.49521423796015	0.00120986492333921	0.131762517932538	0.0027	0.0027	0.0253	0.1573	0.0044	0.1924	0.2195	0.0073	0.0019	0.0074	0.003	0.0118	0.0021	0.0036	0.0165	0.107	0.1604	0.0016	0.0023	0.0079	0.0202	0.0115	0.0045	0.0163	0.0038	0.0028
10	rs76915479	73876484	0.78	0.56417027826485	0.81	0.49521423796015	0.00120597971793679	0.131311810621591	0.0027	0.0027	0.0253	0.1573	0.0044	0.1924	0.2195	0.0073	0.0019	0.0074	0.003	0.0118	0.0021	0.0036	0.0165	0.107	0.1604	0.0016	0.0023	0.0079	0.0202	0.0115	0.0045	0.0163	0.0038	0.0028
10	rs75841141	73886159	0.78	0.56417027826485	0.81	0.49521423796015	0.0010345499633936	0.135479749741166	0.0027	0.0027	0.0253	0.1574	0.0044	0.1925	0.2195	0.0072	0.002	0.0074	0.003	0.0118	0.0021	0.0035	0.0164	0.1072	0.1603	0.0017	0.0023	0.0079	0.0202	0.0114	0.0045	0.0162	0.0038	0.0028
10	rs10823904	73903335	0.78	0.56417027826485	0.81	0.49521423796015	0.0011239684685185	0.154719472733472	0.0027	0.0027	0.0253	0.1575	0.0044	0.1925	0.2195	0.0072	0.002	0.0073	0.003	0.0117	0.0021	0.0035	0.0164	0.1072	0.1603	0.0017	0.0022	0.0079	0.0202	0.0115	0.0045	0.0163	0.0038	0.0028
10	rs117043118	73914143	0.78	0.56417027826485	0.81	0.49521423796015	0.000900316906265881	0.134387839338093	0.0027	0.0027	0.0251	0.1576	0.0044	0.1925	0.2196	0.0071	0.002	0.0073	0.0028	0.0117	0.0021	0.0035	0.0164	0.1071	0.1605	0.0017	0.0022	0.0079	0.0202	0.0114	0.0045	0.0162	0.0038	0.0028
10	rs71479432	73915454	0.78	0.56417027826485	0.81	0.49521423796015	0.000907974603099371	0.140895232117075	0.0027	0.0027	0.0251	0.1576	0.0044	0.1925	0.2196	0.0071	0.002	0.0073	0.0028	0.0117	0.0021	0.0035	0.0164	0.1071	0.1606	0.0017	0.0022	0.0078	0.0203	0.0114	0.0045	0.0162	0.0038	0.0028
10	rs79069235	73918608	0.78	0.56417027826485	0.81	0.49521423796015	0.000879906449007926	0.143585361395857	0.0027	0.0027	0.025	0.1577	0.0043	0.1926	0.2197	0.007	0.002	0.0073	0.0028	0.0118	0.0021	0.0034	0.0164	0.107	0.1607	0.0017	0.0022	0.0078	0.0203	0.0114	0.0045	0.0162	0.0038	0.0028
10	rs11000201	73931564	0.78	0.56417027826485	0.81	0.49521423796015	0.00107187706498169	0.1634095378146	0.0027	0.0027	0.0249	0.1578	0.0043	0.1926	0.2198	0.007	0.002	0.0073	0.0026	0.0118	0.0021	0.0034	0.0163	0.1069	0.161	0.0017	0.0023	0.0078	0.0203	0.0114	0.0045	0.0162	0.0039	0.0028
10	rs78218133	73936988	0.78	0.56417027826485	0.81	0.49521423796015	0.0010509095092105	0.15663600949477	0.0027	0.0027	0.0249	0.1579	0.0043	0.1926	0.2198	0.0069	0.002	0.0073	0.0026	0.0117	0.0021	0.0034	0.0163	0.1069	0.161	0.0017	0.0022	0.0078	0.0203	0.0115	0.0045	0.0163	0.0039	0.0028
10	rs11000205	73939338	0.78	0.56417027826485	0.81	0.49521423796015	0.0014454845497103	0.165559206008324	0.0027	0.0026	0.0253	0.1585	0.0041	0.1926	0.2202	0.0068	0.002	0.0072	0.0025	0.0116	0.002	0.0033	0.0163	0.1064	0.161	0.0018	0.0022	0.0075	0.02	0.0116	0.0044	0.0165	0.0041	0.0028
10	rs7088203	73946588	0.78	0.56417027826485	0.81	0.49521423796015	0.00164972608619686	0.141913448067169	0.0026	0.0026	0.0254	0.1587	0.0041	0.1929	0.2205	0.0067	0.002	0.0072	0.0025	0.0116	0.002	0.0033	0.0164	0.1065	0.1603	0.0018	0.0021	0.0075	0.02	0.0116	0.0043	0.0166	0.0041	0.0028
10	rs11000217	73964243	0.78	0.56417027826485	0.81	0.49521423796015	0.00150493159452984	0.146575137116279	0.0026	0.0026	0.0254	0.1587	0.004	0.1929	0.2207	0.0067	0.002	0.0072	0.0025	0.0116	0.002	0.0033	0.0164	0.1063	0.1606	0.0018	0.0021	0.0074	0.0199	0.0117	0.0043	0.0166	0.0041	0.0028
10	rs7073342	73970837	0.78	0.56417027826485	0.82	0.448736318624531	0.00148298432948205	0.149492642432716	0.0026	0.0026	0.0255	0.1589	0.004	0.1929	0.2208	0.0066	0.002	0.0072	0.0025	0.0115	0.002	0.0033	0.0165	0.1063	0.1605	0.0016	0.0019	0.0074	0.0198	0.0117	0.0043	0.0168	0.0041	0.0028
10	Affx-3610184	73972957	0.78	0.56417027826485	0.82	0.448736318624531	0.00149913055744683	0.149492642432716	0.0026	0.0026	0.0256	0.159	0.004	0.1929	0.2208	0.0066	0.002	0.0072	0.0025	0.0115	0.0019	0.0033	0.0165	0.1063	0.1605	0.0016	0.0019	0.0074	0.0198	0.0117	0.0043	0.0168	0.0041	0.0028
10	rs76731640	73974547	0.78	0.56417027826485	0.82	0.448736318624531	0.00150028930772277	0.148737755876929	0.0026	0.0026	0.0256	0.159	0.004	0.193	0.2208	0.0066	0.002	0.0072	0.0025	0.0115	0.0019	0.0033	0.0165	0.1063	0.1605	0.0016	0.0019	0.0074	0.0198	0.0117	0.0043	0.0168	0.0041	0.0028
10	rs12357642	73974815	0.78	0.56417027826485	0.82	0.448736318624531	0.00150144878623169	0.148360828589878	0.0026	0.0026	0.0256	0.159	0.004	0.193	0.2208	0.0066	0.002	0.0072	0.0025	0.0115	0.0019	0.0033	0.0165	0.1063	0.1605	0.0016	0.0019	0.0074	0.0198	0.0117	0.0043	0.0168	0.0041	0.0028
10	rs12218638	73975593	0.78	0.56417027826485	0.81	0.49521423796015	0.00150842096906808	0.14817249413562	0.0026	0.0026	0.0256	0.159	0.004	0.193	0.2208	0.0066	0.002	0.0072	0.0025	0.0115	0.0019	0.0033	0.0165	0.1063	0.1605	0.0016	0.0019	0.0074	0.0198	0.0117	0.0043	0.0168	0.0041	0.0028
10	rs73276919	73976471	0.78	0.56417027826485	0.81	0.49521423796015	0.00150028930772277	0.146762737124502	0.0026	0.0026	0.0256	0.159	0.004	0.193	0.2208	0.0066	0.002	0.0072	0.0025	0.0115	0.0019	0.0033	0.0165	0.1063	0.1605	0.0016	0.0019	0.0074	0.0197	0.0117	0.0043	0.0168	0.0041	0.0028
10	rs77908245	73987822	0.78	0.56417027826485	0.81	0.49521423796015	0.00157597883326971	0.142562791242442	0.0026	0.0026	0.0256	0.1589	0.004	0.1931	0.2209	0.0066	0.002	0.0072	0.0025	0.0115	0.002	0.0033	0.0165	0.1063	0.1602	0.0016	0.0019	0.0074	0.0197	0.0117	0.0043	0.0168	0.0041	0.0028
10	Affx-3610406	73992862	0.78	0.56417027826485	0.81	0.49521423796015	0.00184502719158805	0.142841410809335	0.0026	0.0026	0.0257	0.1589	0.004	0.1933	0.2211	0.0066	0.002	0.0072	0.0024	0.0114	0.002	0.0033	0.0165	0.1063	0.1597	0.0016	0.0018	0.0074	0.0197	0.0117	0.0043	0.0168	0.0041	0.0029
10	rs117571297	73992939	0.78	0.56417027826485	0.81	0.49521423796015	0.00184091859696469	0.140340967751042	0.0026	0.0026	0.0257	0.1589	0.004	0.1933	0.2211	0.0066	0.002	0.0072	0.0024	0.0114	0.002	0.0033	0.0165	0.1063	0.1597	0.0016	0.0018	0.0074	0.0197	0.0117	0.0043	0.0168	0.0041	0.0029
10	rs7921206	73999284	0.78	0.56417027826485	0.81	0.49521423796015	0.00212842965680507	0.151765526550299	0.0026	0.0026	0.0258	0.1589	0.004	0.1934	0.2212	0.0066	0.002	0.0072	0.0024	0.0114	0.002	0.0033	0.0165	0.1063	0.1595	0.0016	0.0018	0.0074	0.0197	0.0118	0.0043	0.0168	0.0041	0.0029
10	rs17634714	74019243	0.78	0.56417027826485	0.81	0.49521423796015	0.00176821999930585	0.138315494553987	0.0025	0.0026	0.026	0.159	0.0039	0.1934	0.2229	0.0064	0.0018	0.0073	0.0022	0.0111	0.0019	0.0032	0.0165	0.1065	0.16	0.0016	0.0014	0.0071	0.0195	0.0118	0.0042	0.0167	0.0039	0.0029
10	rs72806301	74020452	0.78	0.56417027826485	0.81	0.49521423796015	0.00176160794608973	0.1368491957257	0.0025	0.0026	0.026	0.159	0.0039	0.1934	0.2229	0.0064	0.0018	0.0073	0.0022	0.0111	0.0019	0.0032	0.0165	0.1065	0.16	0.0016	0.0014	0.0071	0.0195	0.0118	0.0042	0.0167	0.0039	0.0029
10	rs877767	74032366	0.78	0.56417027826485	0.84	0.364737902801441	0.00201407973689962	0.133480399793742	0.0024	0.0025	0.0261	0.159	0.0039	0.1934	0.2235	0.0063	0.0018	0.0073	0.0022	0.011	0.0019	0.0032	0.0164	0.1065	0.1602	0.0016	0.0012	0.007	0.0194	0.0118	0.0041	0.0166	0.0038	0.0029
10	rs55700783	74033899	0.78	0.56417027826485	0.85	0.32706018639722	0.0022495569279541	0.1286195965827	0.0024	0.0025	0.0261	0.1589	0.0039	0.1934	0.2235	0.0064	0.0018	0.0073	0.0021	0.011	0.0019	0.0032	0.0164	0.1065	0.1603	0.0016	0.0012	0.007	0.0194	0.0118	0.0041	0.0166	0.0038	0.0029
10	rs10509767	74045917	0.78	0.56417027826485	0.85	0.32706018639722	0.00312678144143024	0.136209492044999	0.0025	0.0025	0.0261	0.1586	0.0039	0.1935	0.2233	0.0065	0.0018	0.0073	0.0021	0.011	0.002	0.0032	0.0164	0.1063	0.1602	0.0016	0.0012	0.0071	0.0195	0.0121	0.0041	0.0167	0.0039	0.003
10	rs7086698	74046370	0.78	0.56417027826485	0.85	0.32706018639722	0.00346702996322918	0.13611819557859	0.0025	0.0025	0.026	0.1585	0.0039	0.1934	0.2233	0.0065	0.0019	0.0074	0.0021	0.011	0.002	0.0032	0.0164	0.1062	0.1601	0.0016	0.0012	0.0071	0.0195	0.0121	0.0041	0.0166	0.0038	0.0031
10	rs77839755	74054658	0.78	0.56417027826485	0.85	0.32706018639722	0.00277345941873933	0.133208609778231	0.0024	0.0025	0.0261	0.1579	0.0039	0.1935	0.2228	0.0066	0.0018	0.0074	0.0021	0.011	0.0022	0.0032	0.0166	0.1059	0.1604	0.0016	0.0011	0.0073	0.0199	0.0122	0.0042	0.0167	0.0038	0.003
10	rs4409753	74069126	0.78	0.56417027826485	0.85	0.32706018639722	0.00309551815727381	0.1406180004191	0.0024	0.0025	0.0262	0.157	0.0038	0.1936	0.2222	0.0068	0.0018	0.0075	0.0021	0.0112	0.0023	0.0031	0.0168	0.1054	0.1608	0.0015	0.0011	0.0075	0.0204	0.0123	0.0044	0.0168	0.0039	0.0029
10	rs4074609	74069782	0.78	0.56417027826485	0.85	0.32706018639722	0.00303782544016016	0.142469961976645	0.0024	0.0025	0.0262	0.157	0.0038	0.1935	0.2222	0.0068	0.0018	0.0075	0.0021	0.0112	0.0023	0.0031	0.0168	0.1054	0.1608	0.0015	0.0011	0.0075	0.0204	0.0123	0.0044	0.0168	0.0039	0.0029
10	rs77740579	74071048	0.78	0.56417027826485	0.84	0.364737902801441	0.00295689505122414	0.141542879010678	0.0023	0.0025	0.0262	0.157	0.0038	0.1935	0.2222	0.0068	0.0018	0.0075	0.0021	0.0112	0.0023	0.0031	0.0168	0.1054	0.1608	0.0015	0.0011	0.0075	0.0205	0.0124	0.0044	0.0168	0.0039	0.0029
10	rs117033109	74073888	0.78	0.56417027826485	0.84	0.364737902801441	0.00270007249567707	0.133027529911628	0.0023	0.0025	0.0262	0.157	0.0038	0.1934	0.2222	0.0068	0.0017	0.0075	0.0021	0.0112	0.0022	0.0032	0.0168	0.1055	0.161	0.0014	0.001	0.0075	0.0205	0.0124	0.0044	0.0167	0.0039	0.0029
10	rs4596994	74078408	0.78	0.56417027826485	0.84	0.364737902801441	0.0027658600793854	0.134569598715413	0.0022	0.0025	0.0262	0.157	0.0037	0.1931	0.2222	0.0068	0.0017	0.0075	0.0021	0.0112	0.0021	0.0031	0.0169	0.1054	0.1613	0.0013	0.001	0.0076	0.0209	0.0124	0.0044	0.0168	0.0039	0.0028
10	rs9415061	74081183	0.78	0.56417027826485	0.84	0.364737902801441	0.00276775835395614	0.129604341022581	0.0022	0.0025	0.0262	0.157	0.0037	0.1931	0.2222	0.0068	0.0017	0.0075	0.0021	0.0112	0.0021	0.0031	0.0168	0.1053	0.1615	0.0013	9e-04	0.0076	0.0209	0.0124	0.0044	0.0168	0.0039	0.0028
10	rs118190979	74092607	0.79	0.509607847349147	0.84	0.364737902801441	0.0025101789593139	0.114616867058012	0.0021	0.0025	0.0263	0.157	0.0037	0.1932	0.2225	0.0069	0.0016	0.0075	0.0021	0.0111	0.0019	0.0031	0.0168	0.1054	0.1613	0.0013	8e-04	0.0076	0.0211	0.0123	0.0044	0.0169	0.0039	0.0027
10	rs76730632	74100430	0.79	0.509607847349147	0.84	0.364737902801441	0.00243900016347326	0.108432939731538	0.0021	0.0025	0.0263	0.157	0.0037	0.1932	0.2226	0.0069	0.0016	0.0076	0.0021	0.0111	0.0017	0.0032	0.0168	0.1054	0.1613	0.0012	8e-04	0.0077	0.0211	0.0123	0.0044	0.017	0.0039	0.0027
10	rs13688	74127221	0.79	0.509607847349147	0.84	0.364737902801441	0.00215470959507819	0.0919442287562431	0.002	0.0024	0.0264	0.157	0.0037	0.1933	0.2229	0.0071	0.0015	0.0076	0.0021	0.0109	0.0014	0.0032	0.0167	0.1055	0.1611	0.0011	7e-04	0.0078	0.0213	0.0122	0.0044	0.0173	0.0039	0.0025
10	rs7893285	74130388	0.79	0.509607847349147	0.84	0.364737902801441	0.00217341686549136	0.0936794640491989	0.002	0.0024	0.0264	0.157	0.0037	0.1933	0.223	0.0071	0.0015	0.0076	0.0021	0.0109	0.0013	0.0032	0.0167	0.1055	0.161	0.0011	6e-04	0.0078	0.0214	0.0122	0.0044	0.0173	0.0039	0.0025
10	rs16929790	74135235	0.79	0.509607847349147	0.84	0.364737902801441	0.00244759285300819	0.0922587702781555	0.0019	0.0024	0.0264	0.157	0.0037	0.1935	0.2231	0.0072	0.0014	0.0076	0.0021	0.0109	0.0012	0.0032	0.0167	0.1056	0.1609	0.0011	6e-04	0.0078	0.0215	0.0122	0.0045	0.0174	0.0039	0.0024
10	rs7920137	74136697	0.79	0.509607847349147	0.84	0.364737902801441	0.00257224895434287	0.083993131630829	0.0018	0.0024	0.0265	0.157	0.0037	0.1935	0.2232	0.0072	0.0014	0.0077	0.0021	0.0109	0.0011	0.0032	0.0166	0.1055	0.1608	0.0011	5e-04	0.0079	0.0215	0.0122	0.0044	0.0174	0.0039	0.0024
10	rs7903091	74141039	0.79	0.509607847349147	0.84	0.364737902801441	0.00387300982189592	0.0888223385193524	0.0018	0.0024	0.0267	0.1569	0.0037	0.1936	0.2235	0.0071	0.0014	0.0076	0.002	0.0108	0.001	0.0032	0.0167	0.1053	0.1606	0.001	5e-04	0.0079	0.0217	0.0123	0.0044	0.0175	0.0039	0.0024
10	rs9663480	74149244	0.79	0.509607847349147	0.84	0.364737902801441	0.00468366328125668	0.0846003499373668	0.0018	0.0024	0.0267	0.1569	0.0038	0.1937	0.2236	0.0071	0.0013	0.0076	0.002	0.0108	9e-04	0.0033	0.0166	0.1052	0.1603	0.001	5e-04	0.0079	0.0217	0.0124	0.0044	0.0175	0.0042	0.0024
10	rs117794472	74159771	0.79	0.509607847349147	0.84	0.364737902801441	0.00486184679235103	0.0859730143927169	0.0018	0.0024	0.0267	0.1569	0.0038	0.1937	0.2236	0.0071	0.0013	0.0076	0.002	0.0108	9e-04	0.0033	0.0166	0.1052	0.1602	0.001	5e-04	0.0079	0.0218	0.0124	0.0044	0.0175	0.0042	0.0024
10	rs140490528	74171435	0.79	0.509607847349147	0.84	0.364737902801441	0.00498758026409498	0.0851331088292742	0.0018	0.0024	0.0267	0.1569	0.0038	0.1937	0.2236	0.0071	0.0013	0.0076	0.002	0.0108	9e-04	0.0033	0.0166	0.1052	0.1602	0.001	5e-04	0.0079	0.0218	0.0124	0.0044	0.0175	0.0042	0.0024
10	rs117988086	74176457	0.79	0.509607847349147	0.84	0.364737902801441	0.00478819080679442	0.0856672111235445	0.0018	0.0024	0.0267	0.157	0.0038	0.1938	0.2237	0.0071	0.0013	0.0076	0.002	0.0108	9e-04	0.0033	0.0166	0.1052	0.1603	9e-04	4e-04	0.0079	0.0219	0.0124	0.0044	0.0174	0.0042	0.0023
10	rs7069357	74183251	0.79	0.509607847349147	0.84	0.364737902801441	0.00562485936407524	0.0929680434291591	0.0017	0.0024	0.0267	0.157	0.0038	0.1939	0.2237	0.007	0.0013	0.0076	0.002	0.0108	9e-04	0.0033	0.0166	0.1052	0.1601	9e-04	4e-04	0.0079	0.0221	0.0126	0.0044	0.0174	0.0042	0.0023
10	rs118144976	74211167	0.79	0.509607847349147	0.84	0.364737902801441	0.00560496334230182	0.0932049453446459	0.0017	0.0024	0.0266	0.157	0.0038	0.1938	0.2236	0.007	0.0013	0.0076	0.002	0.0108	9e-04	0.0033	0.0167	0.1051	0.16	9e-04	4e-04	0.0079	0.0222	0.0127	0.0044	0.0173	0.0042	0.0023
10	rs111325692	74214808	0.79	0.509607847349147	0.84	0.364737902801441	0.00554231998526984	0.0931259515421921	0.0017	0.0024	0.0266	0.157	0.0038	0.1938	0.2236	0.007	0.0013	0.0076	0.002	0.0108	9e-04	0.0033	0.0167	0.1051	0.16	9e-04	4e-04	0.0079	0.0222	0.0127	0.0044	0.0173	0.0042	0.0023
10	rs117493713	74215546	0.79	0.509607847349147	0.84	0.364737902801441	0.00556204297891334	0.0930469842341008	0.0017	0.0024	0.0266	0.157	0.0038	0.1938	0.2236	0.007	0.0013	0.0076	0.002	0.0108	9e-04	0.0033	0.0167	0.1051	0.16	9e-04	4e-04	0.0079	0.0222	0.0127	0.0044	0.0173	0.0042	0.0023
10	rs34225583	74233498	0.79	0.509607847349147	0.84	0.364737902801441	0.00558842514982756	0.0936003114649581	0.0017	0.0024	0.0266	0.157	0.0038	0.1938	0.2236	0.007	0.0013	0.0076	0.002	0.0108	9e-04	0.0033	0.0167	0.105	0.16	9e-04	4e-04	0.0079	0.0222	0.0127	0.0044	0.0173	0.0042	0.0023
10	rs116935821	74235587	0.79	0.509607847349147	0.84	0.364737902801441	0.00561490450346594	0.0944724422579487	0.0017	0.0024	0.0266	0.157	0.0038	0.1938	0.2236	0.007	0.0013	0.0076	0.002	0.0108	9e-04	0.0033	0.0167	0.105	0.16	9e-04	4e-04	0.0079	0.0223	0.0127	0.0044	0.0173	0.0042	0.0023
10	rs12356915	74261317	0.78	0.56417027826485	0.84	0.364737902801441	0.00608015128045685	0.0885899300173812	0.0017	0.0024	0.0265	0.1569	0.0038	0.1938	0.2235	0.007	0.0013	0.0076	0.002	0.0109	9e-04	0.0033	0.0168	0.1048	0.16	9e-04	4e-04	0.0079	0.0224	0.0129	0.0044	0.0173	0.0043	0.0023
10	rs80199263	74269958	0.78	0.56417027826485	0.84	0.364737902801441	0.00606605480685916	0.0896765788393621	0.0017	0.0024	0.0265	0.1569	0.0038	0.1938	0.2235	0.007	0.0013	0.0076	0.002	0.0109	9e-04	0.0033	0.0168	0.1048	0.16	9e-04	4e-04	0.0079	0.0224	0.0129	0.0044	0.0173	0.0043	0.0023
10	rs10823933	74271553	0.78	0.56417027826485	0.84	0.364737902801441	0.0060978075398983	0.0900659459725021	0.0017	0.0024	0.0265	0.1569	0.0038	0.1938	0.2235	0.007	0.0013	0.0076	0.002	0.0109	9e-04	0.0033	0.0168	0.1048	0.16	9e-04	4e-04	0.0079	0.0224	0.0129	0.0044	0.0173	0.0043	0.0023
10	rs116914163	74297249	0.78	0.56417027826485	0.84	0.364737902801441	0.00624049115005011	0.0879713630836043	0.0017	0.0024	0.0265	0.1569	0.0038	0.1938	0.2235	0.007	0.0013	0.0076	0.002	0.0109	9e-04	0.0033	0.0168	0.1048	0.1601	9e-04	4e-04	0.0079	0.0224	0.0129	0.0044	0.0173	0.0043	0.0023
10	rs16929987	74317267	0.78	0.56417027826485	0.84	0.364737902801441	0.00711967348749345	0.0902998883975837	0.0017	0.0024	0.0267	0.157	0.0038	0.1938	0.2235	0.007	0.0011	0.0076	0.002	0.0109	9e-04	0.0033	0.0168	0.1047	0.1601	8e-04	4e-04	0.0079	0.0224	0.013	0.0044	0.0173	0.0043	0.0023
10	rs78603684	74321054	0.78	0.56417027826485	0.84	0.364737902801441	0.00712365862639294	0.0899880188312368	0.0017	0.0024	0.0267	0.157	0.0038	0.1938	0.2235	0.007	0.0011	0.0076	0.002	0.0109	9e-04	0.0033	0.0168	0.1047	0.1601	8e-04	4e-04	0.0079	0.0224	0.013	0.0044	0.0173	0.0043	0.0023
10	rs3009540	74362355	0.78	0.56417027826485	0.84	0.364737902801441	0.00863182383192453	0.109608712564774	0.0017	0.0024	0.0268	0.157	0.0038	0.1939	0.2234	0.007	0.0011	0.0077	0.002	0.011	9e-04	0.0033	0.0168	0.1045	0.1602	8e-04	4e-04	0.0079	0.0225	0.013	0.0044	0.0173	0.0043	0.0023
10	rs12776417	74379581	0.78	0.56417027826485	0.84	0.364737902801441	0.00840782645559059	0.101563281012399	0.0017	0.0024	0.0268	0.157	0.0038	0.1939	0.2234	0.0069	0.0011	0.0077	0.002	0.011	9e-04	0.0033	0.0168	0.1045	0.1602	8e-04	4e-04	0.0079	0.0225	0.013	0.0044	0.0173	0.0043	0.0023
10	rs3009529	74386300	0.78	0.56417027826485	0.84	0.364737902801441	0.00834464936609521	0.0968671493317768	0.0017	0.0024	0.0268	0.157	0.0038	0.1939	0.2234	0.0068	0.0011	0.0077	0.002	0.0109	9e-04	0.0033	0.0168	0.1046	0.1601	8e-04	4e-04	0.0079	0.0224	0.013	0.0044	0.0173	0.0043	0.0023
10	rs3000976	74402802	0.78	0.56417027826485	0.83	0.405269641990714	0.00584735744015858	0.096306275913502	0.0017	0.0024	0.0268	0.1572	0.0038	0.194	0.2234	0.0069	0.0011	0.0077	0.002	0.0107	9e-04	0.0034	0.0168	0.1046	0.1602	8e-04	4e-04	0.0079	0.0224	0.013	0.0045	0.0173	0.0043	0.002
10	rs12218699	74411870	0.78	0.56417027826485	0.83	0.405269641990714	0.00582003009279996	0.0947903717034728	0.0017	0.0024	0.0268	0.1572	0.0038	0.194	0.2234	0.0069	0.0011	0.0077	0.002	0.0107	9e-04	0.0034	0.0168	0.1046	0.1602	8e-04	4e-04	0.0079	0.0224	0.013	0.0045	0.0173	0.0043	0.002
10	rs113030644	74463997	0.78	0.56417027826485	0.82	0.448736318624531	0.00526240345732075	0.0905340721375833	0.0016	0.0024	0.0269	0.1571	0.0038	0.1941	0.2231	0.0071	0.0011	0.0077	0.002	0.0107	0.001	0.0034	0.017	0.1046	0.1601	8e-04	3e-04	0.0079	0.0222	0.013	0.0045	0.0174	0.0043	0.002
10	rs75188382	74468183	0.78	0.56417027826485	0.82	0.448736318624531	0.00526555700703935	0.0916301132588253	0.0016	0.0024	0.0269	0.1571	0.0038	0.1941	0.2231	0.0071	0.0011	0.0077	0.002	0.0107	0.001	0.0034	0.017	0.1046	0.1601	8e-04	3e-04	0.0079	0.0222	0.013	0.0045	0.0174	0.0043	0.002
10	rs76512705	74478503	0.78	0.56417027826485	0.82	0.448736318624531	0.00534168505119809	0.0906903285761184	0.0016	0.0024	0.0269	0.1571	0.0038	0.1942	0.2231	0.0071	0.0011	0.0077	0.002	0.0107	0.001	0.0034	0.017	0.1046	0.1601	8e-04	3e-04	0.0079	0.0222	0.013	0.0045	0.0174	0.0043	0.002
10	rs61864406	74484221	0.78	0.56417027826485	0.82	0.448736318624531	0.00532893786919685	0.0908466920878404	0.0016	0.0024	0.0269	0.157	0.0038	0.1942	0.223	0.0071	0.0011	0.0077	0.002	0.0107	0.001	0.0034	0.017	0.1046	0.1601	7e-04	3e-04	0.0079	0.0222	0.013	0.0045	0.0174	0.0043	0.002
10	rs118115867	74487751	0.78	0.56417027826485	0.82	0.448736318624531	0.00528767311539049	0.0877398470770927	0.0016	0.0024	0.0269	0.157	0.0038	0.1943	0.2229	0.0072	0.0011	0.0077	0.002	0.0107	0.001	0.0034	0.0171	0.1046	0.16	7e-04	3e-04	0.008	0.0221	0.013	0.0045	0.0174	0.0043	0.002
10	rs7086453	74514615	0.78	0.56417027826485	0.83	0.405269641990714	0.00545423869768283	0.0895210201122447	0.0016	0.0024	0.0269	0.1569	0.0038	0.1943	0.2228	0.0073	0.0011	0.0077	0.002	0.0107	0.001	0.0034	0.0172	0.1047	0.16	7e-04	3e-04	0.008	0.0221	0.013	0.0045	0.0174	0.0043	0.002
10	rs117552199	74521768	0.78	0.56417027826485	0.83	0.405269641990714	0.00550630246816235	0.0910031626016865	0.0016	0.0024	0.027	0.1569	0.0039	0.1943	0.2228	0.0073	0.0011	0.0077	0.002	0.0107	0.001	0.0034	0.0172	0.1046	0.16	7e-04	3e-04	0.008	0.0221	0.013	0.0045	0.0175	0.0043	0.002
10	rs71479460	74522557	0.78	0.56417027826485	0.83	0.405269641990714	0.00550303719956429	0.0901438999532543	0.0016	0.0024	0.027	0.1569	0.0039	0.1943	0.2228	0.0073	0.0011	0.0077	0.002	0.0107	0.001	0.0034	0.0172	0.1046	0.16	7e-04	3e-04	0.008	0.0221	0.013	0.0045	0.0175	0.0043	0.002
10	rs72812228	74544448	0.78	0.56417027826485	0.83	0.405269641990714	0.00599944198036709	0.0976706135565769	0.0016	0.0024	0.027	0.1568	0.0038	0.1943	0.2226	0.0073	0.0011	0.0077	0.002	0.0107	0.001	0.0034	0.0172	0.1046	0.16	7e-04	3e-04	0.0079	0.0221	0.013	0.0045	0.0176	0.0043	0.002
10	rs72812230	74553585	0.79	0.509607847349147	0.83	0.405269641990714	0.00595766375847234	0.0973489153999478	0.0016	0.0024	0.027	0.1568	0.0038	0.1942	0.2229	0.0073	0.0011	0.0077	0.002	0.0107	0.001	0.0033	0.0172	0.1046	0.16	7e-04	3e-04	0.0079	0.0221	0.013	0.0045	0.0176	0.0043	0.002
10	rs61864444	74572591	0.78	0.56417027826485	0.83	0.405269641990714	0.00616526374524913	0.104686835934905	0.0016	0.0024	0.0271	0.1571	0.0038	0.1942	0.2228	0.0073	0.0011	0.0077	0.002	0.0107	0.001	0.0033	0.0172	0.1046	0.16	7e-04	3e-04	0.0079	0.0221	0.013	0.0045	0.0176	0.0043	0.002
10	rs2166336	74581534	0.78	0.56417027826485	0.83	0.405269641990714	0.00640775584041741	0.109777077185642	0.0016	0.0024	0.0271	0.157	0.0037	0.1943	0.2226	0.0074	0.0011	0.0077	0.002	0.0107	0.001	0.0033	0.0172	0.1045	0.16	6e-04	3e-04	0.0079	0.0221	0.0131	0.0045	0.0178	0.0043	0.002
10	rs2395006	74592692	0.78	0.56417027826485	0.83	0.405269641990714	0.00620458051064212	0.102135909969483	0.0016	0.0024	0.0271	0.157	0.0037	0.1943	0.2226	0.0074	0.0011	0.0077	0.002	0.0107	0.001	0.0033	0.0173	0.1045	0.16	6e-04	3e-04	0.0079	0.0221	0.0131	0.0045	0.0177	0.0043	0.002
10	rs117647052	74593576	0.78	0.56417027826485	0.83	0.405269641990714	0.00613679108272897	0.101073454066967	0.0016	0.0024	0.0271	0.157	0.0037	0.1943	0.2226	0.0074	0.0011	0.0077	0.002	0.0107	0.001	0.0033	0.0173	0.1045	0.16	6e-04	3e-04	0.0079	0.0221	0.0131	0.0045	0.0177	0.0043	0.002
10	rs7918183	74595821	0.78	0.56417027826485	0.83	0.405269641990714	0.0060978075398983	0.100665969971369	0.0016	0.0024	0.0271	0.157	0.0037	0.1943	0.2226	0.0074	0.0011	0.0077	0.002	0.0107	0.001	0.0033	0.0173	0.1045	0.16	6e-04	3e-04	0.0079	0.0221	0.0131	0.0045	0.0177	0.0043	0.002
10	rs117154578	74597953	0.78	0.56417027826485	0.83	0.405269641990714	0.00615457453789767	0.0985574267252826	0.0016	0.0024	0.0271	0.1569	0.0037	0.1943	0.2226	0.0074	0.0011	0.0077	0.002	0.0107	0.001	0.0033	0.0173	0.1045	0.16	6e-04	3e-04	0.0079	0.0221	0.0131	0.0045	0.0178	0.0043	0.002
10	rs79237946	74602886	0.78	0.56417027826485	0.83	0.405269641990714	0.00605198366455835	0.0981539405805051	0.0016	0.0024	0.0271	0.1569	0.0037	0.1943	0.2226	0.0074	0.0011	0.0077	0.002	0.0107	0.001	0.0033	0.0173	0.1044	0.16	6e-04	3e-04	0.0079	0.0221	0.0131	0.0045	0.0178	0.0043	0.002
10	rs118015950	74628844	0.78	0.56417027826485	0.83	0.405269641990714	0.00674119407258672	0.0881258425092781	0.0016	0.0024	0.0269	0.1565	0.0037	0.195	0.2223	0.0075	0.0011	0.0079	0.002	0.0108	0.0011	0.0033	0.0174	0.1041	0.16	6e-04	3e-04	0.0079	0.0219	0.013	0.0046	0.0177	0.0045	0.0021
10	rs76528463	74637153	0.78	0.56417027826485	0.83	0.405269641990714	0.00711967348749345	0.0899880188312368	0.0016	0.0024	0.0269	0.1564	0.0037	0.195	0.2222	0.0075	0.0011	0.0079	0.002	0.0108	0.0012	0.0033	0.0175	0.104	0.1599	6e-04	3e-04	0.0079	0.0219	0.013	0.0046	0.0177	0.0045	0.0021
10	rs7901016	74637326	0.78	0.56417027826485	0.83	0.405269641990714	0.00717963089662064	0.0913948065546987	0.0016	0.0024	0.0269	0.1564	0.0037	0.195	0.2222	0.0075	0.0011	0.0079	0.002	0.0108	0.0012	0.0033	0.0175	0.104	0.1599	6e-04	3e-04	0.0079	0.0219	0.013	0.0046	0.0177	0.0045	0.0021
10	rs34284702	74648636	0.78	0.56417027826485	0.83	0.405269641990714	0.00681022775313977	0.0795696654888375	0.0016	0.0024	0.027	0.1561	0.0038	0.195	0.222	0.0076	0.0011	0.0079	0.002	0.0108	0.0012	0.0033	0.0176	0.104	0.1598	6e-04	3e-04	0.0079	0.0219	0.013	0.0046	0.0177	0.0045	0.0021
10	rs79658056	74658060	0.78	0.56417027826485	0.83	0.405269641990714	0.00713163405068721	0.0769916772619954	0.0016	0.0025	0.027	0.1559	0.0038	0.195	0.2222	0.0076	0.0011	0.008	0.0021	0.0108	0.0013	0.0033	0.0177	0.1036	0.1598	7e-04	3e-04	0.0079	0.0219	0.013	0.0046	0.0177	0.0045	0.0021
10	rs11818126	74661041	0.78	0.56417027826485	0.83	0.405269641990714	0.00720372225399648	0.0767723215417254	0.0016	0.0025	0.027	0.1559	0.0038	0.195	0.2222	0.0076	0.0011	0.008	0.0021	0.0108	0.0013	0.0033	0.0177	0.1036	0.1598	7e-04	3e-04	0.0079	0.0219	0.013	0.0046	0.0177	0.0045	0.0021
10	rs72812252	74683668	0.78	0.56417027826485	0.83	0.405269641990714	0.0078307373105216	0.0794214207750481	0.0016	0.0025	0.0272	0.1555	0.0038	0.1949	0.2219	0.0077	0.0011	0.0081	0.0021	0.0108	0.0014	0.0033	0.018	0.1036	0.1598	7e-04	3e-04	0.0078	0.0218	0.013	0.0046	0.0177	0.0045	0.0021
10	rs117501894	74691450	0.78	0.56417027826485	0.83	0.405269641990714	0.00816613916269906	0.0780922886293486	0.0016	0.0025	0.0272	0.1553	0.0038	0.1949	0.2218	0.0077	0.0012	0.0081	0.0021	0.0108	0.0014	0.0033	0.018	0.1035	0.1598	7e-04	3e-04	0.0078	0.0218	0.013	0.0046	0.0177	0.0045	0.0021
10	rs77284811	74706194	0.78	0.56417027826485	0.84	0.364737902801441	0.00905027352909418	0.0772845495125372	0.0016	0.0026	0.0274	0.155	0.0038	0.1948	0.2215	0.0078	0.0012	0.0082	0.0022	0.0109	0.0015	0.0034	0.0181	0.1035	0.1597	7e-04	4e-04	0.0078	0.0218	0.013	0.0046	0.0177	0.0046	0.0021
10	rs7898735	74712546	0.78	0.56417027826485	0.84	0.364737902801441	0.0102925018064402	0.0811330067505299	0.0016	0.0027	0.0275	0.1546	0.0038	0.1947	0.2212	0.0078	0.0012	0.0082	0.0022	0.011	0.0016	0.0034	0.0182	0.1035	0.1597	8e-04	4e-04	0.0079	0.0218	0.0131	0.0047	0.0178	0.0046	0.0021
10	rs7904721	74731598	0.77	0.622422290089237	0.84	0.364737902801441	0.0206139322861936	0.0858200580892257	0.0023	0.0033	0.0287	0.1513	0.0032	0.1938	0.2206	0.0083	0.0016	0.0086	0.0027	0.0113	0.0019	0.0037	0.0187	0.103	0.1595	8e-04	5e-04	0.0078	0.0211	0.0134	0.0049	0.0179	0.0046	0.0023
10	rs79147457	74739026	0.77	0.622422290089237	0.84	0.364737902801441	0.0176820615305033	0.049375805486924	0.0026	0.0033	0.029	0.1507	0.0038	0.1931	0.2199	0.0084	0.0015	0.0092	0.0028	0.0112	0.002	0.004	0.0186	0.1027	0.1593	9e-04	6e-04	0.0077	0.021	0.0134	0.005	0.0178	0.005	0.0022
10	rs11000483	74742348	0.77	0.622422290089237	0.84	0.364737902801441	0.0266490037869716	0.0544545243824186	0.0026	0.0033	0.0292	0.1504	0.0038	0.1928	0.2195	0.0084	0.0015	0.0092	0.0029	0.0112	0.0021	0.0041	0.0186	0.1027	0.1595	0.001	7e-04	0.0077	0.0209	0.0133	0.005	0.0179	0.0053	0.0022
10	rs12264150	74746446	0.77	0.622422290089237	0.84	0.364737902801441	0.0339961328231229	0.060538414465843	0.0026	0.0034	0.0295	0.1495	0.0038	0.1923	0.2175	0.0086	0.0015	0.0093	0.003	0.0114	0.0022	0.0041	0.0189	0.1025	0.1598	0.0012	8e-04	0.0078	0.0211	0.0136	0.0052	0.0182	0.0058	0.0023
10	rs72812259	74762168	0.76	0.684441169424083	0.84	0.364737902801441	0.0339080529378549	0.0473338785593356	0.0025	0.0034	0.0299	0.1487	0.0039	0.1906	0.2158	0.0088	0.0014	0.0095	0.0032	0.0116	0.0024	0.0039	0.0192	0.1028	0.1613	0.0015	0.001	0.0077	0.0206	0.0136	0.0054	0.0185	0.0063	0.0022
10	rs7922533	74763353	0.76	0.684441169424083	0.84	0.364737902801441	0.0352589696093372	0.0534466344305698	0.0025	0.0034	0.03	0.1487	0.0039	0.1905	0.2157	0.0088	0.0014	0.0095	0.0032	0.0116	0.0024	0.0039	0.0192	0.1028	0.1615	0.0015	0.001	0.0077	0.0206	0.0135	0.0054	0.0185	0.0062	0.0022
10	rs34690105	74764580	0.76	0.684441169424083	0.84	0.364737902801441	0.0352718894921659	0.0534466344305698	0.0025	0.0034	0.03	0.1487	0.0039	0.1905	0.2157	0.0088	0.0014	0.0095	0.0032	0.0116	0.0024	0.0039	0.0192	0.1028	0.1615	0.0015	0.001	0.0077	0.0206	0.0135	0.0054	0.0185	0.0062	0.0022
10	rs16930262	74767695	0.76	0.684441169424083	0.84	0.364737902801441	0.0353753670849783	0.0535093889511163	0.0025	0.0034	0.03	0.1487	0.0039	0.1905	0.2157	0.0088	0.0014	0.0095	0.0032	0.0116	0.0024	0.0039	0.0192	0.1028	0.1615	0.0015	0.001	0.0077	0.0206	0.0135	0.0054	0.0185	0.0063	0.0022
10	rs116862299	74791548	0.76	0.684441169424083	0.84	0.364737902801441	0.0316735192731442	0.0603400063791528	0.0025	0.0034	0.0301	0.1485	0.0039	0.19	0.2156	0.0089	0.0014	0.0095	0.0032	0.012	0.0024	0.0039	0.0192	0.1028	0.1615	0.0015	0.001	0.0077	0.0206	0.0136	0.0054	0.0185	0.0063	0.0022
10	rs72812263	74820446	0.76	0.684441169424083	0.85	0.32706018639722	0.0321918629260302	0.0594834419363635	0.0025	0.0034	0.0301	0.1484	0.0039	0.1899	0.2156	0.0089	0.0014	0.0095	0.0032	0.012	0.0024	0.0039	0.0192	0.1028	0.1615	0.0015	0.0011	0.0076	0.0206	0.0136	0.0054	0.0185	0.0063	0.0022
10	rs61865786	74828322	0.76	0.684441169424083	0.84	0.364737902801441	0.0331472294123912	0.0675857287633521	0.0025	0.0034	0.0301	0.1484	0.0039	0.1897	0.2156	0.0089	0.0014	0.0095	0.0032	0.012	0.0024	0.0039	0.0193	0.1028	0.1615	0.0015	0.0011	0.0076	0.0206	0.0137	0.0054	0.0185	0.0064	0.0022
10	rs6480664	74832602	0.76	0.684441169424083	0.85	0.32706018639722	0.0329743122643938	0.0687685394845203	0.0025	0.0034	0.0302	0.1485	0.0039	0.1897	0.2156	0.0089	0.0014	0.0095	0.0032	0.0121	0.0024	0.0039	0.0193	0.1027	0.1615	0.0015	0.0011	0.0076	0.0206	0.0137	0.0054	0.0185	0.0064	0.0022
10	rs61865790	74861851	0.76	0.684441169424083	0.84	0.364737902801441	0.0278342963635944	0.0547077667831188	0.0025	0.0034	0.0297	0.1482	0.0039	0.189	0.2156	0.0089	0.0015	0.0095	0.0033	0.0121	0.0024	0.004	0.0193	0.1025	0.162	0.0016	0.0011	0.0077	0.0206	0.0138	0.0055	0.0186	0.0066	0.0022
10	rs34284214	74881951	0.76	0.684441169424083	0.84	0.364737902801441	0.0277796233634273	0.0587627352439238	0.0025	0.0034	0.0296	0.1482	0.0039	0.189	0.2156	0.0089	0.0015	0.0095	0.0033	0.0121	0.0024	0.004	0.0193	0.1025	0.162	0.0016	0.0012	0.0077	0.0206	0.0138	0.0055	0.0186	0.0066	0.0022
10	rs78800989	74883088	0.76	0.684441169424083	0.84	0.364737902801441	0.0277796233634273	0.0587627352439238	0.0025	0.0034	0.0296	0.1482	0.0039	0.189	0.2156	0.0089	0.0015	0.0095	0.0033	0.0121	0.0024	0.004	0.0193	0.1025	0.162	0.0016	0.0012	0.0077	0.0206	0.0138	0.0055	0.0186	0.0066	0.0022
10	rs17658872	74886544	0.76	0.684441169424083	0.84	0.364737902801441	0.0277796233634273	0.0587627352439238	0.0025	0.0034	0.0296	0.1482	0.0039	0.189	0.2156	0.0089	0.0015	0.0095	0.0033	0.0121	0.0024	0.004	0.0193	0.1025	0.162	0.0016	0.0012	0.0077	0.0206	0.0138	0.0055	0.0186	0.0066	0.0022
10	rs7072086	74886598	0.76	0.684441169424083	0.84	0.364737902801441	0.0277796233634273	0.0587627352439238	0.0025	0.0034	0.0296	0.1482	0.0039	0.189	0.2156	0.0089	0.0015	0.0095	0.0033	0.0121	0.0024	0.004	0.0193	0.1025	0.162	0.0016	0.0012	0.0077	0.0206	0.0138	0.0055	0.0186	0.0066	0.0022
10	rs11381190	74890583	0.76	0.684441169424083	0.84	0.364737902801441	0.0277796233634273	0.0587627352439238	0.0025	0.0034	0.0296	0.1482	0.0039	0.189	0.2156	0.0089	0.0015	0.0095	0.0033	0.0121	0.0024	0.004	0.0193	0.1025	0.162	0.0016	0.0012	0.0077	0.0206	0.0138	0.0055	0.0186	0.0066	0.0022
10	rs2271904	74894375	0.76	0.684441169424083	0.85	0.32706018639722	0.0277796233634273	0.0587627352439238	0.0025	0.0034	0.0296	0.1482	0.0039	0.189	0.2156	0.0089	0.0015	0.0095	0.0033	0.0121	0.0024	0.004	0.0193	0.1025	0.162	0.0016	0.0012	0.0077	0.0206	0.0138	0.0055	0.0186	0.0066	0.0022
10	rs36152134	74896664	0.76	0.684441169424083	0.85	0.32706018639722	0.028329788870753	0.0569451762326892	0.0025	0.0034	0.0296	0.1481	0.0039	0.189	0.2156	0.0089	0.0015	0.0095	0.0033	0.0121	0.0024	0.004	0.0193	0.1027	0.162	0.0015	0.0011	0.0077	0.0208	0.0138	0.0055	0.0185	0.0066	0.0022
10	rs58408264	74898711	0.76	0.684441169424083	0.85	0.32706018639722	0.028329788870753	0.0569451762326892	0.0025	0.0034	0.0296	0.1481	0.0039	0.189	0.2156	0.0089	0.0015	0.0095	0.0033	0.0121	0.0024	0.004	0.0193	0.1027	0.162	0.0015	0.0011	0.0077	0.0208	0.0138	0.0055	0.0185	0.0066	0.0022
10	rs3736518	74899134	0.76	0.684441169424083	0.85	0.32706018639722	0.0277905518692217	0.0546444086596844	0.0025	0.0034	0.0296	0.1481	0.0039	0.189	0.2156	0.0089	0.0015	0.0095	0.0033	0.0121	0.0024	0.0042	0.0193	0.1027	0.162	0.0012	0.0011	0.0077	0.0208	0.0138	0.0055	0.0185	0.0066	0.0022
10	rs7069878	74912004	0.76	0.684441169424083	0.85	0.32706018639722	0.0277905518692217	0.0546444086596844	0.0025	0.0034	0.0296	0.1481	0.0039	0.189	0.2156	0.0089	0.0015	0.0095	0.0033	0.0121	0.0024	0.0042	0.0193	0.1027	0.162	0.0012	0.0011	0.0077	0.0208	0.0138	0.0055	0.0185	0.0066	0.0022
10	rs3812619	74923562	0.76	0.684441169424083	0.85	0.32706018639722	0.0277905518692217	0.0546444086596844	0.0025	0.0034	0.0296	0.1481	0.0039	0.189	0.2156	0.0089	0.0015	0.0095	0.0033	0.0121	0.0024	0.0042	0.0193	0.1027	0.162	0.0012	0.0011	0.0077	0.0208	0.0138	0.0055	0.0185	0.0066	0.0022
10	rs76660256	74942493	0.76	0.684441169424083	0.85	0.32706018639722	0.027768697903935	0.0545810822115192	0.0025	0.0034	0.0296	0.1481	0.0039	0.189	0.2156	0.0089	0.0015	0.0095	0.0033	0.0121	0.0024	0.0042	0.0193	0.1027	0.162	0.0012	0.0011	0.0077	0.0208	0.0138	0.0055	0.0185	0.0066	0.0022
10	rs77733274	74943922	0.76	0.684441169424083	0.84	0.364737902801441	0.027768697903935	0.0545810822115192	0.0025	0.0034	0.0296	0.1481	0.0039	0.189	0.2156	0.0089	0.0015	0.0095	0.0033	0.0121	0.0024	0.0042	0.0193	0.1027	0.162	0.0012	0.0011	0.0077	0.0208	0.0138	0.0055	0.0185	0.0066	0.0022
10	rs17737927	74963270	0.76	0.684441169424083	0.84	0.364737902801441	0.0258305742490381	0.0568807159807942	0.0025	0.0034	0.0296	0.1482	0.004	0.1889	0.2153	0.009	0.0015	0.0095	0.0033	0.0121	0.0024	0.0042	0.0194	0.1026	0.1622	0.0012	0.0012	0.0077	0.0208	0.0138	0.0055	0.0185	0.0066	0.0022
10	rs75035163	74979163	0.76	0.684441169424083	0.84	0.364737902801441	0.0258617168497897	0.0571387447713497	0.0025	0.0034	0.0295	0.1482	0.004	0.1889	0.2152	0.009	0.0015	0.0095	0.0033	0.0121	0.0024	0.0043	0.0194	0.1026	0.1622	0.0012	0.0012	0.0077	0.0208	0.0139	0.0056	0.0184	0.0067	0.0022
10	rs7068969	74991561	0.76	0.684441169424083	0.84	0.364737902801441	0.00932625677141103	0.0730826690391564	0.0025	0.0034	0.0296	0.1486	0.004	0.1891	0.2157	0.009	0.0015	0.0095	0.0033	0.0121	0.0025	0.0043	0.0195	0.1028	0.1624	0.0012	0.0012	0.0077	0.0208	0.0139	0.0056	0.0185	0.0047	0.0022
10	rs12573841	75000739	0.76	0.684441169424083	0.84	0.364737902801441	0.00896442428279553	0.0892878838085201	0.0026	0.0034	0.0295	0.1485	0.004	0.1891	0.2156	0.009	0.0015	0.0095	0.0034	0.0122	0.0025	0.0043	0.0195	0.1031	0.1623	0.0013	0.0012	0.0077	0.0208	0.0139	0.0056	0.0186	0.0047	0.0022
10	rs12250119	75005075	0.76	0.684441169424083	0.85	0.32706018639722	0.0082773624167794	0.0775045018373055	0.0026	0.0034	0.0294	0.1485	0.004	0.189	0.2156	0.009	0.0015	0.0095	0.0034	0.0122	0.0025	0.0043	0.0195	0.103	0.1624	0.0013	0.0012	0.0077	0.0209	0.0139	0.0057	0.0186	0.0047	0.0022
10	rs7905009	75011761	0.76	0.684441169424083	0.85	0.32706018639722	0.00737820018685938	0.0745206892954474	0.0025	0.0034	0.0294	0.1484	0.004	0.1889	0.2154	0.0089	0.0015	0.0096	0.0034	0.0121	0.0024	0.0043	0.0195	0.1029	0.1628	0.0012	0.0012	0.0077	0.021	0.0138	0.0058	0.0187	0.0047	0.0022
10	rs80256717	75025500	0.76	0.684441169424083	0.85	0.32706018639722	0.00742335087931968	0.0738002367806995	0.0025	0.0034	0.0293	0.1484	0.004	0.1889	0.2153	0.0089	0.0015	0.0096	0.0034	0.0121	0.0024	0.0043	0.0195	0.1029	0.163	0.0012	0.0012	0.0077	0.0211	0.0138	0.0058	0.0187	0.0047	0.0022
10	rs12781215	75033706	0.76	0.684441169424083	0.85	0.32706018639722	0.00746871336189775	0.0742321627303153	0.0025	0.0034	0.0293	0.1484	0.004	0.1889	0.2153	0.0089	0.0015	0.0096	0.0034	0.0121	0.0024	0.0043	0.0195	0.1029	0.163	0.0012	0.0012	0.0077	0.0211	0.0138	0.0058	0.0187	0.0047	0.0022
10	rs4294502	75035257	0.76	0.684441169424083	0.85	0.32706018639722	0.00747284774772727	0.0743042512102028	0.0025	0.0034	0.0293	0.1484	0.004	0.1889	0.2153	0.0089	0.0015	0.0096	0.0034	0.0121	0.0024	0.0043	0.0195	0.1029	0.163	0.0012	0.0012	0.0077	0.0211	0.0138	0.0058	0.0187	0.0047	0.0022
10	rs10159494	75071579	0.76	0.684441169424083	0.85	0.32706018639722	0.00446054746715319	0.0666870160344164	0.0025	0.0032	0.0291	0.1485	0.0041	0.1888	0.214	0.0092	0.0015	0.0096	0.0038	0.0122	0.0022	0.0044	0.0196	0.1029	0.1629	0.0012	0.0011	0.0078	0.0214	0.0137	0.0063	0.0188	0.0047	0.0021
10	rs78334417	75071618	0.76	0.684441169424083	0.85	0.32706018639722	0.00446054746715319	0.0666870160344164	0.0025	0.0032	0.0291	0.1485	0.0041	0.1888	0.214	0.0092	0.0015	0.0096	0.0038	0.0122	0.0022	0.0044	0.0196	0.1029	0.1629	0.0012	0.0011	0.0078	0.0214	0.0137	0.0063	0.0188	0.0047	0.0021
10	rs72812293	75078679	0.76	0.684441169424083	0.85	0.32706018639722	0.0044522421688472	0.0660677823225773	0.0025	0.0032	0.0291	0.1485	0.0041	0.1888	0.214	0.0092	0.0015	0.0096	0.0038	0.0122	0.0022	0.0044	0.0196	0.1029	0.1629	0.0012	0.0011	0.0078	0.0214	0.0137	0.0063	0.0188	0.0047	0.0021
10	rs60062940	75089464	0.76	0.684441169424083	0.85	0.32706018639722	0.00416911902479485	0.0677244383514736	0.0025	0.0032	0.029	0.1485	0.0041	0.1889	0.2139	0.0093	0.0014	0.0096	0.0039	0.0122	0.0022	0.0044	0.0194	0.1029	0.163	0.0012	0.0011	0.0078	0.0215	0.0137	0.0064	0.0189	0.0048	0.0021
10	rs6480700	75101690	0.76	0.684441169424083	0.85	0.32706018639722	0.00428329959399104	0.0662739246303819	0.0025	0.0032	0.029	0.1485	0.0041	0.1889	0.2139	0.0093	0.0014	0.0099	0.0039	0.0122	0.0022	0.0045	0.0194	0.1029	0.163	0.0012	0.0011	0.0078	0.0212	0.0137	0.0064	0.0189	0.0048	0.0021
10	rs78116685	75109664	0.76	0.684441169424083	0.85	0.32706018639722	0.00483522928325189	0.0654509721872734	0.0025	0.0031	0.0291	0.1482	0.0041	0.1891	0.2142	0.0093	0.0014	0.0098	0.0039	0.0122	0.0023	0.0045	0.0194	0.1024	0.1631	0.0012	0.0011	0.0079	0.0214	0.0136	0.0064	0.0188	0.0048	0.0021
10	rs7095447	75119899	0.76	0.684441169424083	0.85	0.32706018639722	0.00503614125506232	0.0651093497770427	0.0025	0.0031	0.0291	0.1481	0.0041	0.1891	0.2143	0.0093	0.0014	0.0098	0.0039	0.0121	0.0023	0.0045	0.0194	0.1023	0.1631	0.0012	0.0011	0.0079	0.0215	0.0135	0.0064	0.0188	0.0048	0.002
10	rs3834898	75147544	0.76	0.684441169424083	0.85	0.32706018639722	0.00605198366455835	0.0671703131928342	0.0025	0.0031	0.0291	0.1478	0.0041	0.1894	0.2147	0.0093	0.0014	0.0098	0.004	0.0121	0.0023	0.0045	0.0194	0.1017	0.1633	0.0012	0.0011	0.0079	0.0218	0.0133	0.0064	0.0188	0.0048	0.002
10	rs76362511	75148715	0.76	0.684441169424083	0.85	0.32706018639722	0.00605198366455835	0.0672394747727265	0.0025	0.0031	0.0291	0.1478	0.0041	0.1894	0.2147	0.0093	0.0014	0.0098	0.004	0.0121	0.0023	0.0045	0.0194	0.1017	0.1633	0.0012	0.0011	0.0079	0.0218	0.0133	0.0064	0.0188	0.0048	0.002
10	rs7100800	75155997	0.76	0.684441169424083	0.85	0.32706018639722	0.00601341839503283	0.0653825876454319	0.0025	0.0031	0.0291	0.1478	0.0041	0.1894	0.2147	0.0093	0.0014	0.0098	0.004	0.0121	0.0023	0.0045	0.0194	0.1017	0.1633	0.0012	0.0011	0.0079	0.0218	0.0133	0.0064	0.0188	0.0048	0.002
10	rs61753915	75184463	0.76	0.684441169424083	0.85	0.32706018639722	0.00641143011047286	0.0805359924956951	0.0025	0.0031	0.0292	0.1478	0.004	0.1894	0.2147	0.0093	0.0014	0.0098	0.004	0.0121	0.0023	0.0044	0.0194	0.1017	0.1633	0.0012	0.0011	0.0079	0.0217	0.0133	0.0064	0.0189	0.0048	0.002
10	rs61744605	75185748	0.76	0.684441169424083	0.85	0.32706018639722	0.00643350993407149	0.0809835855775281	0.0025	0.0031	0.0292	0.1478	0.004	0.1894	0.2147	0.0093	0.0014	0.0098	0.004	0.0121	0.0023	0.0044	0.0194	0.1017	0.1633	0.0012	0.0011	0.0079	0.0217	0.0133	0.0064	0.0189	0.0048	0.002
10	rs72812300	75190057	0.76	0.684441169424083	0.85	0.32706018639722	0.00726422252464535	0.0888223385193524	0.0025	0.003	0.0292	0.1477	0.004	0.1895	0.2147	0.0093	0.0014	0.0098	0.004	0.0121	0.0023	0.0044	0.0195	0.1017	0.1632	0.0012	0.0011	0.0079	0.0217	0.0133	0.0064	0.019	0.0048	0.002
10	rs12644	75197051	0.76	0.684441169424083	0.86	0.29215087580064	0.00665377102296339	0.0878941639881679	0.0025	0.0031	0.0292	0.1475	0.0043	0.1895	0.2141	0.0097	0.0014	0.0098	0.004	0.0122	0.0022	0.0045	0.0195	0.1017	0.1632	0.0012	0.0011	0.0079	0.0217	0.0133	0.0065	0.0189	0.0048	0.002
10	rs41306522	75197919	0.76	0.684441169424083	0.86	0.29215087580064	0.0066235689370147	0.0878941639881679	0.0025	0.0031	0.0292	0.1475	0.0043	0.1895	0.2141	0.0097	0.0014	0.0098	0.004	0.0122	0.0022	0.0045	0.0195	0.1017	0.1632	0.0012	0.0011	0.0079	0.0217	0.0133	0.0065	0.0189	0.0048	0.002
10	rs77079999	75201067	0.76	0.684441169424083	0.86	0.29215087580064	0.00642246269019597	0.0863558830275961	0.0025	0.0031	0.0292	0.1475	0.0044	0.1892	0.214	0.0099	0.0014	0.0099	0.004	0.0122	0.0021	0.0045	0.0195	0.1017	0.1631	0.0012	0.0011	0.0079	0.0217	0.0133	0.0065	0.0189	0.0048	0.002
10	rs12571454	75208955	0.76	0.684441169424083	0.86	0.29215087580064	0.00614389968402565	0.0902998883975837	0.0025	0.0031	0.0292	0.1476	0.0044	0.1888	0.214	0.0099	0.0014	0.0099	0.004	0.0122	0.0021	0.0045	0.0195	0.1017	0.1632	0.0012	0.0011	0.0079	0.0217	0.0133	0.0065	0.0191	0.0048	0.002
10	rs78632214	75232636	0.76	0.684441169424083	0.85	0.32706018639722	0.00466641715104246	0.0880485892603067	0.0025	0.0028	0.0292	0.1477	0.0044	0.1888	0.2141	0.01	0.0014	0.0099	0.004	0.0122	0.0021	0.0045	0.0195	0.1017	0.1632	0.0012	0.0011	0.0079	0.0217	0.0133	0.0065	0.0191	0.0049	0.002
10	rs61865836	75235925	0.76	0.684441169424083	0.85	0.32706018639722	0.00468366328125668	0.0920228242190102	0.0025	0.0028	0.0292	0.1477	0.0044	0.1887	0.2142	0.01	0.0014	0.0099	0.004	0.0122	0.0021	0.0045	0.0195	0.1017	0.1632	0.0012	0.0011	0.0079	0.0217	0.0133	0.0065	0.0191	0.0049	0.002
10	rs72814303	75235998	0.76	0.684441169424083	0.85	0.32706018639722	0.00474732652815616	0.0913948065546987	0.0025	0.0028	0.0292	0.1476	0.0044	0.1886	0.2141	0.01	0.0014	0.0099	0.004	0.0122	0.0021	0.0045	0.0196	0.1017	0.1632	0.0012	0.0011	0.008	0.0217	0.0134	0.0065	0.0192	0.0049	0.002
10	rs72814306	75243476	0.76	0.684441169424083	0.84	0.364737902801441	0.00455271037001128	0.089598786029296	0.0025	0.0028	0.0292	0.1477	0.0043	0.1885	0.2143	0.01	0.0014	0.0098	0.004	0.0122	0.0021	0.0045	0.0196	0.1017	0.1633	0.0012	0.0011	0.0079	0.0217	0.0134	0.0065	0.0192	0.0048	0.002
10	rs7098453	75261621	0.76	0.684441169424083	0.84	0.364737902801441	0.00422989057066249	0.104438906794529	0.0025	0.0028	0.0293	0.1481	0.0038	0.1877	0.2164	0.0099	0.0014	0.0089	0.0039	0.0122	0.0021	0.0043	0.0196	0.1015	0.1635	0.0012	0.0011	0.0079	0.0216	0.0135	0.0063	0.0194	0.0047	0.002
10	rs7083344	75265136	0.76	0.684441169424083	0.84	0.364737902801441	0.00424319346883414	0.104769529533759	0.0025	0.0028	0.0293	0.1481	0.0038	0.1877	0.2164	0.0099	0.0014	0.0089	0.0039	0.0122	0.0021	0.0043	0.0196	0.1015	0.1635	0.0012	0.0011	0.0079	0.0216	0.0135	0.0063	0.0194	0.0047	0.002
10	rs79192343	75266197	0.76	0.684441169424083	0.84	0.364737902801441	0.00424585799091234	0.104852248394759	0.0025	0.0028	0.0293	0.1481	0.0038	0.1877	0.2164	0.0099	0.0014	0.0089	0.0039	0.0122	0.0021	0.0043	0.0196	0.1015	0.1635	0.0012	0.0011	0.0079	0.0216	0.0135	0.0063	0.0194	0.0047	0.002
10	rs78826284	75273503	0.76	0.684441169424083	0.84	0.364737902801441	0.00424852382816616	0.103531782746475	0.0025	0.0028	0.0293	0.1481	0.0038	0.1877	0.2164	0.0099	0.0014	0.0089	0.0039	0.0122	0.0021	0.0043	0.0196	0.1015	0.1635	0.0012	0.0011	0.0079	0.0216	0.0135	0.0063	0.0194	0.0047	0.002
10	rs12354842	75293538	0.76	0.684441169424083	0.84	0.364737902801441	0.00483227883199105	0.104273747164463	0.0025	0.0029	0.0294	0.1483	0.0036	0.1879	0.2163	0.0099	0.0014	0.0087	0.0039	0.0122	0.0021	0.0043	0.0197	0.1015	0.1636	0.0012	0.0011	0.0079	0.0216	0.0134	0.0063	0.0195	0.0047	0.002
10	rs4746136	75300994	0.76	0.684441169424083	0.84	0.364737902801441	0.00588165651198672	0.117109623517127	0.0025	0.0029	0.0295	0.1485	0.0034	0.1884	0.2166	0.0098	0.0014	0.0083	0.0038	0.0122	0.0021	0.0042	0.0197	0.1017	0.1636	0.0012	0.001	0.0078	0.0216	0.0133	0.0062	0.0195	0.0046	0.002
10	rs17672418	75301083	0.76	0.684441169424083	0.84	0.364737902801441	0.00616883000620054	0.111381473151021	0.0025	0.0029	0.0295	0.1484	0.0034	0.1884	0.2165	0.0098	0.0014	0.0086	0.0038	0.0122	0.0021	0.0042	0.0197	0.1016	0.1635	0.0012	0.001	0.0078	0.0216	0.0133	0.0062	0.0195	0.0046	0.002
10	rs117247409	75313809	0.76	0.684441169424083	0.84	0.364737902801441	0.00482932978902883	0.0942342717704379	0.0025	0.0029	0.0294	0.1484	0.0035	0.1882	0.2163	0.0099	0.0014	0.0086	0.0039	0.0122	0.0021	0.0044	0.0197	0.1015	0.1635	0.0012	0.001	0.0079	0.0216	0.0133	0.0063	0.0196	0.0046	0.002
10	rs1538772	75315223	0.76	0.684441169424083	0.84	0.364737902801441	0.00458376083463022	0.0903779228433499	0.0025	0.0029	0.0294	0.1484	0.0035	0.1882	0.2162	0.0098	0.0014	0.0086	0.0039	0.0123	0.0021	0.0044	0.0197	0.1015	0.1635	0.0012	0.001	0.0079	0.0216	0.0133	0.0063	0.0196	0.0046	0.002
10	rs41313834	75331453	0.76	0.684441169424083	0.84	0.364737902801441	0.00235773447093872	0.0672394747727265	0.0024	0.0028	0.0293	0.148	0.0038	0.1878	0.2155	0.0097	0.0014	0.009	0.0039	0.0125	0.0021	0.0048	0.0198	0.1012	0.1637	0.0012	0.001	0.0083	0.0215	0.0133	0.0063	0.0197	0.0047	0.0019
10	rs116889442	75336181	0.76	0.684441169424083	0.84	0.364737902801441	0.00237448302989719	0.0684894613515642	0.0024	0.0028	0.0293	0.148	0.0038	0.1878	0.2155	0.0097	0.0014	0.009	0.0039	0.0125	0.0021	0.0048	0.0198	0.1012	0.1637	0.0012	0.001	0.0083	0.0215	0.0133	0.0063	0.0197	0.0047	0.0019
10	rs74668157	75336978	0.76	0.684441169424083	0.84	0.364737902801441	0.00237616312200186	0.0685591865461554	0.0024	0.0028	0.0293	0.148	0.0038	0.1878	0.2155	0.0097	0.0014	0.009	0.0039	0.0125	0.0021	0.0048	0.0198	0.1012	0.1637	0.0012	0.001	0.0083	0.0215	0.0133	0.0063	0.0197	0.0047	0.0019
10	rs12573242	75344929	0.76	0.684441169424083	0.84	0.364737902801441	0.00239470715665171	0.0686289413063837	0.0024	0.0028	0.0293	0.148	0.0038	0.1878	0.2155	0.0097	0.0014	0.009	0.0039	0.0126	0.0021	0.0048	0.0198	0.1012	0.1637	0.0012	0.001	0.0083	0.0215	0.0133	0.0063	0.0197	0.0047	0.0019
10	rs117762617	75362019	0.76	0.684441169424083	0.84	0.364737902801441	0.00239132690854639	0.0667559690699651	0.0024	0.0028	0.0293	0.148	0.0038	0.1878	0.2155	0.0097	0.0014	0.009	0.0039	0.0125	0.0021	0.0048	0.0198	0.1012	0.1637	0.0012	0.001	0.0083	0.0215	0.0133	0.0063	0.0197	0.0047	0.0019
10	rs75228847	75374735	0.76	0.684441169424083	0.84	0.364737902801441	0.00250842332188898	0.0598781317127712	0.0024	0.0028	0.0296	0.1479	0.0038	0.1878	0.2154	0.0097	0.0014	0.009	0.0039	0.0125	0.0021	0.0048	0.0198	0.1012	0.1636	0.0012	0.001	0.0083	0.0215	0.0133	0.0063	0.0197	0.0047	0.0019
10	rs73272395	75395108	0.77	0.622422290089237	0.84	0.364737902801441	0.00182455812607778	0.0670320793301974	0.0025	0.0029	0.0299	0.148	0.0039	0.1858	0.2123	0.0096	0.0015	0.0094	0.004	0.0134	0.0022	0.0046	0.0205	0.0991	0.1652	0.0014	0.0011	0.0087	0.022	0.0134	0.0066	0.0207	0.0048	0.0017
10	rs116870992	75400664	0.78	0.56417027826485	0.84	0.364737902801441	0.00431559848120746	0.100096571140738	0.003	0.003	0.0315	0.1485	0.004	0.1819	0.208	0.0095	0.0018	0.0095	0.0043	0.0142	0.0024	0.0044	0.0206	0.0986	0.1667	0.0017	0.0013	0.0088	0.0226	0.0134	0.007	0.0215	0.0052	0.0017
10	rs57006992	75407887	0.77	0.622422290089237	0.84	0.364737902801441	0.0287866431666321	0.120581099093761	0.0036	0.0032	0.0334	0.1491	0.0037	0.1773	0.2032	0.0095	0.0021	0.0096	0.0048	0.015	0.0028	0.0042	0.0206	0.0985	0.1684	0.0021	0.0014	0.0088	0.0233	0.0134	0.0075	0.0224	0.0057	0.0017
10	Affx-3625131	75415677	0.77	0.622422290089237	0.84	0.364737902801441	0.0380177103705324	0.145077461714473	0.0036	0.0032	0.0336	0.1491	0.0037	0.1768	0.2028	0.0095	0.0021	0.0096	0.0049	0.0151	0.0028	0.0042	0.0207	0.0983	0.1684	0.0021	0.0014	0.0088	0.0233	0.0135	0.0076	0.0225	0.0057	0.0017
10	rs12570126	75416789	0.77	0.622422290089237	0.84	0.364737902801441	0.0379904956253918	0.144144243876667	0.0036	0.0032	0.0336	0.1491	0.0037	0.1767	0.2028	0.0095	0.0021	0.0096	0.0049	0.0152	0.0028	0.0042	0.0207	0.0983	0.1684	0.0021	0.0014	0.0088	0.0234	0.0135	0.0076	0.0225	0.0057	0.0017
10	rs3849967	75483366	0.77	0.622422290089237	0.84	0.364737902801441	0.0398719199499775	0.166441458887485	0.0036	0.0032	0.0338	0.1492	0.0035	0.1764	0.2017	0.0091	0.002	0.0096	0.005	0.0156	0.0028	0.0043	0.0208	0.0982	0.1677	0.0022	0.0014	0.0093	0.0235	0.0139	0.0079	0.0229	0.0058	0.0018
10	rs41280408	75506499	0.77	0.622422290089237	0.84	0.364737902801441	0.0473699364025342	0.17695490567372	0.0036	0.0031	0.0338	0.1492	0.0035	0.1763	0.2017	0.0091	0.002	0.0096	0.005	0.0156	0.0028	0.0043	0.0208	0.0981	0.1678	0.0022	0.0012	0.0093	0.0236	0.0139	0.0079	0.0229	0.0058	0.0018
10	rs2306325	75506674	0.77	0.622422290089237	0.84	0.364737902801441	0.0474807737726241	0.177155416492405	0.0036	0.0031	0.0338	0.1492	0.0035	0.1763	0.2017	0.0091	0.002	0.0096	0.005	0.0156	0.0028	0.0043	0.0208	0.0981	0.1678	0.0022	0.0012	0.0093	0.0236	0.0139	0.0079	0.0229	0.0058	0.0018
10	rs117322576	75518036	0.77	0.622422290089237	0.84	0.364737902801441	0.0561059312020242	0.19499874107946	0.0036	0.0032	0.0339	0.1492	0.0034	0.176	0.2015	0.0091	0.002	0.0096	0.005	0.0156	0.0029	0.0044	0.0208	0.0981	0.1679	0.0022	0.0012	0.0094	0.0236	0.0139	0.008	0.0232	0.0058	0.0018
10	rs10740418	75519322	0.77	0.622422290089237	0.85	0.32706018639722	0.0582965471291594	0.205663625006384	0.0037	0.0032	0.0339	0.1492	0.0034	0.176	0.2014	0.0091	0.002	0.0096	0.005	0.0156	0.0029	0.0044	0.0208	0.0981	0.1679	0.0022	0.0012	0.0094	0.0237	0.0139	0.008	0.0232	0.0058	0.0018
10	rs35972789	75519691	0.77	0.622422290089237	0.85	0.32706018639722	0.0583147339834342	0.205769121028153	0.0037	0.0032	0.0339	0.1492	0.0034	0.176	0.2014	0.0091	0.002	0.0096	0.005	0.0156	0.0029	0.0044	0.0208	0.0981	0.1679	0.0022	0.0012	0.0094	0.0237	0.0139	0.008	0.0232	0.0058	0.0018
10	rs10509311	75521251	0.77	0.622422290089237	0.85	0.32706018639722	0.0581875050956461	0.202507155376648	0.0037	0.0032	0.0339	0.1492	0.0034	0.176	0.2014	0.0091	0.002	0.0096	0.005	0.0156	0.0029	0.0044	0.0208	0.0981	0.1679	0.0022	0.0012	0.0094	0.0237	0.0139	0.008	0.0232	0.0058	0.0018
10	rs35528438	75523634	0.77	0.622422290089237	0.85	0.32706018639722	0.058042326555067	0.202507155376648	0.0037	0.0032	0.0339	0.1492	0.0034	0.176	0.2014	0.0091	0.002	0.0096	0.005	0.0156	0.0029	0.0044	0.0208	0.0981	0.1679	0.0022	0.0012	0.0094	0.0236	0.0139	0.008	0.0232	0.0058	0.0018
10	rs112950248	75525407	0.77	0.622422290089237	0.85	0.32706018639722	0.0582056693535052	0.204504360313567	0.0037	0.0032	0.0339	0.1492	0.0034	0.176	0.2014	0.0091	0.002	0.0096	0.005	0.0156	0.0029	0.0044	0.0208	0.0981	0.1679	0.0022	0.0012	0.0094	0.0236	0.0139	0.008	0.0232	0.0058	0.0018
10	rs3849969	75525999	0.77	0.622422290089237	0.85	0.32706018639722	0.0608981949654626	0.20124914548629	0.0037	0.0032	0.0339	0.1495	0.0035	0.1757	0.2012	0.009	0.002	0.0096	0.005	0.0156	0.0029	0.0044	0.0208	0.0982	0.1679	0.0022	0.0012	0.0094	0.0236	0.0137	0.008	0.0233	0.0058	0.0019
10	rs41280410	75526756	0.77	0.622422290089237	0.85	0.32706018639722	0.0609356399815878	0.201144429922278	0.0037	0.0032	0.0339	0.1495	0.0035	0.1757	0.2012	0.009	0.002	0.0096	0.005	0.0156	0.0029	0.0044	0.0208	0.0982	0.1679	0.0022	0.0012	0.0094	0.0236	0.0137	0.008	0.0233	0.0058	0.0019
10	rs4746148	75534488	0.77	0.622422290089237	0.85	0.32706018639722	0.0610668173845888	0.198949632167087	0.0037	0.0032	0.0339	0.1496	0.0035	0.1757	0.2012	0.009	0.002	0.0096	0.005	0.0156	0.0029	0.0044	0.0208	0.0982	0.1679	0.0022	0.0012	0.0093	0.0236	0.0137	0.008	0.0233	0.0058	0.0019
10	rs76652246	75539691	0.77	0.622422290089237	0.85	0.32706018639722	0.0604314153495617	0.198219832327859	0.0037	0.0032	0.0339	0.1496	0.0035	0.1757	0.2012	0.009	0.002	0.0096	0.005	0.0156	0.0029	0.0044	0.0208	0.0983	0.1679	0.0022	0.0012	0.0093	0.0234	0.0137	0.008	0.0233	0.0058	0.0019
10	rs3911887	75548026	0.77	0.622422290089237	0.85	0.32706018639722	0.0584785852191837	0.196139671571806	0.0037	0.0032	0.0339	0.1496	0.0035	0.1757	0.2012	0.009	0.002	0.0096	0.005	0.0156	0.0029	0.0044	0.0208	0.0985	0.1679	0.0022	0.0012	0.0093	0.0233	0.0137	0.008	0.0233	0.0058	0.0019
10	rs61864473	75561972	0.77	0.622422290089237	0.85	0.32706018639722	0.0575721588265718	0.17695490567372	0.0037	0.0032	0.034	0.1496	0.0035	0.1756	0.201	0.009	0.002	0.0096	0.005	0.0156	0.0029	0.0044	0.0208	0.0985	0.168	0.0022	0.0012	0.0093	0.0233	0.0138	0.008	0.0234	0.0058	0.0019
10	rs41305012	75566323	0.77	0.622422290089237	0.85	0.32706018639722	0.0577707657989675	0.175853501590035	0.0037	0.0032	0.034	0.1496	0.0035	0.1756	0.2009	0.009	0.002	0.0096	0.005	0.0156	0.0029	0.0044	0.0208	0.0985	0.168	0.0022	0.0012	0.0094	0.0233	0.0138	0.008	0.0234	0.0058	0.0019
10	rs2242254	75585307	0.77	0.622422290089237	0.85	0.32706018639722	0.0670244750583122	0.178561187598278	0.0037	0.0033	0.0342	0.1496	0.0035	0.1753	0.2001	0.009	0.0021	0.0096	0.005	0.0156	0.003	0.0044	0.0208	0.0985	0.1682	0.0022	0.0012	0.0094	0.0234	0.0139	0.008	0.0235	0.0059	0.0019
10	rs76671412	75594261	0.77	0.622422290089237	0.84	0.364737902801441	0.0647768189725548	0.18513789203775	0.0036	0.0033	0.0342	0.1494	0.0035	0.1748	0.2	0.0089	0.0021	0.0096	0.005	0.0156	0.0031	0.0044	0.021	0.0983	0.1685	0.0022	0.0012	0.0095	0.0235	0.014	0.008	0.0236	0.0059	0.0019
10	rs12221230	75604972	0.77	0.622422290089237	0.84	0.364737902801441	0.0646793868642611	0.191074709385667	0.0036	0.0033	0.0341	0.1492	0.0035	0.1743	0.2	0.0089	0.0021	0.0096	0.005	0.0156	0.0031	0.0044	0.0213	0.098	0.1688	0.0021	0.0012	0.0096	0.0236	0.0142	0.008	0.0237	0.0059	0.0019
10	rs111305548	75606345	0.77	0.622422290089237	0.86	0.29215087580064	0.0643294286749698	0.188200686942018	0.0036	0.0033	0.0341	0.1492	0.0035	0.1743	0.2	0.0089	0.0021	0.0096	0.005	0.0156	0.0031	0.0044	0.0213	0.098	0.1688	0.0021	0.0012	0.0096	0.0236	0.0142	0.008	0.0237	0.0059	0.0019
10	rs117118277	75625977	0.77	0.622422290089237	0.86	0.29215087580064	0.0637489354879445	0.188098317716734	0.0036	0.0033	0.0342	0.1493	0.0035	0.1742	0.1998	0.009	0.0021	0.0096	0.005	0.0156	0.0031	0.0044	0.0213	0.0981	0.169	0.0021	0.0012	0.0096	0.0236	0.0142	0.008	0.0237	0.0059	0.0019
10	rs2664283	75626373	0.77	0.622422290089237	0.87	0.259919603286658	0.0636910764322122	0.186871369457238	0.0036	0.0033	0.0342	0.1493	0.0036	0.1742	0.1998	0.009	0.0021	0.0096	0.005	0.0156	0.0031	0.0044	0.0213	0.0981	0.169	0.0021	0.0012	0.0096	0.0236	0.0142	0.008	0.0237	0.0059	0.0019
10	rs2688625	75631548	0.77	0.622422290089237	0.86	0.29215087580064	0.064387668402409	0.184324051582326	0.0036	0.0033	0.0342	0.1494	0.0036	0.1741	0.1998	0.009	0.0021	0.0096	0.0049	0.0156	0.0031	0.0043	0.0213	0.0981	0.169	0.0021	0.0012	0.0097	0.0236	0.0142	0.008	0.0237	0.0059	0.0019
10	rs2675671	75632760	0.77	0.622422290089237	0.86	0.29215087580064	0.0668054025926087	0.188917802593623	0.0036	0.0033	0.0342	0.1495	0.0036	0.1739	0.1995	0.0089	0.0021	0.0095	0.005	0.0157	0.0031	0.0043	0.0213	0.0981	0.1692	0.0021	0.0012	0.0096	0.0235	0.0142	0.008	0.0239	0.0059	0.0019
10	rs117678050	75636802	0.77	0.622422290089237	0.86	0.29215087580064	0.0594681111702969	0.195206015803662	0.0034	0.0033	0.0341	0.1498	0.0036	0.1735	0.1992	0.009	0.0021	0.0095	0.0049	0.0157	0.0031	0.0043	0.0213	0.0981	0.1694	0.002	0.0012	0.0097	0.0237	0.0143	0.0081	0.0239	0.006	0.0019
10	rs112186040	75643885	0.77	0.622422290089237	0.86	0.29215087580064	0.0514546909805158	0.204399081077955	0.0032	0.0034	0.034	0.1501	0.0037	0.1728	0.1988	0.009	0.0021	0.0095	0.0049	0.0159	0.0031	0.0043	0.0213	0.0981	0.1696	0.002	0.0011	0.0098	0.0239	0.0145	0.0081	0.0239	0.0061	0.0019
10	rs72814380	75648143	0.77	0.622422290089237	0.88	0.230271256315472	0.050407966161575	0.22831455349627	0.0031	0.0034	0.0339	0.1502	0.0037	0.1724	0.1986	0.009	0.0021	0.0095	0.0049	0.016	0.0032	0.0043	0.0213	0.0982	0.1697	0.002	0.0011	0.0098	0.024	0.0146	0.008	0.0239	0.0062	0.0019
10	rs2675675	75649048	0.77	0.622422290089237	0.88	0.230271256315472	0.0476711891349972	0.231378080331614	0.0031	0.0034	0.0339	0.1503	0.0037	0.1723	0.1986	0.0091	0.0021	0.0093	0.0049	0.016	0.0032	0.0043	0.0214	0.0982	0.1697	0.002	0.0011	0.0099	0.024	0.0146	0.0081	0.0239	0.0062	0.0019
10	rs61074008	75661382	0.78	0.56417027826485	0.88	0.230271256315472	0.038235913409256	0.209260572369943	0.0028	0.0034	0.0337	0.1509	0.0038	0.1717	0.1981	0.009	0.0021	0.0093	0.0048	0.0159	0.0031	0.0043	0.0215	0.0978	0.171	0.0019	0.0011	0.0099	0.0241	0.0148	0.008	0.0238	0.0062	0.0019
10	rs2633298	75666339	0.78	0.56417027826485	0.89	0.20310604818777	0.0388128079983636	0.217052884243873	0.0026	0.0034	0.0336	0.1513	0.0038	0.1713	0.1978	0.009	0.0021	0.0093	0.0048	0.0159	0.0031	0.0043	0.0216	0.0975	0.1718	0.0019	0.0011	0.0099	0.0243	0.015	0.0079	0.0238	0.0063	0.0019
10	rs2227551	75669190	0.78	0.56417027826485	0.87	0.259919603286658	0.0340843721676762	0.235887693037499	0.0026	0.0034	0.0337	0.1516	0.0038	0.1709	0.1978	0.0093	0.0019	0.0094	0.0048	0.016	0.003	0.0043	0.0216	0.0971	0.1722	0.0018	0.001	0.0098	0.0242	0.0151	0.0079	0.0238	0.0063	0.0018
10	rs2227564	75673101	0.78	0.56417027826485	0.87	0.259919603286658	0.0327774661620664	0.244543723288683	0.0026	0.0034	0.0338	0.1515	0.0038	0.1709	0.1979	0.0092	0.0019	0.0094	0.0048	0.016	0.0029	0.0043	0.0217	0.097	0.1723	0.0019	0.001	0.0098	0.0242	0.0152	0.0079	0.0238	0.0064	0.0018
10	rs2227568	75673879	0.78	0.56417027826485	0.87	0.259919603286658	0.0326671022460737	0.244766980620074	0.0026	0.0034	0.0338	0.1515	0.0038	0.1709	0.1979	0.0092	0.0019	0.0094	0.0048	0.016	0.0029	0.0043	0.0217	0.097	0.1723	0.0019	0.001	0.0098	0.0242	0.0152	0.0079	0.0238	0.0064	0.0018
10	rs75548825	75679248	0.78	0.56417027826485	0.87	0.259919603286658	0.0335947816649993	0.227768889453881	0.0025	0.0034	0.0338	0.1516	0.0038	0.1708	0.1979	0.0091	0.0019	0.0094	0.0048	0.016	0.0029	0.0043	0.0216	0.0968	0.1728	0.0019	0.001	0.0097	0.024	0.0152	0.0078	0.0239	0.0064	0.0018
10	rs7071542	75694591	0.78	0.56417027826485	0.87	0.259919603286658	0.0404230581669955	0.222119240298046	0.0025	0.0034	0.0338	0.1518	0.0038	0.1705	0.198	0.0089	0.002	0.0095	0.0047	0.016	0.003	0.0042	0.0215	0.0961	0.1744	0.0019	0.0011	0.0094	0.0235	0.0153	0.0076	0.024	0.0064	0.0019
10	rs2633323	75694826	0.78	0.56417027826485	0.87	0.259919603286658	0.0405794491281043	0.220174408763185	0.0025	0.0034	0.0338	0.1518	0.0038	0.1705	0.1981	0.0089	0.002	0.0095	0.0047	0.016	0.003	0.0042	0.0215	0.096	0.1744	0.0019	0.0011	0.0094	0.0235	0.0153	0.0076	0.024	0.0064	0.0019
10	rs2688624	75695724	0.78	0.56417027826485	0.87	0.259919603286658	0.0366601371615232	0.218880969822173	0.0025	0.0034	0.0335	0.1519	0.0038	0.1702	0.1982	0.0088	0.002	0.0095	0.0045	0.016	0.003	0.0042	0.0215	0.0963	0.175	0.0019	0.0011	0.0094	0.0233	0.0153	0.0074	0.024	0.0064	0.0019
10	rs12249583	75700637	0.8	0.458652199356866	0.87	0.259919603286658	0.0233089146381872	0.176654286745598	0.0021	0.0031	0.0326	0.1537	0.0042	0.1688	0.2001	0.0081	0.0015	0.0102	0.0042	0.0154	0.0023	0.0037	0.021	0.0962	0.179	0.0015	9e-04	0.0096	0.0227	0.0157	0.0072	0.0236	0.006	0.0015
10	rs117794594	75701272	0.8	0.458652199356866	0.87	0.259919603286658	0.0236676049998119	0.168210892011601	0.0021	0.0031	0.0325	0.154	0.0042	0.1686	0.2003	0.008	0.0014	0.0103	0.0042	0.0153	0.0023	0.0036	0.0209	0.0961	0.1795	0.0015	9e-04	0.0096	0.0226	0.0158	0.0072	0.0235	0.006	0.0015
10	rs75755296	75702560	0.8	0.458652199356866	0.87	0.259919603286658	0.0250505153574705	0.168506434272203	0.002	0.003	0.0324	0.1544	0.0043	0.1683	0.2007	0.0079	0.0013	0.0105	0.0041	0.0152	0.0021	0.0035	0.0208	0.096	0.1804	0.0014	9e-04	0.0096	0.0225	0.0159	0.0071	0.0234	0.0059	0.0014
10	rs77016669	75711924	0.81	0.411214762386647	0.86	0.29215087580064	0.0717131275081981	0.194687968510382	0.0014	0.0027	0.0318	0.1567	0.0048	0.1665	0.2028	0.0071	7e-04	0.0113	0.0037	0.0145	0.0014	0.0028	0.0201	0.0958	0.1854	0.001	6e-04	0.0097	0.0216	0.0167	0.0066	0.0227	0.0056	0.001
10	rs75117445	75732530	0.8	0.458652199356866	0.86	0.29215087580064	0.0952222935292229	0.226569922258789	0.0012	0.0026	0.0317	0.1574	0.004	0.1659	0.2038	0.007	5e-04	0.0115	0.0035	0.0144	0.0012	0.0026	0.02	0.0958	0.1869	9e-04	5e-04	0.0097	0.0215	0.017	0.0065	0.0226	0.0056	9e-04
10	rs10824049	75740271	0.8	0.458652199356866	0.86	0.29215087580064	0.0925731550494767	0.228423737141454	0.0012	0.0026	0.0317	0.1574	0.0039	0.1658	0.2038	0.007	5e-04	0.0114	0.0035	0.0144	0.0012	0.0026	0.02	0.0956	0.1872	9e-04	5e-04	0.0098	0.0215	0.017	0.0066	0.0226	0.0056	9e-04
10	rs75118385	75751739	0.8	0.458652199356866	0.86	0.29215087580064	0.0863549592634924	0.23876192736424	0.0012	0.0026	0.0317	0.1573	0.0039	0.166	0.2039	0.007	5e-04	0.0114	0.0035	0.0144	0.0012	0.0025	0.0201	0.0956	0.1873	9e-04	5e-04	0.0097	0.0215	0.017	0.0066	0.0224	0.0055	9e-04
10	rs67672457	75755577	0.8	0.458652199356866	0.86	0.29215087580064	0.0895138591144436	0.250256959150218	0.0012	0.0026	0.0317	0.1573	0.0037	0.1662	0.2039	0.007	5e-04	0.0114	0.0034	0.0144	0.0012	0.0025	0.0202	0.0958	0.1873	8e-04	5e-04	0.0097	0.0215	0.017	0.0066	0.0224	0.0055	9e-04
10	rs72816348	75756942	0.8	0.458652199356866	0.86	0.29215087580064	0.0897783517967597	0.252396086480084	0.0012	0.0026	0.0317	0.1573	0.0037	0.1662	0.204	0.007	5e-04	0.0114	0.0034	0.0144	0.0011	0.0025	0.0202	0.0958	0.1873	8e-04	5e-04	0.0097	0.0215	0.017	0.0065	0.0224	0.0056	9e-04
10	rs12357316	75760702	0.8	0.458652199356866	0.86	0.29215087580064	0.0887950273241625	0.260781864474684	0.0012	0.0025	0.0318	0.1573	0.0037	0.1661	0.2041	0.0069	5e-04	0.0114	0.0034	0.0144	0.0011	0.0024	0.0203	0.0959	0.1874	8e-04	5e-04	0.0097	0.0215	0.017	0.0064	0.0223	0.0056	9e-04
10	rs114993631	75761810	0.8	0.458652199356866	0.86	0.29215087580064	0.0885562330401147	0.260326382971281	0.0012	0.0025	0.0318	0.1573	0.0037	0.1661	0.2042	0.0069	5e-04	0.0114	0.0034	0.0144	0.0011	0.0024	0.0203	0.0959	0.1874	8e-04	5e-04	0.0097	0.0215	0.017	0.0064	0.0223	0.0056	9e-04
10	rs116843906	75770518	0.8	0.458652199356866	0.86	0.29215087580064	0.0893937985976894	0.260667970731158	0.0012	0.0025	0.0318	0.1571	0.0037	0.166	0.2044	0.0069	5e-04	0.0113	0.0034	0.0144	0.0011	0.0023	0.0204	0.096	0.1874	8e-04	5e-04	0.0097	0.0216	0.017	0.0064	0.0222	0.0056	9e-04
10	rs11000848	75776571	0.8	0.458652199356866	0.86	0.29215087580064	0.0871792642778939	0.264892375237076	0.0012	0.0026	0.0319	0.157	0.0038	0.1659	0.2046	0.0069	5e-04	0.0112	0.0034	0.0144	0.0011	0.0023	0.0205	0.0961	0.1875	8e-04	5e-04	0.0097	0.0216	0.017	0.0064	0.0221	0.0056	8e-04
10	rs7069584	75785069	0.8	0.458652199356866	0.86	0.29215087580064	0.0868253807781365	0.272133711812303	0.0012	0.0026	0.0319	0.1573	0.0039	0.1666	0.2042	0.0068	5e-04	0.0111	0.0032	0.0139	9e-04	0.0023	0.0205	0.0961	0.1884	7e-04	4e-04	0.0099	0.0213	0.017	0.0063	0.022	0.0053	9e-04
10	rs116999861	75790954	0.8	0.458652199356866	0.86	0.29215087580064	0.0874867038488291	0.273751096270403	0.0012	0.0026	0.0319	0.1573	0.0039	0.1669	0.204	0.0068	4e-04	0.011	0.0032	0.0139	9e-04	0.0023	0.0205	0.0962	0.1885	7e-04	4e-04	0.01	0.0213	0.017	0.0063	0.0219	0.0053	9e-04
10	rs4745730	75793372	0.8	0.458652199356866	0.86	0.29215087580064	0.0873683764560646	0.276066770175467	0.0012	0.0026	0.0319	0.1573	0.0039	0.167	0.2039	0.0068	4e-04	0.011	0.0032	0.0139	8e-04	0.0023	0.0205	0.0962	0.1885	7e-04	4e-04	0.01	0.0213	0.017	0.0063	0.0219	0.0053	9e-04
10	rs61865576	75805548	0.8	0.458652199356866	0.86	0.29215087580064	0.0965771481950983	0.27990073074286	0.0012	0.0025	0.0319	0.1577	0.0039	0.167	0.2042	0.0066	4e-04	0.011	0.0032	0.0139	6e-04	0.0023	0.0205	0.0962	0.1889	6e-04	4e-04	0.01	0.0212	0.017	0.0061	0.0218	0.0053	9e-04
10	rs111578003	75824632	0.8	0.458652199356866	0.86	0.29215087580064	0.107446853615376	0.290674320126259	0.0011	0.0025	0.0319	0.1581	0.0039	0.1671	0.2044	0.0064	4e-04	0.0109	0.0032	0.0138	4e-04	0.0023	0.0205	0.0962	0.1893	6e-04	4e-04	0.01	0.0211	0.017	0.006	0.0217	0.0053	8e-04
10	rs35828059	75830282	0.8	0.458652199356866	0.86	0.29215087580064	0.109342590600793	0.295041918170026	0.0011	0.0025	0.0319	0.1582	0.0039	0.1671	0.2044	0.0063	4e-04	0.0109	0.0031	0.0138	4e-04	0.0023	0.0204	0.0962	0.1895	6e-04	3e-04	0.01	0.0211	0.0171	0.006	0.0217	0.0053	8e-04
10	rs113195070	75831208	0.8	0.458652199356866	0.86	0.29215087580064	0.112529353643029	0.300023504892742	0.0011	0.0025	0.0318	0.1582	0.0039	0.1671	0.2044	0.0064	3e-04	0.0109	0.0031	0.0139	3e-04	0.0022	0.0204	0.0962	0.1896	6e-04	3e-04	0.01	0.0211	0.0171	0.006	0.0217	0.0053	8e-04
10	rs2131961	75841456	0.8	0.458652199356866	0.86	0.29215087580064	0.123278052084994	0.313911172123959	0.0011	0.0025	0.0318	0.1585	0.0039	0.1672	0.2046	0.0062	3e-04	0.0109	0.0031	0.0139	2e-04	0.0022	0.0204	0.0962	0.1899	5e-04	3e-04	0.01	0.021	0.0171	0.0059	0.0216	0.0052	8e-04
10	rs2270548	75842152	0.8	0.458652199356866	0.86	0.29215087580064	0.123776914314458	0.31704947963292	0.0011	0.0025	0.0318	0.1585	0.0039	0.1671	0.2046	0.0062	3e-04	0.0109	0.0031	0.0139	2e-04	0.0022	0.0204	0.0962	0.1899	5e-04	3e-04	0.0101	0.021	0.0171	0.0059	0.0216	0.0052	8e-04
10	rs1908339	75843100	0.8	0.458652199356866	0.86	0.29215087580064	0.139788729378445	0.327251290698633	0.0011	0.0025	0.0319	0.1583	0.0039	0.1669	0.2043	0.0063	3e-04	0.011	0.0028	0.0139	2e-04	0.0023	0.0204	0.0961	0.19	5e-04	3e-04	0.0102	0.0212	0.0174	0.0059	0.0217	0.0053	9e-04
10	rs76974852	75847891	0.8	0.458652199356866	0.85	0.32706018639722	0.148384006574161	0.325666233661888	0.0011	0.0025	0.0319	0.1586	0.0039	0.1668	0.2042	0.0062	3e-04	0.011	0.0028	0.0139	2e-04	0.0023	0.0204	0.0961	0.1901	5e-04	3e-04	0.0102	0.0211	0.0174	0.0059	0.0216	0.0053	9e-04
10	rs111748583	75851073	0.8	0.458652199356866	0.86	0.29215087580064	0.173844536822722	0.31680774331765	0.001	0.0024	0.0319	0.1593	0.0039	0.1666	0.2041	0.0061	2e-04	0.0111	0.0027	0.0136	2e-04	0.0022	0.0202	0.0962	0.1907	5e-04	3e-04	0.0104	0.021	0.0173	0.0059	0.0213	0.0053	9e-04
10	rs79993375	75859213	0.8	0.458652199356866	0.86	0.29215087580064	0.175937295588736	0.338902285951402	0.001	0.0024	0.0319	0.1596	0.0039	0.1665	0.2039	0.0061	2e-04	0.0112	0.0026	0.0136	2e-04	0.0022	0.0202	0.0963	0.1909	6e-04	3e-04	0.0105	0.021	0.0173	0.0059	0.0212	0.0053	9e-04
10	rs17743339	75860098	0.8	0.458652199356866	0.86	0.29215087580064	0.176009718637259	0.350297192764803	0.001	0.0024	0.0319	0.1596	0.0039	0.1664	0.2039	0.0061	2e-04	0.0112	0.0026	0.0136	2e-04	0.0022	0.0202	0.0963	0.1909	6e-04	3e-04	0.0105	0.021	0.0173	0.0059	0.0212	0.0053	9e-04
10	rs61863611	75880944	0.8	0.458652199356866	0.86	0.29215087580064	0.183487566917132	0.34743829781833	0.001	0.0024	0.0319	0.1598	0.0039	0.1663	0.204	0.0061	2e-04	0.0112	0.0026	0.0136	2e-04	0.0022	0.0201	0.0959	0.1914	5e-04	3e-04	0.0105	0.0211	0.0173	0.0059	0.0212	0.0053	9e-04
10	rs3812638	75896072	0.8	0.458652199356866	0.86	0.29215087580064	0.187669441108911	0.373660076557514	0.001	0.0023	0.0319	0.16	0.0039	0.1663	0.2041	0.0061	2e-04	0.0112	0.0026	0.0136	2e-04	0.0022	0.0201	0.0956	0.1917	5e-04	3e-04	0.0105	0.0211	0.0172	0.0059	0.0211	0.0053	9e-04
10	rs35601073	75900464	0.8	0.458652199356866	0.86	0.29215087580064	0.197006047752622	0.382051712386311	0.001	0.0023	0.0322	0.1598	0.0039	0.1662	0.2041	0.006	2e-04	0.0112	0.0026	0.0136	2e-04	0.0022	0.0201	0.0956	0.1917	5e-04	3e-04	0.0105	0.0211	0.0173	0.0059	0.0211	0.0053	9e-04
10	rs118130338	75906273	0.8	0.458652199356866	0.86	0.29215087580064	0.199370943314441	0.402737695088342	0.0011	0.0024	0.0321	0.1598	0.0038	0.1661	0.2041	0.006	3e-04	0.0112	0.0025	0.0135	2e-04	0.0022	0.02	0.0956	0.192	5e-04	3e-04	0.0105	0.0212	0.0172	0.0059	0.0211	0.0052	0.001
10	rs4237279	75913298	0.8	0.458652199356866	0.86	0.29215087580064	0.199604423016933	0.4020907599526	0.0011	0.0024	0.0321	0.1598	0.0038	0.1661	0.2041	0.006	3e-04	0.0112	0.0025	0.0135	2e-04	0.0022	0.02	0.0956	0.192	5e-04	3e-04	0.0105	0.0212	0.0172	0.0059	0.0211	0.0052	0.001
10	rs11813221	75923248	0.8	0.458652199356866	0.86	0.29215087580064	0.186469094529839	0.370115845543737	0.0011	0.0024	0.0321	0.16	0.0039	0.1657	0.2039	0.006	3e-04	0.0113	0.0026	0.0136	2e-04	0.0025	0.02	0.0952	0.1919	5e-04	3e-04	0.0106	0.0212	0.0172	0.0059	0.0211	0.0053	0.001
10	rs7093532	75938040	0.8	0.458652199356866	0.86	0.29215087580064	0.182894576694144	0.364439787967224	0.0011	0.0024	0.0321	0.1601	0.0039	0.1657	0.2039	0.006	3e-04	0.0113	0.0026	0.0136	2e-04	0.0025	0.02	0.0951	0.1918	5e-04	3e-04	0.0106	0.0212	0.0172	0.0059	0.0211	0.0053	0.001
10	rs11000909	75944828	0.8	0.458652199356866	0.86	0.29215087580064	0.179067076989069	0.369736671463666	0.0011	0.0024	0.0321	0.1601	0.0039	0.1657	0.2038	0.006	3e-04	0.0113	0.0026	0.0136	3e-04	0.0026	0.0199	0.0951	0.1918	5e-04	3e-04	0.0106	0.0212	0.0172	0.006	0.0211	0.0053	0.0011
10	rs7909915	75960942	0.8	0.458652199356866	0.86	0.29215087580064	0.170234899985292	0.366076988562448	0.0011	0.0024	0.0322	0.1596	0.004	0.1656	0.2032	0.006	4e-04	0.0111	0.0026	0.0138	3e-04	0.0032	0.02	0.0948	0.1916	6e-04	4e-04	0.0107	0.0213	0.0172	0.006	0.0211	0.0053	0.0012
10	rs78269432	75970220	0.8	0.458652199356866	0.86	0.29215087580064	0.169596219325132	0.366707233927898	0.0011	0.0024	0.0322	0.1596	0.004	0.1656	0.2032	0.006	4e-04	0.0111	0.0026	0.0138	3e-04	0.0032	0.02	0.0948	0.1915	6e-04	4e-04	0.0107	0.0213	0.0172	0.006	0.0211	0.0053	0.0012
10	rs67145629	75993951	0.8	0.458652199356866	0.86	0.29215087580064	0.165199487644448	0.364439787967224	0.0011	0.0024	0.0322	0.1595	0.004	0.1656	0.2029	0.006	3e-04	0.0111	0.0027	0.0139	4e-04	0.0035	0.02	0.0947	0.1912	6e-04	4e-04	0.0109	0.0213	0.0172	0.0061	0.0211	0.0053	0.0013
10	rs6480726	76002060	0.8	0.458652199356866	0.86	0.29215087580064	0.165548746452995	0.367590092303034	0.0011	0.0024	0.0322	0.1595	0.004	0.1656	0.2029	0.006	3e-04	0.0111	0.0027	0.0139	4e-04	0.0035	0.02	0.0947	0.1912	6e-04	4e-04	0.0109	0.0213	0.0172	0.0061	0.0211	0.0053	0.0013
10	rs11000945	76030739	0.8	0.458652199356866	0.86	0.29215087580064	0.151848013209833	0.33165241223901	0.0013	0.0023	0.0321	0.1598	0.0041	0.1651	0.2032	0.006	3e-04	0.0109	0.0027	0.0137	6e-04	0.0045	0.0198	0.0939	0.1916	7e-04	7e-04	0.0109	0.0206	0.0172	0.0063	0.0208	0.0053	0.0013
10	rs10824140	76042609	0.8	0.458652199356866	0.85	0.32706018639722	0.152014148020172	0.333491272199191	0.0014	0.0022	0.0321	0.1598	0.0041	0.165	0.2034	0.006	4e-04	0.0109	0.0027	0.0137	7e-04	0.0046	0.0197	0.0938	0.1915	7e-04	7e-04	0.0109	0.0204	0.0171	0.0068	0.0208	0.0053	0.0013
10	rs150091764	76042964	0.8	0.458652199356866	0.85	0.32706018639722	0.151980912457989	0.33055052134731	0.0014	0.0022	0.0321	0.1598	0.0041	0.165	0.2034	0.006	4e-04	0.0109	0.0027	0.0137	7e-04	0.0046	0.0197	0.0938	0.1915	7e-04	7e-04	0.0108	0.0204	0.0171	0.0067	0.0208	0.0053	0.0013
10	rs72818515	76060718	0.8	0.458652199356866	0.85	0.32706018639722	0.153213492447717	0.333859399609434	0.0014	0.0022	0.032	0.1598	0.0041	0.165	0.2034	0.006	4e-04	0.0109	0.0027	0.0137	7e-04	0.0046	0.0197	0.0938	0.1918	7e-04	7e-04	0.0108	0.0203	0.0171	0.0067	0.0208	0.0053	0.0013
10	rs11000978	76066560	0.8	0.458652199356866	0.85	0.32706018639722	0.159806863557942	0.323232101297956	0.0014	0.0022	0.032	0.1599	0.0041	0.1649	0.2034	0.006	4e-04	0.0109	0.0027	0.0137	7e-04	0.0047	0.0197	0.0939	0.1917	7e-04	7e-04	0.0108	0.0203	0.0171	0.0065	0.0208	0.0053	0.0014
10	rs11000980	76068817	0.8	0.458652199356866	0.85	0.32706018639722	0.160664009425754	0.327983615755544	0.0014	0.0022	0.032	0.1598	0.004	0.1649	0.2035	0.006	4e-04	0.0109	0.0027	0.0137	7e-04	0.0047	0.0197	0.094	0.1919	7e-04	7e-04	0.0108	0.0203	0.0172	0.0064	0.0208	0.0053	0.0014
10	rs117325868	76079558	0.8	0.458652199356866	0.85	0.32706018639722	0.159464759110186	0.321531407595795	0.0014	0.0022	0.032	0.1597	0.004	0.1649	0.2035	0.006	4e-04	0.0109	0.0027	0.0137	7e-04	0.0047	0.0197	0.094	0.1919	7e-04	7e-04	0.0108	0.0203	0.0172	0.0064	0.0208	0.0053	0.0014
10	rs72818531	76080094	0.8	0.458652199356866	0.85	0.32706018639722	0.159464759110186	0.321652798092679	0.0014	0.0022	0.032	0.1597	0.004	0.1649	0.2035	0.006	4e-04	0.0109	0.0027	0.0137	7e-04	0.0047	0.0197	0.094	0.1919	7e-04	7e-04	0.0108	0.0203	0.0172	0.0064	0.0208	0.0053	0.0014
10	rs7916584	76089267	0.8	0.458652199356866	0.85	0.32706018639722	0.17582869338628	0.322138494996143	0.0014	0.0022	0.032	0.1597	0.0041	0.1649	0.2035	0.006	4e-04	0.0109	0.0025	0.0137	7e-04	0.0047	0.0197	0.0939	0.1919	7e-04	8e-04	0.0108	0.0203	0.0173	0.0064	0.0208	0.0053	0.0014
10	rs12779309	76102850	0.8	0.458652199356866	0.85	0.32706018639722	0.175792501284183	0.322502909233952	0.0014	0.0022	0.032	0.1597	0.0041	0.1649	0.2035	0.006	4e-04	0.0109	0.0025	0.0137	7e-04	0.0047	0.0197	0.0939	0.1919	7e-04	8e-04	0.0108	0.0203	0.0173	0.0064	0.0208	0.0053	0.0014
10	rs117907691	76106110	0.8	0.458652199356866	0.85	0.32706018639722	0.175792501284183	0.325178978230885	0.0014	0.0022	0.032	0.1597	0.0041	0.1649	0.2035	0.006	4e-04	0.0109	0.0025	0.0137	7e-04	0.0047	0.0197	0.0939	0.1919	7e-04	8e-04	0.0108	0.0203	0.0173	0.0064	0.0208	0.0053	0.0014
10	rs12416497	76121309	0.8	0.458652199356866	0.85	0.32706018639722	0.175756313498101	0.32578808096915	0.0014	0.0022	0.032	0.1597	0.0041	0.1649	0.2035	0.006	4e-04	0.0109	0.0025	0.0137	7e-04	0.0047	0.0197	0.0939	0.1919	7e-04	8e-04	0.0108	0.0203	0.0173	0.0064	0.0208	0.0053	0.0014
10	rs112222440	76123829	0.8	0.458652199356866	0.85	0.32706018639722	0.17892079786799	0.326397518023405	0.0014	0.0023	0.032	0.1596	0.0041	0.1648	0.2036	0.006	4e-04	0.0109	0.0025	0.0137	7e-04	0.0047	0.0197	0.0939	0.1919	7e-04	8e-04	0.0108	0.0203	0.0173	0.0064	0.0208	0.0053	0.0014
10	rs77869325	76124184	0.8	0.458652199356866	0.85	0.32706018639722	0.17892079786799	0.326397518023405	0.0014	0.0023	0.032	0.1596	0.0041	0.1648	0.2036	0.006	4e-04	0.0109	0.0025	0.0137	7e-04	0.0047	0.0197	0.0939	0.1919	7e-04	8e-04	0.0108	0.0203	0.0173	0.0064	0.0208	0.0053	0.0014
10	rs1904067	76132162	0.8	0.458652199356866	0.86	0.29215087580064	0.172875273698264	0.311984515203109	0.0014	0.0023	0.032	0.1596	0.0041	0.1647	0.2037	0.0061	4e-04	0.0109	0.0025	0.0137	7e-04	0.0046	0.0197	0.0938	0.192	7e-04	8e-04	0.0108	0.0203	0.0175	0.0064	0.0208	0.0053	0.0014
10	rs117396403	76144517	0.8	0.458652199356866	0.86	0.29215087580064	0.17248129061389	0.313188263050118	0.0014	0.0023	0.032	0.1596	0.0041	0.1647	0.2037	0.0061	4e-04	0.0109	0.0025	0.0137	7e-04	0.0046	0.0197	0.0938	0.192	7e-04	8e-04	0.0108	0.0203	0.0175	0.0064	0.0208	0.0053	0.0014
10	rs41405146	76174173	0.8	0.458652199356866	0.86	0.29215087580064	0.157319405169206	0.300023504892742	0.0014	0.0023	0.032	0.1599	0.0041	0.1646	0.2037	0.0062	4e-04	0.0108	0.0025	0.0137	7e-04	0.0044	0.0196	0.0937	0.1921	6e-04	8e-04	0.0108	0.0203	0.0174	0.0065	0.0207	0.0053	0.0014
10	rs76079531	76181407	0.8	0.458652199356866	0.86	0.29215087580064	0.149796870964462	0.308501458121557	0.0014	0.0023	0.032	0.1602	0.0041	0.1644	0.2037	0.0063	4e-04	0.0108	0.0025	0.0136	7e-04	0.0042	0.0195	0.0938	0.1919	7e-04	8e-04	0.0109	0.0204	0.0174	0.0066	0.0207	0.0053	0.0014
10	rs117425333	76203397	0.8	0.458652199356866	0.86	0.29215087580064	0.14535543695133	0.303955160435429	0.0014	0.0023	0.032	0.1604	0.0041	0.1644	0.2037	0.0063	4e-04	0.0107	0.0025	0.0136	7e-04	0.0041	0.0195	0.0937	0.192	7e-04	8e-04	0.0109	0.0204	0.0174	0.0067	0.0206	0.0053	0.0014
10	rs61859827	76230483	0.8	0.458652199356866	0.86	0.29215087580064	0.155494132282849	0.296936699435065	0.0014	0.0023	0.032	0.1604	0.0041	0.1644	0.2037	0.0063	4e-04	0.0111	0.0025	0.0136	7e-04	0.0041	0.0195	0.0934	0.1919	7e-04	8e-04	0.011	0.0204	0.0174	0.0066	0.0206	0.0053	0.0014
10	rs7100550	76237498	0.8	0.458652199356866	0.86	0.29215087580064	0.156303814953888	0.296225727407852	0.0015	0.0023	0.0321	0.1611	0.0042	0.1645	0.2036	0.0063	5e-04	0.011	0.0024	0.0135	7e-04	0.0035	0.0192	0.0933	0.1921	7e-04	8e-04	0.0111	0.0204	0.0172	0.0069	0.0204	0.0053	0.0014
10	rs72818590	76241121	0.8	0.458652199356866	0.86	0.29215087580064	0.157115977144151	0.301213292345333	0.0015	0.0023	0.0321	0.1611	0.0042	0.1645	0.2036	0.0063	5e-04	0.011	0.0024	0.0135	7e-04	0.0035	0.0192	0.0933	0.1921	7e-04	8e-04	0.0111	0.0204	0.0172	0.0069	0.0204	0.0053	0.0014
10	rs72818593	76246468	0.8	0.458652199356866	0.86	0.29215087580064	0.15970418699239	0.283867794437624	0.0015	0.0023	0.0321	0.1611	0.0042	0.1645	0.2036	0.0063	5e-04	0.011	0.0024	0.0133	8e-04	0.0034	0.0192	0.0933	0.1922	7e-04	8e-04	0.0111	0.0205	0.0172	0.0069	0.0204	0.0053	0.0014
10	rs10824192	76251573	0.8	0.458652199356866	0.86	0.29215087580064	0.161351664944212	0.297292378186107	0.0015	0.0023	0.0321	0.1611	0.0042	0.1646	0.2036	0.0063	5e-04	0.011	0.0024	0.0133	8e-04	0.0033	0.0192	0.0933	0.1923	7e-04	8e-04	0.0111	0.0205	0.0172	0.0069	0.0203	0.0053	0.0014
10	rs12779371	76256536	0.8	0.458652199356866	0.86	0.29215087580064	0.160286533511115	0.298004120633286	0.0015	0.0023	0.0321	0.1611	0.0042	0.1646	0.2036	0.0063	5e-04	0.011	0.0024	0.0133	8e-04	0.0032	0.0192	0.0934	0.1923	7e-04	8e-04	0.0111	0.0205	0.0172	0.0069	0.0203	0.0053	0.0014
10	rs79928840	76334284	0.8	0.458652199356866	0.85	0.32706018639722	0.182302691577962	0.294923616028765	0.0016	0.0023	0.032	0.1611	0.0041	0.1648	0.203	0.0064	6e-04	0.0109	0.0025	0.0132	8e-04	0.0024	0.0191	0.0936	0.1926	7e-04	8e-04	0.0114	0.0209	0.0171	0.0069	0.0202	0.0052	0.0015
10	rs111677433	76334742	0.8	0.458652199356866	0.85	0.32706018639722	0.182487536964208	0.294923616028765	0.0016	0.0023	0.032	0.1611	0.0041	0.1648	0.203	0.0064	6e-04	0.0109	0.0025	0.0132	8e-04	0.0024	0.0191	0.0936	0.1926	7e-04	8e-04	0.0114	0.0209	0.0171	0.0069	0.0202	0.0052	0.0015
10	rs118096011	76337750	0.8	0.458652199356866	0.85	0.32706018639722	0.184490743832165	0.297173804336051	0.0016	0.0023	0.032	0.1611	0.0041	0.1648	0.203	0.0064	6e-04	0.0109	0.0025	0.0132	8e-04	0.0023	0.0191	0.0936	0.1926	7e-04	8e-04	0.0114	0.0209	0.0171	0.0069	0.0202	0.0052	0.0015
10	rs6480741	76342504	0.8	0.458652199356866	0.85	0.32706018639722	0.18736894007166	0.300975221670463	0.0016	0.0024	0.032	0.1611	0.0041	0.1648	0.203	0.0064	6e-04	0.0109	0.0025	0.0132	9e-04	0.0023	0.0191	0.0937	0.1927	7e-04	8e-04	0.0114	0.0209	0.0171	0.0069	0.0202	0.0052	0.0015
10	rs34605650	76374526	0.81	0.411214762386647	0.85	0.32706018639722	0.200188801588714	0.226461027254061	0.0015	0.0024	0.032	0.1615	0.004	0.1653	0.2032	0.0061	8e-04	0.0113	0.0026	0.0128	0.0011	0.0021	0.0188	0.0937	0.1934	7e-04	7e-04	0.0115	0.0202	0.0169	0.0068	0.0196	0.0051	0.0016
10	rs76157033	76375255	0.81	0.411214762386647	0.85	0.32706018639722	0.200422824734086	0.224286708853328	0.0015	0.0024	0.032	0.1615	0.004	0.1653	0.2032	0.0061	8e-04	0.0113	0.0026	0.0128	0.0011	0.0021	0.0188	0.0937	0.1934	7e-04	7e-04	0.0115	0.0202	0.0169	0.0068	0.0195	0.0051	0.0016
10	rs77571787	76384955	0.81	0.411214762386647	0.85	0.32706018639722	0.205729385059978	0.221146125014922	0.0015	0.0024	0.032	0.1616	0.004	0.1654	0.2032	0.0061	8e-04	0.0114	0.0026	0.0128	0.0011	0.0021	0.0188	0.0937	0.1936	7e-04	7e-04	0.0115	0.0201	0.0169	0.0068	0.0194	0.0051	0.0016
10	rs17685047	76397174	0.81	0.411214762386647	0.85	0.32706018639722	0.207595291279916	0.223961150903986	0.0015	0.0024	0.032	0.1616	0.004	0.1654	0.2032	0.0061	8e-04	0.0114	0.0026	0.0128	0.0011	0.0021	0.0187	0.0937	0.1936	7e-04	7e-04	0.0115	0.0201	0.0169	0.0068	0.0194	0.0051	0.0016
10	rs72820512	76402363	0.81	0.411214762386647	0.85	0.32706018639722	0.209550732618169	0.227877988354609	0.0015	0.0024	0.032	0.1616	0.004	0.1655	0.2032	0.006	8e-04	0.0114	0.0026	0.0127	0.0011	0.002	0.0187	0.0937	0.1936	7e-04	7e-04	0.0115	0.02	0.0169	0.0068	0.0194	0.0051	0.0016
10	rs10740441	76410225	0.81	0.411214762386647	0.85	0.32706018639722	0.211114496703811	0.23699184441006	0.0015	0.0024	0.032	0.1616	0.004	0.1655	0.2033	0.006	8e-04	0.0114	0.0026	0.0127	0.0011	0.002	0.0187	0.0937	0.1937	7e-04	7e-04	0.0115	0.02	0.0169	0.0068	0.0194	0.0051	0.0016
10	rs117276858	76416384	0.81	0.411214762386647	0.85	0.32706018639722	0.216374344837998	0.217052884243873	0.0015	0.0024	0.032	0.1617	0.004	0.1655	0.2033	0.006	9e-04	0.0116	0.0026	0.0127	0.0011	0.002	0.0186	0.0937	0.1939	7e-04	7e-04	0.0115	0.0199	0.0169	0.0068	0.0191	0.0051	0.0016
10	rs11001102	76426564	0.81	0.411214762386647	0.85	0.32706018639722	0.223694230607785	0.226025617523983	0.0015	0.0025	0.0319	0.1617	0.004	0.1656	0.2033	0.006	9e-04	0.0118	0.0026	0.0126	0.0011	0.002	0.0185	0.0938	0.194	7e-04	7e-04	0.0115	0.0199	0.0169	0.0069	0.019	0.0051	0.0016
10	rs7079709	76456670	0.81	0.411214762386647	0.85	0.32706018639722	0.220593400428625	0.208200494923219	0.0015	0.0025	0.0319	0.1618	0.004	0.1657	0.2033	0.006	9e-04	0.0117	0.0026	0.0126	0.0012	0.002	0.0184	0.0939	0.1941	7e-04	7e-04	0.0114	0.0198	0.0169	0.0068	0.0188	0.0051	0.0016
10	rs1189549	76470599	0.81	0.411214762386647	0.85	0.32706018639722	0.21470761560467	0.180878975749788	0.0015	0.0025	0.0318	0.1617	0.0039	0.1661	0.2035	0.006	0.0013	0.0119	0.0026	0.0124	0.0012	0.002	0.0183	0.0936	0.1941	7e-04	7e-04	0.0113	0.0197	0.0168	0.0068	0.0188	0.0051	0.0017
10	rs2488089	76498150	0.81	0.411214762386647	0.85	0.32706018639722	0.226526542308944	0.140710388880104	0.0018	0.0025	0.0312	0.1617	0.0036	0.1664	0.204	0.0057	0.0014	0.0119	0.0025	0.0122	0.0013	0.0019	0.0181	0.0942	0.1946	8e-04	8e-04	0.0112	0.0195	0.0166	0.0068	0.0181	0.005	0.0019
10	rs2488088	76498953	0.81	0.411214762386647	0.85	0.32706018639722	0.220964223339202	0.136483516162505	0.0018	0.0025	0.0313	0.1617	0.0036	0.1666	0.2037	0.0057	0.0014	0.0119	0.0025	0.0123	0.0013	0.002	0.0181	0.0945	0.1943	8e-04	8e-04	0.0112	0.0195	0.0166	0.0068	0.0182	0.005	0.0019
10	rs74146203	76500386	0.81	0.411214762386647	0.85	0.32706018639722	0.217843778514376	0.132484835646443	0.0018	0.0025	0.0312	0.1617	0.0036	0.1666	0.2037	0.0057	0.0014	0.0119	0.0025	0.0123	0.0013	0.002	0.018	0.0944	0.1943	8e-04	8e-04	0.0112	0.0195	0.0166	0.0068	0.0181	0.005	0.0019
10	rs56241651	76512855	0.81	0.411214762386647	0.85	0.32706018639722	0.180239796330922	0.0939963386278548	0.0019	0.0024	0.031	0.1622	0.0039	0.1673	0.2039	0.006	0.0016	0.0121	0.0025	0.0119	0.0012	0.0023	0.0171	0.0939	0.1955	9e-04	9e-04	0.0111	0.0196	0.0163	0.0066	0.0173	0.0047	0.002
10	rs117059027	76515516	0.81	0.411214762386647	0.85	0.32706018639722	0.179030500733937	0.0947108498544757	0.0019	0.0024	0.031	0.1622	0.0039	0.1673	0.2039	0.006	0.0016	0.0121	0.0025	0.0118	0.0012	0.0023	0.017	0.0938	0.1955	9e-04	9e-04	0.0111	0.0196	0.0163	0.0066	0.0173	0.0047	0.002
10	rs75568793	76519110	0.81	0.411214762386647	0.85	0.32706018639722	0.177825905885572	0.0944724422579487	0.0019	0.0024	0.0309	0.1622	0.004	0.1673	0.204	0.006	0.0017	0.0121	0.0025	0.0118	0.0012	0.0023	0.0168	0.0938	0.1956	9e-04	9e-04	0.0111	0.0196	0.0163	0.0066	0.0172	0.0047	0.002
10	rs870388	76525361	0.81	0.411214762386647	0.85	0.32706018639722	0.175792501284183	0.081282539539209	0.0019	0.0024	0.0309	0.1623	0.004	0.1674	0.2042	0.0061	0.0017	0.0121	0.0025	0.0118	0.0012	0.0024	0.0165	0.0937	0.1958	9e-04	9e-04	0.0111	0.0196	0.0163	0.0065	0.0171	0.0046	0.002
10	rs870389	76525726	0.81	0.411214762386647	0.84	0.364737902801441	0.176372092844876	0.0860495335234299	0.0019	0.0024	0.0309	0.1623	0.004	0.1673	0.2044	0.0061	0.0017	0.0121	0.0025	0.0118	0.0012	0.0024	0.0165	0.0937	0.1958	9e-04	9e-04	0.0111	0.0196	0.0163	0.0065	0.0171	0.0046	0.002
10	rs57619842	76525727	0.81	0.411214762386647	0.84	0.364737902801441	0.178591922364072	0.0850569180940905	0.0019	0.0025	0.0309	0.1622	0.004	0.1673	0.2044	0.0061	0.0018	0.0121	0.0025	0.0118	0.0012	0.0024	0.0165	0.0936	0.1958	9e-04	9e-04	0.0111	0.0196	0.0163	0.0065	0.0171	0.0046	0.002
10	rs115235483	76528311	0.81	0.411214762386647	0.84	0.364737902801441	0.169738027566504	0.0573325947688789	0.002	0.0025	0.0305	0.1631	0.0042	0.1667	0.2044	0.0061	0.002	0.0121	0.0025	0.0116	0.0013	0.0025	0.0162	0.0937	0.1961	0.0011	0.001	0.0109	0.0194	0.0162	0.0066	0.0166	0.0045	0.002
10	rs7075347	76533307	0.8	0.458652199356866	0.84	0.364737902801441	0.255716037446364	0.0256936337481979	0.0022	0.0025	0.0292	0.1666	0.0048	0.1647	0.2042	0.006	0.0028	0.0122	0.0027	0.0112	0.0015	0.0032	0.0152	0.0938	0.1972	0.0015	0.0014	0.0105	0.0187	0.0162	0.0067	0.0146	0.004	0.0022
10	rs78764624	76540025	0.8	0.458652199356866	0.84	0.364737902801441	0.259439647278562	0.02775595903243	0.0022	0.0025	0.0292	0.1666	0.0047	0.1647	0.2043	0.006	0.0028	0.0122	0.0027	0.0112	0.0015	0.0032	0.0152	0.0938	0.1973	0.0015	0.0014	0.0105	0.0187	0.0162	0.0067	0.0146	0.0039	0.0022
10	rs35520290	76545694	0.8	0.458652199356866	0.84	0.364737902801441	0.261742194941689	0.0300864075454566	0.0022	0.0025	0.0292	0.1666	0.0047	0.1647	0.2043	0.006	0.0028	0.0122	0.0027	0.0112	0.0015	0.0032	0.0152	0.0938	0.1973	0.0015	0.0014	0.0105	0.0187	0.0162	0.0067	0.0146	0.0039	0.0022
10	rs76380804	76558097	0.8	0.458652199356866	0.84	0.364737902801441	0.269727151983533	0.0364235263634658	0.0022	0.0025	0.0292	0.1667	0.0047	0.1648	0.2043	0.006	0.0029	0.0122	0.0026	0.0112	0.0015	0.0032	0.0152	0.0938	0.1973	0.0015	0.0014	0.0105	0.0187	0.0162	0.0067	0.0146	0.0039	0.0022
10	rs1416171	76558189	0.8	0.458652199356866	0.84	0.364737902801441	0.269635160776146	0.036529419968346	0.0022	0.0025	0.0292	0.1667	0.0047	0.1648	0.2043	0.006	0.0029	0.0122	0.0026	0.0112	0.0015	0.0032	0.0152	0.0938	0.1973	0.0015	0.0014	0.0105	0.0187	0.0162	0.0067	0.0146	0.0039	0.0022
10	rs10824239	76568005	0.8	0.458652199356866	0.84	0.364737902801441	0.273328039337214	0.0341808106081697	0.0022	0.0025	0.0292	0.1666	0.0047	0.1649	0.2042	0.006	0.0029	0.0122	0.0026	0.0112	0.0015	0.0032	0.0153	0.0938	0.1973	0.0015	0.0014	0.0105	0.0187	0.0164	0.0067	0.0143	0.0039	0.0022
10	rs60517985	76594706	0.8	0.458652199356866	0.84	0.364737902801441	0.256834518713807	0.032504069343365	0.0022	0.0025	0.0293	0.1667	0.0047	0.1647	0.2043	0.0062	0.0029	0.0123	0.0026	0.0111	0.0016	0.0033	0.0152	0.0942	0.1967	0.0016	0.0014	0.0105	0.0186	0.0163	0.0067	0.0141	0.0041	0.0023
10	rs79474038	76608691	0.8	0.458652199356866	0.84	0.364737902801441	0.255403339925957	0.0303291330216578	0.0022	0.0025	0.0293	0.1667	0.0047	0.1647	0.2044	0.0062	0.0029	0.0123	0.0026	0.0111	0.0016	0.0033	0.0152	0.0942	0.1967	0.0016	0.0014	0.0105	0.0186	0.0163	0.0067	0.0141	0.0041	0.0023
10	rs7899137	76668462	0.8	0.458652199356866	0.84	0.364737902801441	0.217149184427683	0.0345931221457709	0.0022	0.0024	0.0287	0.1665	0.0048	0.164	0.2052	0.0061	0.0027	0.0123	0.0026	0.0107	0.0016	0.0034	0.0149	0.095	0.1972	0.0015	0.0014	0.0104	0.0189	0.0163	0.0067	0.0137	0.0041	0.0026
10	rs4465319	76681587	0.8	0.458652199356866	0.84	0.364737902801441	0.198593799107669	0.03982596682484	0.0022	0.0024	0.0285	0.1659	0.0048	0.1638	0.2057	0.0062	0.0027	0.0123	0.0026	0.0106	0.0016	0.0038	0.0148	0.0951	0.1972	0.0015	0.0014	0.0103	0.0189	0.0163	0.0067	0.0138	0.0041	0.0027
10	rs117901502	76688948	0.8	0.458652199356866	0.84	0.364737902801441	0.198438577314291	0.0397708889073667	0.0022	0.0024	0.0285	0.1659	0.0048	0.1638	0.2057	0.0062	0.0027	0.0123	0.0026	0.0106	0.0016	0.0038	0.0148	0.0951	0.1972	0.0015	0.0014	0.0103	0.0189	0.0163	0.0067	0.0138	0.0041	0.0027
10	rs10466033	76703006	0.8	0.458652199356866	0.86	0.29215087580064	0.194695581438275	0.0409347176008474	0.0022	0.0024	0.0285	0.1658	0.0048	0.1637	0.2058	0.0062	0.0026	0.0123	0.0026	0.0106	0.0016	0.0038	0.0148	0.0951	0.1972	0.0015	0.0014	0.0103	0.0189	0.0163	0.0068	0.0137	0.0041	0.0027
10	rs11001226	76723959	0.8	0.458652199356866	0.88	0.230271256315472	0.16712574734646	0.0441115188441802	0.0022	0.0024	0.0283	0.1657	0.0048	0.1638	0.2061	0.0063	0.0025	0.0123	0.0026	0.0105	0.0016	0.0041	0.0148	0.0952	0.1974	0.0015	0.0014	0.0103	0.0191	0.0162	0.0068	0.0136	0.0041	0.0026
10	rs4372382	76728499	0.8	0.458652199356866	0.87	0.259919603286658	0.163459660694673	0.0421700959284025	0.0022	0.0024	0.0282	0.1657	0.0048	0.1638	0.2061	0.0063	0.0025	0.0123	0.0026	0.0105	0.0016	0.0042	0.0148	0.0952	0.1974	0.0015	0.0014	0.0103	0.0191	0.0162	0.0068	0.0136	0.0041	0.0026
10	rs17641765	76737350	0.8	0.458652199356866	0.87	0.259919603286658	0.15857730341902	0.0400466215622412	0.0021	0.0024	0.0282	0.1657	0.0048	0.1639	0.2061	0.0063	0.0025	0.0123	0.0026	0.0105	0.0016	0.0042	0.0147	0.0952	0.1975	0.0016	0.0014	0.0103	0.0191	0.0161	0.0068	0.0136	0.0041	0.0026
10	rs41304619	76743219	0.8	0.458652199356866	0.87	0.259919603286658	0.157760697651489	0.0385678787188565	0.0021	0.0024	0.0282	0.1657	0.0048	0.1639	0.2059	0.0063	0.0025	0.0123	0.0026	0.0105	0.0016	0.0043	0.0147	0.0951	0.1975	0.0016	0.0014	0.0103	0.0192	0.0161	0.0068	0.0136	0.0041	0.0025
10	rs79410203	76760386	0.8	0.458652199356866	0.88	0.230271256315472	0.150621956339038	0.0324538657468023	0.0021	0.0024	0.0282	0.1656	0.0048	0.1639	0.206	0.0063	0.0024	0.0122	0.0026	0.0105	0.0016	0.0044	0.0147	0.095	0.1978	0.0016	0.0014	0.0103	0.0192	0.0161	0.0068	0.0137	0.0041	0.0025
10	rs72803443	76761033	0.8	0.458652199356866	0.87	0.259919603286658	0.150489762160513	0.0311611744756348	0.0021	0.0024	0.0282	0.1656	0.0048	0.1639	0.206	0.0063	0.0024	0.0122	0.0026	0.0105	0.0016	0.0044	0.0147	0.095	0.1978	0.0016	0.0014	0.0103	0.0192	0.0161	0.0068	0.0137	0.0041	0.0025
10	rs56379401	76761829	0.8	0.458652199356866	0.87	0.259919603286658	0.149632176217126	0.0295075739799362	0.0021	0.0024	0.0282	0.1656	0.0048	0.1639	0.206	0.0063	0.0024	0.0122	0.0026	0.0105	0.0016	0.0044	0.0147	0.095	0.1978	0.0016	0.0014	0.0103	0.0192	0.0161	0.0068	0.0137	0.0041	0.0025
10	rs3740321	76789077	0.8	0.458652199356866	0.88	0.230271256315472	0.145841404542721	0.0385678787188565	0.0021	0.0023	0.0281	0.1657	0.0048	0.164	0.206	0.0063	0.0023	0.0122	0.0026	0.0105	0.0016	0.0042	0.0147	0.0949	0.1981	0.0017	0.0014	0.0102	0.0192	0.016	0.0068	0.0137	0.0041	0.0024
10	rs41280426	76792475	0.8	0.458652199356866	0.88	0.230271256315472	0.144967358067424	0.0370609845395005	0.0021	0.0023	0.0281	0.1657	0.0048	0.164	0.206	0.0063	0.0023	0.0122	0.0026	0.0105	0.0016	0.0042	0.0147	0.0949	0.1982	0.0017	0.0014	0.0102	0.0193	0.016	0.0068	0.0137	0.0041	0.0024
10	rs72803465	76795410	0.8	0.458652199356866	0.88	0.230271256315472	0.145226008667644	0.0435938262259931	0.0021	0.0023	0.0281	0.1657	0.0048	0.164	0.206	0.0063	0.0023	0.0122	0.0026	0.0105	0.0016	0.0042	0.0147	0.0949	0.1982	0.0017	0.0014	0.0102	0.0193	0.016	0.0068	0.0137	0.0041	0.0024
10	rs118073369	76798381	0.81	0.411214762386647	0.88	0.230271256315472	0.134784336684639	0.0423964746486491	0.0021	0.0023	0.0282	0.1656	0.0046	0.1642	0.206	0.0063	0.0022	0.0122	0.0026	0.0105	0.0016	0.0042	0.0147	0.0952	0.1984	0.0017	0.0014	0.0103	0.0193	0.0159	0.0067	0.0136	0.0041	0.0024
10	rs112469629	76800215	0.81	0.411214762386647	0.88	0.230271256315472	0.134567893460232	0.0445160453611691	0.0021	0.0023	0.0283	0.1656	0.0046	0.1642	0.2059	0.0063	0.0022	0.0122	0.0026	0.0104	0.0016	0.0042	0.0147	0.0952	0.1984	0.0017	0.0013	0.0103	0.0193	0.0159	0.0066	0.0136	0.0041	0.0024
10	rs16931938	76803567	0.81	0.411214762386647	0.88	0.230271256315472	0.139820351278893	0.04949709514237	0.002	0.0023	0.0286	0.1655	0.0046	0.1645	0.2058	0.0063	0.0022	0.0122	0.0026	0.0104	0.0016	0.0042	0.0146	0.0952	0.1986	0.0016	0.0013	0.0103	0.0194	0.0159	0.0064	0.0136	0.0041	0.0023
10	rs72803471	76806986	0.81	0.411214762386647	0.88	0.230271256315472	0.132200827456727	0.0358961595989306	0.002	0.0023	0.0286	0.1657	0.0046	0.1645	0.2059	0.0063	0.0021	0.0122	0.0026	0.0103	0.0016	0.0042	0.0146	0.0952	0.1986	0.0016	0.0012	0.0103	0.0194	0.0159	0.0064	0.0135	0.004	0.0023
10	rs4746255	76814527	0.81	0.411214762386647	0.87	0.259919603286658	0.140263507526684	0.0596148816825513	0.0016	0.0019	0.0288	0.1693	0.0046	0.1646	0.2071	0.0064	0.0013	0.0117	0.0024	0.0097	0.0017	0.0046	0.0144	0.0952	0.1982	0.0012	7e-04	0.0101	0.0194	0.016	0.0067	0.0131	0.0037	0.0017
10	rs11594934	76818077	0.81	0.411214762386647	0.88	0.230271256315472	0.147598884956736	0.0662051806236194	0.0016	0.0019	0.0289	0.1697	0.0046	0.1646	0.2072	0.0064	0.0013	0.0117	0.0023	0.0096	0.0017	0.0045	0.0145	0.0952	0.1982	0.0011	6e-04	0.0101	0.0193	0.016	0.0067	0.013	0.0036	0.0016
10	rs149144570	76818200	0.81	0.411214762386647	0.88	0.230271256315472	0.147729566763138	0.0633450554487495	0.0016	0.0019	0.0289	0.1697	0.0046	0.1646	0.2072	0.0064	0.0013	0.0117	0.0023	0.0096	0.0017	0.0045	0.0145	0.0952	0.1982	0.0011	6e-04	0.0101	0.0194	0.016	0.0067	0.013	0.0036	0.0016
10	rs10824260	76820507	0.81	0.411214762386647	0.88	0.230271256315472	0.153915684367173	0.0821069616922733	0.0016	0.0019	0.0289	0.1699	0.0046	0.1646	0.2073	0.0064	0.0013	0.0116	0.0023	0.0095	0.0017	0.0045	0.0144	0.0952	0.1982	0.0011	6e-04	0.0101	0.0194	0.0161	0.0068	0.013	0.0036	0.0016
10	rs11001286	76834982	0.81	0.411214762386647	0.88	0.230271256315472	0.171516454829089	0.0885125145235343	0.0015	0.0019	0.0286	0.1698	0.0046	0.1645	0.2078	0.0064	0.0012	0.0115	0.0023	0.0095	0.0017	0.0044	0.0144	0.0949	0.1989	0.0013	6e-04	0.0102	0.0196	0.0159	0.007	0.0127	0.0035	0.0015
10	rs11001287	76835330	0.81	0.411214762386647	0.87	0.259919603286658	0.176480889271538	0.0948699198630098	0.0015	0.0018	0.0286	0.17	0.0046	0.1644	0.2081	0.0064	0.0012	0.0113	0.0023	0.0095	0.0017	0.0045	0.0145	0.0945	0.199	0.0013	5e-04	0.0102	0.0195	0.016	0.007	0.0127	0.0035	0.0015
10	rs11001289	76839969	0.81	0.411214762386647	0.87	0.259919603286658	0.17431234108766	0.103778876033603	0.0014	0.0018	0.0282	0.1697	0.0046	0.1645	0.2095	0.0067	0.001	0.0113	0.0024	0.0091	0.0015	0.0041	0.0143	0.0947	0.1983	0.0013	4e-04	0.0107	0.0197	0.0161	0.0075	0.0124	0.0036	0.0013
10	rs7901680	76842925	0.81	0.411214762386647	0.86	0.29215087580064	0.176952789337094	0.109356351537263	0.0014	0.0018	0.0281	0.1697	0.0046	0.1645	0.2097	0.0068	0.001	0.0113	0.0024	0.009	0.0015	0.0041	0.0142	0.0948	0.1982	0.0013	4e-04	0.0108	0.0197	0.0161	0.0076	0.0123	0.0036	0.0013
10	rs3088142	76854564	0.81	0.411214762386647	0.81	0.49521423796015	0.194580465865383	0.114274638634281	0.0014	0.0018	0.028	0.1695	0.0047	0.1636	0.2107	0.007	9e-04	0.0112	0.0024	0.0089	0.0015	0.004	0.0144	0.0948	0.1974	0.0014	4e-04	0.0111	0.0199	0.0161	0.0077	0.0122	0.0037	0.0012
10	rs6480770	76858557	0.81	0.411214762386647	0.81	0.49521423796015	0.197470004841153	0.103202680493299	0.0014	0.0018	0.0279	0.1692	0.0047	0.1629	0.2118	0.007	9e-04	0.0112	0.0024	0.0089	0.0017	0.004	0.0146	0.0949	0.1971	0.0014	4e-04	0.0113	0.02	0.0159	0.0078	0.0123	0.0037	0.0012
10	rs6480771	76861680	0.81	0.411214762386647	0.81	0.49521423796015	0.213209705156163	0.103861291198418	0.0014	0.0018	0.0278	0.1695	0.0047	0.1627	0.212	0.0071	8e-04	0.0112	0.0024	0.0088	0.0017	0.004	0.0146	0.0947	0.1976	0.0012	4e-04	0.0114	0.02	0.0155	0.0078	0.0123	0.0038	0.0011
10	rs35369821	76861828	0.81	0.411214762386647	0.81	0.49521423796015	0.212967356115863	0.104356314327584	0.0014	0.0018	0.0278	0.1695	0.0047	0.1627	0.212	0.0071	8e-04	0.0112	0.0024	0.0088	0.0017	0.004	0.0146	0.0947	0.1976	0.0012	4e-04	0.0114	0.02	0.0155	0.0078	0.0123	0.0038	0.0011
10	rs41280430	76867753	0.81	0.411214762386647	0.81	0.49521423796015	0.214545395228939	0.126036861781843	0.0014	0.0018	0.0278	0.1694	0.0047	0.1627	0.212	0.0071	8e-04	0.0112	0.0024	0.0088	0.0016	0.004	0.0147	0.0947	0.1977	0.0012	3e-04	0.0114	0.0201	0.0155	0.0078	0.0123	0.0038	0.0011
10	rs7912300	76867899	0.81	0.411214762386647	0.81	0.49521423796015	0.214464310867523	0.127192227947889	0.0014	0.0018	0.0278	0.1694	0.0047	0.1627	0.212	0.0071	8e-04	0.0112	0.0024	0.0088	0.0016	0.004	0.0147	0.0947	0.1977	0.0012	3e-04	0.0114	0.0201	0.0155	0.0078	0.0123	0.0038	0.0011
10	rs11001295	76872912	0.81	0.411214762386647	0.81	0.49521423796015	0.211878703649563	0.124708639575844	0.0014	0.0017	0.0278	0.1691	0.0048	0.1628	0.2122	0.0071	8e-04	0.0112	0.0024	0.0088	0.0016	0.0039	0.0149	0.0946	0.1974	0.0012	3e-04	0.0114	0.0201	0.0155	0.0078	0.0123	0.0039	0.0011
10	rs72805342	76883186	0.81	0.411214762386647	0.8	0.544775224122235	0.212200940087934	0.119970831647177	0.0014	0.0017	0.0279	0.169	0.0048	0.1628	0.2123	0.0071	8e-04	0.0112	0.0024	0.0088	0.0015	0.0039	0.015	0.0946	0.1973	0.0012	3e-04	0.0114	0.0202	0.0155	0.0078	0.0123	0.0039	0.0011
10	rs56217593	76886207	0.81	0.411214762386647	0.81	0.49521423796015	0.211798187602567	0.118580322134213	0.0013	0.0017	0.0279	0.169	0.0048	0.1628	0.2123	0.0071	8e-04	0.0112	0.0024	0.0088	0.0015	0.0039	0.015	0.0946	0.1973	0.0012	3e-04	0.0114	0.0202	0.0155	0.0078	0.0123	0.0039	0.0011
10	rs7079694	76896562	0.81	0.411214762386647	0.81	0.49521423796015	0.212281542259019	0.1161617008798	0.0013	0.0017	0.0279	0.169	0.0048	0.1628	0.2123	0.0071	8e-04	0.0112	0.0024	0.0088	0.0015	0.0039	0.0151	0.0946	0.1973	0.0012	3e-04	0.0114	0.0202	0.0155	0.0078	0.0123	0.0039	0.0011
10	rs72805347	76906727	0.81	0.411214762386647	0.81	0.49521423796015	0.2110743183523	0.115559999216445	0.0013	0.0017	0.0278	0.169	0.0048	0.1627	0.2123	0.0071	8e-04	0.0112	0.0024	0.0088	0.0015	0.0039	0.0151	0.0946	0.1972	0.0012	3e-04	0.0115	0.0202	0.0155	0.0078	0.0123	0.004	0.0011
10	rs76736797	76919105	0.81	0.411214762386647	0.81	0.49521423796015	0.210592514076687	0.114788127157992	0.0013	0.0017	0.0278	0.169	0.0048	0.1627	0.2123	0.0071	8e-04	0.0112	0.0024	0.0088	0.0015	0.0039	0.0151	0.0946	0.1972	0.0012	3e-04	0.0115	0.0202	0.0155	0.0078	0.0123	0.004	0.0011
10	rs11001324	76955329	0.81	0.411214762386647	0.81	0.49521423796015	0.201516985581151	0.101481579165474	0.0013	0.0017	0.0278	0.1692	0.0048	0.1622	0.2128	0.0071	8e-04	0.0111	0.0024	0.0087	0.0014	0.0039	0.0151	0.0951	0.1968	0.0012	3e-04	0.0116	0.0205	0.0155	0.0079	0.0123	0.004	0.0011
10	rs2804532	76958729	0.81	0.411214762386647	0.81	0.49521423796015	0.199254261692034	0.106595165313916	0.0013	0.0017	0.0277	0.1692	0.0048	0.162	0.2129	0.0071	8e-04	0.011	0.0024	0.0087	0.0014	0.0039	0.0152	0.0952	0.1967	0.0012	3e-04	0.0117	0.0205	0.0155	0.0079	0.0123	0.004	0.0011
10	rs74592986	76959835	0.81	0.411214762386647	0.81	0.49521423796015	0.196658487626228	0.102135909969483	0.0013	0.0017	0.0277	0.1693	0.0048	0.1619	0.213	0.007	8e-04	0.011	0.0024	0.0087	0.0014	0.0038	0.0152	0.0953	0.1966	0.0012	3e-04	0.0117	0.0206	0.0154	0.0079	0.0123	0.004	0.0011
10	rs2804534	76967781	0.81	0.411214762386647	0.81	0.49521423796015	0.193011111973003	0.127548514627829	0.0013	0.0017	0.0277	0.1694	0.0048	0.1615	0.2132	0.007	8e-04	0.0109	0.0024	0.0088	0.0014	0.0038	0.0152	0.0955	0.1963	0.0011	3e-04	0.0118	0.0207	0.0154	0.0079	0.0123	0.004	0.0011
10	rs12269517	76977117	0.81	0.411214762386647	0.81	0.49521423796015	0.196118533149896	0.139971900793282	0.0013	0.0017	0.0276	0.1693	0.0048	0.1614	0.2133	0.007	8e-04	0.0109	0.0024	0.0087	0.0014	0.0038	0.0153	0.0956	0.1961	0.0011	3e-04	0.0119	0.0208	0.0154	0.0079	0.0123	0.004	0.0011
10	rs1259498	76986741	0.81	0.411214762386647	0.8	0.544775224122235	0.193546173326298	0.120145074782239	0.0013	0.0017	0.0276	0.1694	0.0048	0.1614	0.2134	0.007	8e-04	0.0109	0.0024	0.0087	0.0013	0.0038	0.0152	0.0955	0.196	0.0011	3e-04	0.012	0.0209	0.0155	0.0079	0.0123	0.004	0.0011
10	rs74146301	76990646	0.81	0.411214762386647	0.8	0.544775224122235	0.191221020942751	0.130591867625126	0.0013	0.0016	0.0276	0.1694	0.0048	0.1614	0.2135	0.007	8e-04	0.0109	0.0024	0.0087	0.0013	0.0038	0.0152	0.0955	0.1959	0.0011	3e-04	0.012	0.021	0.0155	0.0079	0.0123	0.0041	0.0011
10	rs61859880	76999117	0.81	0.411214762386647	0.8	0.544775224122235	0.182894576694144	0.128977362941477	0.0013	0.0016	0.0276	0.1694	0.0048	0.1615	0.2137	0.0069	8e-04	0.0109	0.0025	0.0086	0.0012	0.0038	0.0151	0.0954	0.1957	0.0011	2e-04	0.0121	0.0212	0.0155	0.0079	0.0123	0.0041	0.0011
10	rs1891677	77008030	0.81	0.411214762386647	0.8	0.544775224122235	0.18049691791297	0.201039732629142	0.0013	0.0016	0.0274	0.1695	0.0048	0.1615	0.214	0.0069	8e-04	0.0108	0.0026	0.0085	0.0012	0.0037	0.015	0.0952	0.1953	0.0011	2e-04	0.0123	0.0217	0.0155	0.008	0.0122	0.0042	0.0011
10	rs79035953	77012756	0.81	0.411214762386647	0.8	0.544775224122235	0.15344734563029	0.140525634072531	0.0013	0.0016	0.0274	0.1693	0.0047	0.1616	0.2138	0.0069	8e-04	0.0108	0.0027	0.0085	0.0011	0.0037	0.0151	0.0954	0.195	0.0011	3e-04	0.0123	0.0218	0.0154	0.008	0.0124	0.0042	0.0011
10	rs59269292	77022912	0.81	0.411214762386647	0.8	0.544775224122235	0.123659424625259	0.193963484388517	0.0013	0.0017	0.0273	0.1689	0.0047	0.1617	0.2134	0.0068	8e-04	0.0108	0.0029	0.0085	0.0011	0.0037	0.0152	0.0959	0.1944	0.0011	3e-04	0.0124	0.022	0.0153	0.008	0.0128	0.0043	0.0011
10	rs11001351	77032196	0.81	0.411214762386647	0.8	0.544775224122235	0.101024823912523	0.171868555336024	0.0013	0.0018	0.0271	0.1683	0.0047	0.1618	0.2132	0.007	0.001	0.0111	0.0031	0.0085	0.0011	0.0037	0.0152	0.0962	0.1936	0.0011	4e-04	0.0126	0.0223	0.015	0.008	0.0126	0.0043	0.0012
10	rs2456250	77041715	0.81	0.411214762386647	0.8	0.544775224122235	0.0855122950932226	0.155102107123548	0.0013	0.0019	0.0268	0.1679	0.0049	0.1613	0.2132	0.0071	0.001	0.011	0.0033	0.0086	0.0011	0.0038	0.0155	0.0963	0.1928	0.001	4e-04	0.0128	0.0226	0.0151	0.0082	0.0126	0.0043	0.0013
10	rs17689978	77043807	0.81	0.411214762386647	0.8	0.544775224122235	0.0865899667850829	0.1553893040342	0.0012	0.002	0.0265	0.1678	0.0051	0.1608	0.2133	0.0074	0.001	0.011	0.0032	0.0088	0.0011	0.0038	0.0158	0.0965	0.1917	0.001	4e-04	0.0129	0.0229	0.0152	0.0084	0.0127	0.0044	0.0013
10	rs74149419	77044113	0.81	0.411214762386647	0.8	0.544775224122235	0.0884131522624573	0.167128792396699	0.0012	0.002	0.0265	0.1678	0.0051	0.1607	0.2133	0.0074	0.001	0.011	0.0031	0.0088	0.0011	0.0038	0.0159	0.0965	0.1916	0.001	4e-04	0.0129	0.023	0.0153	0.0084	0.0127	0.0044	0.0013
10	rs72805395	77046691	0.81	0.411214762386647	0.8	0.544775224122235	0.100274829902119	0.178460648163086	0.0011	0.0021	0.0261	0.168	0.0056	0.1607	0.2132	0.0075	9e-04	0.011	0.0031	0.0088	0.0011	0.0038	0.0161	0.0964	0.1905	0.001	4e-04	0.0131	0.0232	0.0153	0.0086	0.0126	0.0044	0.0013
10	rs72805400	77064133	0.81	0.411214762386647	0.8	0.544775224122235	0.109533293739745	0.141542879010678	0.0011	0.0021	0.0261	0.1685	0.0056	0.1607	0.2132	0.0076	9e-04	0.011	0.0032	0.0087	0.0011	0.0038	0.0162	0.0964	0.1903	0.001	4e-04	0.0131	0.0232	0.0153	0.0087	0.0123	0.0044	0.0013
10	rs1149718	77064320	0.81	0.411214762386647	0.8	0.544775224122235	0.109751491833966	0.143678453793877	0.0011	0.0021	0.0261	0.1685	0.0056	0.1607	0.2132	0.0076	9e-04	0.011	0.0032	0.0087	0.0011	0.0038	0.0162	0.0964	0.1903	0.001	4e-04	0.0131	0.0232	0.0153	0.0087	0.0123	0.0044	0.0013
10	rs76345452	77073630	0.81	0.411214762386647	0.8	0.544775224122235	0.114004202153156	0.118580322134213	0.001	0.0021	0.0261	0.1684	0.0057	0.1606	0.2132	0.0076	9e-04	0.011	0.0032	0.0087	0.0011	0.0039	0.0163	0.0964	0.1901	0.001	4e-04	0.0131	0.0232	0.0153	0.0087	0.0123	0.0044	0.0013
10	rs10824301	77079536	0.81	0.411214762386647	0.8	0.544775224122235	0.119331262109386	0.120755675245062	0.001	0.0022	0.0261	0.1684	0.0057	0.1605	0.2131	0.0076	9e-04	0.011	0.0032	0.0086	0.0011	0.0039	0.0164	0.0964	0.1899	0.001	4e-04	0.0132	0.0232	0.0153	0.0088	0.0123	0.0044	0.0013
10	rs2435883	77096284	0.81	0.411214762386647	0.8	0.544775224122235	0.139820351278893	0.126036861781843	0.0011	0.0021	0.0262	0.1685	0.0058	0.16	0.2126	0.0077	9e-04	0.0111	0.0033	0.0086	0.0011	0.0038	0.017	0.0968	0.1891	0.001	4e-04	0.0133	0.0233	0.0154	0.0089	0.0123	0.0044	0.0013
10	rs80343507	77104430	0.81	0.411214762386647	0.8	0.544775224122235	0.153246887140418	0.0806105214512356	0.0011	0.0021	0.0261	0.1684	0.0059	0.1594	0.2122	0.0078	8e-04	0.0112	0.0034	0.0086	0.0011	0.0038	0.0173	0.097	0.1891	0.001	4e-04	0.0136	0.0233	0.0155	0.009	0.0123	0.0044	0.0013
10	rs72807437	77105866	0.81	0.411214762386647	0.81	0.49521423796015	0.159635757487602	0.0842965206494787	0.0011	0.0021	0.0261	0.1686	0.0059	0.1592	0.212	0.0078	8e-04	0.0112	0.0034	0.0086	0.001	0.0038	0.0174	0.0969	0.1891	0.001	4e-04	0.0136	0.0233	0.0155	0.009	0.0123	0.0044	0.0013
10	rs1259594	77108687	0.81	0.411214762386647	0.8	0.544775224122235	0.167231191239743	0.0872005922721465	0.0011	0.0021	0.0261	0.1686	0.006	0.159	0.2119	0.0078	8e-04	0.0112	0.0034	0.0087	0.001	0.0038	0.0175	0.097	0.1891	0.001	4e-04	0.0137	0.0234	0.0155	0.009	0.0123	0.0044	0.0013
10	rs17690290	77110859	0.81	0.411214762386647	0.8	0.544775224122235	0.16642377997108	0.0665491994679272	0.0011	0.0021	0.026	0.1686	0.006	0.1589	0.2118	0.0078	8e-04	0.0112	0.0034	0.0087	0.001	0.0038	0.0175	0.0969	0.1891	0.001	4e-04	0.0137	0.0234	0.0155	0.009	0.0124	0.0044	0.0013
10	rs1259605	77119039	0.82	0.36720095628419	0.8	0.544775224122235	0.171944882391508	0.0643604274852691	0.0011	0.002	0.0259	0.1685	0.0061	0.1584	0.2108	0.0079	6e-04	0.0111	0.0035	0.0092	0.0011	0.0039	0.0178	0.0967	0.1887	0.0011	4e-04	0.014	0.0238	0.0156	0.0092	0.0128	0.0043	0.0012
10	rs1259604	77119065	0.82	0.36720095628419	0.8	0.544775224122235	0.172517085682265	0.0621356168740305	0.0011	0.002	0.0259	0.1688	0.0061	0.1584	0.2108	0.0079	6e-04	0.0111	0.0035	0.0092	0.0011	0.0039	0.0178	0.0967	0.1887	0.0011	4e-04	0.014	0.0237	0.0156	0.0092	0.0128	0.0043	0.0012
10	rs55982070	77121473	0.82	0.36720095628419	0.8	0.544775224122235	0.122780416089261	0.0732976358894361	0.001	0.002	0.0254	0.1686	0.0059	0.1577	0.2091	0.0081	7e-04	0.0104	0.0038	0.0099	0.001	0.0039	0.0181	0.0972	0.1876	0.001	6e-04	0.0141	0.0249	0.016	0.0095	0.0132	0.0043	0.0012
10	rs74146603	77123421	0.82	0.36720095628419	0.8	0.544775224122235	0.109888001977961	0.0723679956772017	0.001	0.002	0.0251	0.1685	0.0059	0.1573	0.2081	0.0082	8e-04	0.0101	0.004	0.0104	0.001	0.0039	0.0184	0.0972	0.1873	0.001	8e-04	0.0141	0.0254	0.0162	0.0096	0.0134	0.0044	0.0012
10	rs1259587	77125891	0.82	0.36720095628419	0.8	0.544775224122235	0.0983003948694785	0.107512540683026	0.001	0.0021	0.0248	0.1683	0.0058	0.1569	0.2069	0.0083	9e-04	0.0097	0.0042	0.0109	9e-04	0.0039	0.0187	0.0976	0.1866	0.001	0.001	0.0142	0.0262	0.0165	0.0097	0.0137	0.0045	0.0012
10	rs1891678	77126174	0.82	0.36720095628419	0.8	0.544775224122235	0.106132041758243	0.0959064362335864	0.001	0.0021	0.0246	0.1682	0.0058	0.1567	0.207	0.0083	9e-04	0.0097	0.0042	0.0109	9e-04	0.004	0.0187	0.0977	0.1866	0.001	0.001	0.0143	0.0263	0.0165	0.0098	0.0136	0.0045	0.0012
10	rs117149975	77126585	0.82	0.36720095628419	0.8	0.544775224122235	0.10926092358617	0.0907684969522739	0.001	0.0021	0.0246	0.1682	0.0058	0.1567	0.207	0.0083	9e-04	0.0097	0.0042	0.0109	9e-04	0.004	0.0187	0.0978	0.1865	0.001	0.001	0.0143	0.0263	0.0166	0.0098	0.0136	0.0045	0.0012
10	rs76160885	77127153	0.82	0.36720095628419	0.8	0.544775224122235	0.115829133024715	0.0878941639881679	0.001	0.0021	0.0245	0.1682	0.0059	0.1566	0.207	0.0083	9e-04	0.0096	0.0042	0.0109	9e-04	0.004	0.0187	0.0978	0.1865	0.001	0.001	0.0143	0.0263	0.0166	0.0099	0.0135	0.0045	0.0012
10	rs11001386	77128454	0.82	0.36720095628419	0.8	0.544775224122235	0.123718160981222	0.0964663948641865	0.001	0.0021	0.0244	0.1682	0.0059	0.1565	0.207	0.0083	9e-04	0.0096	0.0042	0.0109	9e-04	0.004	0.0188	0.0979	0.1864	0.001	0.001	0.0143	0.0264	0.0166	0.01	0.0135	0.0045	0.0012
10	rs1259601	77138156	0.82	0.36720095628419	0.8	0.544775224122235	0.132170252797856	0.0959863518267054	0.001	0.0021	0.0232	0.1677	0.006	0.1557	0.2058	0.0087	0.0011	0.0095	0.0045	0.0114	0.0011	0.004	0.0196	0.0988	0.1849	0.0012	0.0011	0.0147	0.0267	0.0168	0.0102	0.0139	0.0044	0.0013
10	rs2488704	77138624	0.82	0.36720095628419	0.8	0.544775224122235	0.128171819998384	0.0913164243517505	0.0011	0.0021	0.0232	0.168	0.0061	0.1556	0.2048	0.0088	0.0011	0.0096	0.0045	0.0115	0.0011	0.0041	0.0197	0.0992	0.1843	0.0012	0.0011	0.0148	0.0267	0.0169	0.0103	0.0139	0.0044	0.0013
