## Supplementary Tab. 8 for "Sparse haplotype-based fine-scale local ancestry inference at scale reveals recent selection on immune responses": 304206_file09 (part 97 of 161)

Chromosome	rs_number	hg19_GRCh37_Position	LDAS_26pop	-log10(p_LDAS_26pop)	LDAS_5continent	-log10(p_LDAS_5continent)	-log10(p_AAS_26pop)	-log10(p_AAS_5continent)	prob_ACB	prob_ASW	prob_BEB	prob_CDX	prob_CEU	prob_CHB	prob_CHS	prob_CLM	prob_ESN	prob_FIN	prob_GBR	prob_GIH	prob_GWD	prob_IBS	prob_ITU	prob_JPT	prob_KHV	prob_LWK	prob_MSL	prob_MXL	prob_PEL	prob_PJL	prob_PUR	prob_STU	prob_TSI	prob_YRI
10	rs55964634	77138713	0.82	0.36720095628419	0.8	0.544775224122235	0.130768429239794	0.0858965225782879	0.0011	0.0021	0.0232	0.1674	0.006	0.1556	0.2047	0.009	0.0011	0.0094	0.0045	0.0116	0.0011	0.0042	0.0198	0.0994	0.1841	0.0012	0.0011	0.0148	0.0267	0.017	0.0103	0.0139	0.0044	0.0013
10	rs11598185	77140034	0.82	0.36720095628419	0.8	0.544775224122235	0.0703465176146883	0.168210892011601	0.0012	0.0021	0.0245	0.1573	0.0055	0.1546	0.204	0.0113	0.002	0.0077	0.0048	0.0143	0.002	0.0043	0.021	0.1035	0.1799	0.002	0.0013	0.0152	0.0259	0.0191	0.0108	0.0149	0.0045	0.0016
10	rs6480781	77140707	0.81	0.411214762386647	0.8	0.544775224122235	0.0965771481950983	0.225808014902499	0.0013	0.0021	0.0249	0.1541	0.0052	0.1543	0.2036	0.0121	0.0022	0.0072	0.005	0.0152	0.0022	0.0043	0.0214	0.1051	0.1785	0.0022	0.0014	0.0153	0.0257	0.0198	0.0109	0.0149	0.0045	0.0016
10	rs1259603	77144927	0.81	0.411214762386647	0.8	0.544775224122235	0.10607858920289	0.229188496529739	0.0013	0.0021	0.0249	0.1535	0.0052	0.154	0.2037	0.0121	0.0022	0.0072	0.005	0.0153	0.0023	0.0043	0.0214	0.1052	0.1789	0.0022	0.0014	0.0154	0.0257	0.0199	0.0109	0.0149	0.0045	0.0017
10	rs10824306	77160682	0.81	0.411214762386647	0.79	0.597486775499064	0.111313928004693	0.244097403400763	0.0013	0.0021	0.0249	0.153	0.0053	0.1538	0.2037	0.0122	0.0023	0.0072	0.005	0.0153	0.0023	0.0043	0.0214	0.1053	0.1791	0.0022	0.0014	0.0155	0.0257	0.02	0.011	0.015	0.0045	0.0017
10	rs72807459	77162966	0.81	0.411214762386647	0.79	0.597486775499064	0.110435091599307	0.239426796864417	0.0013	0.0021	0.0249	0.153	0.0053	0.1538	0.2037	0.0122	0.0023	0.0072	0.005	0.0153	0.0023	0.0043	0.0214	0.1053	0.179	0.0022	0.0014	0.0155	0.0257	0.02	0.011	0.015	0.0045	0.0017
10	rs12359810	77169344	0.81	0.411214762386647	0.8	0.544775224122235	0.10926092358617	0.234785201672574	0.0013	0.0021	0.0249	0.153	0.0053	0.1537	0.2036	0.0122	0.0023	0.0072	0.005	0.0153	0.0023	0.0043	0.0214	0.1054	0.1789	0.0022	0.0014	0.0155	0.0257	0.02	0.011	0.015	0.0045	0.0017
10	rs117073600	77191120	0.81	0.411214762386647	0.8	0.544775224122235	0.105544982849371	0.234014448019754	0.0013	0.0021	0.025	0.1531	0.0053	0.1537	0.2035	0.0122	0.0023	0.0072	0.005	0.0153	0.0023	0.0043	0.0215	0.1055	0.1786	0.0022	0.0014	0.0155	0.0256	0.0199	0.011	0.0151	0.0045	0.0017
10	rs74371042	77197839	0.81	0.411214762386647	0.8	0.544775224122235	0.104880324045195	0.232585218397759	0.0013	0.0022	0.025	0.1531	0.0053	0.1536	0.2034	0.0122	0.0023	0.0072	0.005	0.0153	0.0023	0.0044	0.0215	0.1055	0.1785	0.0022	0.0014	0.0156	0.0256	0.0199	0.011	0.0151	0.0045	0.0017
10	rs4746298	77212167	0.8	0.458652199356866	0.8	0.544775224122235	0.0982494381485611	0.249357999179389	0.0013	0.0022	0.0252	0.1531	0.0053	0.1533	0.2031	0.0124	0.0024	0.0072	0.005	0.0154	0.0024	0.0045	0.0217	0.1058	0.1776	0.0023	0.0014	0.0156	0.0255	0.0198	0.0111	0.0154	0.0045	0.0018
10	rs7096727	77215176	0.8	0.458652199356866	0.8	0.544775224122235	0.0898746535590567	0.25284716171274	0.0013	0.0022	0.0256	0.1531	0.0054	0.1535	0.2022	0.0126	0.0024	0.0072	0.0052	0.0156	0.0025	0.0046	0.0217	0.1059	0.1772	0.0022	0.0014	0.0156	0.0253	0.0197	0.0112	0.0155	0.0046	0.0018
10	rs58689185	77222859	0.8	0.458652199356866	0.8	0.544775224122235	0.098836440370932	0.252170644269592	0.0013	0.0022	0.0259	0.1527	0.0053	0.1538	0.202	0.0127	0.0023	0.007	0.0056	0.0157	0.0025	0.0046	0.022	0.106	0.1768	0.0021	0.0014	0.0156	0.0249	0.0198	0.0112	0.0154	0.0046	0.0017
10	rs74355892	77232702	0.8	0.458652199356866	0.8	0.544775224122235	0.11325138683043	0.265579407875778	0.0013	0.0022	0.0263	0.1522	0.0053	0.1541	0.2018	0.0129	0.0023	0.0068	0.0056	0.0159	0.0025	0.0046	0.0223	0.1061	0.1767	0.002	0.0013	0.0156	0.0245	0.0201	0.0112	0.0154	0.0047	0.0016
10	rs77875212	77233254	0.8	0.458652199356866	0.8	0.544775224122235	0.113780825746336	0.266152358239991	0.0013	0.0022	0.0263	0.1522	0.0053	0.1541	0.2018	0.0129	0.0023	0.0068	0.0056	0.0159	0.0025	0.0046	0.0223	0.1061	0.1767	0.002	0.0013	0.0156	0.0245	0.0201	0.0112	0.0154	0.0047	0.0016
10	rs10762668	77235702	0.8	0.458652199356866	0.8	0.544775224122235	0.1201951425807	0.275371436614559	0.0013	0.0022	0.0264	0.1522	0.0053	0.1541	0.2017	0.0129	0.0023	0.0068	0.0056	0.0159	0.0025	0.0046	0.0224	0.1061	0.1769	0.002	0.0013	0.0156	0.0245	0.0201	0.0112	0.0154	0.0047	0.0016
10	rs116886391	77242376	0.8	0.458652199356866	0.8	0.544775224122235	0.124394849488363	0.276530625869637	0.0013	0.0022	0.0264	0.1523	0.0053	0.1541	0.2017	0.0129	0.0023	0.0068	0.0056	0.0159	0.0025	0.0046	0.0225	0.1061	0.1769	0.002	0.0013	0.0157	0.0245	0.0198	0.0112	0.0154	0.0047	0.0016
10	rs80286393	77246369	0.8	0.458652199356866	0.8	0.544775224122235	0.123542002842402	0.273404264652528	0.0013	0.0022	0.0264	0.1522	0.0053	0.1541	0.2017	0.0129	0.0023	0.0068	0.0056	0.0159	0.0025	0.0046	0.0225	0.1061	0.1769	0.002	0.0013	0.0157	0.0245	0.0198	0.0112	0.0155	0.0047	0.0016
10	rs9416062	77250488	0.8	0.458652199356866	0.8	0.544775224122235	0.124394849488363	0.27121082374264	0.0013	0.0022	0.0264	0.1522	0.0053	0.1542	0.2016	0.0129	0.0023	0.0068	0.0057	0.0159	0.0025	0.0046	0.0225	0.1062	0.1769	0.002	0.0013	0.0157	0.0245	0.0198	0.0111	0.0155	0.0047	0.0016
10	rs116863550	77262599	0.8	0.458652199356866	0.8	0.544775224122235	0.132384365006797	0.313308713535886	0.0013	0.0022	0.0266	0.1517	0.005	0.155	0.201	0.0132	0.0022	0.0068	0.0056	0.016	0.0025	0.0046	0.0227	0.1068	0.1765	0.0019	0.0012	0.0157	0.0245	0.0199	0.0111	0.0154	0.0046	0.0015
10	rs4633399	77275555	0.8	0.458652199356866	0.8	0.544775224122235	0.155123856258234	0.384604894468253	0.0013	0.0022	0.0268	0.1512	0.0047	0.1558	0.2004	0.0135	0.0022	0.0067	0.0055	0.0161	0.0024	0.0046	0.0229	0.1074	0.1761	0.0019	0.0012	0.0157	0.0245	0.0201	0.011	0.0153	0.0045	0.0015
10	rs11594014	77288045	0.8	0.458652199356866	0.8	0.544775224122235	0.155966145869961	0.367085528301674	0.0013	0.0022	0.0267	0.1512	0.0045	0.1563	0.2	0.0135	0.0021	0.0067	0.0055	0.016	0.0024	0.0047	0.023	0.1078	0.1764	0.0019	0.0011	0.0157	0.0244	0.0201	0.0109	0.0152	0.0045	0.0014
10	rs34346350	77292961	0.8	0.458652199356866	0.8	0.544775224122235	0.157658796335914	0.373153176008252	0.0013	0.0022	0.0267	0.1512	0.0045	0.1564	0.1998	0.0136	0.0021	0.0067	0.0054	0.016	0.0024	0.0046	0.023	0.108	0.1765	0.0019	0.0011	0.0157	0.0243	0.0201	0.0108	0.0152	0.0045	0.0014
10	rs9415106	77295957	0.8	0.458652199356866	0.81	0.49521423796015	0.161317241233828	0.375816559261941	0.0013	0.0022	0.0267	0.1512	0.0044	0.1564	0.1998	0.0136	0.0021	0.0067	0.0054	0.016	0.0024	0.0046	0.023	0.108	0.1765	0.0019	0.0011	0.0157	0.0243	0.0201	0.0108	0.0152	0.0045	0.0014
10	rs7911481	77308300	0.8	0.458652199356866	0.8	0.544775224122235	0.163563746387746	0.378485250291297	0.0013	0.0022	0.0268	0.1511	0.0044	0.1565	0.1998	0.0136	0.0021	0.0067	0.0054	0.016	0.0025	0.0046	0.0231	0.1081	0.1765	0.0018	0.0011	0.0157	0.0242	0.0201	0.0108	0.0152	0.0045	0.0014
10	rs79020768	77315270	0.8	0.458652199356866	0.8	0.544775224122235	0.162905192190486	0.37100101106643	0.0013	0.0022	0.0268	0.1511	0.0044	0.1566	0.1998	0.0136	0.0021	0.0067	0.0054	0.0161	0.0025	0.0046	0.0231	0.1081	0.1765	0.0018	0.0011	0.0157	0.0242	0.0201	0.0108	0.0152	0.0045	0.0014
10	rs3898485	77325146	0.8	0.458652199356866	0.8	0.544775224122235	0.167020342268131	0.37391359937454	0.0013	0.0022	0.0269	0.151	0.0044	0.1566	0.1997	0.0136	0.0021	0.0067	0.0054	0.0161	0.0026	0.0046	0.0231	0.1081	0.1764	0.0018	0.0011	0.0157	0.0242	0.0202	0.0108	0.0152	0.0045	0.0014
10	rs77311430	77325180	0.8	0.458652199356866	0.8	0.544775224122235	0.167020342268131	0.37391359937454	0.0013	0.0022	0.0269	0.151	0.0044	0.1566	0.1997	0.0136	0.0021	0.0067	0.0054	0.0161	0.0026	0.0046	0.0231	0.1081	0.1764	0.0018	0.0011	0.0157	0.0242	0.0202	0.0108	0.0152	0.0045	0.0014
10	rs34949865	77330925	0.8	0.458652199356866	0.8	0.544775224122235	0.167371843477133	0.375055049758403	0.0013	0.0022	0.0269	0.151	0.0044	0.1566	0.1997	0.0136	0.0021	0.0067	0.0054	0.0161	0.0026	0.0046	0.0231	0.1081	0.1764	0.0018	0.0011	0.0157	0.0242	0.0202	0.0108	0.0152	0.0045	0.0014
10	rs1430329	77344383	0.8	0.458652199356866	0.8	0.544775224122235	0.170874978458673	0.387674954771589	0.0013	0.0022	0.0269	0.151	0.0044	0.1566	0.1997	0.0136	0.0021	0.0067	0.0054	0.0161	0.0026	0.0046	0.0231	0.1082	0.1764	0.0018	0.0011	0.0157	0.0241	0.0202	0.0108	0.0152	0.0045	0.0014
10	rs16932385	77347385	0.8	0.458652199356866	0.8	0.544775224122235	0.169915384933975	0.384221615014929	0.0013	0.0022	0.0269	0.151	0.0044	0.1566	0.1997	0.0136	0.0021	0.0067	0.0054	0.0161	0.0026	0.0046	0.0231	0.1082	0.1764	0.0018	0.0011	0.0157	0.0241	0.0202	0.0108	0.0152	0.0045	0.0014
10	rs61860461	77356060	0.8	0.458652199356866	0.8	0.544775224122235	0.156574260159494	0.359916887784937	0.0013	0.0022	0.0269	0.151	0.0045	0.1566	0.1997	0.0137	0.0021	0.0067	0.0054	0.0161	0.0026	0.0046	0.0231	0.1081	0.1761	0.0018	0.0011	0.0156	0.0241	0.0202	0.0108	0.0152	0.0045	0.0014
10	rs11001437	77366724	0.8	0.458652199356866	0.8	0.544775224122235	0.15032461614871	0.350297192764803	0.0013	0.0022	0.027	0.151	0.0047	0.1566	0.1996	0.0139	0.002	0.0068	0.0053	0.0162	0.0027	0.0048	0.0232	0.108	0.1756	0.0018	0.0011	0.0156	0.0242	0.0201	0.0108	0.0151	0.0046	0.0013
10	rs7895659	77380447	0.8	0.458652199356866	0.8	0.544775224122235	0.170341482658174	0.37835804982913	0.0013	0.0021	0.0272	0.151	0.0048	0.1569	0.199	0.0141	0.002	0.0069	0.0053	0.0165	0.0028	0.0049	0.0235	0.1082	0.1745	0.0017	0.001	0.0152	0.0242	0.0204	0.0109	0.0151	0.0047	0.0012
10	rs74790158	77385059	0.8	0.458652199356866	0.8	0.544775224122235	0.383816914751553	0.341864372379383	0.0013	0.0019	0.0276	0.1515	0.0057	0.1551	0.1987	0.014	0.0019	0.0072	0.0051	0.0168	0.0037	0.0048	0.0236	0.1086	0.1753	0.0013	9e-04	0.0153	0.0235	0.0207	0.0108	0.0148	0.0044	0.001
10	rs1367286	77386214	0.8	0.458652199356866	0.8	0.544775224122235	0.395808064931667	0.34483389775437	0.0013	0.0019	0.0276	0.1515	0.0057	0.1551	0.1987	0.014	0.0019	0.0072	0.0051	0.0168	0.0038	0.0048	0.0236	0.1086	0.1753	0.0013	9e-04	0.0153	0.0235	0.0207	0.0108	0.0148	0.0044	0.001
10	rs9665508	77394263	0.8	0.458652199356866	0.81	0.49521423796015	0.418957942174593	0.366203013095	0.0012	0.0019	0.0279	0.1515	0.0057	0.1545	0.1985	0.014	0.002	0.0074	0.0049	0.0171	0.0038	0.0048	0.0238	0.1089	0.1751	0.0013	9e-04	0.015	0.0234	0.0208	0.0107	0.0149	0.0044	0.001
10	rs4745785	77395826	0.79	0.509607847349147	0.81	0.49521423796015	0.443179558041336	0.396281241577212	0.0012	0.0019	0.0279	0.1515	0.0057	0.1543	0.1985	0.0141	0.002	0.0074	0.0049	0.0172	0.0038	0.0048	0.0239	0.109	0.1751	0.0012	9e-04	0.015	0.0234	0.0208	0.0107	0.0149	0.0044	9e-04
10	rs11591746	77396903	0.8	0.458652199356866	0.8	0.544775224122235	0.433774718766342	0.35866337990986	0.0012	0.0019	0.028	0.1515	0.0057	0.1542	0.1983	0.014	0.002	0.0074	0.0049	0.0173	0.0038	0.0048	0.0239	0.1091	0.1751	0.0012	9e-04	0.0149	0.0234	0.0208	0.0107	0.0149	0.0043	9e-04
10	rs78156848	77399327	0.8	0.458652199356866	0.8	0.544775224122235	0.473829925718099	0.401056258058075	0.0012	0.0019	0.0285	0.1517	0.0057	0.154	0.1974	0.0139	0.002	0.0075	0.0051	0.0175	0.0038	0.0048	0.0242	0.1093	0.175	0.0012	8e-04	0.0148	0.0232	0.021	0.0106	0.015	0.0042	9e-04
10	rs4746315	77403461	0.8	0.458652199356866	0.8	0.544775224122235	0.640206620828503	0.475431521827634	0.0012	0.0018	0.0295	0.152	0.0058	0.1534	0.1955	0.0137	0.0021	0.0077	0.0056	0.0179	0.0039	0.0047	0.0249	0.1099	0.1748	0.0011	7e-04	0.0144	0.0229	0.0214	0.0106	0.0152	0.004	8e-04
10	rs79584740	77403583	0.8	0.458652199356866	0.81	0.49521423796015	0.627873081817584	0.453916699732508	0.0012	0.0018	0.0296	0.1519	0.0058	0.1534	0.1953	0.0136	0.0021	0.0077	0.0056	0.0179	0.0039	0.0047	0.0249	0.1099	0.1748	0.001	7e-04	0.0144	0.0229	0.0214	0.0106	0.0152	0.004	8e-04
10	rs35721445	77408318	0.79	0.509607847349147	0.81	0.49521423796015	1.16543325661708	0.638075926711057	0.0011	0.0014	0.0324	0.1499	0.0055	0.1538	0.1905	0.0127	0.0023	0.008	0.0063	0.0189	0.0043	0.0049	0.0262	0.1125	0.1745	8e-04	8e-04	0.0142	0.0222	0.0214	0.0105	0.0156	0.0037	8e-04
10	rs10824326	77410963	0.79	0.509607847349147	0.81	0.49521423796015	1.22189129831776	0.750421762708175	0.0011	0.0014	0.0324	0.1499	0.0055	0.1538	0.1905	0.0127	0.0023	0.008	0.0063	0.019	0.0043	0.0049	0.0262	0.1126	0.1745	8e-04	8e-04	0.0142	0.0222	0.0214	0.0105	0.0156	0.0037	8e-04
10	rs72809460	77412145	0.79	0.509607847349147	0.81	0.49521423796015	1.23017436437286	0.742435899561548	0.0011	0.0014	0.0324	0.1499	0.0055	0.1538	0.1905	0.0127	0.0023	0.008	0.0063	0.019	0.0043	0.0049	0.0262	0.1126	0.1745	8e-04	8e-04	0.0142	0.0222	0.0214	0.0105	0.0156	0.0037	8e-04
10	rs78635124	77412209	0.79	0.509607847349147	0.81	0.49521423796015	1.2306403467424	0.742887429898544	0.0011	0.0014	0.0324	0.1499	0.0055	0.1538	0.1905	0.0127	0.0023	0.008	0.0063	0.019	0.0043	0.0049	0.0262	0.1126	0.1745	8e-04	8e-04	0.0142	0.0222	0.0214	0.0105	0.0156	0.0037	8e-04
10	rs4498922	77413857	0.79	0.509607847349147	0.81	0.49521423796015	1.23875934082634	0.743188483538099	0.0011	0.0014	0.0324	0.1499	0.0055	0.1538	0.1905	0.0127	0.0023	0.008	0.0063	0.019	0.0043	0.0049	0.0262	0.1126	0.1745	8e-04	8e-04	0.0142	0.0222	0.0214	0.0105	0.0156	0.0037	8e-04
10	rs10824328	77415002	0.79	0.509607847349147	0.81	0.49521423796015	1.2353039174951	0.746652518230117	0.0011	0.0014	0.0324	0.1499	0.0055	0.1538	0.1905	0.0127	0.0023	0.008	0.0063	0.019	0.0043	0.0049	0.0262	0.1126	0.1745	8e-04	8e-04	0.0142	0.0222	0.0214	0.0105	0.0156	0.0037	8e-04
10	rs16932523	77422160	0.79	0.509607847349147	0.81	0.49521423796015	1.22719369227173	0.773578903089797	0.0011	0.0014	0.0324	0.1499	0.0055	0.1537	0.1903	0.0127	0.0023	0.0079	0.0064	0.019	0.0043	0.0049	0.0263	0.1126	0.1744	8e-04	8e-04	0.0142	0.0222	0.0214	0.0105	0.0156	0.0037	8e-04
10	rs71473789	77427918	0.79	0.509607847349147	0.81	0.49521423796015	1.2262628054938	0.72143202272451	0.0011	0.0014	0.0324	0.1498	0.0055	0.1536	0.1902	0.0127	0.0024	0.0079	0.0064	0.0191	0.0044	0.0049	0.0264	0.1127	0.1743	8e-04	8e-04	0.0142	0.0222	0.0214	0.0105	0.0156	0.0037	8e-04
10	rs2463952	77433891	0.79	0.509607847349147	0.82	0.448736318624531	1.27285633288417	0.7191895331285	0.0011	0.0014	0.0324	0.1498	0.0055	0.1535	0.1901	0.0127	0.0024	0.0078	0.0064	0.0192	0.0044	0.005	0.0265	0.1128	0.1741	8e-04	9e-04	0.0142	0.0222	0.0214	0.0105	0.0156	0.0037	9e-04
10	rs117854372	77434121	0.78	0.56417027826485	0.82	0.448736318624531	1.30035037874387	0.725622138101213	0.0012	0.0014	0.0324	0.1495	0.0054	0.1536	0.1902	0.0128	0.0026	0.0075	0.0063	0.0192	0.0045	0.0048	0.0265	0.1129	0.1739	9e-04	0.001	0.0142	0.0223	0.0214	0.0105	0.0156	0.0037	0.0011
10	rs117946056	77436580	0.79	0.509607847349147	0.81	0.49521423796015	1.34972395286284	0.735970595055926	0.0012	0.0014	0.0324	0.1499	0.0054	0.1536	0.1902	0.0126	0.0026	0.0075	0.0063	0.0192	0.0045	0.0047	0.0265	0.1131	0.1738	9e-04	0.001	0.0141	0.0223	0.0214	0.0105	0.0156	0.0036	0.001
10	rs41470548	77445487	0.79	0.509607847349147	0.82	0.448736318624531	1.47569612193909	0.754044128658519	0.0012	0.0015	0.0325	0.1499	0.0053	0.1534	0.19	0.0125	0.0027	0.0071	0.0063	0.0193	0.0046	0.0047	0.0268	0.1133	0.1736	9e-04	0.0011	0.0141	0.0223	0.0215	0.0104	0.0156	0.0036	0.0011
10	rs1909677	77456175	0.79	0.509607847349147	0.82	0.448736318624531	1.65447246484094	0.803769562710414	0.0011	0.0015	0.0326	0.1498	0.0051	0.1533	0.1898	0.0125	0.0028	0.0068	0.0063	0.0195	0.0048	0.0046	0.027	0.1138	0.1734	0.001	0.0012	0.0141	0.0224	0.0215	0.0104	0.0156	0.0035	0.0012
10	rs78590369	77457918	0.79	0.509607847349147	0.82	0.448736318624531	1.63972735872757	0.77616128270556	0.0011	0.0015	0.0326	0.1498	0.0051	0.1533	0.1897	0.0124	0.0028	0.0067	0.0063	0.0195	0.0048	0.0046	0.027	0.1138	0.1734	0.001	0.0012	0.0141	0.0224	0.0215	0.0104	0.0156	0.0035	0.0013
10	rs75458209	77481783	0.78	0.56417027826485	0.82	0.448736318624531	1.93390172265852	0.768571353376169	0.0013	0.0015	0.0328	0.1491	0.005	0.1525	0.1889	0.0123	0.0035	0.0065	0.0063	0.0192	0.0052	0.0045	0.0268	0.1152	0.1732	0.0012	0.0015	0.0141	0.0225	0.0212	0.0103	0.0153	0.0034	0.0019
10	rs79949047	77482846	0.78	0.56417027826485	0.82	0.448736318624531	1.94368048678259	0.768571353376169	0.0013	0.0015	0.0328	0.1491	0.005	0.1525	0.1889	0.0123	0.0035	0.0065	0.0063	0.0192	0.0052	0.0045	0.0268	0.1152	0.1732	0.0012	0.0016	0.0141	0.0225	0.0212	0.0103	0.0153	0.0034	0.0019
10	rs17699290	77489277	0.78	0.56417027826485	0.82	0.448736318624531	2.00092352650564	0.737473045454618	0.0013	0.0015	0.0328	0.1491	0.0049	0.1521	0.1888	0.0123	0.0035	0.0068	0.0063	0.0192	0.0053	0.0045	0.0267	0.1154	0.1732	0.0012	0.0016	0.0141	0.0225	0.0211	0.0103	0.0153	0.0034	0.002
10	rs78743623	77501189	0.78	0.56417027826485	0.83	0.405269641990714	2.06320532773954	0.732517520443968	0.0013	0.0016	0.0329	0.1489	0.0049	0.1519	0.1886	0.0122	0.0037	0.0068	0.0063	0.0192	0.0054	0.0045	0.0266	0.1157	0.1732	0.0013	0.0017	0.0141	0.0226	0.021	0.0103	0.0152	0.0034	0.0021
10	rs72809492	77505437	0.78	0.56417027826485	0.81	0.49521423796015	2.1029314475663	0.718143568611712	0.0013	0.0016	0.0329	0.1488	0.0049	0.1518	0.1885	0.0122	0.0038	0.0068	0.0063	0.0192	0.0055	0.0045	0.0266	0.1158	0.1732	0.0013	0.0017	0.0141	0.0226	0.021	0.0103	0.0152	0.0034	0.0022
10	rs16932635	77536364	0.78	0.56417027826485	0.8	0.544775224122235	2.90852447783427	0.925767556132946	0.0016	0.0017	0.0333	0.1479	0.0046	0.1506	0.187	0.0118	0.0047	0.0066	0.0066	0.0191	0.0061	0.0044	0.0261	0.1177	0.173	0.0017	0.0023	0.0139	0.0226	0.0205	0.0101	0.015	0.0035	0.003
10	rs118147286	77538315	0.78	0.56417027826485	0.8	0.544775224122235	2.91327238863137	0.912232447117604	0.0016	0.0017	0.0333	0.1479	0.0046	0.1505	0.187	0.0118	0.0047	0.0066	0.0067	0.0191	0.0062	0.0044	0.0259	0.1178	0.1729	0.0018	0.0023	0.0139	0.0226	0.0205	0.0101	0.015	0.0035	0.0031
10	rs76519949	77544651	0.78	0.56417027826485	0.8	0.544775224122235	2.93303814732792	0.901558715213375	0.0016	0.0017	0.0333	0.1479	0.0046	0.1503	0.1871	0.0118	0.0048	0.0066	0.0067	0.0191	0.0062	0.0044	0.0256	0.1179	0.1729	0.0018	0.0023	0.0139	0.0226	0.0205	0.01	0.015	0.0036	0.0032
10	rs74767986	77548319	0.78	0.56417027826485	0.8	0.544775224122235	2.95949538015314	0.91238960214996	0.0016	0.0017	0.0333	0.1479	0.0046	0.1502	0.1872	0.0118	0.0048	0.0066	0.0067	0.0192	0.0062	0.0044	0.0255	0.118	0.1728	0.0018	0.0024	0.0139	0.0226	0.0205	0.01	0.0149	0.0036	0.0032
10	rs11001498	77549171	0.78	0.56417027826485	0.8	0.544775224122235	2.96477006225776	0.916792147242364	0.0016	0.0017	0.0333	0.1479	0.0046	0.1502	0.1872	0.0117	0.0048	0.0066	0.0067	0.0192	0.0063	0.0044	0.0255	0.118	0.1728	0.0018	0.0024	0.0139	0.0226	0.0205	0.01	0.0149	0.0036	0.0032
10	rs12778899	77550326	0.78	0.56417027826485	0.8	0.544775224122235	2.97055025179843	0.886220845701663	0.0016	0.0017	0.0333	0.1479	0.0046	0.1502	0.1872	0.0117	0.0048	0.0066	0.0067	0.0192	0.0063	0.0044	0.0255	0.118	0.1728	0.0018	0.0024	0.0139	0.0226	0.0205	0.01	0.0149	0.0036	0.0032
10	rs4746331	77552621	0.78	0.56417027826485	0.8	0.544775224122235	3.04586420308326	0.916634840318947	0.0016	0.0017	0.0333	0.1478	0.0046	0.1499	0.1872	0.0117	0.0049	0.0066	0.0068	0.0191	0.0063	0.0044	0.0255	0.1181	0.1729	0.0018	0.0024	0.0139	0.0225	0.0205	0.01	0.015	0.0036	0.0033
10	rs76537398	77561082	0.78	0.56417027826485	0.79	0.597486775499064	3.04054780749912	0.929078681819092	0.0016	0.0017	0.0333	0.1478	0.0046	0.1499	0.1872	0.0118	0.0049	0.0066	0.0068	0.0191	0.0063	0.0044	0.0254	0.1182	0.1729	0.0019	0.0024	0.0139	0.0226	0.0205	0.01	0.0151	0.0036	0.0033
10	rs76530441	77571711	0.78	0.56417027826485	0.79	0.597486775499064	3.09968477119621	0.991948159198977	0.0017	0.0017	0.0334	0.1475	0.0046	0.1496	0.1872	0.0118	0.005	0.0065	0.0068	0.0191	0.0064	0.0044	0.025	0.1185	0.173	0.0019	0.0025	0.0139	0.0226	0.0204	0.0099	0.0152	0.0036	0.0034
10	rs117082586	77573833	0.78	0.56417027826485	0.79	0.597486775499064	3.10490354127941	0.989073099342987	0.0017	0.0017	0.0334	0.1475	0.0046	0.1495	0.1872	0.0118	0.005	0.0066	0.0068	0.0191	0.0064	0.0044	0.025	0.1185	0.173	0.0019	0.0025	0.0139	0.0226	0.0204	0.0099	0.0152	0.0036	0.0034
10	rs79509555	77575295	0.78	0.56417027826485	0.79	0.597486775499064	3.10146650563349	0.977111165711405	0.0016	0.0017	0.0334	0.1476	0.0046	0.1496	0.1872	0.0118	0.005	0.0067	0.0068	0.019	0.0064	0.0044	0.025	0.1186	0.173	0.0019	0.0025	0.0139	0.0225	0.0204	0.0099	0.0152	0.0035	0.0034
10	rs75932874	77576706	0.78	0.56417027826485	0.79	0.597486775499064	3.09281513459023	0.970743085672727	0.0016	0.0017	0.0334	0.1476	0.0045	0.1496	0.1873	0.0118	0.005	0.0067	0.0068	0.019	0.0064	0.0044	0.0249	0.1187	0.173	0.0019	0.0025	0.0139	0.0225	0.0205	0.0099	0.0152	0.0035	0.0034
10	rs117873064	77576753	0.78	0.56417027826485	0.79	0.597486775499064	3.10172106322542	0.975040648716446	0.0016	0.0017	0.0334	0.1473	0.0045	0.1496	0.1874	0.0118	0.005	0.0067	0.0068	0.019	0.0064	0.0044	0.025	0.1188	0.1731	0.0019	0.0025	0.0139	0.0225	0.0205	0.0098	0.0152	0.0035	0.0034
10	rs11001507	77578991	0.78	0.56417027826485	0.79	0.597486775499064	3.1646523087504	1.01901981584619	0.0017	0.0018	0.0334	0.1471	0.0045	0.1494	0.1876	0.0118	0.0051	0.0068	0.0068	0.019	0.0064	0.0044	0.025	0.1187	0.1727	0.0019	0.0025	0.0139	0.0228	0.0205	0.0098	0.0152	0.0035	0.0035
10	rs1909672	77579550	0.78	0.56417027826485	0.79	0.597486775499064	3.17374524438416	1.01083551637695	0.0017	0.0018	0.0334	0.147	0.0045	0.1493	0.1876	0.0118	0.0051	0.0068	0.0068	0.019	0.0064	0.0044	0.025	0.1187	0.1727	0.0019	0.0025	0.0139	0.0228	0.0205	0.0098	0.0152	0.0035	0.0036
10	rs77195432	77580825	0.78	0.56417027826485	0.79	0.597486775499064	3.21391966091571	1.01115623079017	0.0017	0.0018	0.0334	0.147	0.0045	0.1493	0.1875	0.0118	0.0051	0.0068	0.0068	0.019	0.0064	0.0044	0.025	0.1187	0.1727	0.0019	0.0025	0.0139	0.0228	0.0205	0.0098	0.0152	0.0035	0.0036
10	rs1909694	77584736	0.78	0.56417027826485	0.79	0.597486775499064	3.33971676725091	1.04429318379934	0.0017	0.0018	0.0334	0.1469	0.0045	0.1491	0.1873	0.0118	0.0053	0.0068	0.0069	0.019	0.0064	0.0044	0.025	0.1187	0.1725	0.002	0.0025	0.0139	0.0228	0.0205	0.0098	0.0154	0.0035	0.0038
10	rs78079289	77584795	0.78	0.56417027826485	0.79	0.597486775499064	3.34179672284075	1.04477725561552	0.0017	0.0018	0.0334	0.1469	0.0045	0.1491	0.1872	0.0118	0.0053	0.0068	0.0069	0.019	0.0064	0.0044	0.025	0.1187	0.1725	0.002	0.0025	0.0139	0.0228	0.0205	0.0098	0.0154	0.0035	0.0038
10	rs10824343	77589834	0.78	0.56417027826485	0.79	0.597486775499064	3.54551654377211	1.0399384493148	0.0018	0.0018	0.0334	0.1467	0.0045	0.1488	0.1872	0.0118	0.0056	0.0069	0.0069	0.019	0.0064	0.0044	0.025	0.1187	0.1724	0.0021	0.0025	0.0139	0.0227	0.0205	0.0098	0.0155	0.0035	0.0038
10	rs117961237	77600484	0.78	0.56417027826485	0.79	0.597486775499064	3.52610339816782	1.05899547378066	0.0018	0.0018	0.0334	0.1467	0.0045	0.1488	0.1872	0.0118	0.0056	0.0069	0.0069	0.019	0.0064	0.0044	0.025	0.1187	0.1724	0.0021	0.0025	0.0139	0.0227	0.0205	0.0098	0.0155	0.0035	0.0038
10	rs75424700	77604433	0.78	0.56417027826485	0.79	0.597486775499064	3.54287357880795	0.985082647369397	0.0018	0.0018	0.0334	0.1466	0.0044	0.1489	0.1872	0.0118	0.0056	0.0069	0.0069	0.019	0.0065	0.0044	0.0249	0.1188	0.1723	0.0021	0.0026	0.0139	0.0227	0.0204	0.0098	0.0155	0.0035	0.0039
10	rs117847392	77608455	0.78	0.56417027826485	0.79	0.597486775499064	3.66433812236677	0.942504807254933	0.0018	0.0018	0.0334	0.1463	0.0044	0.149	0.1874	0.0117	0.0057	0.0069	0.0071	0.0191	0.0066	0.0044	0.0247	0.1189	0.1716	0.0022	0.0028	0.0137	0.0226	0.0203	0.0097	0.0156	0.0036	0.0041
10	rs118181154	77610493	0.78	0.56417027826485	0.79	0.597486775499064	3.69878762130532	0.950420307229035	0.0018	0.0018	0.0334	0.1462	0.0044	0.149	0.1875	0.0116	0.0058	0.0068	0.0072	0.0191	0.0067	0.0044	0.0247	0.1189	0.1714	0.0023	0.0028	0.0137	0.0226	0.0203	0.0097	0.0156	0.0037	0.0041
10	rs141573520	77618018	0.78	0.56417027826485	0.79	0.597486775499064	3.83407296812848	0.886064612583995	0.0018	0.0018	0.0334	0.1459	0.0044	0.1491	0.1876	0.0116	0.0059	0.0068	0.0073	0.0192	0.0068	0.0045	0.0245	0.1191	0.1709	0.0023	0.003	0.0136	0.0226	0.0202	0.0097	0.0156	0.0038	0.0043
10	rs61578783	77620902	0.78	0.56417027826485	0.8	0.544775224122235	4.03905588673292	0.930656236005147	0.0019	0.0019	0.0334	0.1456	0.0044	0.1492	0.1878	0.0115	0.0061	0.0068	0.0072	0.0192	0.007	0.0045	0.0243	0.1193	0.1703	0.0025	0.0032	0.0135	0.0225	0.02	0.0096	0.0156	0.0036	0.0046
10	rs79300928	77621493	0.78	0.56417027826485	0.8	0.544775224122235	4.0933460798626	0.947252537489454	0.0019	0.0019	0.0334	0.1456	0.0044	0.1491	0.1879	0.0115	0.0062	0.0068	0.0072	0.0192	0.007	0.0045	0.0242	0.1193	0.1702	0.0025	0.0032	0.0134	0.0225	0.02	0.0096	0.0157	0.0036	0.0046
10	rs1544054	77622064	0.78	0.56417027826485	0.8	0.544775224122235	4.10722296522353	0.945511155283675	0.0019	0.0019	0.0334	0.1455	0.0044	0.1491	0.188	0.0115	0.0062	0.0068	0.0072	0.0193	0.007	0.0045	0.0242	0.1193	0.1701	0.0025	0.0032	0.0134	0.0225	0.02	0.0096	0.0157	0.0036	0.0046
10	rs11001525	77622485	0.78	0.56417027826485	0.8	0.544775224122235	4.11189713414374	0.946302614130531	0.0019	0.0019	0.0334	0.1455	0.0044	0.1491	0.188	0.0115	0.0062	0.0068	0.0072	0.0193	0.007	0.0045	0.0242	0.1193	0.17	0.0025	0.0033	0.0134	0.0225	0.02	0.0096	0.0157	0.0036	0.0046
10	rs12218662	77625131	0.78	0.56417027826485	0.8	0.544775224122235	4.14258830338016	0.956603447053999	0.0019	0.0019	0.0333	0.1454	0.0045	0.1493	0.1881	0.0114	0.0062	0.0068	0.0072	0.0193	0.007	0.0045	0.0242	0.1195	0.1699	0.0025	0.0033	0.0134	0.0225	0.0198	0.0096	0.0157	0.0036	0.0047
10	rs76376828	77625856	0.78	0.56417027826485	0.79	0.597486775499064	4.20954112632291	1.00666800848954	0.0019	0.0019	0.0337	0.1452	0.0045	0.1492	0.188	0.0114	0.0062	0.0068	0.0072	0.0193	0.0071	0.0045	0.0243	0.1195	0.1697	0.0025	0.0033	0.0134	0.0225	0.0198	0.0096	0.0157	0.0036	0.0047
10	rs11001527	77629034	0.79	0.509607847349147	0.79	0.597486775499064	5.47258418979948	1.27330188318469	0.002	0.0022	0.034	0.1454	0.0046	0.1492	0.1879	0.0112	0.007	0.0068	0.0071	0.0193	0.0079	0.0045	0.0241	0.1167	0.1688	0.003	0.0039	0.0134	0.0224	0.0197	0.0095	0.0157	0.0035	0.0057
10	rs4746337	77631569	0.79	0.509607847349147	0.79	0.597486775499064	5.61576957023702	1.29071450218438	0.002	0.0022	0.0341	0.1455	0.0046	0.1493	0.1878	0.0112	0.007	0.0068	0.0071	0.0193	0.008	0.0045	0.0241	0.1163	0.1688	0.003	0.0039	0.0133	0.0225	0.0197	0.0095	0.0157	0.0035	0.0057
10	rs12413898	77631879	0.79	0.509607847349147	0.79	0.597486775499064	5.63253950080503	1.28769787927426	0.002	0.0022	0.0341	0.1455	0.0046	0.1493	0.1878	0.0112	0.007	0.0068	0.0071	0.0193	0.008	0.0045	0.0241	0.1163	0.1688	0.003	0.0039	0.0133	0.0225	0.0197	0.0095	0.0157	0.0035	0.0057
10	rs79999869	77634322	0.79	0.509607847349147	0.79	0.597486775499064	5.75606426527442	1.29792575791344	0.002	0.0022	0.0342	0.1456	0.0046	0.1493	0.1878	0.0112	0.0071	0.0068	0.0071	0.0193	0.008	0.0045	0.024	0.116	0.1686	0.003	0.0039	0.0133	0.0225	0.0197	0.0095	0.0157	0.0035	0.0058
10	rs114282354	77636883	0.79	0.509607847349147	0.79	0.597486775499064	6.09890209749976	1.3627915196456	0.002	0.0023	0.0343	0.1458	0.0046	0.1494	0.1878	0.0112	0.0072	0.0068	0.0071	0.0192	0.0082	0.0045	0.024	0.1151	0.1682	0.0031	0.004	0.0133	0.0226	0.0197	0.0095	0.0157	0.0035	0.0059
10	rs118024186	77638031	0.79	0.509607847349147	0.79	0.597486775499064	6.26184089094987	1.3826080582868	0.002	0.0023	0.0344	0.1458	0.0046	0.1495	0.1878	0.0112	0.0073	0.0068	0.0071	0.0193	0.0082	0.0046	0.0241	0.1147	0.168	0.0031	0.004	0.0133	0.0227	0.0197	0.0095	0.0158	0.0035	0.006
10	rs76143579	77641661	0.79	0.509607847349147	0.79	0.597486775499064	6.81908672848718	1.52759610131604	0.002	0.0024	0.0345	0.1456	0.0047	0.1498	0.1875	0.0113	0.0075	0.0068	0.0071	0.0193	0.0085	0.0047	0.0241	0.1135	0.1677	0.0032	0.0042	0.0133	0.0228	0.0196	0.0096	0.0158	0.0036	0.0063
10	rs11001536	77647781	0.79	0.509607847349147	0.79	0.597486775499064	6.82326675449637	1.48667041846502	0.002	0.0024	0.0345	0.1455	0.0047	0.1498	0.1875	0.0113	0.0075	0.0068	0.0071	0.0193	0.0085	0.0047	0.0242	0.1133	0.1678	0.0032	0.0042	0.0133	0.0228	0.0196	0.0096	0.0158	0.0036	0.0063
10	rs942094	77648489	0.79	0.509607847349147	0.78	0.653412240020304	6.81537160138662	1.46524711557306	0.002	0.0024	0.0345	0.1455	0.0047	0.1498	0.1875	0.0112	0.0075	0.0068	0.0071	0.0194	0.0085	0.0047	0.0242	0.1132	0.168	0.0032	0.0042	0.0133	0.0228	0.0196	0.0096	0.0158	0.0036	0.0063
10	rs76130304	77651480	0.79	0.509607847349147	0.78	0.653412240020304	6.62646933746315	1.41880466890431	0.0021	0.0024	0.0345	0.1455	0.0046	0.1496	0.1875	0.0112	0.0075	0.0068	0.0071	0.0194	0.0085	0.0046	0.0242	0.1131	0.1681	0.0033	0.0042	0.0133	0.0228	0.0197	0.0096	0.0158	0.0035	0.0063
10	rs73281307	77653407	0.79	0.509607847349147	0.78	0.653412240020304	6.62108430654889	1.41897496672578	0.0021	0.0024	0.0345	0.1455	0.0046	0.1496	0.1875	0.0112	0.0075	0.0068	0.0071	0.0194	0.0085	0.0046	0.0242	0.1131	0.1681	0.0033	0.0042	0.0133	0.0228	0.0197	0.0096	0.0158	0.0035	0.0063
10	rs12573613	77654452	0.79	0.509607847349147	0.78	0.653412240020304	6.69440022550391	1.40043224643519	0.0021	0.0024	0.0345	0.1455	0.0046	0.1498	0.1875	0.0112	0.0075	0.0068	0.0071	0.0194	0.0085	0.0046	0.0242	0.1131	0.1681	0.0033	0.0042	0.0135	0.0228	0.0197	0.0096	0.0158	0.0035	0.006
10	rs11001539	77654925	0.79	0.509607847349147	0.79	0.597486775499064	6.6933208111422	1.40332159613885	0.0021	0.0024	0.0345	0.1454	0.0046	0.1497	0.1877	0.0112	0.0075	0.0068	0.0071	0.0194	0.0085	0.0046	0.0242	0.1131	0.1681	0.0033	0.0042	0.0135	0.0228	0.0197	0.0096	0.0158	0.0035	0.006
10	rs77101656	77656840	0.79	0.509607847349147	0.79	0.597486775499064	6.48890781481514	1.32262960971073	0.0021	0.0023	0.0345	0.1454	0.0046	0.1496	0.1878	0.0112	0.0075	0.0068	0.0071	0.0194	0.0084	0.0046	0.0243	0.113	0.1681	0.0033	0.0041	0.0135	0.0228	0.0197	0.0095	0.016	0.0035	0.006
10	rs76544144	77658651	0.79	0.509607847349147	0.79	0.597486775499064	6.48124962561234	1.32128315347258	0.0021	0.0023	0.0345	0.1454	0.0046	0.1496	0.1878	0.0112	0.0075	0.0068	0.0071	0.0194	0.0084	0.0046	0.0243	0.113	0.1681	0.0033	0.0041	0.0135	0.0228	0.0197	0.0095	0.016	0.0035	0.006
10	rs10762686	77659243	0.79	0.509607847349147	0.79	0.597486775499064	6.47788063773747	1.3182544757713	0.0021	0.0023	0.0345	0.1454	0.0046	0.1496	0.1878	0.0112	0.0075	0.0068	0.0071	0.0194	0.0084	0.0046	0.0243	0.113	0.1681	0.0033	0.0041	0.0135	0.0228	0.0197	0.0095	0.016	0.0035	0.006
10	rs75552213	77659373	0.79	0.509607847349147	0.79	0.597486775499064	6.45798067113846	1.30497591645503	0.0021	0.0023	0.0345	0.1454	0.0046	0.1496	0.1878	0.0112	0.0075	0.0068	0.0071	0.0194	0.0084	0.0046	0.0243	0.113	0.1681	0.0033	0.0041	0.0134	0.0228	0.0197	0.0095	0.016	0.0035	0.0059
10	rs11594905	77659733	0.79	0.509607847349147	0.78	0.653412240020304	6.39820730787327	1.26093701255005	0.0021	0.0023	0.0345	0.1454	0.0046	0.1496	0.1878	0.0112	0.0075	0.0068	0.0071	0.0194	0.0084	0.0046	0.0243	0.113	0.168	0.0033	0.0041	0.0134	0.0228	0.0197	0.0095	0.016	0.0035	0.0059
10	rs12256878	77661123	0.8	0.458652199356866	0.77	0.712611004068267	2.98866604073249	0.953748708735013	0.0021	0.0023	0.035	0.1455	0.0052	0.1503	0.1917	0.0112	0.0067	0.0064	0.0066	0.0184	0.0073	0.0048	0.0244	0.1112	0.1652	0.0038	0.0035	0.0139	0.0233	0.0199	0.0095	0.0176	0.0039	0.0052
10	rs72811477	77662960	0.82	0.36720095628419	0.77	0.712611004068267	0.415898549523004	0.668638083173446	0.002	0.0022	0.0362	0.1463	0.0058	0.1518	0.1966	0.0115	0.0041	0.0058	0.0061	0.0206	0.0048	0.0054	0.0258	0.1088	0.1599	0.003	0.0026	0.0143	0.0252	0.0195	0.0095	0.0192	0.0048	0.0026
10	rs78390601	77664460	0.81	0.411214762386647	0.76	0.775138689739853	0.33174843103855	0.707851525804037	0.0021	0.0023	0.0363	0.1464	0.0059	0.1519	0.1971	0.0116	0.0039	0.0058	0.006	0.0208	0.0045	0.0054	0.0259	0.1086	0.1594	0.0029	0.0026	0.0144	0.0254	0.0195	0.0095	0.0194	0.0049	0.0024
10	rs9415127	77664933	0.81	0.411214762386647	0.76	0.775138689739853	0.337214059504428	0.748310474967442	0.0021	0.0023	0.0363	0.1464	0.006	0.1519	0.1971	0.0116	0.0038	0.0058	0.006	0.0209	0.0045	0.0054	0.0259	0.1086	0.1593	0.0029	0.0026	0.0144	0.0254	0.0195	0.0095	0.0194	0.0049	0.0024
10	rs9415128	77665426	0.81	0.411214762386647	0.76	0.775138689739853	0.336075863044282	0.759182303698702	0.0021	0.0023	0.0363	0.1464	0.006	0.1519	0.1972	0.0116	0.0038	0.0058	0.006	0.0209	0.0045	0.0054	0.0259	0.1086	0.1593	0.0029	0.0026	0.0144	0.0254	0.0195	0.0096	0.0194	0.0049	0.0024
10	rs9415129	77666682	0.81	0.411214762386647	0.76	0.775138689739853	0.336334368437118	0.73672173604622	0.0021	0.0023	0.0363	0.1464	0.0059	0.152	0.1974	0.0116	0.0038	0.0057	0.006	0.0208	0.0045	0.0055	0.0259	0.1085	0.1595	0.0029	0.0025	0.0144	0.0256	0.0192	0.0096	0.0192	0.0049	0.0024
10	rs7900588	77670260	0.82	0.36720095628419	0.76	0.775138689739853	0.343614422929367	0.735219622650023	0.0021	0.0023	0.0363	0.1465	0.006	0.152	0.1972	0.0117	0.0038	0.0057	0.006	0.0208	0.0045	0.0055	0.0259	0.1084	0.1594	0.0029	0.0026	0.0144	0.0256	0.0192	0.0096	0.0193	0.0049	0.0023
10	rs17435206	77671322	0.82	0.36720095628419	0.76	0.775138689739853	0.348811212016776	0.734618966217973	0.0021	0.0023	0.0363	0.1465	0.006	0.1519	0.1972	0.0117	0.0039	0.0057	0.006	0.0207	0.0045	0.0055	0.0259	0.1084	0.1592	0.003	0.0026	0.0145	0.0255	0.0193	0.0096	0.0193	0.0049	0.0023
10	rs11001545	77672153	0.82	0.36720095628419	0.76	0.775138689739853	0.356548643398468	0.764479501541622	0.0021	0.0023	0.0363	0.1464	0.006	0.1519	0.1972	0.0118	0.0039	0.0057	0.006	0.0207	0.0045	0.0054	0.0259	0.1084	0.1591	0.003	0.0026	0.0146	0.0255	0.0193	0.0096	0.0193	0.0049	0.0024
10	rs11816174	77673629	0.82	0.36720095628419	0.76	0.775138689739853	0.324854864096995	0.770239756616407	0.0022	0.0023	0.0364	0.1464	0.006	0.1517	0.1972	0.0118	0.004	0.0057	0.006	0.0207	0.0042	0.0055	0.0259	0.1082	0.1589	0.0031	0.0026	0.0146	0.0256	0.0193	0.0097	0.0196	0.0049	0.0024
10	rs11001547	77673825	0.82	0.36720095628419	0.76	0.775138689739853	0.304334663283618	0.75510136747214	0.0022	0.0023	0.0363	0.1464	0.006	0.1518	0.1971	0.0118	0.004	0.0057	0.006	0.0206	0.0042	0.0054	0.0259	0.1083	0.1589	0.0032	0.0026	0.0146	0.0255	0.0193	0.0097	0.0196	0.005	0.0024
10	rs12251466	77674505	0.81	0.411214762386647	0.76	0.775138689739853	0.255939520660433	0.728918133006319	0.0023	0.0024	0.036	0.1466	0.0061	0.1521	0.1966	0.0119	0.0041	0.0056	0.006	0.0202	0.0042	0.0053	0.0256	0.1085	0.159	0.0032	0.0027	0.0147	0.0253	0.0194	0.0097	0.0197	0.0051	0.0026
10	rs61862123	77674590	0.82	0.36720095628419	0.76	0.775138689739853	0.249766396463005	0.730117494130442	0.0023	0.0024	0.036	0.1466	0.0061	0.1522	0.1966	0.0119	0.0041	0.0056	0.006	0.0201	0.0042	0.0053	0.0256	0.1086	0.1589	0.0034	0.0027	0.0146	0.0253	0.0194	0.0097	0.0196	0.0051	0.0026
10	rs2057435	77674635	0.82	0.36720095628419	0.76	0.775138689739853	0.251755868316807	0.741833952729124	0.0023	0.0024	0.036	0.1466	0.0061	0.152	0.1966	0.0119	0.0041	0.0056	0.006	0.0201	0.0042	0.0053	0.0256	0.1086	0.159	0.0034	0.0027	0.0146	0.0253	0.0194	0.0097	0.0197	0.0051	0.0026
10	rs9416100	77674706	0.82	0.36720095628419	0.76	0.775138689739853	0.240510148817226	0.741533019458123	0.0024	0.0024	0.036	0.1467	0.0061	0.152	0.1968	0.0119	0.0041	0.0056	0.006	0.0201	0.0042	0.0053	0.0256	0.1086	0.1589	0.0035	0.0027	0.0146	0.0253	0.0194	0.0094	0.0197	0.0051	0.0026
10	rs9804225	77675600	0.81	0.411214762386647	0.76	0.775138689739853	0.323840026770788	0.866579940369392	0.0026	0.0026	0.0354	0.147	0.006	0.1515	0.1968	0.0119	0.0042	0.0055	0.006	0.0199	0.0042	0.0053	0.0249	0.1051	0.1578	0.0048	0.0028	0.0145	0.03	0.0191	0.0096	0.0194	0.0051	0.0027
10	rs72811488	77676947	0.83	0.326509998324372	0.76	0.775138689739853	0.335610813729687	0.882472799745823	0.0028	0.0027	0.0361	0.149	0.0061	0.1537	0.1858	0.0119	0.0042	0.0057	0.0061	0.0205	0.0042	0.0056	0.0253	0.1061	0.159	0.0051	0.0027	0.0146	0.0302	0.0191	0.0098	0.0201	0.0052	0.0029
10	rs9415132	77678254	0.83	0.326509998324372	0.76	0.775138689739853	0.472601883133947	0.95692074381311	0.003	0.0027	0.0369	0.1508	0.0063	0.1555	0.1753	0.0119	0.0042	0.0058	0.0063	0.0211	0.0042	0.0058	0.0259	0.107	0.1601	0.0055	0.0026	0.0147	0.0305	0.0192	0.0101	0.0208	0.0054	0.003
10	rs11815127	77678643	0.83	0.326509998324372	0.76	0.775138689739853	0.476475460134919	0.909718706925826	0.003	0.0027	0.0369	0.1505	0.0063	0.1555	0.1755	0.0119	0.0041	0.0058	0.0064	0.0211	0.0042	0.0058	0.0259	0.1072	0.16	0.0055	0.0025	0.0147	0.0304	0.0191	0.0101	0.0208	0.0054	0.003
10	rs16932709	77679637	0.83	0.326509998324372	0.76	0.775138689739853	0.445620839485633	0.915219321647906	0.0031	0.0028	0.0368	0.1505	0.0063	0.1559	0.1751	0.0119	0.0042	0.0058	0.0064	0.0212	0.0043	0.0059	0.0259	0.1071	0.1596	0.0054	0.0026	0.0146	0.0305	0.0191	0.0101	0.0208	0.0054	0.003
10	rs75447351	77682815	0.83	0.326509998324372	0.76	0.775138689739853	0.324905649575964	1.08818963812213	0.0035	0.0029	0.0379	0.1496	0.0063	0.1589	0.172	0.0128	0.0039	0.0055	0.0068	0.0221	0.0048	0.0062	0.0265	0.1068	0.155	0.0055	0.0031	0.0141	0.0302	0.0193	0.0102	0.0218	0.0054	0.0032
10	rs12572234	77683224	0.82	0.36720095628419	0.76	0.775138689739853	0.310897874361985	1.11475273253238	0.0037	0.0029	0.0379	0.1491	0.0062	0.1602	0.1718	0.013	0.0038	0.0055	0.0068	0.0221	0.005	0.0062	0.0264	0.1069	0.1536	0.0055	0.0032	0.0138	0.0305	0.0193	0.0103	0.0219	0.0054	0.0033
10	rs74373807	77684766	0.82	0.36720095628419	0.76	0.775138689739853	0.23693861089367	1.1411044410708	0.0038	0.003	0.0385	0.1486	0.006	0.1613	0.1731	0.0135	0.0037	0.0052	0.0065	0.0225	0.0051	0.0062	0.0255	0.1114	0.1488	0.0055	0.0035	0.0135	0.0287	0.0189	0.0103	0.0221	0.0056	0.0036
10	rs75215925	77687237	0.79	0.509607847349147	0.76	0.775138689739853	0.294411812258813	1.18818730962638	0.004	0.0031	0.0392	0.1479	0.0055	0.1626	0.1748	0.0143	0.0036	0.0048	0.0063	0.0229	0.0054	0.0061	0.0243	0.1173	0.1425	0.0055	0.0038	0.013	0.0263	0.0182	0.0104	0.0225	0.0058	0.0041
10	rs77681249	77687674	0.79	0.509607847349147	0.76	0.775138689739853	0.295763427463334	1.19182312112066	0.004	0.0031	0.0393	0.1478	0.0055	0.1627	0.1748	0.0143	0.0036	0.0048	0.0063	0.0229	0.0054	0.0061	0.0243	0.1175	0.1424	0.0055	0.0038	0.013	0.0263	0.0182	0.0104	0.0225	0.0058	0.0041
10	rs80263347	77688119	0.79	0.509607847349147	0.76	0.775138689739853	0.29644047063607	1.19628794946627	0.004	0.0031	0.0393	0.1478	0.0055	0.1627	0.1748	0.0143	0.0036	0.0048	0.0063	0.0229	0.0054	0.0061	0.0243	0.1175	0.1423	0.0055	0.0038	0.013	0.0263	0.0182	0.0104	0.0225	0.0058	0.0041
10	rs11001555	77690184	0.79	0.509607847349147	0.76	0.775138689739853	0.299838033579407	1.1929803843417	0.004	0.0031	0.0393	0.1478	0.0055	0.1627	0.1748	0.0143	0.0036	0.0048	0.0063	0.0229	0.0054	0.0061	0.0243	0.1176	0.1422	0.0055	0.0038	0.013	0.0262	0.0182	0.0104	0.0225	0.0058	0.0041
10	rs1359038	77690819	0.79	0.509607847349147	0.76	0.775138689739853	0.299400051786889	1.19248438994344	0.004	0.0031	0.0393	0.1478	0.0055	0.1627	0.1748	0.0143	0.0035	0.0048	0.0063	0.023	0.0054	0.0061	0.0243	0.1176	0.1423	0.0055	0.0038	0.013	0.0262	0.0182	0.0104	0.0225	0.0058	0.0041
10	rs117572912	77694972	0.79	0.509607847349147	0.76	0.775138689739853	0.299400051786889	1.19281504880248	0.004	0.0031	0.0393	0.1476	0.0055	0.1627	0.1748	0.0143	0.0035	0.0048	0.0063	0.023	0.0054	0.0061	0.0243	0.1176	0.1424	0.0055	0.0038	0.013	0.0262	0.0182	0.0104	0.0225	0.0058	0.0042
10	rs17363658	77706407	0.79	0.509607847349147	0.76	0.775138689739853	0.30232634797594	1.19380712310948	0.004	0.0031	0.0393	0.1471	0.0055	0.1626	0.1748	0.0143	0.0035	0.0048	0.0064	0.023	0.0054	0.0061	0.0243	0.1177	0.1427	0.0054	0.0038	0.013	0.0264	0.0182	0.0104	0.0225	0.0058	0.0043
10	rs117202425	77707320	0.79	0.509607847349147	0.76	0.775138689739853	0.309311998218825	1.19579171105287	0.004	0.0031	0.0393	0.147	0.0055	0.1626	0.1749	0.0143	0.0035	0.0047	0.0065	0.023	0.0054	0.0061	0.0243	0.1177	0.1428	0.0054	0.0038	0.013	0.0264	0.0182	0.0104	0.0225	0.0058	0.0043
10	rs79550217	77707682	0.79	0.509607847349147	0.76	0.775138689739853	0.314032565491647	1.19281504880248	0.004	0.0031	0.0394	0.147	0.0055	0.1626	0.1749	0.0143	0.0035	0.0047	0.0065	0.023	0.0054	0.0061	0.0243	0.1178	0.1428	0.0054	0.0038	0.013	0.0264	0.0181	0.0104	0.0225	0.0058	0.0044
10	rs79156021	77709057	0.79	0.509607847349147	0.76	0.775138689739853	0.336851689158176	1.19943164051986	0.004	0.0031	0.0394	0.1468	0.0056	0.1625	0.175	0.0143	0.0035	0.0046	0.0066	0.0231	0.0055	0.0061	0.0242	0.1179	0.1428	0.0054	0.0038	0.013	0.0264	0.0179	0.0104	0.0226	0.0058	0.0044
10	rs16932737	77710913	0.79	0.509607847349147	0.76	0.775138689739853	0.359111541168229	1.21334751611752	0.004	0.003	0.0394	0.1468	0.0056	0.1625	0.175	0.0143	0.0035	0.0046	0.0066	0.0231	0.0055	0.0061	0.0242	0.118	0.1427	0.0054	0.0038	0.013	0.0264	0.0178	0.0104	0.0226	0.0058	0.0045
10	rs4145021	77713225	0.78	0.56417027826485	0.76	0.775138689739853	0.392890795170031	1.23610397137404	0.0039	0.003	0.0395	0.1467	0.0055	0.1626	0.1751	0.0144	0.0035	0.0045	0.0067	0.0231	0.0055	0.0061	0.0242	0.1182	0.1427	0.0054	0.0038	0.013	0.0264	0.0177	0.0103	0.0227	0.0058	0.0045
10	rs12242349	77715925	0.78	0.56417027826485	0.76	0.775138689739853	0.380118297955414	1.22430121500606	0.0039	0.0031	0.0395	0.1463	0.0058	0.1626	0.175	0.0144	0.0035	0.0045	0.0067	0.0231	0.0056	0.0061	0.0242	0.1184	0.1424	0.0054	0.0038	0.013	0.0264	0.0177	0.0103	0.0227	0.0059	0.0045
10	rs77605612	77718132	0.78	0.56417027826485	0.75	0.841047356078831	0.362059781961056	1.19959713845865	0.004	0.003	0.0395	0.1461	0.0061	0.1626	0.1749	0.0144	0.0035	0.0045	0.0067	0.0231	0.0055	0.0061	0.0242	0.1185	0.1424	0.0054	0.0039	0.013	0.0263	0.0176	0.0104	0.0227	0.0059	0.0045
10	rs117808847	77725179	0.78	0.56417027826485	0.75	0.841047356078831	0.35953960747683	1.16789648950957	0.0041	0.003	0.0395	0.1459	0.0066	0.1626	0.1747	0.0145	0.0035	0.0045	0.0067	0.023	0.0055	0.006	0.0242	0.1186	0.1424	0.0054	0.0039	0.013	0.0263	0.0175	0.0104	0.0227	0.0059	0.0045
10	rs76645845	77725760	0.78	0.56417027826485	0.75	0.841047356078831	0.353093096345677	1.16394462339611	0.0041	0.003	0.0395	0.1459	0.0066	0.1623	0.1747	0.0145	0.0035	0.0045	0.0067	0.023	0.0055	0.006	0.0242	0.1186	0.1426	0.0054	0.0039	0.013	0.0263	0.0175	0.0104	0.0227	0.0059	0.0045
10	rs72813514	77730022	0.78	0.56417027826485	0.75	0.841047356078831	0.349602120646731	1.16789648950957	0.0041	0.003	0.0395	0.1459	0.0065	0.1623	0.1747	0.0146	0.0034	0.0045	0.0066	0.023	0.0055	0.006	0.0242	0.1187	0.1426	0.0054	0.0039	0.0131	0.0262	0.0175	0.0104	0.0227	0.0059	0.0044
10	rs56064406	77748087	0.78	0.56417027826485	0.74	0.910385700718773	0.375123936543578	1.21533780833332	0.004	0.0028	0.0391	0.1456	0.0063	0.163	0.1746	0.0152	0.0033	0.0044	0.0065	0.0231	0.0051	0.0059	0.0242	0.1198	0.1429	0.0052	0.0043	0.0132	0.0258	0.0173	0.0103	0.0228	0.0058	0.0043
10	rs76492892	77749372	0.78	0.56417027826485	0.74	0.910385700718773	0.367073096925332	1.24426105164452	0.004	0.0028	0.0391	0.1448	0.0062	0.1631	0.1752	0.0153	0.0033	0.0044	0.0065	0.0231	0.0049	0.0059	0.0241	0.12	0.143	0.0052	0.0044	0.0132	0.0258	0.0173	0.0104	0.0228	0.0058	0.0043
10	rs16932770	77750967	0.78	0.56417027826485	0.74	0.910385700718773	0.371903799342641	1.23410774838946	0.0039	0.0027	0.0391	0.1438	0.0062	0.1632	0.1759	0.0154	0.0033	0.0044	0.0065	0.0231	0.0046	0.0058	0.0241	0.1203	0.1432	0.0051	0.0044	0.0133	0.0258	0.0173	0.0104	0.0229	0.0058	0.0043
10	rs76568830	77751446	0.78	0.56417027826485	0.74	0.910385700718773	0.382655691767587	1.23660311519385	0.0039	0.0027	0.0391	0.1437	0.0062	0.1632	0.176	0.0154	0.0032	0.0044	0.0065	0.023	0.0046	0.0058	0.0241	0.1203	0.1433	0.0051	0.0045	0.0133	0.0258	0.0173	0.0104	0.0229	0.0058	0.0043
10	rs73279670	77751449	0.78	0.56417027826485	0.74	0.910385700718773	0.387867417846842	1.2405975315045	0.0039	0.0027	0.0392	0.1438	0.0062	0.1632	0.176	0.0154	0.0032	0.0044	0.0065	0.023	0.0046	0.0058	0.0241	0.1203	0.1432	0.0051	0.0045	0.0133	0.0258	0.0173	0.0104	0.0229	0.0058	0.0043
10	rs2057437	77752061	0.78	0.56417027826485	0.74	0.910385700718773	0.401845103030138	1.23876647826397	0.0039	0.0027	0.0392	0.1438	0.0061	0.1632	0.176	0.0155	0.0032	0.0044	0.0065	0.0231	0.0045	0.0058	0.0241	0.1203	0.1433	0.0051	0.0044	0.0133	0.0257	0.0173	0.0104	0.0229	0.0058	0.0043
10	rs75103642	77754423	0.78	0.56417027826485	0.74	0.910385700718773	0.391212707606553	1.2146743137313	0.0039	0.0027	0.0392	0.1438	0.0061	0.1632	0.176	0.0155	0.0032	0.0044	0.0065	0.0231	0.0045	0.0058	0.0242	0.1204	0.1433	0.0051	0.0044	0.0133	0.0257	0.0173	0.0104	0.0229	0.0059	0.0043
10	rs76077216	77754467	0.78	0.56417027826485	0.73	0.98319925910612	0.391268585431579	1.21218677796168	0.0039	0.0027	0.0392	0.1438	0.0061	0.1632	0.176	0.0155	0.0032	0.0044	0.0065	0.0231	0.0045	0.0058	0.0242	0.1204	0.1433	0.0051	0.0044	0.0133	0.0257	0.0173	0.0104	0.0229	0.0059	0.0043
10	rs76820668	77756000	0.78	0.56417027826485	0.73	0.98319925910612	0.396820423572716	1.22396903071717	0.0039	0.0027	0.0392	0.1438	0.0061	0.1632	0.176	0.0155	0.0032	0.0044	0.0065	0.0231	0.0045	0.0058	0.0242	0.1205	0.1433	0.005	0.0044	0.0134	0.0257	0.0173	0.0104	0.0229	0.0059	0.0043
10	rs75976136	77756075	0.78	0.56417027826485	0.73	0.98319925910612	0.401165763743296	1.22496563104221	0.0039	0.0027	0.0392	0.1439	0.0061	0.1632	0.1759	0.0155	0.0032	0.0044	0.0065	0.0231	0.0045	0.0058	0.0242	0.1204	0.1433	0.005	0.0044	0.0134	0.0257	0.0173	0.0104	0.0229	0.0059	0.0043
10	rs12260955	77758097	0.78	0.56417027826485	0.73	0.98319925910612	0.411817655106258	1.23161326353163	0.0039	0.0027	0.0392	0.1438	0.006	0.1633	0.1759	0.0155	0.0032	0.0043	0.0065	0.0231	0.0044	0.0058	0.0242	0.1205	0.1433	0.005	0.0044	0.0135	0.0256	0.0174	0.0104	0.0229	0.0059	0.0043
10	rs77723440	77758201	0.78	0.56417027826485	0.73	0.98319925910612	0.396089144983882	1.20075573731386	0.0039	0.0027	0.0392	0.1439	0.006	0.1633	0.1762	0.0155	0.0032	0.0043	0.0065	0.0228	0.0044	0.0058	0.0238	0.1206	0.1435	0.005	0.0044	0.0135	0.0256	0.0174	0.0104	0.023	0.0059	0.0043
10	rs111566531	77758626	0.78	0.56417027826485	0.73	0.98319925910612	0.397383407859913	1.20340470678299	0.0039	0.0027	0.0393	0.1439	0.006	0.1633	0.1762	0.0155	0.0032	0.0043	0.0065	0.0228	0.0044	0.0058	0.0238	0.1205	0.1435	0.005	0.0044	0.0135	0.0256	0.0174	0.0104	0.023	0.0059	0.0043
10	rs76151108	77760762	0.78	0.56417027826485	0.73	0.98319925910612	0.400487002118924	1.22729158497351	0.0039	0.0027	0.0393	0.1439	0.006	0.1634	0.1762	0.0154	0.0032	0.0043	0.0065	0.0228	0.0044	0.0058	0.0238	0.1203	0.1436	0.005	0.0044	0.0136	0.0255	0.0175	0.0104	0.0231	0.0059	0.0043
10	rs74147617	77760811	0.78	0.56417027826485	0.73	0.98319925910612	0.400713191797442	1.22712541974885	0.0039	0.0027	0.0393	0.1439	0.006	0.1634	0.1762	0.0154	0.0032	0.0043	0.0065	0.0228	0.0044	0.0058	0.0238	0.1203	0.1436	0.005	0.0044	0.0136	0.0255	0.0175	0.0104	0.0231	0.0059	0.0043
10	rs77723794	77762932	0.78	0.56417027826485	0.73	0.98319925910612	0.398397792237069	1.22546398457635	0.0039	0.0027	0.0393	0.1438	0.0059	0.1634	0.1763	0.0154	0.0031	0.0042	0.0065	0.0228	0.0043	0.0058	0.0238	0.1203	0.1436	0.0049	0.0044	0.0137	0.0255	0.0175	0.0104	0.0231	0.0059	0.0043
10	rs10824350	77765857	0.78	0.56417027826485	0.73	0.98319925910612	0.409241587031545	1.23078196491629	0.0039	0.0027	0.0392	0.1437	0.0059	0.1635	0.1763	0.0154	0.0031	0.0042	0.0065	0.0228	0.0043	0.0058	0.0238	0.1203	0.1437	0.005	0.0044	0.0137	0.0255	0.0175	0.0104	0.0231	0.0059	0.0044
10	rs16932796	77766358	0.78	0.56417027826485	0.73	0.98319925910612	0.385478898617549	1.2219762574982	0.004	0.0027	0.039	0.1435	0.0059	0.1634	0.1763	0.0154	0.0032	0.0042	0.0065	0.0228	0.0043	0.0058	0.0238	0.1204	0.1438	0.0051	0.0043	0.0136	0.0254	0.0176	0.0104	0.0231	0.0059	0.0044
10	rs7913317	77767972	0.78	0.56417027826485	0.73	0.98319925910612	0.428144629460659	1.20870574030219	0.004	0.0026	0.0392	0.1437	0.0056	0.1631	0.1771	0.0155	0.0031	0.0041	0.0064	0.0229	0.0041	0.0059	0.0236	0.1212	0.144	0.0049	0.004	0.0135	0.0249	0.018	0.0104	0.0229	0.006	0.0045
10	rs11001578	77769824	0.78	0.56417027826485	0.73	0.98319925910612	0.45322470451805	1.24526051998287	0.004	0.0025	0.0392	0.1438	0.0056	0.163	0.1773	0.0155	0.003	0.004	0.0064	0.0229	0.004	0.0059	0.0236	0.1214	0.144	0.0048	0.0039	0.0134	0.0248	0.0181	0.0104	0.0228	0.006	0.0045
10	rs72813540	77775286	0.78	0.56417027826485	0.73	0.98319925910612	0.485386929286657	1.20125234033362	0.0038	0.0024	0.0392	0.1448	0.0055	0.163	0.1775	0.0156	0.0027	0.004	0.0064	0.023	0.004	0.0059	0.0234	0.1218	0.1436	0.0046	0.0038	0.0133	0.0246	0.0184	0.0104	0.0227	0.006	0.0045
10	rs57480381	77778167	0.78	0.56417027826485	0.73	0.98319925910612	0.533863674648661	1.21699682392585	0.0038	0.0024	0.0392	0.1451	0.0055	0.163	0.1776	0.0156	0.0026	0.004	0.0064	0.0231	0.004	0.0059	0.0233	0.1219	0.1434	0.0045	0.0038	0.0133	0.0246	0.0184	0.0104	0.0227	0.006	0.0046
10	rs78861768	77779108	0.78	0.56417027826485	0.73	0.98319925910612	0.540977625553612	1.22214230014688	0.0038	0.0024	0.0392	0.145	0.0055	0.1629	0.1776	0.0156	0.0026	0.0041	0.0064	0.0231	0.004	0.0059	0.0233	0.122	0.1435	0.0046	0.0038	0.0133	0.0246	0.0184	0.0105	0.0227	0.006	0.0045
10	rs77449575	77779365	0.78	0.56417027826485	0.73	0.98319925910612	0.53288818127233	1.21600136674638	0.0038	0.0024	0.0392	0.145	0.0055	0.1629	0.1776	0.0156	0.0026	0.0041	0.0064	0.0231	0.004	0.0059	0.0233	0.122	0.1435	0.0046	0.0038	0.0133	0.0246	0.0184	0.0105	0.0227	0.006	0.0045
10	rs1865632	77780329	0.78	0.56417027826485	0.72	1.059530599108	0.513301024131838	1.20837430511126	0.0038	0.0024	0.0391	0.1449	0.0055	0.1627	0.1777	0.0156	0.0026	0.0041	0.0064	0.023	0.004	0.0059	0.0232	0.1221	0.1436	0.0046	0.0037	0.0133	0.0246	0.0184	0.0105	0.0228	0.006	0.0045
10	rs11001585	77780655	0.78	0.56417027826485	0.72	1.059530599108	0.533668508329282	1.23760150840921	0.0038	0.0024	0.0396	0.1449	0.0055	0.1626	0.1776	0.0156	0.0026	0.004	0.0063	0.0226	0.004	0.006	0.0234	0.1222	0.1435	0.0046	0.0037	0.0132	0.0246	0.0185	0.0105	0.023	0.006	0.0045
10	rs11001586	77781146	0.78	0.56417027826485	0.72	1.059530599108	0.533083212296874	1.24859308919849	0.0038	0.0024	0.0396	0.1449	0.0055	0.1625	0.1779	0.0156	0.0026	0.004	0.0063	0.0226	0.004	0.0059	0.0234	0.1223	0.1432	0.0046	0.0037	0.0132	0.0245	0.0185	0.0105	0.0231	0.006	0.0045
10	rs11001587	77781319	0.78	0.56417027826485	0.72	1.059530599108	0.53236826394993	1.24142998434131	0.0038	0.0024	0.0396	0.1449	0.0054	0.1625	0.1779	0.0156	0.0026	0.004	0.0063	0.0226	0.004	0.0059	0.0234	0.1223	0.1432	0.0046	0.0037	0.0132	0.0245	0.0185	0.0105	0.0231	0.006	0.0045
10	rs11001588	77781473	0.78	0.56417027826485	0.72	1.059530599108	0.532823178448868	1.23860004228503	0.0038	0.0024	0.0396	0.1449	0.0054	0.1625	0.1779	0.0157	0.0026	0.004	0.0063	0.0226	0.004	0.0059	0.0234	0.1223	0.1432	0.0046	0.0037	0.0132	0.0245	0.0185	0.0105	0.0231	0.006	0.0045
10	rs11001589	77782036	0.78	0.56417027826485	0.72	1.059530599108	0.533993804314811	1.228621048718	0.0038	0.0024	0.0396	0.1449	0.0054	0.1625	0.1779	0.0157	0.0026	0.004	0.0063	0.0226	0.0039	0.0059	0.0233	0.1224	0.1432	0.0046	0.0037	0.0132	0.0245	0.0185	0.0105	0.0231	0.006	0.0045
10	rs112850468	77782500	0.78	0.56417027826485	0.72	1.059530599108	0.525760433664235	1.22114610372346	0.0038	0.0024	0.0396	0.1449	0.0054	0.1625	0.1778	0.0157	0.0026	0.004	0.0063	0.0226	0.0039	0.0059	0.0235	0.1225	0.1432	0.0046	0.0037	0.0132	0.0245	0.0185	0.0104	0.0232	0.006	0.0044
10	rs11001591	77784419	0.78	0.56417027826485	0.72	1.059530599108	0.520798161111913	1.21666498893125	0.0038	0.0024	0.0396	0.145	0.0054	0.1624	0.1778	0.0157	0.0025	0.004	0.0063	0.0226	0.0039	0.0059	0.0236	0.1226	0.1432	0.0046	0.0037	0.0132	0.0244	0.0185	0.0104	0.0232	0.006	0.0044
10	rs7087207	77785538	0.78	0.56417027826485	0.72	1.059530599108	0.509349234753539	1.2009212676119	0.0038	0.0024	0.0395	0.1449	0.0054	0.1624	0.1778	0.0157	0.0025	0.0042	0.0063	0.0226	0.0039	0.0059	0.0236	0.1226	0.1432	0.0046	0.0037	0.0132	0.0244	0.0185	0.0104	0.0232	0.006	0.0044
10	rs2894318	77785955	0.78	0.56417027826485	0.72	1.059530599108	0.503638790986602	1.19562630637068	0.0038	0.0024	0.0395	0.1448	0.0054	0.1624	0.1778	0.0157	0.0025	0.0043	0.0063	0.0226	0.0039	0.0059	0.0236	0.1226	0.1432	0.0046	0.0037	0.0132	0.0244	0.0185	0.0104	0.0232	0.006	0.0044
10	rs1898072	77786581	0.78	0.56417027826485	0.72	1.059530599108	0.487564983205256	1.17382878963557	0.0038	0.0024	0.0395	0.1447	0.0054	0.1623	0.1777	0.0157	0.0025	0.0046	0.0063	0.0226	0.0039	0.0059	0.0236	0.1226	0.1432	0.0046	0.0037	0.0132	0.0244	0.0185	0.0104	0.0232	0.006	0.0044
10	rs10824357	77787667	0.78	0.56417027826485	0.72	1.059530599108	0.45496987605046	1.11638619974084	0.0038	0.0024	0.0394	0.1444	0.0054	0.1621	0.1776	0.0157	0.0025	0.0053	0.0063	0.0226	0.0039	0.0059	0.0236	0.1226	0.1431	0.0044	0.0037	0.0133	0.0246	0.0185	0.0104	0.0232	0.006	0.0044
10	rs11001592	77788260	0.78	0.56417027826485	0.72	1.059530599108	0.449504685488992	1.11409946855064	0.0037	0.0024	0.0394	0.1442	0.0054	0.162	0.1777	0.0157	0.0025	0.0053	0.0062	0.0226	0.0039	0.0059	0.0236	0.1227	0.1431	0.0044	0.0037	0.0135	0.0246	0.0185	0.0104	0.0232	0.006	0.0043
10	rs7086089	77790737	0.77	0.622422290089237	0.72	1.059530599108	0.4357184720904	1.1206352642936	0.0037	0.0024	0.0395	0.1443	0.0054	0.1617	0.1779	0.0158	0.0025	0.0053	0.0062	0.0226	0.0042	0.006	0.0235	0.1232	0.1427	0.0044	0.0033	0.0135	0.0247	0.0184	0.0104	0.0232	0.006	0.0043
10	rs11001594	77791474	0.77	0.622422290089237	0.72	1.059530599108	0.444369602087562	1.12243383452535	0.0037	0.0024	0.0394	0.1443	0.0054	0.1617	0.1779	0.0158	0.0025	0.0052	0.0062	0.0226	0.0042	0.006	0.0235	0.1233	0.1427	0.0044	0.0033	0.0135	0.0247	0.0184	0.0104	0.0232	0.006	0.0043
10	rs79809223	77793790	0.77	0.622422290089237	0.72	1.059530599108	0.454909642994521	1.13028829931851	0.0037	0.0024	0.0394	0.1443	0.0053	0.1617	0.1779	0.0158	0.0025	0.0051	0.0062	0.0226	0.0042	0.006	0.0235	0.1234	0.1427	0.0044	0.0033	0.0135	0.0247	0.0185	0.0104	0.0233	0.006	0.0043
10	rs74147629	77793923	0.77	0.622422290089237	0.72	1.059530599108	0.455331356448496	1.13077953497431	0.0037	0.0024	0.0394	0.1443	0.0053	0.1617	0.1779	0.0158	0.0025	0.0051	0.0062	0.0226	0.0042	0.006	0.0235	0.1234	0.1427	0.0044	0.0033	0.0135	0.0246	0.0185	0.0104	0.0233	0.006	0.0043
10	rs10458642	77794088	0.78	0.56417027826485	0.72	1.059530599108	0.455632697563416	1.13159834750302	0.0037	0.0024	0.0394	0.1443	0.0053	0.1617	0.1779	0.0158	0.0025	0.0051	0.0062	0.0226	0.0042	0.006	0.0235	0.1234	0.1427	0.0044	0.0033	0.0135	0.0246	0.0185	0.0104	0.0233	0.006	0.0043
10	rs72813546	77795251	0.78	0.56417027826485	0.72	1.059530599108	0.44401242384007	1.13061578543254	0.0037	0.0024	0.0393	0.1444	0.0053	0.1612	0.1786	0.0159	0.0024	0.0048	0.0062	0.0227	0.0042	0.006	0.0234	0.124	0.1428	0.0043	0.0032	0.0133	0.0246	0.0185	0.0104	0.0233	0.0059	0.0042
10	rs41306520	77797233	0.77	0.622422290089237	0.72	1.059530599108	0.450882936584459	1.17251003522211	0.0036	0.0024	0.0392	0.1445	0.0052	0.1608	0.1792	0.0161	0.0024	0.0046	0.0061	0.0228	0.0042	0.0061	0.0233	0.1245	0.143	0.0043	0.0032	0.0131	0.0245	0.0186	0.0104	0.0234	0.0059	0.004
10	rs72813549	77798737	0.77	0.622422290089237	0.73	0.98319925910612	0.454187151183845	1.19364176721514	0.0036	0.0024	0.0392	0.1445	0.0052	0.1606	0.1794	0.0161	0.0024	0.0045	0.0061	0.0228	0.0041	0.0061	0.0233	0.1247	0.143	0.0042	0.0032	0.0131	0.0245	0.0186	0.0104	0.0234	0.0059	0.004
10	rs11001596	77798993	0.77	0.622422290089237	0.73	0.98319925910612	0.441575492760565	1.20174897972091	0.0036	0.0023	0.0391	0.1446	0.0052	0.1609	0.1794	0.0161	0.0024	0.0045	0.0061	0.0228	0.004	0.0061	0.0233	0.1247	0.1431	0.0042	0.003	0.0131	0.0245	0.0186	0.0104	0.0234	0.0059	0.0039
10	rs76740153	77799207	0.77	0.622422290089237	0.73	0.98319925910612	0.438080296138273	1.19628794946627	0.0036	0.0023	0.0391	0.1446	0.0051	0.1609	0.1794	0.0161	0.0024	0.0045	0.0061	0.0228	0.004	0.0061	0.0233	0.1247	0.1431	0.0042	0.003	0.0131	0.0245	0.0186	0.0104	0.0234	0.0059	0.0039
10	rs79390708	77801656	0.77	0.622422290089237	0.73	0.98319925910612	0.447232117157351	1.22347078395898	0.0035	0.0023	0.0391	0.1446	0.005	0.1609	0.1794	0.0161	0.0024	0.0044	0.0061	0.0228	0.004	0.0061	0.0234	0.1248	0.1432	0.0042	0.003	0.0131	0.0245	0.0186	0.0104	0.0234	0.0059	0.0039
10	rs16932821	77804509	0.77	0.622422290089237	0.74	0.910385700718773	0.453645651756623	1.23993163936933	0.0035	0.0023	0.0391	0.1447	0.0049	0.1609	0.1794	0.0162	0.0024	0.0044	0.0061	0.0227	0.004	0.0061	0.0235	0.1249	0.1432	0.0042	0.003	0.0131	0.0245	0.0186	0.0104	0.0234	0.0059	0.0038
10	rs1898071	77807027	0.77	0.622422290089237	0.74	0.910385700718773	0.463258696471783	1.26294070984432	0.0035	0.0023	0.0391	0.1447	0.0048	0.1609	0.1794	0.0162	0.0024	0.0043	0.0061	0.0227	0.004	0.0061	0.0236	0.125	0.1432	0.0042	0.003	0.0131	0.0244	0.0187	0.0104	0.0234	0.0059	0.0038
10	rs80038904	77807657	0.77	0.622422290089237	0.74	0.910385700718773	0.429256024631031	1.22579624002194	0.0035	0.0023	0.0391	0.1447	0.0048	0.1609	0.1794	0.016	0.0024	0.0043	0.0061	0.0227	0.004	0.0061	0.0236	0.125	0.1432	0.0042	0.003	0.0131	0.0243	0.0187	0.0104	0.0234	0.0062	0.0038
10	rs117120511	77813079	0.77	0.622422290089237	0.74	0.910385700718773	0.438494263767252	1.21633316986979	0.0035	0.0023	0.0391	0.1447	0.0048	0.1609	0.1795	0.0161	0.0023	0.0043	0.0061	0.0227	0.004	0.0061	0.0235	0.1251	0.1432	0.0042	0.003	0.013	0.0243	0.0187	0.0104	0.0234	0.0062	0.0038
10	rs116871910	77814530	0.77	0.622422290089237	0.74	0.910385700718773	0.433715884259797	1.20158342921868	0.0035	0.0023	0.0391	0.1447	0.0048	0.1609	0.1795	0.0161	0.0023	0.0043	0.0061	0.0227	0.004	0.0061	0.0235	0.125	0.1433	0.0041	0.003	0.013	0.0243	0.0187	0.0104	0.0234	0.0062	0.0038
10	rs1898063	77819565	0.78	0.56417027826485	0.74	0.910385700718773	0.456899396591959	1.23078196491629	0.0035	0.0023	0.039	0.1447	0.0048	0.1614	0.18	0.0163	0.0022	0.0042	0.0062	0.0228	0.004	0.0061	0.0234	0.1242	0.1435	0.0041	0.003	0.013	0.0242	0.0187	0.0104	0.0234	0.0061	0.0037
10	rs61862704	77822222	0.78	0.56417027826485	0.74	0.910385700718773	0.463623382340429	1.26043617425527	0.0035	0.0023	0.039	0.1448	0.0049	0.1614	0.1801	0.0163	0.0023	0.0042	0.0062	0.0228	0.004	0.0061	0.0235	0.1239	0.1436	0.0041	0.003	0.013	0.0242	0.0188	0.0104	0.0234	0.0062	0.0037
10	rs117065895	77823090	0.78	0.56417027826485	0.74	0.910385700718773	0.460528020215354	1.26177181953827	0.0035	0.0023	0.039	0.1448	0.0049	0.1614	0.1801	0.0163	0.0023	0.0042	0.0062	0.0228	0.004	0.0061	0.0235	0.1239	0.1435	0.0041	0.003	0.013	0.0242	0.0188	0.0104	0.0233	0.0062	0.0037
10	rs55766514	77824304	0.78	0.56417027826485	0.74	0.910385700718773	0.457140867840686	1.26043617425527	0.0035	0.0023	0.0389	0.1448	0.0049	0.1614	0.1801	0.0163	0.0023	0.0041	0.0062	0.0228	0.004	0.0061	0.0235	0.1239	0.1435	0.0041	0.003	0.013	0.0242	0.0188	0.0104	0.0233	0.0062	0.0037
10	rs78642618	77825592	0.78	0.56417027826485	0.74	0.910385700718773	0.456959758548122	1.26127092387368	0.0035	0.0023	0.0389	0.1448	0.0049	0.1614	0.1801	0.0163	0.0023	0.0041	0.0062	0.0228	0.004	0.0061	0.0235	0.1239	0.1435	0.0041	0.003	0.013	0.0242	0.0188	0.0104	0.0233	0.0062	0.0037
10	rs79143259	77828664	0.78	0.56417027826485	0.74	0.910385700718773	0.45738240154927	1.2591007738978	0.0035	0.0023	0.0389	0.1448	0.0049	0.1614	0.1801	0.0163	0.0023	0.0041	0.0062	0.0228	0.004	0.0061	0.0235	0.1239	0.1435	0.0041	0.003	0.013	0.0242	0.0188	0.0104	0.0233	0.0062	0.0037
10	rs16932843	77831978	0.78	0.56417027826485	0.74	0.910385700718773	0.459014387229222	1.25676441351392	0.0035	0.0023	0.0389	0.1448	0.0049	0.1614	0.1801	0.0164	0.0023	0.0041	0.0062	0.0227	0.004	0.0061	0.0235	0.1239	0.1435	0.0042	0.003	0.013	0.0242	0.0188	0.0104	0.0233	0.0062	0.0037
10	rs76073886	77841902	0.78	0.56417027826485	0.74	0.910385700718773	0.465144414364212	1.28451497898031	0.0035	0.0024	0.0389	0.1448	0.0049	0.1612	0.1801	0.0164	0.0023	0.0041	0.0062	0.0227	0.004	0.0062	0.0235	0.124	0.1435	0.0042	0.003	0.0129	0.0241	0.0188	0.0104	0.0233	0.0062	0.0037
10	rs34451291	77843881	0.77	0.622422290089237	0.74	0.910385700718773	0.470762725027037	1.29239092545269	0.0035	0.0024	0.0389	0.1448	0.0049	0.1612	0.1801	0.0164	0.0023	0.0041	0.0062	0.0227	0.004	0.0062	0.0235	0.1241	0.1435	0.0042	0.003	0.0129	0.0241	0.0188	0.0104	0.0233	0.0062	0.0037
10	rs10824362	77847107	0.78	0.56417027826485	0.74	0.910385700718773	0.452924145255533	1.30799940141205	0.0035	0.0025	0.0389	0.1444	0.0049	0.161	0.18	0.0164	0.0023	0.0041	0.0062	0.0227	0.004	0.0062	0.0235	0.1243	0.1434	0.0042	0.003	0.0129	0.0244	0.0188	0.0104	0.0233	0.0062	0.0037
10	rs4746356	77848687	0.78	0.56417027826485	0.74	0.910385700718773	0.408441793534573	1.21251839744466	0.0035	0.0027	0.0388	0.1443	0.0049	0.1608	0.18	0.0165	0.0023	0.0041	0.0062	0.0227	0.004	0.0062	0.0234	0.1243	0.1434	0.0042	0.003	0.013	0.0244	0.0188	0.0104	0.0233	0.0062	0.0037
10	rs12243101	77862684	0.78	0.56417027826485	0.74	0.910385700718773	0.319344163406084	1.04364782071564	0.0036	0.0026	0.0388	0.1441	0.005	0.1604	0.1798	0.0165	0.0023	0.0042	0.0064	0.0226	0.0038	0.0063	0.0233	0.1248	0.1431	0.0042	0.003	0.0129	0.0246	0.0188	0.0105	0.0233	0.0063	0.0037
10	rs77522631	77862916	0.78	0.56417027826485	0.74	0.910385700718773	0.319344163406084	1.04332516747561	0.0036	0.0026	0.0388	0.1441	0.005	0.1604	0.1798	0.0165	0.0023	0.0042	0.0064	0.0226	0.0038	0.0063	0.0233	0.1248	0.1431	0.0042	0.003	0.0129	0.0246	0.0188	0.0105	0.0233	0.0063	0.0037
10	rs12263685	77864898	0.78	0.56417027826485	0.74	0.910385700718773	0.311642726413827	1.02014413605491	0.0037	0.0026	0.0388	0.144	0.0051	0.1601	0.1797	0.0166	0.0024	0.0043	0.0065	0.0226	0.0037	0.0063	0.0232	0.1249	0.1429	0.0041	0.003	0.013	0.0248	0.0188	0.0105	0.0232	0.0063	0.0038
10	rs7919901	77866150	0.78	0.56417027826485	0.74	0.910385700718773	0.3522451572904	0.97265265604128	0.004	0.0027	0.0387	0.1436	0.0055	0.159	0.1792	0.0168	0.0024	0.0046	0.0069	0.0226	0.0033	0.0065	0.0228	0.1254	0.1421	0.0041	0.003	0.0132	0.0256	0.0186	0.0106	0.0234	0.0064	0.004
10	rs4411232	77867825	0.78	0.56417027826485	0.74	0.910385700718773	0.475674893002247	0.926240429675318	0.0042	0.0027	0.0387	0.1429	0.0058	0.1583	0.1787	0.0173	0.0024	0.0048	0.0071	0.0225	0.0029	0.0066	0.0227	0.1258	0.1412	0.004	0.003	0.0134	0.0259	0.0187	0.0109	0.0237	0.0064	0.0041
10	rs72813598	77868980	0.78	0.56417027826485	0.74	0.910385700718773	0.452083099645773	0.880756027849808	0.0042	0.0028	0.0383	0.1425	0.0059	0.1581	0.1791	0.0174	0.0024	0.0049	0.0073	0.0223	0.0029	0.0065	0.0227	0.126	0.1415	0.0038	0.0031	0.0133	0.0259	0.0187	0.011	0.0236	0.0064	0.0042
10	rs7894057	77869818	0.78	0.56417027826485	0.75	0.841047356078831	0.47857233978413	0.870158455049025	0.0043	0.0028	0.0379	0.1421	0.006	0.1579	0.1794	0.0174	0.0025	0.005	0.0075	0.0222	0.0029	0.0065	0.0226	0.1261	0.1418	0.0036	0.0031	0.0133	0.0259	0.0187	0.0111	0.0235	0.0063	0.0043
10	rs78147065	77871388	0.79	0.509607847349147	0.74	0.910385700718773	0.434481040820311	0.84749446228171	0.0043	0.0028	0.0374	0.1419	0.006	0.1579	0.18	0.0172	0.0025	0.0048	0.0074	0.0223	0.0028	0.0065	0.0227	0.126	0.1422	0.0036	0.0031	0.0133	0.0259	0.0188	0.0109	0.0235	0.0064	0.0043
10	rs10824368	77875115	0.79	0.509607847349147	0.74	0.910385700718773	0.43565950733279	0.843780748935678	0.0044	0.0028	0.0373	0.1419	0.006	0.1579	0.1801	0.0172	0.0025	0.0048	0.0074	0.0223	0.0027	0.0065	0.0227	0.1259	0.1422	0.0036	0.0031	0.0133	0.0259	0.0189	0.0108	0.0235	0.0064	0.0043
10	rs117025236	77877505	0.79	0.509607847349147	0.74	0.910385700718773	0.430075861622092	0.830192944345209	0.0044	0.0028	0.0373	0.1419	0.006	0.1578	0.18	0.0172	0.0025	0.0048	0.0074	0.0223	0.0027	0.0065	0.0228	0.1259	0.1423	0.0036	0.0031	0.0133	0.0259	0.0189	0.0109	0.0235	0.0064	0.0043
10	rs77442246	77882850	0.79	0.509607847349147	0.74	0.910385700718773	0.430661934205373	0.82433977381714	0.0044	0.0028	0.0373	0.1418	0.006	0.1575	0.18	0.0172	0.0025	0.0048	0.0074	0.0223	0.0027	0.0065	0.0228	0.126	0.1425	0.0036	0.0031	0.0133	0.0258	0.0189	0.0109	0.0235	0.0064	0.0043
10	rs1898078	77883659	0.79	0.509607847349147	0.74	0.910385700718773	0.43136574333206	0.824955488028651	0.0044	0.0028	0.0373	0.1418	0.006	0.1575	0.18	0.0172	0.0025	0.0048	0.0074	0.0223	0.0027	0.0065	0.0228	0.126	0.1425	0.0036	0.0031	0.0133	0.0258	0.0189	0.0109	0.0235	0.0064	0.0043
10	rs55779346	77886144	0.79	0.509607847349147	0.75	0.841047356078831	0.431600472894862	0.829422295009096	0.0044	0.0028	0.0373	0.1418	0.006	0.1573	0.1799	0.0172	0.0025	0.0048	0.0074	0.0223	0.0027	0.0065	0.0228	0.126	0.1425	0.0036	0.0031	0.0133	0.0259	0.019	0.0109	0.0235	0.0064	0.0043
10	rs11001622	77887377	0.79	0.509607847349147	0.75	0.841047356078831	0.432305041043568	0.82480155043396	0.0044	0.0028	0.0373	0.1418	0.0061	0.1573	0.1799	0.0172	0.0025	0.0048	0.0074	0.0223	0.0027	0.0065	0.0228	0.126	0.1425	0.0036	0.0031	0.0133	0.0259	0.019	0.0109	0.0235	0.0064	0.0043
10	rs4746363	77890872	0.79	0.509607847349147	0.75	0.841047356078831	0.433186551416509	0.821724065739258	0.0044	0.0028	0.0372	0.1417	0.0061	0.1572	0.1799	0.0173	0.0025	0.0048	0.0074	0.0223	0.0027	0.0065	0.0228	0.126	0.1426	0.0036	0.0031	0.0133	0.0258	0.019	0.0109	0.0236	0.0064	0.0043
10	rs4746364	77891868	0.79	0.509607847349147	0.75	0.841047356078831	0.438139422550359	0.828651795507901	0.0044	0.0028	0.0372	0.1417	0.0061	0.1571	0.18	0.0173	0.0025	0.0048	0.0075	0.0223	0.0027	0.0065	0.0229	0.126	0.1427	0.0036	0.0031	0.0133	0.0258	0.019	0.0109	0.0237	0.0064	0.0043
10	rs78698810	77897418	0.8	0.458652199356866	0.75	0.841047356078831	0.408384695406053	0.808365284687135	0.0044	0.0028	0.037	0.1414	0.0062	0.1566	0.1803	0.0169	0.0025	0.0049	0.0075	0.0222	0.0027	0.0065	0.023	0.126	0.1431	0.0036	0.003	0.0134	0.0258	0.0191	0.011	0.0237	0.0063	0.0044
10	rs76824443	77899415	0.8	0.458652199356866	0.75	0.841047356078831	0.398059519474037	0.801779809970644	0.0045	0.0028	0.0368	0.1412	0.0062	0.1561	0.1806	0.0166	0.0025	0.0049	0.0076	0.0222	0.0026	0.0064	0.0231	0.126	0.1434	0.0036	0.003	0.0135	0.0257	0.0193	0.0111	0.0238	0.0062	0.0044
10	rs1898108	77900054	0.8	0.458652199356866	0.75	0.841047356078831	0.399074771558657	0.806679542319576	0.0045	0.0028	0.0368	0.1412	0.0062	0.1561	0.1806	0.0166	0.0025	0.0049	0.0076	0.0222	0.0026	0.0064	0.0231	0.126	0.1435	0.0036	0.003	0.0136	0.0257	0.0193	0.0111	0.0238	0.0062	0.0044
10	rs78386245	77909310	0.8	0.458652199356866	0.75	0.841047356078831	0.392722823258193	0.798414924471285	0.0045	0.0028	0.0368	0.1411	0.0063	0.156	0.1808	0.0166	0.0025	0.0049	0.0076	0.0222	0.0026	0.0064	0.0231	0.126	0.1436	0.0036	0.0029	0.0136	0.0257	0.0193	0.0111	0.0238	0.0062	0.0044
10	rs78941607	77909391	0.8	0.458652199356866	0.75	0.841047356078831	0.39255488759545	0.797650597568501	0.0045	0.0028	0.0368	0.1411	0.0063	0.156	0.1808	0.0166	0.0025	0.0049	0.0076	0.0222	0.0026	0.0064	0.0231	0.126	0.1436	0.0036	0.0029	0.0136	0.0257	0.0193	0.0111	0.0238	0.0062	0.0044
10	rs12412341	77911186	0.8	0.458652199356866	0.75	0.841047356078831	0.390263401342952	0.792609954370469	0.0045	0.0028	0.0367	0.141	0.0063	0.1559	0.1809	0.0166	0.0024	0.0049	0.0076	0.0222	0.0026	0.0064	0.0231	0.126	0.1437	0.0035	0.0029	0.0136	0.0257	0.0193	0.0111	0.0238	0.0062	0.0044
10	rs72815558	77911888	0.8	0.458652199356866	0.75	0.841047356078831	0.389984415374969	0.788490869520832	0.0045	0.0028	0.0367	0.141	0.0063	0.1558	0.1809	0.0166	0.0024	0.0049	0.0076	0.0222	0.0026	0.0064	0.0231	0.126	0.1437	0.0035	0.0029	0.0136	0.0257	0.0193	0.0111	0.0238	0.0062	0.0044
10	rs77202993	77913902	0.8	0.458652199356866	0.75	0.841047356078831	0.391156833812086	0.783462675508891	0.0045	0.0028	0.0367	0.141	0.0063	0.1558	0.181	0.0166	0.0024	0.0049	0.0076	0.0222	0.0026	0.0064	0.0231	0.126	0.1437	0.0035	0.0029	0.0135	0.0257	0.0193	0.0111	0.0238	0.0062	0.0044
10	rs1865642	77915582	0.8	0.458652199356866	0.75	0.841047356078831	0.390040204503201	0.778289337871084	0.0045	0.0028	0.0366	0.141	0.0063	0.1557	0.1812	0.0166	0.0024	0.0049	0.0076	0.0221	0.0026	0.0064	0.0231	0.1261	0.1438	0.0035	0.0029	0.0135	0.0258	0.0193	0.0111	0.0238	0.0062	0.0044
10	rs1898098	77918114	0.81	0.411214762386647	0.75	0.841047356078831	0.406901547579558	0.709639064993121	0.0044	0.0024	0.0344	0.1394	0.0063	0.152	0.1898	0.0153	0.002	0.0048	0.0077	0.0213	0.0024	0.0061	0.0228	0.1286	0.1457	0.0027	0.002	0.013	0.027	0.0183	0.0116	0.0243	0.0057	0.0041
10	rs72815571	77919678	0.8	0.458652199356866	0.76	0.775138689739853	0.533538416237687	0.751628795398587	0.0039	0.0021	0.0331	0.1386	0.0063	0.1508	0.1941	0.0148	0.0016	0.0048	0.0077	0.0207	0.0021	0.0058	0.0226	0.1303	0.1475	0.0019	0.0014	0.0129	0.0276	0.0179	0.0116	0.0244	0.0055	0.0036
10	rs11001648	77921945	0.8	0.458652199356866	0.76	0.775138689739853	0.498966679830053	0.69729596159852	0.0038	0.0021	0.0328	0.1384	0.0063	0.1505	0.1951	0.0146	0.0015	0.0048	0.0077	0.0206	0.002	0.0058	0.0226	0.1307	0.148	0.0017	0.0012	0.0128	0.0278	0.0178	0.0116	0.0245	0.0055	0.0035
10	rs78971817	77930063	0.8	0.458652199356866	0.76	0.775138689739853	0.442109862663645	0.633425946368475	0.0038	0.002	0.0327	0.1383	0.0063	0.1506	0.1955	0.0146	0.0015	0.0049	0.0077	0.0206	0.0019	0.0059	0.0225	0.1309	0.148	0.0016	0.0012	0.0129	0.0279	0.0178	0.0116	0.0245	0.0056	0.0033
10	rs12570567	77930081	0.8	0.458652199356866	0.76	0.775138689739853	0.442109862663645	0.633280762391563	0.0038	0.002	0.0327	0.1383	0.0063	0.1506	0.1955	0.0146	0.0015	0.0049	0.0077	0.0206	0.0019	0.0059	0.0225	0.1309	0.148	0.0016	0.0012	0.0129	0.0279	0.0178	0.0116	0.0245	0.0056	0.0033
10	rs112277309	77938708	0.8	0.458652199356866	0.76	0.775138689739853	0.441991086264194	0.640258328411151	0.0038	0.002	0.0327	0.1381	0.0063	0.1506	0.196	0.0146	0.0014	0.0049	0.0077	0.0205	0.0019	0.0058	0.0224	0.1311	0.1483	0.0016	0.0012	0.0129	0.0279	0.0177	0.0116	0.0245	0.0056	0.0033
10	rs55856734	77945143	0.8	0.458652199356866	0.76	0.775138689739853	0.433833557221704	0.625162909660459	0.0037	0.002	0.0325	0.1379	0.0063	0.1503	0.1968	0.0145	0.0014	0.0049	0.0077	0.0205	0.0019	0.0057	0.0222	0.1315	0.1486	0.0015	0.0012	0.0129	0.0279	0.0177	0.0116	0.0245	0.0056	0.0032
10	rs1898089	77949346	0.8	0.458652199356866	0.76	0.775138689739853	0.429431638697491	0.609001476975762	0.0037	0.002	0.0324	0.1378	0.0063	0.1503	0.1971	0.0144	0.0014	0.0048	0.0077	0.0204	0.0019	0.0057	0.0222	0.1316	0.1487	0.0015	0.0012	0.0129	0.0279	0.0177	0.0116	0.0245	0.0056	0.0032
10	rs16932997	77951056	0.8	0.458652199356866	0.76	0.775138689739853	0.433068965342361	0.600815099493927	0.0037	0.0019	0.0324	0.1376	0.0063	0.1501	0.1975	0.0144	0.0013	0.0048	0.0077	0.0204	0.0019	0.0057	0.0221	0.1317	0.1488	0.0015	0.0012	0.0129	0.0279	0.0176	0.0116	0.0244	0.0056	0.0031
10	rs12249157	77953021	0.8	0.458652199356866	0.76	0.775138689739853	0.44300118702018	0.601245303958645	0.0037	0.002	0.0324	0.1379	0.0063	0.1497	0.1978	0.0144	0.0013	0.0048	0.0077	0.0204	0.0019	0.0057	0.022	0.132	0.1488	0.0015	0.0012	0.0129	0.0279	0.0173	0.0115	0.0245	0.0056	0.0031
10	rs113837606	77953212	0.8	0.458652199356866	0.76	0.775138689739853	0.442585125561769	0.602105932812419	0.0037	0.002	0.0324	0.1379	0.0063	0.1497	0.1978	0.0144	0.0013	0.0048	0.0077	0.0204	0.0019	0.0057	0.022	0.132	0.1488	0.0015	0.0012	0.0129	0.0279	0.0173	0.0115	0.0245	0.0056	0.0031
10	rs1946709	77954104	0.8	0.458652199356866	0.76	0.775138689739853	0.441160092011578	0.602105932812419	0.0037	0.002	0.0324	0.1379	0.0063	0.1497	0.1978	0.0144	0.0013	0.0048	0.0077	0.0204	0.0019	0.0057	0.022	0.1321	0.1488	0.0015	0.0012	0.0129	0.0279	0.0173	0.0115	0.0245	0.0056	0.0032
10	rs79647797	77954261	0.8	0.458652199356866	0.76	0.775138689739853	0.4411007647848	0.601388721743427	0.0037	0.002	0.0324	0.1379	0.0063	0.1497	0.1978	0.0144	0.0013	0.0048	0.0077	0.0204	0.0019	0.0057	0.022	0.1321	0.1488	0.0015	0.0012	0.0129	0.0279	0.0173	0.0115	0.0245	0.0056	0.0032
10	rs11001678	77955610	0.8	0.458652199356866	0.76	0.775138689739853	0.440982122135412	0.602679848136532	0.0037	0.002	0.0324	0.1379	0.0063	0.1497	0.1978	0.0144	0.0013	0.0048	0.0077	0.0204	0.0019	0.0057	0.022	0.1321	0.1488	0.0015	0.0012	0.0129	0.0279	0.0173	0.0115	0.0245	0.0056	0.0032
10	rs960174	77958967	0.8	0.458652199356866	0.76	0.775138689739853	0.440566996818328	0.601101894320964	0.0037	0.002	0.0324	0.1379	0.0063	0.1497	0.1978	0.0144	0.0013	0.0048	0.0076	0.0204	0.0019	0.0057	0.022	0.1321	0.1489	0.0015	0.0012	0.0129	0.0279	0.0173	0.0115	0.0245	0.0056	0.0032
10	rs76172731	77959306	0.8	0.458652199356866	0.76	0.775138689739853	0.440626288628827	0.613320626415513	0.0037	0.002	0.0324	0.1379	0.0063	0.1496	0.1978	0.0144	0.0013	0.0048	0.0076	0.0204	0.0019	0.0057	0.022	0.132	0.1487	0.0015	0.0012	0.0129	0.0283	0.0173	0.0115	0.0245	0.0056	0.0032
10	rs78415791	77961947	0.8	0.458652199356866	0.76	0.775138689739853	0.438080296138273	0.612600266828166	0.0037	0.002	0.0324	0.138	0.0063	0.1496	0.1977	0.0144	0.0013	0.0048	0.0076	0.0204	0.0019	0.0057	0.022	0.132	0.1487	0.0015	0.0012	0.0129	0.0283	0.0173	0.0115	0.0245	0.0056	0.0032
10	rs74584091	77964415	0.8	0.458652199356866	0.76	0.775138689739853	0.459680085540956	0.632264692220936	0.0036	0.0019	0.0324	0.138	0.0063	0.1496	0.1978	0.0144	0.0012	0.0048	0.0076	0.0204	0.0019	0.0057	0.0222	0.132	0.1487	0.0015	0.0011	0.0129	0.0283	0.0173	0.0115	0.0245	0.0056	0.0031
10	rs72815602	77965058	0.8	0.458652199356866	0.76	0.775138689739853	0.459377436907234	0.635749945461327	0.0036	0.0019	0.0324	0.138	0.0063	0.1496	0.1978	0.0144	0.0012	0.0048	0.0076	0.0204	0.0019	0.0057	0.0222	0.132	0.1487	0.0015	0.0011	0.0129	0.0283	0.0173	0.0115	0.0245	0.0056	0.0031
10	rs61862717	77965145	0.8	0.458652199356866	0.76	0.775138689739853	0.459316918878311	0.638221366200776	0.0036	0.0019	0.0324	0.138	0.0063	0.1496	0.1978	0.0144	0.0012	0.0048	0.0076	0.0204	0.0019	0.0057	0.0222	0.132	0.1487	0.0015	0.0011	0.0129	0.0283	0.0173	0.0115	0.0245	0.0056	0.0031
10	rs2117795	77968437	0.8	0.458652199356866	0.76	0.775138689739853	0.45070304719808	0.624584003158532	0.0037	0.0019	0.0324	0.138	0.0063	0.1497	0.1978	0.0144	0.0012	0.0048	0.0076	0.0204	0.0019	0.0057	0.0222	0.1317	0.1487	0.0015	0.0012	0.0129	0.0283	0.0173	0.0115	0.0245	0.0056	0.0032
10	rs117475281	77971481	0.8	0.458652199356866	0.76	0.775138689739853	0.417571171702265	0.635459337038587	0.0037	0.0019	0.0325	0.1378	0.0063	0.1498	0.1979	0.0142	0.0012	0.0047	0.0076	0.0204	0.0019	0.0056	0.0224	0.1315	0.1491	0.0015	0.0012	0.0129	0.0283	0.0173	0.0112	0.0246	0.0055	0.0031
10	rs7094302	77971599	0.8	0.458652199356866	0.76	0.775138689739853	0.416936334635444	0.635604637377747	0.0037	0.0019	0.0324	0.1378	0.0063	0.1498	0.1979	0.0142	0.0012	0.0047	0.0076	0.0204	0.0019	0.0056	0.0224	0.1315	0.1491	0.0015	0.0012	0.0129	0.0283	0.0173	0.0112	0.0246	0.0055	0.0031
10	rs17368212	77972495	0.8	0.458652199356866	0.76	0.775138689739853	0.414746968622498	0.641714224778156	0.0037	0.0019	0.0325	0.1378	0.0063	0.1498	0.1979	0.0142	0.0012	0.0047	0.0076	0.0204	0.0019	0.0056	0.0224	0.1315	0.1491	0.0015	0.0012	0.0129	0.0284	0.0173	0.0112	0.0246	0.0055	0.0031
10	rs113003066	77973314	0.8	0.458652199356866	0.76	0.775138689739853	0.414746968622498	0.643316597342891	0.0037	0.0019	0.0325	0.1378	0.0063	0.1499	0.1979	0.0142	0.0012	0.0047	0.0076	0.0205	0.0019	0.0056	0.0224	0.1314	0.1491	0.0015	0.0012	0.0129	0.0284	0.0173	0.0112	0.0246	0.0055	0.0031
10	rs76210609	77975689	0.8	0.458652199356866	0.76	0.775138689739853	0.412792940236241	0.63676731875327	0.0037	0.0019	0.0325	0.1377	0.0063	0.1499	0.1979	0.0142	0.0012	0.0047	0.0076	0.0204	0.0019	0.0056	0.0225	0.132	0.1485	0.0015	0.0012	0.0129	0.0284	0.0173	0.0112	0.0246	0.0055	0.0031
10	rs111723948	77987026	0.8	0.458652199356866	0.76	0.775138689739853	0.309609024052005	0.625018171236135	0.0036	0.0019	0.0325	0.1369	0.0063	0.1499	0.1974	0.0141	0.0012	0.0048	0.0073	0.0207	0.0019	0.0059	0.023	0.1317	0.1487	0.0015	0.0012	0.0129	0.0286	0.0173	0.0113	0.0247	0.0059	0.003
10	rs12161701	77991493	0.8	0.458652199356866	0.76	0.775138689739853	0.278684049777566	0.622558822696957	0.0036	0.0019	0.0324	0.1373	0.0063	0.1504	0.1971	0.014	0.0012	0.0048	0.0073	0.0207	0.0018	0.0059	0.023	0.1313	0.1489	0.0015	0.0012	0.0129	0.0286	0.0173	0.011	0.0247	0.0059	0.003
10	rs72817418	77995412	0.8	0.458652199356866	0.76	0.775138689739853	0.282065854200383	0.622558822696957	0.0036	0.0019	0.0324	0.1372	0.0063	0.1504	0.1972	0.014	0.0012	0.0048	0.0073	0.0207	0.0018	0.0059	0.023	0.1313	0.1489	0.0015	0.0012	0.0129	0.0286	0.0173	0.011	0.0247	0.0059	0.003
10	rs11001703	77995691	0.8	0.458652199356866	0.75	0.841047356078831	0.282537281642227	0.622558822696957	0.0036	0.0019	0.0324	0.1372	0.0063	0.1504	0.1972	0.014	0.0012	0.0048	0.0073	0.0207	0.0018	0.0059	0.023	0.1313	0.1489	0.0015	0.0012	0.0129	0.0286	0.0173	0.011	0.0247	0.0059	0.003
10	rs1247499	77998443	0.79	0.509607847349147	0.75	0.841047356078831	0.0963001833203858	0.426477510138837	0.0031	0.0013	0.0305	0.134	0.0062	0.151	0.2045	0.013	0.0011	0.0057	0.0065	0.0198	0.0014	0.0048	0.0234	0.1357	0.1504	0.0017	0.0013	0.0123	0.0276	0.0172	0.0094	0.0236	0.0063	0.0027
10	rs1247494	78001472	0.77	0.622422290089237	0.75	0.841047356078831	0.074690188632905	0.403514393819479	0.0026	9e-04	0.0307	0.1334	0.0058	0.1529	0.2104	0.0124	9e-04	0.0058	0.0059	0.0181	0.0011	0.004	0.0235	0.1375	0.1511	0.0017	0.0014	0.012	0.0269	0.0173	0.0081	0.0228	0.0055	0.0021
10	rs111829248	78003112	0.77	0.622422290089237	0.75	0.841047356078831	0.0717548071050813	0.400151669941544	0.0026	9e-04	0.0306	0.1335	0.0058	0.153	0.2103	0.0123	9e-04	0.0058	0.0059	0.0181	0.0011	0.0039	0.0235	0.1375	0.1512	0.0017	0.0014	0.012	0.0269	0.0173	0.0081	0.0227	0.0055	0.0021
10	rs77004670	78003383	0.77	0.622422290089237	0.75	0.841047356078831	0.0701820292757337	0.399893319376163	0.0026	9e-04	0.0306	0.1335	0.0058	0.153	0.2103	0.0123	9e-04	0.0058	0.0059	0.0181	0.0011	0.0039	0.0235	0.1375	0.1512	0.0017	0.0014	0.012	0.0269	0.0173	0.0081	0.0227	0.0055	0.0021
10	rs1247488	78005230	0.77	0.622422290089237	0.75	0.841047356078831	0.06452369584637	0.401832065863168	0.0026	9e-04	0.0306	0.1337	0.0058	0.153	0.2102	0.0123	9e-04	0.0058	0.0059	0.0181	0.0011	0.0039	0.0234	0.1376	0.1515	0.0017	0.0014	0.012	0.0269	0.0173	0.0081	0.0227	0.0055	0.0021
10	rs35738187	78013174	0.77	0.622422290089237	0.75	0.841047356078831	0.0581148857128635	0.40714440197708	0.0025	9e-04	0.0304	0.1339	0.0057	0.1532	0.2105	0.0123	9e-04	0.0057	0.0058	0.0179	0.0011	0.0038	0.0234	0.1379	0.1518	0.0017	0.0014	0.012	0.027	0.0172	0.008	0.0225	0.0055	0.002
10	rs117180211	78022887	0.77	0.622422290089237	0.75	0.841047356078831	0.0544907713292912	0.43583752910305	0.0024	9e-04	0.0303	0.134	0.0056	0.1533	0.2107	0.0123	9e-04	0.0057	0.0058	0.0179	0.0011	0.0038	0.0234	0.138	0.1519	0.0017	0.0014	0.012	0.027	0.0172	0.008	0.0224	0.0055	0.002
10	rs1312911	78024414	0.77	0.622422290089237	0.75	0.841047356078831	0.051137487048655	0.468814998408806	0.0024	9e-04	0.0302	0.1344	0.0056	0.1533	0.2107	0.0123	9e-04	0.0057	0.0058	0.0179	0.0011	0.0038	0.0234	0.138	0.1517	0.0017	0.0014	0.012	0.027	0.0172	0.008	0.0224	0.0055	0.002
10	rs59143342	78026906	0.77	0.622422290089237	0.75	0.841047356078831	0.0471487878319078	0.465179505784026	0.0023	9e-04	0.0302	0.1346	0.0055	0.1533	0.2107	0.0121	8e-04	0.0057	0.0058	0.0179	0.001	0.0038	0.0234	0.138	0.1519	0.0016	0.0014	0.012	0.0269	0.0172	0.0079	0.0224	0.0055	0.0019
10	rs75842030	78030620	0.77	0.622422290089237	0.75	0.841047356078831	0.0443978473781297	0.463566107571362	0.0023	9e-04	0.0303	0.1348	0.0055	0.1533	0.2108	0.012	8e-04	0.0056	0.0057	0.0179	0.001	0.0038	0.0235	0.138	0.1521	0.0016	0.0014	0.0119	0.0269	0.0172	0.0078	0.0225	0.0055	0.0019
10	rs74148408	78041194	0.77	0.622422290089237	0.75	0.841047356078831	0.0376920214809568	0.478952083808476	0.0023	9e-04	0.0303	0.1352	0.0053	0.1533	0.2108	0.0118	8e-04	0.0056	0.0056	0.0179	0.001	0.0038	0.0235	0.138	0.1525	0.0015	0.0013	0.0119	0.0268	0.0173	0.0077	0.0225	0.0054	0.0019
10	rs72817426	78045820	0.77	0.622422290089237	0.75	0.841047356078831	0.035726161766169	0.485197179671711	0.0023	9e-04	0.0303	0.1354	0.0052	0.1533	0.2107	0.0116	8e-04	0.0056	0.0056	0.0179	0.001	0.0038	0.0236	0.1379	0.1527	0.0015	0.0013	0.0119	0.0268	0.0174	0.0076	0.0226	0.0054	0.0018
10	rs1865644	78046050	0.77	0.622422290089237	0.75	0.841047356078831	0.0357783360565546	0.491735947166663	0.0023	9e-04	0.0303	0.1354	0.0052	0.1533	0.2107	0.0116	8e-04	0.0056	0.0056	0.0179	0.001	0.0038	0.0236	0.1379	0.1527	0.0015	0.0013	0.0119	0.0268	0.0174	0.0076	0.0226	0.0054	0.0018
10	rs1923616	78048589	0.77	0.622422290089237	0.75	0.841047356078831	0.035726161766169	0.491053777605871	0.0023	9e-04	0.0303	0.1354	0.0052	0.1533	0.2108	0.0116	8e-04	0.0056	0.0056	0.0179	0.001	0.0038	0.0236	0.1379	0.1527	0.0015	0.0013	0.0119	0.0268	0.0174	0.0076	0.0226	0.0054	0.0018
10	rs17376389	78055054	0.77	0.622422290089237	0.75	0.841047356078831	0.0327651906417145	0.535748135494498	0.0022	9e-04	0.03	0.1362	0.005	0.1536	0.2117	0.0116	7e-04	0.0055	0.0055	0.0173	0.001	0.0037	0.0235	0.1381	0.1527	0.0015	0.0012	0.0121	0.0271	0.0173	0.0076	0.0224	0.0053	0.0017
10	rs17376438	78055260	0.77	0.622422290089237	0.75	0.841047356078831	0.0333953518568758	0.544410916978473	0.0021	9e-04	0.03	0.1364	0.0049	0.1534	0.2117	0.0116	7e-04	0.0055	0.0054	0.0173	0.001	0.0036	0.0235	0.1382	0.1526	0.0015	0.0012	0.0121	0.0271	0.0173	0.0076	0.0227	0.0052	0.0017
10	rs4746385	78055610	0.77	0.622422290089237	0.75	0.841047356078831	0.0325447809508494	0.541892371134442	0.0021	9e-04	0.0299	0.1367	0.0049	0.1535	0.2119	0.0115	6e-04	0.0054	0.0054	0.0172	9e-04	0.0036	0.0235	0.1382	0.1526	0.0015	0.0012	0.0122	0.0272	0.0173	0.0076	0.0226	0.0052	0.0017
10	rs10824389	78056079	0.77	0.622422290089237	0.75	0.841047356078831	0.0326671022460737	0.567206182977815	0.0021	9e-04	0.0299	0.1368	0.0048	0.1535	0.2119	0.0115	6e-04	0.0054	0.0053	0.0171	9e-04	0.0036	0.0235	0.1382	0.1526	0.0015	0.0012	0.0122	0.0273	0.0172	0.0076	0.0226	0.0052	0.0017
10	rs2573557	78056937	0.77	0.622422290089237	0.75	0.841047356078831	0.0337448986219799	0.584237255537325	0.0021	9e-04	0.0298	0.1368	0.0048	0.1535	0.2119	0.0115	6e-04	0.0054	0.0053	0.0171	9e-04	0.0036	0.0235	0.1382	0.1526	0.0015	0.0012	0.0122	0.0273	0.0172	0.0076	0.0226	0.0052	0.0017
10	rs117534550	78059317	0.77	0.622422290089237	0.75	0.841047356078831	0.0233958020248999	0.539376719897522	0.0019	0.0011	0.0293	0.1378	0.0045	0.1532	0.214	0.0109	7e-04	0.0052	0.005	0.0166	9e-04	0.0033	0.0239	0.1383	0.153	0.0015	0.0012	0.0119	0.0266	0.0176	0.0073	0.0225	0.0052	0.0018
10	rs2579789	78060379	0.77	0.622422290089237	0.75	0.841047356078831	0.0226410168077105	0.586802377242007	0.0017	0.0013	0.0289	0.1385	0.0043	0.153	0.2155	0.0104	8e-04	0.0051	0.0049	0.0162	9e-04	0.0033	0.0241	0.1384	0.1533	0.0015	0.0012	0.0117	0.026	0.0179	0.0072	0.0225	0.0052	0.0018
10	rs78619756	78060910	0.77	0.622422290089237	0.75	0.841047356078831	0.0226221387011141	0.586659799601227	0.0017	0.0013	0.0289	0.1385	0.0043	0.153	0.2155	0.0104	8e-04	0.0051	0.0049	0.0162	9e-04	0.0033	0.0241	0.1383	0.1533	0.0015	0.0012	0.0117	0.026	0.0179	0.0072	0.0224	0.0052	0.0018
10	rs72817432	78070469	0.77	0.622422290089237	0.75	0.841047356078831	0.0246367541111684	0.593655863591561	0.0017	0.0013	0.0288	0.1383	0.0042	0.1541	0.2158	0.0103	8e-04	0.005	0.0048	0.0162	8e-04	0.0032	0.0243	0.1382	0.1532	0.0016	0.0012	0.0117	0.0259	0.0178	0.0071	0.0221	0.0051	0.0019
10	rs2758975	78071554	0.77	0.622422290089237	0.75	0.841047356078831	0.0250606686870757	0.597519306331917	0.0017	0.0013	0.0288	0.1382	0.0042	0.1542	0.2158	0.0103	8e-04	0.005	0.0048	0.0162	8e-04	0.0032	0.0243	0.1382	0.1531	0.0016	0.0012	0.0117	0.0259	0.0178	0.0071	0.0221	0.0051	0.0019
10	rs967948	78078159	0.77	0.622422290089237	0.75	0.841047356078831	0.0251827380063274	0.608138515335024	0.0017	0.0013	0.0288	0.1381	0.0042	0.1542	0.2159	0.0101	8e-04	0.005	0.0048	0.0162	8e-04	0.0032	0.0243	0.1382	0.1531	0.0016	0.0012	0.0116	0.0259	0.0181	0.0071	0.0221	0.0052	0.0019
10	rs2758965	78079533	0.77	0.622422290089237	0.75	0.841047356078831	0.0240105342785625	0.606700891195859	0.0017	0.0013	0.0288	0.1381	0.0042	0.1546	0.216	0.0101	8e-04	0.005	0.0048	0.0162	8e-04	0.0032	0.0242	0.1382	0.1532	0.0016	0.0012	0.0116	0.0259	0.0181	0.0071	0.0218	0.0052	0.0019
10	rs17449867	78082332	0.77	0.622422290089237	0.75	0.841047356078831	0.0266702285634227	0.600671714308084	0.0017	0.0013	0.0288	0.1384	0.0042	0.1546	0.2158	0.0099	9e-04	0.005	0.0048	0.0162	7e-04	0.0032	0.0243	0.1382	0.1531	0.0016	0.0012	0.0117	0.0259	0.0182	0.007	0.0217	0.0052	0.0019
10	rs72817440	78082429	0.77	0.622422290089237	0.75	0.841047356078831	0.0268617926519967	0.598951728603035	0.0017	0.0013	0.0288	0.1384	0.0042	0.1546	0.2158	0.0099	9e-04	0.005	0.0048	0.0162	7e-04	0.0032	0.0243	0.1382	0.1531	0.0016	0.0012	0.0117	0.0258	0.0182	0.007	0.0217	0.0052	0.0019
10	rs1322568	78084100	0.77	0.622422290089237	0.75	0.841047356078831	0.0285074586003157	0.61029646290484	0.0017	0.0014	0.0288	0.1384	0.0042	0.1546	0.2158	0.0099	9e-04	0.005	0.0048	0.0162	6e-04	0.0032	0.0243	0.1383	0.1531	0.0016	0.0012	0.0117	0.0258	0.0182	0.007	0.0217	0.0052	0.0019
10	rs35349706	78084184	0.77	0.622422290089237	0.75	0.841047356078831	0.0285854363981676	0.611160148626596	0.0017	0.0014	0.0288	0.1384	0.0042	0.1546	0.2158	0.0099	9e-04	0.005	0.0048	0.0162	6e-04	0.0032	0.0243	0.1383	0.1531	0.0016	0.0012	0.0117	0.0258	0.0182	0.007	0.0217	0.0052	0.0019
10	rs116889142	78084636	0.77	0.622422290089237	0.75	0.841047356078831	0.0286300628026594	0.608138515335024	0.0017	0.0014	0.0288	0.1384	0.0042	0.1546	0.2158	0.0099	9e-04	0.005	0.0048	0.0162	6e-04	0.0032	0.0243	0.1383	0.1531	0.0016	0.0012	0.0118	0.0258	0.0182	0.007	0.0217	0.0052	0.0019
10	rs117047508	78086692	0.77	0.622422290089237	0.75	0.841047356078831	0.0286077434468164	0.618080006690201	0.0017	0.0014	0.0288	0.1384	0.0042	0.1546	0.2158	0.0099	9e-04	0.005	0.0048	0.0162	6e-04	0.0032	0.0243	0.1383	0.1531	0.0017	0.0012	0.0118	0.0258	0.0182	0.007	0.0217	0.0052	0.0019
10	rs11591225	78086710	0.77	0.622422290089237	0.75	0.841047356078831	0.0286189015861363	0.618224365714736	0.0017	0.0014	0.0288	0.1384	0.0042	0.1546	0.2158	0.0099	9e-04	0.005	0.0048	0.0162	6e-04	0.0032	0.0243	0.1383	0.1531	0.0017	0.0012	0.0118	0.0258	0.0182	0.007	0.0217	0.0052	0.0019
10	rs2579777	78089664	0.76	0.684441169424083	0.75	0.841047356078831	0.029419018866464	0.618657490443951	0.0017	0.0014	0.0287	0.1384	0.0041	0.1547	0.2156	0.0099	9e-04	0.005	0.0048	0.0163	6e-04	0.0032	0.0243	0.1383	0.1531	0.0017	0.0012	0.0118	0.0258	0.0183	0.007	0.0217	0.0053	0.0019
10	rs72817442	78090043	0.76	0.684441169424083	0.74	0.910385700718773	0.0305491545022428	0.625741941972259	0.0016	0.0013	0.0288	0.1384	0.0041	0.1547	0.2157	0.0099	8e-04	0.005	0.0048	0.0163	6e-04	0.0032	0.0243	0.1384	0.1532	0.0017	0.0011	0.0118	0.0258	0.0183	0.007	0.0217	0.0053	0.0019
10	rs10762713	78093756	0.76	0.684441169424083	0.74	0.910385700718773	0.0369395948386889	0.675850597349869	0.0015	0.0013	0.0287	0.1386	0.0041	0.1545	0.2158	0.0099	8e-04	0.005	0.0048	0.0171	5e-04	0.003	0.0244	0.1381	0.1531	0.0017	0.0011	0.0118	0.0257	0.0183	0.0069	0.0217	0.0053	0.0018
10	rs4745813	78096772	0.76	0.684441169424083	0.74	0.910385700718773	0.0413099668744526	0.705023318079175	0.0015	0.0013	0.0288	0.1387	0.0041	0.1543	0.2161	0.0098	8e-04	0.005	0.0048	0.0172	5e-04	0.0028	0.0244	0.1381	0.1532	0.0016	0.0011	0.0118	0.0257	0.0183	0.0069	0.0217	0.0053	0.0018
10	rs12268613	78097896	0.76	0.684441169424083	0.74	0.910385700718773	0.0412379515933144	0.727269722868227	0.0015	0.0013	0.0288	0.1388	0.0041	0.1543	0.2158	0.0098	8e-04	0.005	0.0048	0.0172	5e-04	0.0028	0.0244	0.1381	0.1534	0.0016	0.0011	0.0118	0.0257	0.0183	0.0069	0.0217	0.0053	0.0018
10	rs75877748	78099119	0.76	0.684441169424083	0.74	0.910385700718773	0.0410224226642626	0.722329451906071	0.0015	0.0013	0.0288	0.1387	0.0041	0.1544	0.2158	0.0098	8e-04	0.005	0.0048	0.0172	5e-04	0.0028	0.0244	0.1381	0.1534	0.0016	0.0011	0.0118	0.0257	0.0182	0.0069	0.0217	0.0053	0.0018
10	rs79036409	78103179	0.76	0.684441169424083	0.74	0.910385700718773	0.0416423483845249	0.734018417871888	0.0015	0.0012	0.0289	0.1387	0.0041	0.1545	0.2157	0.0098	8e-04	0.005	0.0048	0.0172	5e-04	0.0028	0.0245	0.1382	0.1534	0.0016	0.0011	0.0118	0.0258	0.0182	0.0069	0.0217	0.0053	0.0018
10	rs78083087	78110807	0.76	0.684441169424083	0.74	0.910385700718773	0.0429309875307107	0.743941234512503	0.0015	0.0011	0.0289	0.1386	0.0041	0.1546	0.2156	0.0098	8e-04	0.005	0.0048	0.0173	4e-04	0.0028	0.0245	0.1383	0.1535	0.0015	0.0011	0.0118	0.0259	0.0181	0.0069	0.0218	0.0052	0.0017
10	rs17450851	78112552	0.76	0.684441169424083	0.74	0.910385700718773	0.0438400787656263	0.740479963951744	0.0015	0.0011	0.0289	0.1385	0.0041	0.1546	0.2156	0.0098	8e-04	0.005	0.0048	0.0173	4e-04	0.0028	0.0245	0.1383	0.1535	0.0015	0.0011	0.0118	0.0259	0.0181	0.0069	0.0218	0.0052	0.0017
10	rs16933426	78113006	0.76	0.684441169424083	0.74	0.910385700718773	0.0442768411587132	0.743188483538099	0.0015	0.0011	0.0289	0.1385	0.0041	0.1547	0.2156	0.0098	8e-04	0.005	0.0048	0.0173	4e-04	0.0028	0.0245	0.1383	0.1535	0.0015	0.0011	0.0118	0.0259	0.0181	0.0069	0.0218	0.0052	0.0017
10	rs11594150	78113909	0.76	0.684441169424083	0.74	0.910385700718773	0.0457129210061879	0.741382562863533	0.0014	0.001	0.029	0.1385	0.0041	0.1549	0.2156	0.0098	8e-04	0.005	0.0048	0.0173	4e-04	0.0028	0.0245	0.1383	0.1535	0.0015	0.0011	0.0118	0.0259	0.018	0.0069	0.0218	0.0052	0.0017
10	rs2395376	78114781	0.76	0.684441169424083	0.74	0.910385700718773	0.046100121573833	0.7436401140935	0.0014	0.001	0.029	0.1385	0.0041	0.1549	0.2156	0.0098	8e-04	0.005	0.0048	0.0173	4e-04	0.0028	0.0245	0.1383	0.1535	0.0015	0.0011	0.0118	0.0259	0.018	0.0069	0.0218	0.0052	0.0017
10	rs4586092	78116954	0.76	0.684441169424083	0.74	0.910385700718773	0.043005014090572	0.742887429898544	0.0014	0.0011	0.0289	0.1385	0.0041	0.1549	0.2158	0.0098	8e-04	0.0051	0.0048	0.0173	4e-04	0.0028	0.0244	0.1382	0.1535	0.0015	0.0011	0.0118	0.0258	0.0181	0.0069	0.0218	0.0052	0.0017
10	rs16933436	78118248	0.76	0.684441169424083	0.74	0.910385700718773	0.0405083108832706	0.740479963951744	0.0014	0.0011	0.0289	0.1385	0.0042	0.1548	0.216	0.0098	8e-04	0.0051	0.0046	0.0173	4e-04	0.0028	0.0243	0.1381	0.1535	0.0016	0.0011	0.0118	0.0258	0.0181	0.0071	0.0218	0.0052	0.0016
10	rs77425414	78118541	0.76	0.684441169424083	0.74	0.910385700718773	0.0399422880600469	0.754799266333621	0.0014	0.0011	0.0289	0.1384	0.0042	0.1548	0.216	0.0098	8e-04	0.0051	0.0046	0.0173	4e-04	0.0028	0.0243	0.138	0.1535	0.0016	0.0011	0.0118	0.0258	0.0181	0.0071	0.0218	0.0052	0.0016
10	rs7097021	78118817	0.76	0.684441169424083	0.74	0.910385700718773	0.0406364214881888	0.751477893174294	0.0014	0.0011	0.0289	0.1384	0.0042	0.1548	0.216	0.0098	8e-04	0.0052	0.0046	0.0173	5e-04	0.0028	0.0243	0.138	0.1535	0.0016	0.0011	0.0118	0.0258	0.0181	0.0071	0.0218	0.0052	0.0016
10	rs76219048	78121681	0.76	0.684441169424083	0.74	0.910385700718773	0.0401256449136697	0.756461148026574	0.0014	0.0011	0.0289	0.1385	0.0042	0.1548	0.216	0.0098	8e-04	0.0052	0.0046	0.0172	5e-04	0.0028	0.0243	0.138	0.1536	0.0016	0.0011	0.0118	0.0258	0.0181	0.0071	0.0218	0.0052	0.0016
10	rs4326729	78130663	0.76	0.684441169424083	0.74	0.910385700718773	0.039075745615567	0.756914526442302	0.0014	0.0011	0.0289	0.1386	0.0042	0.1548	0.2159	0.0098	8e-04	0.0051	0.0045	0.017	5e-04	0.0028	0.0242	0.1381	0.1538	0.0016	0.0011	0.0118	0.0258	0.0181	0.0071	0.0218	0.0052	0.0016
10	rs12220530	78131002	0.76	0.684441169424083	0.74	0.910385700718773	0.0393956781503548	0.758123824184422	0.0014	0.0011	0.0289	0.1386	0.0042	0.1548	0.2159	0.0098	8e-04	0.0051	0.0045	0.0171	5e-04	0.0028	0.0242	0.1381	0.1538	0.0016	0.0011	0.0118	0.0258	0.0181	0.0071	0.0216	0.0052	0.0016
10	rs11001754	78131037	0.76	0.684441169424083	0.74	0.910385700718773	0.0393956781503548	0.758275015898523	0.0014	0.0011	0.0289	0.1386	0.0042	0.1548	0.2159	0.0098	8e-04	0.0051	0.0045	0.0171	5e-04	0.0028	0.0242	0.1381	0.1538	0.0016	0.0011	0.0118	0.0258	0.0181	0.0071	0.0216	0.0052	0.0016
10	rs11001756	78133348	0.76	0.684441169424083	0.74	0.910385700718773	0.0401539049473322	0.76963297413011	0.0014	0.0011	0.0289	0.1386	0.0042	0.1548	0.2159	0.0098	8e-04	0.0051	0.0045	0.0172	5e-04	0.0028	0.0243	0.1381	0.1537	0.0016	0.0011	0.0118	0.0258	0.0181	0.0071	0.0216	0.0052	0.0016
10	rs4746390	78139785	0.76	0.684441169424083	0.74	0.910385700718773	0.0428422707053743	0.750572618647432	0.0014	0.0011	0.0289	0.1382	0.0042	0.1547	0.216	0.0097	8e-04	0.0051	0.0044	0.0173	5e-04	0.0027	0.0244	0.1385	0.1535	0.0015	0.0013	0.0118	0.0258	0.0181	0.0071	0.0216	0.0052	0.0016
10	rs7904646	78140834	0.76	0.684441169424083	0.74	0.910385700718773	0.0485666306796529	0.790778684180278	0.0014	0.0011	0.029	0.1378	0.0042	0.1545	0.2157	0.0098	8e-04	0.0051	0.0044	0.0174	5e-04	0.0028	0.0244	0.1385	0.1534	0.0015	0.0014	0.0119	0.0259	0.0181	0.0073	0.022	0.0053	0.0016
10	Affx-3654980	78141333	0.76	0.684441169424083	0.74	0.910385700718773	0.0490995896967046	0.770694911219158	0.0014	0.0011	0.0291	0.1377	0.0042	0.1547	0.2163	0.0097	8e-04	0.0051	0.0043	0.0174	5e-04	0.003	0.0245	0.1384	0.1528	0.0015	0.0016	0.0118	0.0258	0.018	0.0072	0.022	0.0052	0.0016
10	rs10762721	78141411	0.76	0.684441169424083	0.74	0.910385700718773	0.0490833816626584	0.779201744822708	0.0014	0.0011	0.0291	0.1377	0.0042	0.1547	0.2163	0.0097	8e-04	0.0051	0.0042	0.0174	5e-04	0.003	0.0245	0.1384	0.1527	0.0015	0.0016	0.0118	0.0258	0.018	0.0072	0.022	0.0052	0.0016
10	rs11595743	78142857	0.76	0.684441169424083	0.74	0.910385700718773	0.0495711958027365	0.784528686320602	0.0014	0.0011	0.0293	0.1379	0.0042	0.1543	0.2169	0.0095	8e-04	0.0051	0.0041	0.0174	6e-04	0.0029	0.0247	0.1384	0.1525	0.0015	0.0016	0.0118	0.0257	0.0181	0.0072	0.022	0.0052	0.0015
10	rs11597123	78145431	0.76	0.684441169424083	0.74	0.910385700718773	0.0493268817316813	0.781788143841892	0.0014	0.0011	0.0294	0.138	0.0041	0.1542	0.2171	0.0095	8e-04	0.005	0.0041	0.0174	6e-04	0.0029	0.0248	0.1384	0.1525	0.0015	0.0016	0.0117	0.0256	0.0181	0.0072	0.022	0.0052	0.0015
10	rs11001764	78147811	0.76	0.684441169424083	0.74	0.910385700718773	0.0556991870706586	0.806219923748871	0.0013	0.0011	0.0297	0.1381	0.0041	0.1539	0.2177	0.0093	8e-04	0.005	0.004	0.0174	7e-04	0.0029	0.025	0.1384	0.1522	0.0015	0.0015	0.0117	0.0255	0.0182	0.0071	0.0219	0.0052	0.0015
10	rs11599008	78148240	0.76	0.684441169424083	0.74	0.910385700718773	0.0558051040098534	0.819878735896994	0.0013	0.0011	0.0297	0.1381	0.0041	0.1539	0.2178	0.0093	8e-04	0.005	0.004	0.0174	7e-04	0.0029	0.0251	0.1385	0.1521	0.0015	0.0015	0.0117	0.0255	0.0182	0.0071	0.0219	0.0052	0.0015
10	rs7909862	78148961	0.76	0.684441169424083	0.74	0.910385700718773	0.0623128137028832	0.834665658080697	0.0013	0.0011	0.0298	0.1382	0.0041	0.1539	0.2179	0.0092	8e-04	0.005	0.004	0.0174	7e-04	0.0029	0.0251	0.1386	0.1516	0.0015	0.0015	0.0117	0.0256	0.0182	0.0071	0.0219	0.0052	0.0015
10	rs7909650	78149043	0.76	0.684441169424083	0.74	0.910385700718773	0.0614803037520832	0.83945237278846	0.0013	0.0012	0.0298	0.1382	0.0041	0.1539	0.2179	0.0092	8e-04	0.005	0.004	0.0174	7e-04	0.0029	0.0251	0.1386	0.1516	0.0015	0.0015	0.0117	0.0256	0.0182	0.0071	0.0219	0.0052	0.0015
10	rs10509372	78151920	0.76	0.684441169424083	0.74	0.910385700718773	0.0700793513862528	0.839297873641215	0.0013	0.0027	0.0297	0.138	0.0041	0.1535	0.2179	0.0091	8e-04	0.005	0.0039	0.0173	7e-04	0.0029	0.0251	0.1382	0.1513	0.0014	0.0015	0.0117	0.0255	0.0181	0.0071	0.0222	0.0051	0.0015
10	rs77461589	78152361	0.76	0.684441169424083	0.74	0.910385700718773	0.0806563060524313	0.846720492939582	0.0013	0.0029	0.0298	0.138	0.0041	0.1535	0.2179	0.0091	8e-04	0.005	0.0039	0.0173	7e-04	0.0029	0.0252	0.138	0.1513	0.0014	0.0015	0.0117	0.0255	0.0181	0.0071	0.0222	0.0051	0.0015
10	rs76091532	78152428	0.76	0.684441169424083	0.74	0.910385700718773	0.082581496352284	0.84254359773918	0.0013	0.0029	0.0298	0.138	0.0041	0.1535	0.2179	0.0091	8e-04	0.005	0.0039	0.0173	7e-04	0.0029	0.0252	0.138	0.1513	0.0014	0.0015	0.0117	0.0255	0.0181	0.0071	0.0222	0.0051	0.0015
10	rs117572987	78154078	0.76	0.684441169424083	0.75	0.841047356078831	0.169029676584277	0.844244777859173	0.0013	0.0038	0.0298	0.1379	0.004	0.1533	0.2178	0.0091	8e-04	0.005	0.0039	0.0172	7e-04	0.0029	0.0252	0.1379	0.1512	0.0014	0.0015	0.0117	0.0254	0.018	0.0071	0.0224	0.0051	0.0014
10	rs72817468	78154428	0.76	0.684441169424083	0.75	0.841047356078831	0.199721221096128	0.843316773027515	0.0013	0.004	0.0298	0.1379	0.004	0.1532	0.2177	0.0091	8e-04	0.005	0.0039	0.0172	7e-04	0.0029	0.0252	0.1379	0.1512	0.0014	0.0015	0.0117	0.0254	0.018	0.0071	0.0224	0.0051	0.0014
10	rs74508566	78154907	0.76	0.684441169424083	0.75	0.841047356078831	0.283434157191517	0.838525466762543	0.0013	0.0043	0.0297	0.1378	0.004	0.1532	0.2177	0.0091	8e-04	0.005	0.0039	0.0172	7e-04	0.0028	0.0252	0.1378	0.1511	0.0014	0.0015	0.0117	0.0254	0.018	0.0071	0.0225	0.0051	0.0014
10	rs749128	78155142	0.76	0.684441169424083	0.75	0.841047356078831	0.38000817088967	0.84146140013818	0.0013	0.0047	0.0297	0.1378	0.004	0.1531	0.2176	0.0091	8e-04	0.005	0.0039	0.0172	7e-04	0.0028	0.0252	0.1378	0.1511	0.0014	0.0014	0.0117	0.0254	0.0179	0.0071	0.0225	0.0051	0.0014
10	rs1873463	78155282	0.76	0.684441169424083	0.75	0.841047356078831	0.480178848976177	0.850127053893421	0.0013	0.0049	0.0297	0.1378	0.004	0.1528	0.2176	0.0091	8e-04	0.005	0.0039	0.0172	7e-04	0.0028	0.0252	0.1378	0.151	0.0014	0.0014	0.0117	0.0254	0.0179	0.0071	0.0226	0.0051	0.0014
10	Affx-3655130	78155292	0.76	0.684441169424083	0.75	0.841047356078831	0.480055178693671	0.846565716676542	0.0013	0.0049	0.0297	0.1378	0.004	0.1528	0.2176	0.0091	8e-04	0.005	0.0039	0.0172	7e-04	0.0028	0.0252	0.1378	0.151	0.0014	0.0014	0.0117	0.0254	0.0179	0.0071	0.0226	0.0051	0.0014
10	rs12777253	78155302	0.76	0.684441169424083	0.75	0.841047356078831	0.479931523849743	0.85183139615615	0.0013	0.0049	0.0297	0.1378	0.004	0.1528	0.2176	0.0091	8e-04	0.005	0.0039	0.0172	7e-04	0.0028	0.0252	0.1378	0.151	0.0014	0.0014	0.0117	0.0254	0.0179	0.0071	0.0226	0.0051	0.0014
10	rs11001768	78157022	0.76	0.684441169424083	0.75	0.841047356078831	0.509031178788133	0.843626084407573	0.0013	0.005	0.0297	0.1377	0.004	0.1528	0.2177	0.0091	8e-04	0.005	0.0039	0.0172	7e-04	0.0028	0.0252	0.1378	0.151	0.0014	0.0014	0.0117	0.0253	0.0179	0.0071	0.0226	0.0051	0.0014
10	rs11001769	78158903	0.76	0.684441169424083	0.75	0.841047356078831	0.532043437822265	0.825725266369441	0.0013	0.005	0.0297	0.1377	0.004	0.1529	0.2177	0.0091	8e-04	0.005	0.0039	0.0172	7e-04	0.0028	0.0253	0.1379	0.151	0.0015	0.0013	0.0117	0.0253	0.0179	0.0071	0.0225	0.0051	0.0014
10	rs11001770	78159195	0.76	0.684441169424083	0.75	0.841047356078831	0.480240689906598	0.814501518209793	0.0013	0.005	0.0298	0.1377	0.004	0.153	0.2177	0.0091	8e-04	0.005	0.0039	0.0173	7e-04	0.0028	0.0247	0.1379	0.1511	0.0015	0.0013	0.0117	0.0253	0.0179	0.0071	0.0225	0.0051	0.0014
10	rs1907340	78160976	0.76	0.684441169424083	0.75	0.841047356078831	0.489435635867493	0.797956309642194	0.0014	0.0051	0.0299	0.138	0.004	0.153	0.2179	0.0089	8e-04	0.005	0.0039	0.0172	7e-04	0.0028	0.0245	0.138	0.1513	0.0015	0.0013	0.0118	0.0249	0.0176	0.0071	0.0223	0.0051	0.0015
10	rs76803488	78161871	0.76	0.684441169424083	0.75	0.841047356078831	0.484703371715844	0.761602888625792	0.0014	0.0051	0.03	0.1377	0.004	0.1533	0.218	0.0089	8e-04	0.005	0.0039	0.0172	7e-04	0.0028	0.0246	0.1382	0.1516	0.0015	0.0012	0.0117	0.0249	0.0176	0.0071	0.0218	0.0051	0.0015
10	rs11596247	78163212	0.76	0.684441169424083	0.75	0.841047356078831	0.461922713866397	0.746803208346867	0.0014	0.005	0.03	0.1378	0.004	0.1532	0.2181	0.0089	8e-04	0.005	0.0039	0.0171	7e-04	0.0028	0.0246	0.1382	0.1517	0.0015	0.0012	0.0117	0.0249	0.0176	0.0071	0.0218	0.0051	0.0014
10	rs77246171	78163971	0.76	0.684441169424083	0.75	0.841047356078831	0.442288056758065	0.760392387117054	0.0014	0.005	0.03	0.138	0.004	0.1532	0.2181	0.0089	8e-04	0.005	0.0039	0.0171	7e-04	0.0028	0.0246	0.1382	0.1517	0.0015	0.0012	0.0117	0.0249	0.0176	0.0071	0.0218	0.0051	0.0014
10	rs6480814	78165245	0.76	0.684441169424083	0.75	0.841047356078831	0.371413835985696	0.775705434031466	0.0014	0.0048	0.03	0.1387	0.004	0.153	0.2183	0.0089	8e-04	0.0051	0.0038	0.0169	7e-04	0.0028	0.0246	0.1382	0.152	0.0015	0.0012	0.0117	0.0248	0.0176	0.007	0.0216	0.0051	0.0014
10	rs1907343	78167388	0.77	0.622422290089237	0.75	0.841047356078831	0.0183135561207075	0.724424414079593	0.0015	0.0029	0.0289	0.1471	0.0035	0.1579	0.2169	0.008	6e-04	0.0051	0.0032	0.0163	7e-04	0.0024	0.0229	0.1383	0.1536	0.0012	8e-04	0.0113	0.024	0.0172	0.006	0.0192	0.0048	0.0014
10	rs10509374	78167651	0.77	0.622422290089237	0.75	0.841047356078831	0.0175954125115792	0.748461238146164	0.0015	0.0028	0.029	0.1476	0.0035	0.1579	0.217	0.0079	6e-04	0.0051	0.0032	0.0163	7e-04	0.0023	0.0228	0.1381	0.1538	0.0012	8e-04	0.0114	0.0241	0.0172	0.006	0.0191	0.0048	0.0013
10	rs12774333	78168852	0.77	0.622422290089237	0.75	0.841047356078831	0.023097499025972	0.836826693476414	0.0015	0.0025	0.0292	0.1484	0.0034	0.1579	0.217	0.0077	5e-04	0.0051	0.0031	0.0164	7e-04	0.0022	0.0226	0.138	0.154	0.0012	8e-04	0.0115	0.0244	0.0172	0.0059	0.0188	0.0048	0.0013
10	rs12774067	78168998	0.77	0.622422290089237	0.75	0.841047356078831	0.0228969818060136	0.828497713600173	0.0015	0.0025	0.0293	0.1487	0.0034	0.1579	0.217	0.0077	5e-04	0.0051	0.0031	0.0164	7e-04	0.0022	0.0226	0.1378	0.1539	0.0012	8e-04	0.0115	0.0244	0.0171	0.0059	0.0187	0.0048	0.0013
10	rs117246174	78171666	0.76	0.684441169424083	0.75	0.841047356078831	0.0228779504210839	0.831272104872195	0.0015	0.0025	0.0294	0.149	0.0034	0.1578	0.2172	0.0077	5e-04	0.0051	0.0031	0.0162	7e-04	0.0022	0.0225	0.1374	0.154	0.0012	8e-04	0.0115	0.0246	0.017	0.0059	0.0186	0.0048	0.0013
10	rs77615002	78172023	0.76	0.684441169424083	0.75	0.841047356078831	0.0233958020248999	0.828035503882191	0.0015	0.0025	0.0295	0.149	0.0034	0.1578	0.2173	0.0077	5e-04	0.0051	0.0031	0.0162	7e-04	0.0022	0.0225	0.1374	0.154	0.0012	8e-04	0.0115	0.0246	0.017	0.0059	0.0186	0.0048	0.0013
10	rs4746391	78177534	0.76	0.684441169424083	0.75	0.841047356078831	0.0216743000334206	0.873116897905868	0.0015	0.0021	0.0297	0.1492	0.0034	0.1577	0.2172	0.0077	5e-04	0.0051	0.0031	0.0163	7e-04	0.0022	0.0224	0.1374	0.154	0.0012	8e-04	0.0114	0.0247	0.0171	0.0059	0.0186	0.0048	0.0013
10	rs73292524	78180126	0.76	0.684441169424083	0.75	0.841047356078831	0.0205082440824786	0.887314634363157	0.0015	0.002	0.0297	0.1492	0.0034	0.1577	0.2172	0.0078	5e-04	0.0051	0.0031	0.0162	7e-04	0.0022	0.0224	0.1374	0.154	0.0012	8e-04	0.0114	0.0247	0.0172	0.0059	0.0185	0.0048	0.0013
10	rs71475605	78188994	0.76	0.684441169424083	0.75	0.841047356078831	0.0210675107788698	0.974085314517104	0.0015	0.0017	0.0298	0.1492	0.0034	0.1577	0.2171	0.0078	5e-04	0.0052	0.0031	0.0161	7e-04	0.0022	0.0224	0.1375	0.1541	0.0012	7e-04	0.0114	0.0247	0.0173	0.0059	0.0185	0.0048	0.0013
10	rs16933537	78189096	0.76	0.684441169424083	0.75	0.841047356078831	0.0211303252028612	0.982370930638485	0.0015	0.0017	0.0298	0.1492	0.0034	0.1577	0.2171	0.0078	5e-04	0.0052	0.0031	0.0161	7e-04	0.0022	0.0224	0.1375	0.1541	0.0012	7e-04	0.0114	0.0247	0.0173	0.0059	0.0185	0.0048	0.0013
10	rs76368073	78189194	0.76	0.684441169424083	0.75	0.841047356078831	0.0211482970243258	0.989711861805875	0.0015	0.0017	0.0298	0.1492	0.0034	0.1577	0.2171	0.0078	5e-04	0.0052	0.0031	0.0161	7e-04	0.0022	0.0224	0.1375	0.1541	0.0012	7e-04	0.0114	0.0247	0.0173	0.006	0.0185	0.0048	0.0013
10	rs1873465	78189959	0.76	0.684441169424083	0.76	0.775138689739853	0.0211572870778003	1.01003381579451	0.0015	0.0017	0.0299	0.1492	0.0034	0.1576	0.2172	0.0078	5e-04	0.0052	0.0031	0.0161	7e-04	0.0022	0.0224	0.1376	0.1541	0.0012	7e-04	0.0114	0.0247	0.0172	0.006	0.0185	0.0048	0.0013
10	rs77362167	78192349	0.77	0.622422290089237	0.76	0.775138689739853	0.0215464784772966	0.994025595307414	0.0015	0.0015	0.0299	0.1494	0.0034	0.1581	0.2175	0.0078	5e-04	0.0051	0.0031	0.0161	7e-04	0.0023	0.0223	0.1377	0.1541	0.0012	7e-04	0.0114	0.0244	0.0172	0.0059	0.0184	0.0048	0.0013
10	rs73292541	78192968	0.77	0.622422290089237	0.76	0.775138689739853	0.021076475990492	0.960729917153755	0.0015	0.0014	0.0299	0.1495	0.0034	0.1582	0.2175	0.0078	5e-04	0.0051	0.0031	0.0161	7e-04	0.0023	0.0222	0.1377	0.1541	0.0012	7e-04	0.0114	0.0244	0.0171	0.0059	0.0183	0.0047	0.0013
10	rs1873467	78197086	0.77	0.622422290089237	0.76	0.775138689739853	0.0243470604682407	1.07179020370702	0.0015	0.0013	0.03	0.1498	0.0034	0.1585	0.2175	0.0078	5e-04	0.0051	0.0031	0.0161	7e-04	0.0023	0.0222	0.1377	0.154	0.0012	7e-04	0.0114	0.0243	0.0171	0.0059	0.0182	0.0047	0.0013
10	rs72817493	78197272	0.77	0.622422290089237	0.76	0.775138689739853	0.0234054705095919	1.05543752738596	0.0015	0.0013	0.03	0.1498	0.0034	0.1585	0.2176	0.0077	5e-04	0.0051	0.0031	0.0161	7e-04	0.0023	0.0222	0.1377	0.154	0.0012	7e-04	0.0114	0.0243	0.0171	0.0059	0.0182	0.0047	0.0013
10	rs17380920	78197583	0.77	0.622422290089237	0.76	0.775138689739853	0.0231262469893103	1.03735949397993	0.0015	0.0012	0.03	0.1498	0.0034	0.1585	0.2176	0.0077	5e-04	0.0051	0.0031	0.0161	7e-04	0.0023	0.0222	0.1377	0.154	0.0012	7e-04	0.0114	0.0242	0.0171	0.0059	0.0182	0.0047	0.0013
10	rs75865032	78198233	0.77	0.622422290089237	0.76	0.775138689739853	0.0231934255218912	1.00458549670744	0.0015	0.0012	0.0299	0.1498	0.0034	0.1585	0.2177	0.0077	5e-04	0.0051	0.0031	0.016	7e-04	0.0023	0.0222	0.1378	0.154	0.0012	7e-04	0.0114	0.0242	0.0171	0.0059	0.0182	0.0047	0.0013
10	rs11001781	78199638	0.77	0.622422290089237	0.76	0.775138689739853	0.0207998349048921	0.986199658365658	0.0015	0.0012	0.0298	0.1499	0.0034	0.1587	0.218	0.0077	5e-04	0.0051	0.0031	0.016	7e-04	0.0023	0.0221	0.1378	0.1541	0.0012	7e-04	0.0113	0.0241	0.0171	0.0058	0.0181	0.0047	0.0013
10	rs74611555	78200733	0.77	0.622422290089237	0.76	0.775138689739853	0.0178483486724735	0.973926109918379	0.0015	0.0012	0.0297	0.1499	0.0034	0.1589	0.2181	0.0076	5e-04	0.0051	0.0031	0.016	8e-04	0.0023	0.0221	0.1378	0.1541	0.0012	7e-04	0.0112	0.0239	0.0171	0.0058	0.0181	0.0046	0.0013
10	rs117797245	78202859	0.77	0.622422290089237	0.76	0.775138689739853	0.0135299039957348	0.97758909886822	0.0015	0.0012	0.0295	0.1501	0.0034	0.1595	0.2186	0.0075	5e-04	0.005	0.0031	0.0159	8e-04	0.0023	0.0219	0.138	0.1542	0.0012	8e-04	0.011	0.0235	0.0171	0.0057	0.0182	0.0045	0.0014
10	rs117970452	78202860	0.77	0.622422290089237	0.76	0.775138689739853	0.0135299039957348	0.97758909886822	0.0015	0.0012	0.0295	0.1501	0.0034	0.1595	0.2186	0.0075	5e-04	0.005	0.0031	0.0159	8e-04	0.0023	0.0219	0.138	0.1542	0.0012	8e-04	0.011	0.0235	0.0171	0.0057	0.0182	0.0045	0.0014
10	rs79028370	78206511	0.77	0.622422290089237	0.76	0.775138689739853	0.00599246322119411	0.822185534396143	0.0015	0.0013	0.0285	0.151	0.0035	0.1616	0.2198	0.0072	5e-04	0.0048	0.003	0.0153	0.0012	0.0023	0.0212	0.139	0.1547	0.0012	8e-04	0.0101	0.0219	0.017	0.0055	0.0178	0.0041	0.0015
10	rs7923619	78206830	0.77	0.622422290089237	0.75	0.841047356078831	0.0067641450733456	0.91364703808618	0.0015	0.0013	0.0285	0.151	0.0035	0.1616	0.2198	0.0072	5e-04	0.0048	0.003	0.0153	0.0012	0.0023	0.0212	0.139	0.1547	0.0012	8e-04	0.0101	0.0219	0.017	0.0055	0.0178	0.0041	0.0015
10	rs77829153	78208320	0.77	0.622422290089237	0.75	0.841047356078831	0.00739869701416575	0.915376579831809	0.0015	0.0013	0.0285	0.1511	0.0035	0.1615	0.2198	0.0072	5e-04	0.0047	0.003	0.0152	0.0012	0.0023	0.0212	0.1392	0.1547	0.0012	8e-04	0.0101	0.0219	0.017	0.0055	0.0178	0.0041	0.0015
10	rs72642263	78209506	0.77	0.622422290089237	0.75	0.841047356078831	0.00813520226742147	0.912075297523968	0.0015	0.0013	0.0285	0.1512	0.0035	0.1613	0.2198	0.0072	5e-04	0.0045	0.003	0.0152	0.0012	0.0023	0.0212	0.1393	0.1548	0.0013	8e-04	0.0101	0.0219	0.017	0.0055	0.0179	0.004	0.0015
10	rs79724304	78212086	0.77	0.622422290089237	0.75	0.841047356078831	0.0102398368774445	0.92482195369126	0.0015	0.0014	0.0285	0.1514	0.0036	0.1615	0.2199	0.0072	5e-04	0.0038	0.003	0.0151	0.0013	0.0023	0.0211	0.1398	0.1549	0.0013	8e-04	0.0101	0.0217	0.0169	0.0055	0.0178	0.004	0.0015
10	rs17381345	78212604	0.77	0.622422290089237	0.75	0.841047356078831	0.011887058600976	0.951212575646856	0.0015	0.0014	0.0285	0.1515	0.0036	0.1616	0.22	0.0072	5e-04	0.0035	0.003	0.0151	0.0013	0.0024	0.0211	0.14	0.1549	0.0013	8e-04	0.0101	0.0217	0.0169	0.0055	0.0178	0.004	0.0016
10	rs80086480	78215762	0.77	0.622422290089237	0.75	0.841047356078831	0.0106344155276563	0.970743085672727	0.0015	0.0014	0.0285	0.1517	0.0036	0.1617	0.2199	0.0072	5e-04	0.0035	0.003	0.0149	0.0014	0.0024	0.021	0.1399	0.155	0.0013	8e-04	0.0101	0.0215	0.0169	0.0054	0.0176	0.004	0.0016
10	rs79924214	78216560	0.77	0.622422290089237	0.75	0.841047356078831	0.0111016721766308	0.971220409522277	0.0015	0.0014	0.0285	0.1517	0.0036	0.1617	0.2199	0.0072	5e-04	0.0035	0.003	0.0149	0.0014	0.0024	0.021	0.1399	0.155	0.0013	8e-04	0.0101	0.0215	0.0169	0.0054	0.0176	0.004	0.0016
10	rs4745816	78216814	0.77	0.622422290089237	0.75	0.841047356078831	0.0111969472224697	0.966131323430965	0.0015	0.0014	0.0285	0.1518	0.0036	0.1617	0.2199	0.0072	5e-04	0.0035	0.003	0.0149	0.0014	0.0024	0.021	0.1399	0.155	0.0013	8e-04	0.0101	0.0215	0.0169	0.0054	0.0176	0.004	0.0016
10	rs75371889	78216839	0.77	0.622422290089237	0.75	0.841047356078831	0.0110292272073448	0.9659723738543	0.0015	0.0014	0.0285	0.1518	0.0036	0.1617	0.2199	0.0072	5e-04	0.0035	0.003	0.0149	0.0014	0.0024	0.021	0.1399	0.155	0.0013	8e-04	0.0101	0.0215	0.0169	0.0054	0.0176	0.004	0.0016
10	rs76008529	78216867	0.77	0.622422290089237	0.75	0.841047356078831	0.0109903660122575	0.965654490070854	0.0015	0.0014	0.0285	0.1518	0.0036	0.1617	0.2199	0.0072	5e-04	0.0035	0.003	0.0149	0.0014	0.0024	0.021	0.1399	0.155	0.0013	8e-04	0.0101	0.0215	0.0169	0.0054	0.0176	0.004	0.0016
10	rs76961354	78218724	0.77	0.622422290089237	0.75	0.841047356078831	0.0100830630816663	0.942504807254933	0.0015	0.0014	0.0285	0.1518	0.0036	0.1618	0.2196	0.0072	5e-04	0.0035	0.003	0.0149	0.0014	0.0024	0.0209	0.1399	0.1552	0.0013	8e-04	0.0101	0.0215	0.0168	0.0054	0.0177	0.004	0.0016
10	rs76225094	78220283	0.77	0.622422290089237	0.75	0.841047356078831	0.0101194802419649	0.974403738947633	0.0015	0.0014	0.0285	0.1518	0.0036	0.1619	0.2193	0.0072	5e-04	0.0034	0.003	0.015	0.0014	0.0024	0.0209	0.1399	0.1554	0.0013	8e-04	0.0101	0.0215	0.0168	0.0054	0.0177	0.004	0.0016
10	rs1907357	78221525	0.77	0.622422290089237	0.75	0.841047356078831	0.010863404488515	1.01516680595698	0.0015	0.0014	0.0285	0.1518	0.0036	0.162	0.2191	0.0072	5e-04	0.0034	0.003	0.015	0.0014	0.0024	0.0208	0.1399	0.1556	0.0013	8e-04	0.0101	0.0215	0.0168	0.0054	0.0178	0.004	0.0016
10	rs80304144	78240182	0.77	0.622422290089237	0.75	0.841047356078831	0.0104090844505257	1.0180563015648	0.0015	0.0014	0.0285	0.1519	0.0034	0.162	0.2191	0.0071	6e-04	0.0035	0.0029	0.0149	0.0013	0.0024	0.0211	0.1399	0.1558	0.0014	9e-04	0.0098	0.0213	0.0168	0.0054	0.0177	0.004	0.0017
10	rs75095586	78240340	0.77	0.622422290089237	0.75	0.841047356078831	0.00931646630900975	1.00682823605241	0.0015	0.0014	0.0285	0.1516	0.0034	0.162	0.2191	0.0071	6e-04	0.0038	0.0029	0.0149	0.0013	0.0024	0.0211	0.1399	0.1558	0.0014	9e-04	0.0098	0.0213	0.0168	0.0054	0.0177	0.004	0.0017
10	rs78817637	78241632	0.77	0.622422290089237	0.75	0.841047356078831	0.00930179524670403	1.00570674611807	0.0015	0.0014	0.0285	0.1516	0.0034	0.162	0.2191	0.0071	6e-04	0.0038	0.0029	0.0149	0.0013	0.0024	0.0211	0.1399	0.1558	0.0014	9e-04	0.0098	0.0213	0.0168	0.0054	0.0177	0.004	0.0017
10	rs74667877	78241727	0.77	0.622422290089237	0.75	0.841047356078831	0.00930179524670403	1.00554655289822	0.0015	0.0014	0.0285	0.1516	0.0034	0.162	0.2191	0.0071	6e-04	0.0038	0.0029	0.0149	0.0013	0.0024	0.0211	0.1399	0.1558	0.0014	9e-04	0.0098	0.0213	0.0168	0.0054	0.0177	0.004	0.0017
10	rs79828615	78247567	0.77	0.622422290089237	0.75	0.841047356078831	0.00915604752482897	1.03864881990436	0.0014	0.0014	0.0286	0.1515	0.0034	0.162	0.219	0.0071	6e-04	0.0038	0.0029	0.0148	0.0013	0.0024	0.0213	0.1399	0.156	0.0014	9e-04	0.0098	0.0212	0.0168	0.0054	0.0178	0.004	0.0017
10	rs73292569	78252043	0.77	0.622422290089237	0.75	0.841047356078831	0.00906464228883198	1.02689502216305	0.0014	0.0014	0.0286	0.1515	0.0034	0.162	0.219	0.0071	6e-04	0.0038	0.0029	0.0148	0.0013	0.0024	0.0213	0.1399	0.156	0.0014	9e-04	0.0098	0.0212	0.0168	0.0054	0.0178	0.004	0.0017
10	rs73292572	78254888	0.77	0.622422290089237	0.75	0.841047356078831	0.0142093823363096	1.04622972542688	0.0014	0.0014	0.0284	0.1514	0.0034	0.1618	0.2186	0.008	6e-04	0.0038	0.0029	0.0148	0.0018	0.0024	0.0217	0.1394	0.1556	0.0014	9e-04	0.0098	0.0209	0.0167	0.0062	0.0175	0.004	0.0017
10	rs79966574	78266815	0.76	0.684441169424083	0.75	0.841047356078831	0.0129374291433119	1.03075647709681	0.0014	0.0014	0.0284	0.1521	0.0034	0.1615	0.2186	0.008	6e-04	0.0038	0.0029	0.0148	0.0018	0.0024	0.0214	0.1394	0.1556	0.0014	9e-04	0.0098	0.0209	0.0168	0.0062	0.0173	0.004	0.0017
10	rs1907321	78274388	0.76	0.684441169424083	0.75	0.841047356078831	0.0097344322433646	1.01163733901099	0.0014	0.0014	0.0285	0.1524	0.0034	0.1613	0.2188	0.008	7e-04	0.0038	0.0029	0.0146	0.0017	0.0024	0.0211	0.1396	0.1561	0.0013	8e-04	0.0098	0.0207	0.0167	0.0061	0.0173	0.004	0.0017
10	rs2130801	78274538	0.76	0.684441169424083	0.75	0.841047356078831	0.00970916285784157	1.01115623079017	0.0014	0.0014	0.0285	0.1524	0.0034	0.1613	0.2188	0.008	7e-04	0.0038	0.0029	0.0146	0.0017	0.0024	0.021	0.1396	0.1561	0.0013	8e-04	0.0098	0.0207	0.0167	0.0061	0.0173	0.004	0.0017
10	rs79190853	78277122	0.77	0.622422290089237	0.75	0.841047356078831	0.00768181583124576	0.911132514229536	0.0014	0.0014	0.0285	0.1524	0.0034	0.1612	0.2187	0.0079	7e-04	0.0038	0.0029	0.0146	0.0017	0.0024	0.0209	0.1396	0.1562	0.0013	8e-04	0.0098	0.0206	0.017	0.006	0.0172	0.0041	0.0017
10	rs16933604	78277359	0.77	0.622422290089237	0.75	0.841047356078831	0.00792114515103965	0.880599991491186	0.0014	0.0015	0.0285	0.1524	0.0035	0.1612	0.2187	0.0079	7e-04	0.0038	0.003	0.0143	0.0017	0.0023	0.0209	0.1396	0.1562	0.0013	8e-04	0.0099	0.0206	0.0173	0.0058	0.0172	0.0041	0.0017
10	rs73276705	78278272	0.76	0.684441169424083	0.75	0.841047356078831	0.00753507452243238	0.901088399320854	0.0014	0.0014	0.0285	0.1525	0.0035	0.1611	0.2184	0.0079	7e-04	0.0039	0.003	0.0143	0.0016	0.0023	0.0209	0.14	0.1564	0.0012	8e-04	0.0099	0.0206	0.0173	0.0058	0.0173	0.0042	0.0017
10	rs73276710	78281483	0.76	0.684441169424083	0.75	0.841047356078831	0.00637476059044579	0.833585577922732	0.0014	0.0013	0.0286	0.1527	0.0035	0.161	0.2184	0.0078	8e-04	0.0039	0.003	0.0139	0.0015	0.0023	0.0208	0.1401	0.1569	0.0012	8e-04	0.0098	0.0206	0.0171	0.0057	0.0173	0.0042	0.0017
10	rs16933614	78283282	0.76	0.684441169424083	0.75	0.841047356078831	0.00544128281455648	0.799485243593314	0.0013	0.0013	0.0287	0.1529	0.0035	0.1608	0.2183	0.0078	8e-04	0.004	0.0031	0.0136	0.0015	0.0024	0.0207	0.1403	0.1575	0.0012	7e-04	0.0098	0.0206	0.0169	0.0056	0.0172	0.0043	0.0017
10	rs41305709	78283806	0.76	0.684441169424083	0.75	0.841047356078831	0.00543158163092018	0.778441389740504	0.0013	0.0013	0.0288	0.153	0.0035	0.1607	0.2183	0.0077	9e-04	0.004	0.0031	0.0134	0.0014	0.0024	0.0206	0.1404	0.1578	0.0012	7e-04	0.0098	0.0206	0.0168	0.0056	0.0172	0.0043	0.0017
10	rs80109682	78284471	0.76	0.684441169424083	0.75	0.841047356078831	0.00490049642248356	0.751628795398587	0.0013	0.0013	0.0288	0.1531	0.0035	0.1606	0.2183	0.0077	9e-04	0.004	0.0031	0.0134	0.0014	0.0024	0.0205	0.1404	0.158	0.0012	7e-04	0.0098	0.0206	0.0167	0.0056	0.0171	0.0043	0.0017
10	rs16933628	78286282	0.76	0.684441169424083	0.75	0.841047356078831	0.00481166508030777	0.763268009670024	0.0013	0.0013	0.0289	0.1532	0.0035	0.1606	0.2183	0.0077	9e-04	0.004	0.0031	0.0133	0.0014	0.0024	0.0203	0.1405	0.1581	0.0012	7e-04	0.0098	0.0206	0.0167	0.0055	0.017	0.0043	0.0017
10	rs78617412	78287671	0.76	0.684441169424083	0.75	0.841047356078831	0.0048707447096327	0.759787293105905	0.0013	0.0013	0.0289	0.1533	0.0035	0.1606	0.2183	0.0076	9e-04	0.004	0.0031	0.0133	0.0014	0.0024	0.0203	0.1406	0.1583	0.0012	7e-04	0.0098	0.0206	0.0166	0.0055	0.017	0.0043	0.0017
10	rs73276717	78288937	0.76	0.684441169424083	0.75	0.841047356078831	0.00465208340424218	0.751025226156199	0.0013	0.0013	0.0289	0.1533	0.0035	0.1606	0.2183	0.0076	9e-04	0.004	0.0031	0.0133	0.0014	0.0024	0.0202	0.1406	0.1584	0.0012	7e-04	0.0098	0.0206	0.0166	0.0055	0.0169	0.0043	0.0017
10	rs11001806	78289587	0.76	0.684441169424083	0.75	0.841047356078831	0.00475023632143128	0.756310035017935	0.0013	0.0013	0.029	0.1534	0.0035	0.1606	0.2183	0.0076	9e-04	0.004	0.0031	0.0132	0.0014	0.0024	0.0202	0.1406	0.1584	0.0012	7e-04	0.0098	0.0205	0.0165	0.0055	0.0169	0.0043	0.0017
10	rs17467433	78290576	0.76	0.684441169424083	0.75	0.841047356078831	0.00477648732158951	0.748913567482274	0.0013	0.0013	0.029	0.1535	0.0035	0.1606	0.2185	0.0076	9e-04	0.004	0.0031	0.0132	0.0014	0.0024	0.0202	0.1407	0.1585	0.0011	7e-04	0.0097	0.0205	0.0165	0.0054	0.0169	0.0042	0.0017
10	rs60360383	78292161	0.76	0.684441169424083	0.75	0.841047356078831	0.00473570130313388	0.747858225249419	0.0013	0.0013	0.029	0.1535	0.0035	0.1606	0.2185	0.0076	9e-04	0.004	0.0031	0.0132	0.0014	0.0024	0.0201	0.1407	0.1586	0.0011	7e-04	0.0097	0.0205	0.0165	0.0054	0.0169	0.0042	0.0017
10	rs16933637	78292268	0.76	0.684441169424083	0.75	0.841047356078831	0.00472699701728027	0.748159718424209	0.0013	0.0013	0.029	0.1535	0.0035	0.1606	0.2185	0.0076	9e-04	0.004	0.0031	0.0132	0.0014	0.0024	0.0201	0.1407	0.1586	0.0012	7e-04	0.0097	0.0205	0.0165	0.0054	0.0169	0.0042	0.0017
10	rs11001807	78292989	0.76	0.684441169424083	0.75	0.841047356078831	0.00481166508030777	0.756763393740036	0.0012	0.0013	0.029	0.1534	0.0035	0.1607	0.2184	0.0076	9e-04	0.0039	0.0031	0.0132	0.0014	0.0024	0.0201	0.1405	0.1585	0.0011	7e-04	0.0098	0.0208	0.0165	0.0054	0.0169	0.0042	0.0017
10	rs58933152	78294102	0.76	0.684441169424083	0.75	0.841047356078831	0.0051405588423166	0.763116602461433	0.0012	0.0013	0.0289	0.1533	0.0035	0.1609	0.2184	0.0076	9e-04	0.0039	0.0031	0.0132	0.0014	0.0024	0.0201	0.1401	0.1585	0.0012	7e-04	0.0099	0.0212	0.0165	0.0054	0.0169	0.0042	0.0017
10	rs57544615	78294359	0.76	0.684441169424083	0.75	0.841047356078831	0.00510043690913465	0.754950313613559	0.0012	0.0013	0.0289	0.1532	0.0035	0.1609	0.2187	0.0076	9e-04	0.0039	0.0031	0.0132	0.0015	0.0024	0.0201	0.1401	0.1583	0.0012	7e-04	0.0099	0.0211	0.0165	0.0054	0.0169	0.0042	0.0017
10	rs57972153	78294465	0.76	0.684441169424083	0.75	0.841047356078831	0.00514365531332095	0.747556758632198	0.0012	0.0013	0.0289	0.1532	0.0035	0.1609	0.2187	0.0076	9e-04	0.0039	0.0031	0.0132	0.0015	0.0024	0.0201	0.1401	0.1584	0.0012	7e-04	0.0099	0.0211	0.0165	0.0054	0.0169	0.0042	0.0017
10	rs77483984	78295260	0.76	0.684441169424083	0.75	0.841047356078831	0.00504528739700196	0.740028754976758	0.0013	0.0013	0.0289	0.1532	0.0035	0.1609	0.2187	0.0076	0.001	0.0039	0.0031	0.0132	0.0015	0.0024	0.0201	0.14	0.1583	0.0012	8e-04	0.0099	0.0211	0.0165	0.0054	0.0168	0.0042	0.0018
10	rs58800222	78297935	0.76	0.684441169424083	0.75	0.841047356078831	0.00527186852494344	0.739878365398472	0.0013	0.0013	0.0289	0.1533	0.0035	0.1609	0.2186	0.0076	0.001	0.0039	0.0032	0.0131	0.0015	0.0024	0.02	0.1401	0.1586	0.0012	8e-04	0.0099	0.0211	0.0163	0.0054	0.0168	0.0042	0.0018
10	rs16933641	78297974	0.76	0.684441169424083	0.75	0.841047356078831	0.00576905855702588	0.738825826273456	0.0013	0.0013	0.0288	0.1536	0.0035	0.1607	0.2187	0.0076	0.001	0.0038	0.0032	0.0131	0.0015	0.0024	0.02	0.14	0.1585	0.0012	8e-04	0.0098	0.0212	0.0166	0.0054	0.0167	0.0042	0.0018
10	rs60559860	78298335	0.76	0.684441169424083	0.76	0.775138689739853	0.00776238710185539	0.709341071891551	0.0013	0.0013	0.0289	0.1535	0.0035	0.1606	0.2186	0.0076	0.001	0.0038	0.0034	0.0131	0.0015	0.0024	0.02	0.1398	0.1586	0.0012	8e-04	0.0097	0.0211	0.0166	0.0054	0.0166	0.0046	0.0018
10	rs11816739	78299042	0.77	0.622422290089237	0.76	0.775138689739853	0.010672325376414	0.733568077595156	0.0013	0.0013	0.0288	0.1533	0.0034	0.1605	0.2187	0.0076	8e-04	0.0037	0.0034	0.0131	0.0015	0.0024	0.0201	0.14	0.1589	0.0012	8e-04	0.0097	0.0211	0.017	0.0052	0.0164	0.0046	0.0018
10	rs1907310	78299227	0.77	0.622422290089237	0.75	0.841047356078831	0.0115496364094618	0.738525161252664	0.0013	0.0013	0.0288	0.1533	0.0034	0.1605	0.2187	0.0076	8e-04	0.0037	0.0034	0.0131	0.0015	0.0024	0.0201	0.14	0.159	0.0012	8e-04	0.0097	0.0211	0.017	0.0052	0.0164	0.0046	0.0018
10	rs77952591	78300681	0.77	0.622422290089237	0.75	0.841047356078831	0.0111016721766308	0.735670185854116	0.0013	0.0013	0.0288	0.1534	0.0034	0.1605	0.2187	0.0075	8e-04	0.0037	0.0034	0.013	0.0015	0.0023	0.02	0.14	0.1591	0.0013	8e-04	0.0097	0.0211	0.0169	0.0053	0.0164	0.0046	0.0019
10	rs111982810	78301515	0.77	0.622422290089237	0.75	0.841047356078831	0.0109239866719651	0.732367467936615	0.0013	0.0013	0.0288	0.1534	0.0034	0.1605	0.2187	0.0075	8e-04	0.0036	0.0033	0.013	0.0015	0.0023	0.02	0.14	0.1591	0.0013	8e-04	0.0097	0.0211	0.0169	0.0053	0.0164	0.0046	0.0019
10	rs73276753	78302086	0.77	0.622422290089237	0.75	0.841047356078831	0.0112476351317296	0.734468818995053	0.0013	0.0013	0.0288	0.1534	0.0033	0.1606	0.2187	0.0075	8e-04	0.0036	0.0033	0.013	0.0015	0.0023	0.02	0.14	0.1592	0.0013	8e-04	0.0097	0.021	0.0169	0.0053	0.0164	0.0046	0.0019
10	rs16933647	78303851	0.77	0.622422290089237	0.75	0.841047356078831	0.012011031986881	0.71829297141141	0.0013	0.0013	0.0288	0.1534	0.0033	0.1606	0.2188	0.0074	8e-04	0.0036	0.0033	0.0129	0.0015	0.0023	0.02	0.14	0.1594	0.0014	8e-04	0.0097	0.021	0.0168	0.0052	0.0164	0.0045	0.002
10	rs73276755	78304169	0.77	0.622422290089237	0.76	0.775138689739853	0.0120525708363657	0.720534841019551	0.0013	0.0013	0.0288	0.1534	0.0033	0.1606	0.2188	0.0074	8e-04	0.0036	0.0033	0.0129	0.0015	0.0023	0.02	0.14	0.1594	0.0015	8e-04	0.0097	0.021	0.0168	0.0052	0.0164	0.0045	0.002
10	rs78481407	78304440	0.77	0.622422290089237	0.76	0.775138689739853	0.0120942171524584	0.724424414079593	0.0012	0.0013	0.0288	0.1534	0.0033	0.1606	0.2188	0.0074	8e-04	0.0036	0.0033	0.0129	0.0015	0.0023	0.02	0.14	0.1594	0.0015	8e-04	0.0097	0.0209	0.0168	0.0052	0.0163	0.0045	0.002
10	rs73276758	78305651	0.77	0.622422290089237	0.76	0.775138689739853	0.0124799945903718	0.698929000074762	0.0012	0.0013	0.0288	0.1534	0.0033	0.1606	0.2188	0.0074	8e-04	0.0036	0.0033	0.0128	0.0015	0.0023	0.02	0.1399	0.1596	0.0016	8e-04	0.0097	0.0209	0.0168	0.0052	0.0163	0.0045	0.0021
10	rs73276761	78305726	0.77	0.622422290089237	0.76	0.775138689739853	0.0127319191153301	0.699968652902288	0.0012	0.0013	0.0288	0.1534	0.0033	0.1606	0.2188	0.0074	8e-04	0.0036	0.0033	0.0128	0.0015	0.0023	0.02	0.1399	0.1596	0.0016	8e-04	0.0097	0.0209	0.0168	0.0052	0.0163	0.0045	0.0021
10	rs16933656	78307224	0.77	0.622422290089237	0.76	0.775138689739853	0.0117465515814766	0.73717250149172	0.0012	0.0013	0.0288	0.1535	0.0033	0.1606	0.2188	0.0073	8e-04	0.0035	0.0032	0.0128	0.0015	0.0023	0.02	0.1399	0.1597	0.0019	8e-04	0.0097	0.0208	0.0168	0.0052	0.0163	0.0045	0.0018
10	rs78844173	78308714	0.77	0.622422290089237	0.76	0.775138689739853	0.0169210109166365	0.730117494130442	0.0012	0.0012	0.0289	0.1536	0.0032	0.1608	0.219	0.0071	8e-04	0.0034	0.0031	0.0126	0.0014	0.0023	0.0199	0.1398	0.1603	0.0023	7e-04	0.0098	0.0206	0.0167	0.0051	0.0163	0.0044	0.0019
10	rs7913671	78310747	0.77	0.622422290089237	0.76	0.775138689739853	0.0259761353026638	0.734618966217973	0.0012	0.0012	0.0289	0.1537	0.0031	0.1609	0.2192	0.007	9e-04	0.0034	0.003	0.0124	0.0014	0.0023	0.0199	0.1397	0.1607	0.0026	7e-04	0.0098	0.0204	0.0166	0.005	0.0162	0.0043	0.002
10	rs16933662	78312221	0.77	0.622422290089237	0.76	0.775138689739853	0.0343754257678252	0.695515445159716	0.0012	0.0011	0.0289	0.1538	0.0031	0.161	0.2194	0.0069	9e-04	0.0033	0.0029	0.0123	0.0013	0.0023	0.0199	0.1396	0.161	0.0027	7e-04	0.0098	0.0203	0.0165	0.0049	0.0162	0.0042	0.0021
10	rs76193717	78312906	0.77	0.622422290089237	0.76	0.775138689739853	0.0423858971279311	0.699820109831048	0.0012	0.0011	0.0289	0.1539	0.0031	0.161	0.2195	0.0068	8e-04	0.0033	0.0029	0.0123	0.0013	0.0023	0.0198	0.1396	0.1612	0.0028	7e-04	0.0098	0.0202	0.0165	0.0049	0.0162	0.0042	0.002
10	rs2579745	78313096	0.77	0.622422290089237	0.76	0.775138689739853	0.0468654836433726	0.694773865717142	0.0012	0.0011	0.0289	0.1539	0.0031	0.161	0.2195	0.0068	8e-04	0.0033	0.0029	0.0123	0.0013	0.0023	0.0199	0.1396	0.1612	0.0028	7e-04	0.0098	0.0202	0.0165	0.0049	0.0162	0.0042	0.002
10	rs2637256	78314705	0.77	0.622422290089237	0.76	0.775138689739853	0.0947733474528253	0.656754342022053	0.0011	0.0011	0.0285	0.154	0.0031	0.1608	0.2202	0.0065	7e-04	0.0033	0.0029	0.0122	0.0012	0.0024	0.0195	0.1408	0.1613	0.0033	7e-04	0.0097	0.02	0.0163	0.0047	0.0159	0.0041	0.002
10	rs11001819	78315224	0.77	0.622422290089237	0.76	0.775138689739853	0.0999655087162427	0.680422697576661	0.0011	0.0011	0.0285	0.154	0.0031	0.1608	0.2202	0.0065	7e-04	0.0033	0.0029	0.0121	0.0013	0.0024	0.0196	0.1408	0.1616	0.0033	7e-04	0.0097	0.02	0.0163	0.0047	0.0157	0.0041	0.002
10	rs2256413	78315334	0.77	0.622422290089237	0.76	0.775138689739853	0.100120094618522	0.675113818955142	0.0011	0.0011	0.0285	0.154	0.0031	0.1608	0.2202	0.0065	7e-04	0.0033	0.0029	0.0121	0.0013	0.0024	0.0196	0.1408	0.1616	0.0033	7e-04	0.0097	0.02	0.0163	0.0047	0.0157	0.0041	0.002
10	rs2451912	78316047	0.77	0.622422290089237	0.76	0.775138689739853	0.100662321847759	0.664671409777477	0.0011	0.0011	0.0285	0.154	0.0031	0.1608	0.2201	0.0064	7e-04	0.0033	0.0028	0.0121	0.0013	0.0024	0.0195	0.1408	0.1616	0.0034	7e-04	0.0097	0.02	0.0163	0.0047	0.0157	0.0041	0.002
10	rs2579766	78316518	0.77	0.622422290089237	0.76	0.775138689739853	0.102770934121738	0.666580615319728	0.0011	0.0011	0.0285	0.154	0.0031	0.1608	0.2202	0.0064	7e-04	0.0033	0.0028	0.0121	0.0013	0.0024	0.0196	0.1409	0.1618	0.0034	7e-04	0.0097	0.02	0.0163	0.0047	0.0157	0.0041	0.002
10	rs2579764	78316648	0.77	0.622422290089237	0.76	0.775138689739853	0.102849554992577	0.666580615319728	0.0011	0.0011	0.0285	0.154	0.0031	0.1608	0.2202	0.0064	7e-04	0.0033	0.0028	0.0121	0.0013	0.0024	0.0196	0.1409	0.1618	0.0034	7e-04	0.0097	0.02	0.0163	0.0047	0.0157	0.0041	0.002
10	rs73276781	78316744	0.77	0.622422290089237	0.76	0.775138689739853	0.102901989723731	0.666727529195561	0.0011	0.0011	0.0285	0.154	0.0031	0.1608	0.2202	0.0064	7e-04	0.0033	0.0028	0.0121	0.0013	0.0024	0.0196	0.1409	0.1618	0.0034	7e-04	0.0097	0.02	0.0163	0.0047	0.0157	0.0041	0.002
10	rs2579763	78317419	0.77	0.622422290089237	0.76	0.775138689739853	0.105571623482515	0.662470040749054	0.0011	0.0011	0.0286	0.154	0.0031	0.1608	0.2201	0.0064	7e-04	0.0033	0.0028	0.0121	0.0013	0.0024	0.0196	0.141	0.1617	0.0034	7e-04	0.0097	0.02	0.0163	0.0047	0.0156	0.0041	0.002
10	rs16933671	78317670	0.77	0.622422290089237	0.76	0.775138689739853	0.104668184201883	0.654120175913925	0.0011	0.0011	0.0286	0.154	0.0031	0.1608	0.22	0.0064	7e-04	0.0033	0.0028	0.0121	0.0013	0.0024	0.0196	0.141	0.1618	0.0034	7e-04	0.0097	0.02	0.0163	0.0047	0.0156	0.0041	0.002
10	rs59726160	78317875	0.77	0.622422290089237	0.76	0.775138689739853	0.104112587421564	0.642005496219721	0.0011	0.0011	0.0286	0.1541	0.0031	0.1608	0.22	0.0064	7e-04	0.0033	0.0028	0.0121	0.0013	0.0024	0.0196	0.141	0.1618	0.0034	7e-04	0.0097	0.02	0.0162	0.0047	0.0156	0.0041	0.002
10	rs1907301	78318572	0.77	0.622422290089237	0.76	0.775138689739853	0.10164815055565	0.637348845046553	0.0011	0.0011	0.0286	0.1543	0.0031	0.1608	0.2198	0.0064	7e-04	0.0033	0.0028	0.0121	0.0013	0.0024	0.0196	0.141	0.1618	0.0034	7e-04	0.0097	0.02	0.0162	0.0047	0.0156	0.0041	0.002
10	rs2579762	78318879	0.77	0.622422290089237	0.76	0.775138689739853	0.0971578715715763	0.651634595764713	0.0011	0.0011	0.0286	0.154	0.0031	0.1612	0.2195	0.0064	7e-04	0.0033	0.0028	0.0121	0.0013	0.0024	0.0195	0.1411	0.1616	0.0034	8e-04	0.0097	0.02	0.0163	0.0047	0.0156	0.0041	0.002
10	rs147684362	78319657	0.78	0.56417027826485	0.76	0.775138689739853	0.0244666364013297	0.513002198907397	0.0011	0.0012	0.0284	0.1547	0.0029	0.1608	0.2191	0.0064	8e-04	0.0033	0.0028	0.0122	0.0014	0.0036	0.0195	0.1409	0.1623	0.0019	8e-04	0.0097	0.02	0.0163	0.0046	0.0156	0.0052	0.0011
10	rs118137213	78320218	0.78	0.56417027826485	0.76	0.775138689739853	0.0190278753300174	0.485877250230223	0.0011	0.0012	0.0283	0.1555	0.0028	0.1607	0.2188	0.0064	9e-04	0.0033	0.0027	0.0123	0.0014	0.0036	0.0192	0.1409	0.1626	0.0018	9e-04	0.0096	0.02	0.0163	0.0046	0.0155	0.0051	0.0011
10	rs16933673	78320962	0.78	0.56417027826485	0.76	0.775138689739853	0.0141758251201623	0.49747572597136	0.0011	0.0012	0.0281	0.1562	0.0028	0.1605	0.2184	0.0064	0.001	0.0033	0.0027	0.0123	0.0015	0.0036	0.0189	0.1409	0.1629	0.0017	9e-04	0.0095	0.02	0.0162	0.0046	0.0154	0.0051	0.0011
10	rs74139691	78321219	0.78	0.56417027826485	0.76	0.775138689739853	0.0137908446050553	0.495150429884833	0.0011	0.0012	0.0281	0.1562	0.0028	0.1605	0.2184	0.0064	0.001	0.0033	0.0027	0.0123	0.0015	0.0036	0.0189	0.1409	0.1629	0.0017	9e-04	0.0095	0.02	0.0162	0.0046	0.0154	0.0051	0.0011
10	rs79136314	78324698	0.78	0.56417027826485	0.76	0.775138689739853	0.0132535077478164	0.486149347113537	0.0011	0.0012	0.0281	0.1565	0.0028	0.1605	0.2183	0.0064	0.001	0.0033	0.0027	0.0123	0.0015	0.0036	0.0188	0.1409	0.1631	0.0016	9e-04	0.0095	0.02	0.0162	0.0045	0.0153	0.0051	0.0011
10	rs113010524	78337069	0.78	0.56417027826485	0.76	0.775138689739853	0.0124312761137359	0.497338866831502	0.0011	0.0012	0.0279	0.1571	0.0028	0.1604	0.218	0.0065	0.0011	0.0033	0.0027	0.0123	0.0015	0.0037	0.0187	0.1406	0.1633	0.0017	0.001	0.0094	0.02	0.0162	0.0045	0.0153	0.005	0.0011
10	rs1907314	78337948	0.78	0.56417027826485	0.76	0.775138689739853	0.0144731538698082	0.555498472816277	0.0011	0.0012	0.0279	0.1574	0.0028	0.1603	0.2179	0.0065	0.0011	0.0033	0.0027	0.0123	0.0016	0.0037	0.0186	0.1405	0.1633	0.0017	0.001	0.0094	0.0201	0.0162	0.0045	0.0153	0.005	0.0011
10	rs1907307	78339355	0.78	0.56417027826485	0.77	0.712611004068267	0.0146991637219211	0.548053903115687	0.0011	0.0012	0.0279	0.1572	0.0028	0.1603	0.2179	0.0065	0.0011	0.0033	0.0027	0.0123	0.0016	0.0037	0.0186	0.1406	0.1636	0.0017	0.001	0.0094	0.0201	0.0162	0.0045	0.0153	0.005	0.0011
10	rs117943315	78342272	0.78	0.56417027826485	0.77	0.712611004068267	0.0145961104731106	0.541333086962644	0.0011	0.0012	0.0279	0.1572	0.0028	0.1603	0.2179	0.0065	0.0011	0.0033	0.0027	0.0123	0.0016	0.0037	0.0186	0.1406	0.1636	0.0017	0.001	0.0094	0.0201	0.0162	0.0045	0.0153	0.005	0.0011
10	rs16933691	78343077	0.78	0.56417027826485	0.77	0.712611004068267	0.0145618785653919	0.539376719897522	0.0011	0.0012	0.0279	0.1572	0.0028	0.1603	0.2179	0.0065	0.0011	0.0033	0.0027	0.0123	0.0016	0.0037	0.0186	0.1406	0.1636	0.0017	0.001	0.0094	0.0201	0.0162	0.0045	0.0153	0.005	0.0011
10	rs78185874	78351863	0.78	0.56417027826485	0.77	0.712611004068267	0.0143712775826721	0.544830955218576	0.0011	0.0012	0.0279	0.1572	0.0028	0.1603	0.2179	0.0065	0.0011	0.0033	0.0027	0.0123	0.0016	0.0037	0.0186	0.1406	0.1636	0.0017	0.001	0.0094	0.0201	0.0162	0.0045	0.0153	0.005	0.0011
10	rs2395392	78359933	0.78	0.56417027826485	0.77	0.712611004068267	0.0124983007523116	0.517144490638045	0.0011	0.0012	0.0278	0.1573	0.0028	0.1603	0.2178	0.0066	0.0011	0.0033	0.0027	0.0121	0.0016	0.0037	0.0185	0.1408	0.1637	0.0017	0.0011	0.0094	0.0201	0.0162	0.0045	0.0153	0.0048	0.0011
10	rs79316945	78364124	0.78	0.56417027826485	0.78	0.653412240020304	0.0117932481530617	0.505017722189386	0.0011	0.0012	0.0278	0.1573	0.0028	0.1604	0.2179	0.0066	0.0011	0.0033	0.0027	0.0119	0.0016	0.0037	0.0185	0.1406	0.1638	0.0017	0.0011	0.0093	0.02	0.0162	0.0045	0.0153	0.0048	0.0011
10	rs58871234	78365062	0.78	0.56417027826485	0.78	0.653412240020304	0.0117990949943428	0.505017722189386	0.0011	0.0012	0.0278	0.1573	0.0028	0.1604	0.2179	0.0066	0.0011	0.0033	0.0027	0.0119	0.0016	0.0037	0.0185	0.1406	0.1638	0.0017	0.0011	0.0093	0.02	0.0162	0.0045	0.0153	0.0048	0.0011
10	rs55659416	78374530	0.78	0.56417027826485	0.82	0.448736318624531	0.0118694266942846	0.504605596877098	0.0011	0.0012	0.0278	0.1573	0.0028	0.1604	0.2179	0.0066	0.0011	0.0033	0.0027	0.0119	0.0016	0.0037	0.0185	0.1406	0.1638	0.0017	0.0011	0.0093	0.02	0.0162	0.0045	0.0153	0.0048	0.0011
10	rs78070631	78378600	0.78	0.56417027826485	0.82	0.448736318624531	0.0118635537494856	0.504330894158374	0.0011	0.0012	0.0278	0.1573	0.0028	0.1605	0.2179	0.0066	0.0011	0.0033	0.0027	0.0119	0.0016	0.0037	0.0185	0.1406	0.1638	0.0017	0.0011	0.0093	0.02	0.0162	0.0045	0.0153	0.0048	0.0011
10	rs59440054	78382400	0.78	0.56417027826485	0.82	0.448736318624531	0.0116767668516848	0.500077873694875	0.0011	0.0012	0.0277	0.1573	0.0028	0.1605	0.2179	0.0066	0.0011	0.0033	0.0027	0.0119	0.0016	0.0037	0.0185	0.1406	0.1638	0.0017	0.0011	0.0093	0.02	0.0162	0.0045	0.0153	0.0048	0.0011
10	rs7090964	78384397	0.78	0.56417027826485	0.82	0.448736318624531	0.0106669034566155	0.509556725914749	0.0011	0.0012	0.0275	0.1573	0.0028	0.1604	0.2182	0.0066	0.0011	0.0033	0.0027	0.0121	0.0016	0.0037	0.0185	0.1403	0.1639	0.0017	0.0011	0.0093	0.0201	0.0163	0.0045	0.0153	0.0048	0.0011
10	rs56084551	78385726	0.78	0.56417027826485	0.82	0.448736318624531	0.0106181995636573	0.501311676919764	0.0011	0.0012	0.0275	0.1573	0.0028	0.1604	0.2182	0.0066	0.0011	0.0033	0.0027	0.0121	0.0016	0.0037	0.0185	0.1403	0.1639	0.0017	0.0011	0.0093	0.0201	0.0163	0.0045	0.0153	0.0048	0.0011
10	rs78984158	78387756	0.78	0.56417027826485	0.82	0.448736318624531	0.010737550555687	0.529899476432986	0.0011	0.0012	0.0274	0.1573	0.0028	0.1603	0.2182	0.0066	0.0011	0.0033	0.0027	0.0121	0.0016	0.0037	0.0185	0.1404	0.1638	0.0017	0.0011	0.0093	0.0201	0.0163	0.0045	0.0153	0.0049	0.0011
10	rs75875015	78388278	0.78	0.56417027826485	0.82	0.448736318624531	0.0110292272073448	0.538399195328772	0.0011	0.0011	0.0274	0.1573	0.0028	0.1603	0.2182	0.0066	0.0011	0.0033	0.0027	0.0121	0.0016	0.0037	0.0185	0.1404	0.1638	0.0017	0.0011	0.0093	0.0201	0.0163	0.0045	0.0153	0.0049	0.0011
10	rs76495367	78388357	0.78	0.56417027826485	0.83	0.405269641990714	0.0110626190130989	0.544270922024959	0.0011	0.0011	0.0274	0.1574	0.0028	0.1603	0.2182	0.0066	0.0011	0.0033	0.0027	0.0121	0.0016	0.0037	0.0185	0.1404	0.1638	0.0017	0.0011	0.0093	0.0201	0.0163	0.0045	0.0153	0.0049	0.0011
10	rs77876690	78389040	0.78	0.56417027826485	0.83	0.405269641990714	0.0110570484374833	0.5328218069394	0.0011	0.0011	0.0274	0.1574	0.0028	0.1604	0.2182	0.0066	0.0011	0.0033	0.0027	0.0121	0.0016	0.0037	0.0185	0.1404	0.1638	0.0017	0.0011	0.0093	0.02	0.0163	0.0045	0.0153	0.0049	0.0011
10	rs73278810	78391783	0.78	0.56417027826485	0.84	0.364737902801441	0.0109903660122575	0.527675634173482	0.0011	0.0011	0.0274	0.1574	0.0028	0.1604	0.2182	0.0066	0.0011	0.0033	0.0027	0.0121	0.0017	0.0037	0.0184	0.1404	0.1638	0.0018	0.0011	0.0093	0.02	0.0163	0.0045	0.0153	0.0048	0.0011
10	rs7909808	78392318	0.78	0.56417027826485	0.84	0.364737902801441	0.0110905035654379	0.5301776208522	0.0011	0.0011	0.0274	0.1574	0.0028	0.1604	0.2182	0.0066	0.0011	0.0033	0.0027	0.0121	0.0017	0.0037	0.0184	0.1404	0.1638	0.0018	0.0011	0.0093	0.02	0.0163	0.0045	0.0153	0.0048	0.0011
10	rs78248706	78393526	0.78	0.56417027826485	0.84	0.364737902801441	0.0110849224301394	0.529621368450013	0.0011	0.0011	0.0274	0.1574	0.0028	0.1604	0.2182	0.0066	0.0011	0.0033	0.0027	0.0121	0.0017	0.0037	0.0184	0.1404	0.1638	0.0018	0.0011	0.0093	0.02	0.0163	0.0045	0.0153	0.0048	0.0011
10	rs7919128	78394415	0.78	0.56417027826485	0.84	0.364737902801441	0.0110849224301394	0.529482328127282	0.0011	0.0011	0.0274	0.1574	0.0028	0.1604	0.2182	0.0066	0.0011	0.0033	0.0027	0.0121	0.0017	0.0037	0.0184	0.1404	0.1638	0.0018	0.0011	0.0093	0.02	0.0163	0.0045	0.0153	0.0048	0.0011
10	rs60366363	78397278	0.78	0.56417027826485	0.84	0.364737902801441	0.0111016721766308	0.528787263283856	0.0011	0.0011	0.0274	0.1574	0.0028	0.1604	0.2182	0.0066	0.0011	0.0033	0.0027	0.0121	0.0017	0.0037	0.0184	0.1404	0.1638	0.0018	0.0011	0.0093	0.02	0.0163	0.0045	0.0153	0.0048	0.0011
10	rs78540582	78397615	0.78	0.56417027826485	0.84	0.364737902801441	0.0113722648458431	0.528370333868474	0.0011	0.0011	0.0272	0.1574	0.0028	0.1604	0.2185	0.0065	0.0011	0.0033	0.0027	0.0121	0.0017	0.0037	0.0184	0.1404	0.1639	0.0018	0.0011	0.0093	0.02	0.0163	0.0045	0.0153	0.0048	0.0011
10	rs78865752	78400089	0.78	0.56417027826485	0.84	0.364737902801441	0.0108140257132718	0.522126286451993	0.0011	0.0011	0.0272	0.1573	0.0028	0.1607	0.2185	0.0065	0.0011	0.0033	0.0027	0.012	0.0017	0.0037	0.0184	0.1404	0.1638	0.0018	0.0011	0.0093	0.02	0.0163	0.0045	0.0153	0.0048	0.0011
10	rs17469556	78400793	0.78	0.56417027826485	0.84	0.364737902801441	0.01080854963625	0.521572161333961	0.0011	0.0011	0.0272	0.1573	0.0028	0.1607	0.2185	0.0065	0.0011	0.0033	0.0027	0.012	0.0017	0.0037	0.0184	0.1404	0.1638	0.0018	0.0011	0.0093	0.02	0.0163	0.0045	0.0153	0.0048	0.0011
10	rs117848875	78400887	0.78	0.56417027826485	0.84	0.364737902801441	0.01080854963625	0.521572161333961	0.0011	0.0011	0.0272	0.1573	0.0028	0.1607	0.2185	0.0065	0.0011	0.0033	0.0027	0.012	0.0017	0.0037	0.0184	0.1404	0.1638	0.0018	0.0011	0.0093	0.02	0.0163	0.0045	0.0153	0.0048	0.0011
10	rs76849740	78408301	0.78	0.56417027826485	0.84	0.364737902801441	0.00691869489386249	0.519772275777641	0.0011	0.0014	0.0272	0.1573	0.0028	0.1608	0.2184	0.0064	0.0012	0.0035	0.0027	0.012	0.0017	0.0036	0.018	0.1405	0.1639	0.0018	0.0011	0.0093	0.02	0.0162	0.0044	0.0151	0.0048	0.0012
10	rs77639573	78408796	0.78	0.56417027826485	0.84	0.364737902801441	0.00707198544549351	0.506942102244803	0.0011	0.0014	0.0272	0.1572	0.0028	0.1605	0.2184	0.0065	0.0012	0.0036	0.0027	0.0121	0.0017	0.0036	0.0181	0.1405	0.164	0.0019	0.0011	0.0093	0.02	0.0162	0.0044	0.0152	0.0047	0.0012
10	rs80270198	78408895	0.78	0.56417027826485	0.84	0.364737902801441	0.00679484005762855	0.50282070914233	0.0011	0.0014	0.0272	0.1571	0.0028	0.1605	0.2187	0.0065	0.0012	0.0036	0.0027	0.0121	0.0017	0.0036	0.0181	0.1405	0.164	0.0019	0.0011	0.009	0.02	0.0162	0.0044	0.0151	0.0047	0.0012
10	rs7923596	78409355	0.78	0.56417027826485	0.87	0.259919603286658	0.00652614226389121	0.497202017307601	0.0011	0.0013	0.0272	0.1571	0.0028	0.1605	0.2187	0.0065	0.0012	0.0038	0.0027	0.0121	0.0017	0.0035	0.0181	0.1405	0.164	0.0019	0.0011	0.009	0.02	0.0162	0.0044	0.0151	0.0047	0.0012
10	rs11819295	78409797	0.78	0.56417027826485	0.86	0.29215087580064	0.00602391725493122	0.500763224320013	0.0012	0.0013	0.0272	0.157	0.0028	0.1606	0.2187	0.0065	0.0012	0.0039	0.0027	0.0121	0.0017	0.0035	0.0181	0.1405	0.1641	0.0019	0.0012	0.009	0.02	0.0162	0.0044	0.015	0.0047	0.0012
10	rs2583047	78410721	0.78	0.56417027826485	0.86	0.29215087580064	0.00576228862353599	0.493510723174862	0.0012	0.0013	0.0272	0.1569	0.0028	0.1606	0.2187	0.0065	0.0012	0.004	0.0027	0.0121	0.0017	0.0035	0.018	0.1405	0.164	0.0019	0.0012	0.009	0.02	0.0162	0.0044	0.015	0.0047	0.0012
10	rs117416862	78411008	0.78	0.56417027826485	0.86	0.29215087580064	0.00570499292084913	0.496928347116607	0.0012	0.0013	0.0272	0.1569	0.0028	0.1606	0.2186	0.0065	0.0012	0.004	0.0027	0.0121	0.0017	0.0035	0.018	0.1405	0.164	0.0019	0.0012	0.009	0.02	0.0162	0.0044	0.015	0.0047	0.0012
10	rs58606762	78411270	0.78	0.56417027826485	0.86	0.29215087580064	0.00564481023334076	0.495560573879365	0.0012	0.0013	0.0272	0.1568	0.0027	0.1606	0.2186	0.0065	0.0012	0.004	0.0027	0.0121	0.0017	0.0035	0.018	0.1405	0.164	0.0019	0.0012	0.009	0.02	0.0162	0.0044	0.015	0.0047	0.0012
10	rs11812712	78411669	0.78	0.56417027826485	0.86	0.29215087580064	0.00570163641893354	0.495287134900879	0.0012	0.0013	0.0272	0.1568	0.0027	0.1606	0.2186	0.0065	0.0012	0.004	0.0027	0.0121	0.0017	0.0035	0.018	0.1405	0.164	0.0019	0.0012	0.009	0.02	0.0162	0.0044	0.015	0.0047	0.0012
10	rs11812714	78411685	0.78	0.56417027826485	0.86	0.29215087580064	0.00570163641893354	0.495834051438081	0.0012	0.0013	0.0272	0.1568	0.0027	0.1606	0.2186	0.0065	0.0012	0.004	0.0027	0.0121	0.0017	0.0035	0.018	0.1405	0.164	0.0019	0.0012	0.009	0.02	0.0162	0.0044	0.015	0.0047	0.0012
10	rs11816448	78411806	0.78	0.56417027826485	0.87	0.259919603286658	0.00550303719956429	0.501174549437047	0.0012	0.0013	0.0271	0.1568	0.0027	0.1606	0.2186	0.0065	0.0012	0.004	0.0027	0.0121	0.0017	0.0035	0.018	0.1405	0.1642	0.0019	0.0012	0.009	0.0201	0.0161	0.0044	0.015	0.0047	0.0012
10	rs11813198	78412374	0.78	0.56417027826485	0.87	0.259919603286658	0.00532893786919685	0.496517914005669	0.0012	0.0013	0.0271	0.1568	0.0027	0.1606	0.2186	0.0065	0.0012	0.004	0.0027	0.0121	0.0017	0.0035	0.018	0.1405	0.1642	0.0019	0.0012	0.009	0.02	0.0161	0.0044	0.015	0.0047	0.0012
10	rs76798305	78414086	0.78	0.56417027826485	0.89	0.20310604818777	0.00525925137981679	0.487374268005868	0.0012	0.0012	0.0271	0.1568	0.0027	0.1606	0.2186	0.0065	0.0012	0.0041	0.0027	0.0121	0.0017	0.0035	0.018	0.1405	0.1643	0.002	0.0012	0.009	0.02	0.0161	0.0044	0.0149	0.0047	0.0012
10	rs60595538	78415533	0.78	0.56417027826485	0.89	0.20310604818777	0.00582344058031891	0.465044999955938	0.0012	0.0011	0.0272	0.1568	0.0027	0.1608	0.2187	0.0065	0.0012	0.0046	0.0027	0.0118	0.0017	0.0034	0.0181	0.1404	0.1645	0.002	0.0011	0.009	0.0198	0.0161	0.0043	0.0148	0.0046	0.0012
10	rs73278825	78415928	0.78	0.56417027826485	0.89	0.20310604818777	0.00582344058031891	0.467467658461391	0.0012	0.0011	0.0272	0.1568	0.0027	0.1608	0.2187	0.0065	0.0012	0.0046	0.0027	0.0118	0.0017	0.0034	0.0181	0.1404	0.1645	0.002	0.0011	0.009	0.0198	0.0161	0.0043	0.0148	0.0046	0.0012
10	rs73278827	78417831	0.78	0.56417027826485	0.89	0.20310604818777	0.00587135044592476	0.470298239049356	0.0012	0.0011	0.0272	0.1568	0.0027	0.1609	0.2187	0.0065	0.0012	0.0046	0.0027	0.0118	0.0017	0.0034	0.0181	0.1404	0.1645	0.002	0.0011	0.009	0.0198	0.0161	0.0043	0.0148	0.0046	0.0012
10	rs56077027	78419911	0.78	0.56417027826485	0.89	0.20310604818777	0.00595766375847234	0.479358734994368	0.0012	0.0011	0.0272	0.1568	0.0027	0.1609	0.2187	0.0065	0.0012	0.0046	0.0027	0.0118	0.0017	0.0034	0.0181	0.1404	0.1645	0.002	0.0011	0.009	0.0198	0.0161	0.0043	0.0148	0.0046	0.0012
10	rs76465099	78422756	0.78	0.56417027826485	0.89	0.20310604818777	0.00601341839503283	0.486829760810797	0.0012	0.0011	0.0272	0.1568	0.0027	0.1609	0.2187	0.0065	0.0012	0.0046	0.0027	0.0118	0.0017	0.0034	0.0181	0.1404	0.1645	0.002	0.0011	0.009	0.0198	0.0161	0.0043	0.0148	0.0046	0.0012
10	rs77573836	78425110	0.78	0.56417027826485	0.9	0.178319663885856	0.00708785407193258	0.51521037583854	0.0012	0.0011	0.0272	0.1569	0.0027	0.1609	0.2188	0.0065	0.0012	0.0042	0.0027	0.0118	0.0017	0.0034	0.0182	0.1404	0.1645	0.002	0.0011	0.009	0.0198	0.0161	0.0043	0.0148	0.0046	0.0012
10	rs73278831	78425561	0.78	0.56417027826485	0.9	0.178319663885856	0.00734549598495908	0.521295154171675	0.0012	0.0011	0.0272	0.1569	0.0027	0.1609	0.2189	0.0065	0.0012	0.0042	0.0027	0.0118	0.0017	0.0034	0.0182	0.1404	0.1645	0.002	0.0011	0.009	0.0198	0.0162	0.0043	0.0148	0.0046	0.0012
10	rs74995261	78425704	0.78	0.56417027826485	0.9	0.178319663885856	0.00743158283197075	0.523234979390646	0.0012	0.0011	0.0272	0.1569	0.0027	0.1609	0.2189	0.0065	0.0012	0.0041	0.0027	0.0118	0.0017	0.0034	0.0182	0.1404	0.1645	0.002	0.0011	0.009	0.0197	0.0162	0.0043	0.0148	0.0046	0.0012
10	rs16933798	78425721	0.78	0.56417027826485	0.9	0.178319663885856	0.00743982178973587	0.523373607470373	0.0012	0.0011	0.0272	0.1569	0.0027	0.1609	0.2189	0.0065	0.0012	0.0041	0.0027	0.0118	0.0017	0.0034	0.0182	0.1404	0.1645	0.002	0.0011	0.009	0.0197	0.0162	0.0043	0.0148	0.0046	0.0012
10	rs73278834	78428996	0.78	0.56417027826485	0.9	0.178319663885856	0.00960357369221233	0.540773945862708	0.0012	0.0011	0.0272	0.1571	0.0027	0.1609	0.2191	0.0068	0.0012	0.0033	0.0028	0.0118	0.0017	0.0034	0.0183	0.1404	0.1645	0.002	0.0011	0.009	0.0196	0.0162	0.0042	0.0148	0.0046	0.0012
10	rs76038307	78429084	0.78	0.56417027826485	0.9	0.178319663885856	0.00974961776556674	0.540354684006104	0.0012	0.0011	0.0272	0.1571	0.0027	0.1609	0.2191	0.0068	0.0012	0.0033	0.0028	0.0118	0.0017	0.0034	0.0183	0.1404	0.1645	0.002	0.0011	0.009	0.0196	0.0162	0.0042	0.0148	0.0046	0.0012
10	rs73278835	78430593	0.78	0.56417027826485	0.9	0.178319663885856	0.00969402509633869	0.541193288269648	0.0012	0.0011	0.0272	0.1571	0.0028	0.1609	0.2191	0.0068	0.0012	0.0033	0.0028	0.0118	0.0017	0.0034	0.0183	0.1404	0.1645	0.002	0.0011	0.009	0.0196	0.0162	0.0042	0.0148	0.0046	0.0012
10	rs17476469	78431390	0.78	0.56417027826485	0.9	0.178319663885856	0.00887447907600871	0.540913717717668	0.0012	0.0011	0.0273	0.1571	0.0028	0.1609	0.2189	0.0068	0.0012	0.0033	0.0028	0.0118	0.0017	0.0034	0.0183	0.1404	0.1646	0.002	0.0011	0.009	0.0196	0.0162	0.0043	0.0148	0.0046	0.0013
10	rs16933803	78432354	0.78	0.56417027826485	0.9	0.178319663885856	0.00809995558588537	0.544130935971366	0.0012	0.0011	0.0273	0.1571	0.0028	0.1609	0.2188	0.0068	0.0012	0.0033	0.0028	0.0118	0.0017	0.0034	0.0183	0.1404	0.1646	0.002	0.0011	0.009	0.0196	0.0162	0.0043	0.0148	0.0046	0.0013
10	rs11818814	78433248	0.78	0.56417027826485	0.9	0.178319663885856	0.00809116218354619	0.544830955218576	0.0012	0.0011	0.0273	0.1571	0.0028	0.1609	0.2188	0.0068	0.0012	0.0033	0.0028	0.0118	0.0017	0.0033	0.0183	0.1404	0.1646	0.002	0.0011	0.009	0.0196	0.0162	0.0043	0.0148	0.0046	0.0013
10	rs75925926	78438687	0.78	0.56417027826485	0.9	0.178319663885856	0.00759769800034943	0.507904988062322	0.0012	0.0011	0.0273	0.1572	0.0028	0.161	0.2188	0.0068	0.0012	0.0033	0.0028	0.0118	0.0017	0.0033	0.0183	0.1404	0.1647	0.002	0.0011	0.009	0.0196	0.0162	0.0043	0.0148	0.0045	0.0013
10	rs16933806	78441432	0.78	0.56417027826485	0.9	0.178319663885856	0.00748112178790731	0.498707890579933	0.0012	0.0011	0.0273	0.1573	0.0028	0.161	0.2188	0.0068	0.0012	0.0033	0.0028	0.0118	0.0017	0.0033	0.0183	0.1404	0.1647	0.002	0.0011	0.009	0.0196	0.0162	0.0043	0.0148	0.0045	0.0013
10	rs16933810	78442062	0.78	0.56417027826485	0.9	0.178319663885856	0.00747698388957248	0.498023258645714	0.0012	0.0011	0.0273	0.1573	0.0028	0.161	0.2188	0.0068	0.0012	0.0033	0.0028	0.0119	0.0017	0.0032	0.0182	0.1404	0.1647	0.002	0.0011	0.009	0.0196	0.0162	0.0043	0.0148	0.0045	0.0013
10	rs77138229	78443167	0.78	0.56417027826485	0.9	0.178319663885856	0.00746871336189775	0.501174549437047	0.0012	0.0011	0.0273	0.1573	0.0028	0.161	0.2188	0.0068	0.0012	0.0032	0.0028	0.0119	0.0017	0.0032	0.0182	0.1404	0.1647	0.002	0.0011	0.009	0.0195	0.0162	0.0043	0.0148	0.0045	0.0013
10	rs117471524	78444388	0.78	0.56417027826485	0.9	0.178319663885856	0.00743982178973587	0.500214924685902	0.0012	0.0011	0.0273	0.1573	0.0028	0.161	0.2188	0.0068	0.0012	0.0032	0.0028	0.0119	0.0017	0.0032	0.0182	0.1404	0.1647	0.002	0.0011	0.009	0.0195	0.0162	0.0043	0.0148	0.0045	0.0013
10	rs55841268	78446322	0.78	0.56417027826485	0.89	0.20310604818777	0.00647044015019608	0.485333174157101	0.0012	0.0012	0.0273	0.1574	0.0028	0.1611	0.2187	0.0068	0.0012	0.0032	0.0028	0.0119	0.0017	0.0031	0.0182	0.1404	0.1649	0.0021	0.0011	0.009	0.0195	0.0162	0.0043	0.0148	0.0044	0.0013
10	rs66850837	78453534	0.78	0.56417027826485	0.89	0.20310604818777	0.00631279469787219	0.483294288789375	0.0012	0.0012	0.0273	0.1574	0.0028	0.1611	0.2187	0.0068	0.0012	0.0032	0.0028	0.0119	0.0017	0.0031	0.0182	0.1404	0.1649	0.0021	0.0011	0.0089	0.0195	0.0162	0.0043	0.0148	0.0044	0.0013
10	rs7922943	78453729	0.78	0.56417027826485	0.89	0.20310604818777	0.00630190806581758	0.483294288789375	0.0012	0.0012	0.0273	0.1574	0.0028	0.1611	0.2187	0.0068	0.0012	0.0032	0.0028	0.0119	0.0017	0.0031	0.0182	0.1404	0.1649	0.0021	0.0011	0.0089	0.0195	0.0162	0.0043	0.0148	0.0044	0.0013
10	rs73278875	78456706	0.79	0.509607847349147	0.89	0.20310604818777	0.00573190022049183	0.495150429884833	0.0012	0.0013	0.0272	0.1576	0.0028	0.1612	0.2187	0.0068	0.0013	0.0032	0.0028	0.0119	0.0017	0.003	0.0181	0.1403	0.1651	0.0021	0.0011	0.0089	0.0195	0.0163	0.0043	0.0149	0.0043	0.0012
10	rs74141942	78457855	0.79	0.509607847349147	0.89	0.20310604818777	0.0054348138617432	0.505567355484181	0.0012	0.0013	0.0272	0.1577	0.0029	0.1613	0.2186	0.0067	0.0013	0.0031	0.0028	0.012	0.0017	0.0029	0.0181	0.1402	0.1652	0.0021	0.001	0.0089	0.0194	0.0163	0.0043	0.0149	0.0042	0.0012
10	rs28397969	78459769	0.79	0.509607847349147	0.9	0.178319663885856	0.00518092657831163	0.504742962485496	0.0012	0.0013	0.0272	0.1578	0.0029	0.1613	0.2185	0.0067	0.0013	0.0031	0.0028	0.0119	0.0017	0.0029	0.0181	0.1402	0.1652	0.0021	0.001	0.0089	0.0194	0.0163	0.0043	0.0149	0.0041	0.0012
10	rs58153440	78461516	0.79	0.509607847349147	0.9	0.178319663885856	0.00522781147622579	0.505292519861458	0.0012	0.0013	0.0272	0.1578	0.0029	0.1613	0.2185	0.0067	0.0013	0.0031	0.0028	0.0119	0.0017	0.0029	0.0181	0.1402	0.1652	0.0021	0.001	0.0089	0.0194	0.0163	0.0043	0.0149	0.0041	0.0012
10	rs80059933	78471246	0.79	0.509607847349147	0.9	0.178319663885856	0.00556862942363848	0.513002198907397	0.0012	0.0013	0.0272	0.1578	0.0029	0.1613	0.2185	0.0067	0.0013	0.0031	0.0028	0.0119	0.0017	0.0029	0.0183	0.1402	0.165	0.0021	0.001	0.0089	0.0194	0.0164	0.0043	0.0149	0.0041	0.0012
10	rs7913345	78472104	0.79	0.509607847349147	0.9	0.178319663885856	0.00553247890724908	0.513002198907397	0.0012	0.0013	0.0272	0.1578	0.0029	0.1613	0.2185	0.0068	0.0013	0.0031	0.0028	0.0119	0.0017	0.0029	0.0183	0.1402	0.165	0.0021	0.001	0.0089	0.0194	0.0164	0.0043	0.0149	0.0041	0.0012
10	rs67080360	78476885	0.79	0.509607847349147	0.9	0.178319663885856	0.00532257317083678	0.509694432018193	0.0012	0.0013	0.0272	0.1578	0.0029	0.1613	0.2184	0.0069	0.0013	0.0031	0.0028	0.0119	0.0017	0.0029	0.0183	0.1402	0.165	0.0021	0.001	0.0089	0.0194	0.0164	0.0043	0.0149	0.0041	0.0012
10	rs66571229	78482960	0.79	0.509607847349147	0.9	0.178319663885856	0.005131278154208	0.509005995723717	0.0012	0.0013	0.0272	0.1578	0.0029	0.1612	0.2183	0.007	0.0013	0.0031	0.0028	0.0119	0.0017	0.0029	0.0183	0.1402	0.1649	0.0021	0.001	0.0089	0.0194	0.0164	0.0043	0.0149	0.0041	0.0012
10	rs113598956	78483777	0.79	0.509607847349147	0.9	0.178319663885856	0.00511275599916027	0.510658638323259	0.0012	0.0013	0.0272	0.1578	0.0029	0.1612	0.2183	0.0071	0.0013	0.0031	0.0028	0.0119	0.0017	0.0029	0.0183	0.1402	0.1649	0.0021	0.001	0.0089	0.0194	0.0164	0.0043	0.0149	0.0041	0.0012
10	rs117287815	78483807	0.79	0.509607847349147	0.9	0.178319663885856	0.00511275599916027	0.510658638323259	0.0012	0.0013	0.0272	0.1578	0.0029	0.1612	0.2183	0.0071	0.0013	0.0031	0.0028	0.0119	0.0017	0.0029	0.0183	0.1402	0.1649	0.0021	0.001	0.0089	0.0194	0.0164	0.0043	0.0149	0.0041	0.0012
10	rs118062541	78486276	0.79	0.509607847349147	0.9	0.178319663885856	0.0049154254507496	0.502546253816385	0.0012	0.0014	0.0272	0.158	0.0029	0.1613	0.2182	0.007	0.0013	0.0031	0.0028	0.0119	0.0017	0.0028	0.0183	0.1402	0.165	0.0022	0.001	0.0089	0.0194	0.0164	0.0042	0.0149	0.004	0.0012
10	rs76610874	78486302	0.79	0.509607847349147	0.9	0.178319663885856	0.00495440731339152	0.509832147539574	0.0012	0.0014	0.0272	0.158	0.0029	0.1613	0.2182	0.007	0.0013	0.0031	0.0028	0.0119	0.0017	0.0028	0.0183	0.1402	0.1651	0.0022	0.001	0.0089	0.0194	0.0164	0.0042	0.0149	0.004	0.0012
10	rs68116379	78487699	0.79	0.509607847349147	0.9	0.178319663885856	0.00442464544583271	0.452714285927373	0.0012	0.0014	0.0271	0.158	0.003	0.1614	0.2181	0.007	0.0013	0.0031	0.0028	0.0119	0.0017	0.0027	0.0182	0.1402	0.1652	0.0022	0.0011	0.0089	0.0194	0.0164	0.0042	0.0149	0.004	0.0012
10	rs118191978	78488605	0.79	0.509607847349147	0.91	0.155803491158275	0.00322851418757177	0.444586880700226	0.0014	0.0015	0.027	0.158	0.0031	0.1614	0.2179	0.0069	0.0013	0.0031	0.0028	0.0118	0.0017	0.0027	0.0182	0.1401	0.1653	0.0022	0.0011	0.0089	0.0193	0.0164	0.0042	0.0148	0.004	0.0012
10	rs76035748	78488688	0.79	0.509607847349147	0.91	0.155803491158275	0.00321565574801772	0.445650545682155	0.0014	0.0015	0.027	0.158	0.0031	0.1614	0.2179	0.0069	0.0013	0.0031	0.0028	0.0118	0.0017	0.0027	0.0182	0.1401	0.1653	0.0022	0.0011	0.0089	0.0193	0.0164	0.0042	0.0148	0.004	0.0012
10	rs79249785	78488862	0.79	0.509607847349147	0.91	0.155803491158275	0.00315618648310999	0.451512714193527	0.0014	0.0015	0.027	0.158	0.0031	0.1614	0.2179	0.0069	0.0013	0.0031	0.0028	0.0118	0.0017	0.0027	0.0182	0.1401	0.1653	0.0022	0.0011	0.0089	0.0193	0.0164	0.0042	0.0148	0.004	0.0012
10	rs846587	78492836	0.79	0.509607847349147	0.91	0.155803491158275	0.00304191775618158	0.447646732866489	0.0015	0.0015	0.027	0.1581	0.0031	0.1618	0.2179	0.0069	0.0013	0.0031	0.0028	0.0118	0.0017	0.0027	0.0182	0.1397	0.1654	0.0022	0.0011	0.0089	0.0193	0.0164	0.0042	0.0148	0.004	0.0012
10	rs113539763	78492875	0.79	0.509607847349147	0.91	0.155803491158275	0.0032435672696484	0.446448736735691	0.0015	0.0015	0.027	0.1582	0.0031	0.1618	0.2179	0.0069	0.0013	0.0031	0.0028	0.0118	0.0018	0.0027	0.0181	0.1399	0.1652	0.0022	0.0011	0.0088	0.0193	0.0164	0.0042	0.0148	0.004	0.0012
10	rs66467770	78494027	0.79	0.509607847349147	0.91	0.155803491158275	0.00319431543122145	0.439543715181825	0.0015	0.0015	0.027	0.1582	0.0031	0.1618	0.2179	0.0069	0.0013	0.0031	0.0028	0.0118	0.0018	0.0027	0.0181	0.1399	0.1652	0.0022	0.0011	0.0088	0.0193	0.0164	0.0042	0.0148	0.004	0.0012
10	rs67440899	78496369	0.79	0.509607847349147	0.91	0.155803491158275	0.00317944426644153	0.44365672767458	0.0015	0.0015	0.027	0.1581	0.0031	0.1618	0.2179	0.0069	0.0013	0.0031	0.0028	0.0118	0.0018	0.0027	0.0181	0.1399	0.1652	0.0022	0.0011	0.0088	0.0193	0.0164	0.0042	0.0148	0.004	0.0012
10	rs11814390	78497752	0.79	0.509607847349147	0.92	0.135444945858012	0.00316251606226945	0.448179448481778	0.0015	0.0015	0.027	0.1581	0.0031	0.1618	0.2179	0.0069	0.0013	0.0031	0.0028	0.0118	0.0018	0.0027	0.0181	0.1399	0.1652	0.0022	0.0011	0.0088	0.0193	0.0164	0.0042	0.0148	0.004	0.0012
10	rs66805421	78498280	0.79	0.509607847349147	0.92	0.135444945858012	0.00316462816216323	0.446847974241131	0.0015	0.0015	0.027	0.1581	0.0031	0.1618	0.2179	0.0069	0.0013	0.0031	0.0028	0.0118	0.0018	0.0027	0.0181	0.1399	0.1652	0.0022	0.0011	0.0088	0.0193	0.0164	0.0042	0.0148	0.004	0.0012
10	rs113270510	78500698	0.79	0.509607847349147	0.92	0.135444945858012	0.00320924179901698	0.448445869188165	0.0014	0.0016	0.027	0.158	0.0032	0.1618	0.2179	0.0069	0.0013	0.0031	0.0028	0.0117	0.0018	0.0027	0.0185	0.1398	0.1651	0.0019	0.0011	0.0088	0.0192	0.0168	0.0042	0.0147	0.004	0.0012
10	rs17231849	78501459	0.79	0.509607847349147	0.93	0.117127898734063	0.003114246146229	0.440073853119192	0.0014	0.0016	0.027	0.1581	0.0032	0.1617	0.218	0.0069	0.0013	0.0031	0.0028	0.0117	0.0018	0.0027	0.0185	0.1398	0.165	0.0019	0.0011	0.0088	0.0192	0.0168	0.0042	0.0147	0.004	0.0012
10	rs17231856	78502068	0.79	0.509607847349147	0.93	0.117127898734063	0.00280786295871031	0.426740424435094	0.0014	0.0017	0.027	0.1581	0.0033	0.1617	0.2179	0.007	0.0013	0.0032	0.0028	0.0117	0.0018	0.0027	0.0185	0.1396	0.1649	0.0019	0.0011	0.0088	0.0192	0.0168	0.0042	0.0147	0.004	0.0012
10	rs56386755	78502514	0.79	0.509607847349147	0.93	0.117127898734063	0.00283292107009854	0.430030526005735	0.0014	0.0017	0.027	0.1581	0.0033	0.1616	0.2179	0.007	0.0013	0.0032	0.0028	0.0117	0.0018	0.0027	0.0184	0.1396	0.1648	0.0019	0.0011	0.0088	0.0192	0.0168	0.0042	0.0147	0.004	0.0012
10	rs67569796	78503142	0.79	0.509607847349147	0.93	0.117127898734063	0.00287769140604826	0.430162271218528	0.0014	0.0017	0.027	0.1582	0.0033	0.1616	0.2179	0.007	0.0013	0.0032	0.0028	0.0117	0.0018	0.0027	0.0184	0.1396	0.1648	0.0019	0.0011	0.0088	0.0192	0.0169	0.0042	0.0147	0.004	0.0012
10	rs78784800	78504529	0.79	0.509607847349147	0.92	0.135444945858012	0.00297093248089315	0.434383823819548	0.0014	0.0017	0.027	0.1583	0.0033	0.1615	0.218	0.007	0.0013	0.0032	0.0028	0.0117	0.0018	0.0027	0.0184	0.1396	0.1646	0.0019	0.0011	0.0088	0.0192	0.0169	0.0042	0.0147	0.004	0.0012
10	rs76743014	78507525	0.79	0.509607847349147	0.92	0.135444945858012	0.00313516056581176	0.430294027265082	0.0014	0.0018	0.0271	0.1582	0.0032	0.1616	0.2181	0.0069	0.0013	0.0032	0.0028	0.0117	0.0018	0.0026	0.0183	0.1396	0.1645	0.0019	0.0011	0.0088	0.0192	0.017	0.0042	0.0147	0.004	0.0012
10	rs11813681	78508803	0.79	0.509607847349147	0.92	0.135444945858012	0.00338602344385454	0.432667485656692	0.0013	0.0019	0.0271	0.1581	0.0031	0.1616	0.2181	0.0069	0.0013	0.0032	0.0028	0.0116	0.0018	0.0026	0.0183	0.1396	0.1645	0.0019	0.0012	0.0088	0.0192	0.0171	0.0042	0.0147	0.004	0.0012
10	rs113352089	78510263	0.79	0.509607847349147	0.92	0.135444945858012	0.00311842013019158	0.432007840536817	0.0013	0.002	0.027	0.1581	0.0031	0.1619	0.2177	0.0069	0.0013	0.0033	0.0028	0.0117	0.0018	0.0026	0.0182	0.1397	0.1646	0.0019	0.0012	0.0088	0.0192	0.0171	0.0042	0.0147	0.0041	0.0012
10	rs79102256	78510732	0.79	0.509607847349147	0.92	0.135444945858012	0.0031456595613697	0.432271666213105	0.0013	0.002	0.027	0.1581	0.0031	0.1619	0.2177	0.0069	0.0013	0.0033	0.0028	0.0117	0.0018	0.0026	0.0182	0.1397	0.1646	0.0019	0.0012	0.0088	0.0192	0.0171	0.0042	0.0147	0.0041	0.0012
10	rs61867068	78512297	0.79	0.509607847349147	0.92	0.135444945858012	0.00319006090027302	0.429371962541054	0.0013	0.002	0.027	0.158	0.0031	0.1619	0.2178	0.0069	0.0013	0.0033	0.0028	0.0117	0.0018	0.0026	0.0182	0.1397	0.1646	0.0019	0.0012	0.0088	0.0192	0.0171	0.0042	0.0147	0.0041	0.0012
10	rs11816704	78512830	0.79	0.509607847349147	0.92	0.135444945858012	0.00320710607557847	0.430557571848859	0.0013	0.002	0.027	0.158	0.003	0.1619	0.2178	0.0069	0.0013	0.0033	0.0028	0.0117	0.0018	0.0026	0.0182	0.1397	0.1646	0.0019	0.0012	0.0088	0.0192	0.0171	0.0042	0.0147	0.0041	0.0012
10	rs67951890	78514519	0.79	0.509607847349147	0.92	0.135444945858012	0.00319644438637581	0.435705320422243	0.0013	0.002	0.027	0.158	0.0031	0.1618	0.2176	0.0069	0.0013	0.0033	0.0029	0.0117	0.0018	0.0026	0.0182	0.1397	0.1646	0.0019	0.0012	0.0088	0.0192	0.0171	0.0042	0.0147	0.004	0.0012
10	rs72821335	78515984	0.79	0.509607847349147	0.92	0.135444945858012	0.00292104128830625	0.43967623370103	0.0013	0.0017	0.0271	0.158	0.003	0.1619	0.2177	0.0069	0.0013	0.0033	0.0029	0.0117	0.0018	0.0026	0.0182	0.1397	0.1647	0.0019	0.0012	0.0088	0.0192	0.0171	0.0042	0.0147	0.004	0.0012
10	rs117531195	78518564	0.79	0.509607847349147	0.92	0.135444945858012	0.00359140997098266	0.427266383842805	0.0013	0.001	0.0271	0.1581	0.003	0.1621	0.2179	0.007	0.0013	0.0033	0.0029	0.0117	0.0018	0.0026	0.0183	0.1398	0.165	0.0019	0.0012	0.0088	0.0193	0.0169	0.0042	0.0147	0.0039	0.0012
10	rs7913607	78518597	0.79	0.509607847349147	0.92	0.135444945858012	0.0036171740144916	0.430162271218528	0.0013	0.001	0.0271	0.1581	0.003	0.1621	0.2179	0.007	0.0013	0.0033	0.0029	0.0117	0.0018	0.0026	0.0183	0.1398	0.165	0.0019	0.0012	0.0088	0.0193	0.0169	0.0042	0.0147	0.0039	0.0012
10	rs17297628	78521238	0.78	0.56417027826485	0.92	0.135444945858012	0.00353109006475617	0.432271666213105	0.0012	0.001	0.0271	0.1581	0.003	0.1621	0.2179	0.007	0.0013	0.0033	0.0028	0.0117	0.0019	0.0026	0.0183	0.1398	0.1651	0.002	0.0012	0.0088	0.0193	0.0167	0.0042	0.0147	0.0039	0.0012
10	rs7908014	78522700	0.78	0.56417027826485	0.92	0.135444945858012	0.00347384918335798	0.43068936038078	0.0012	0.001	0.0271	0.1581	0.003	0.1622	0.2179	0.007	0.0013	0.0033	0.0028	0.0117	0.0019	0.0026	0.0183	0.1398	0.1652	0.002	0.0012	0.0088	0.0193	0.0166	0.0042	0.0147	0.0039	0.0012
10	rs7912068	78523559	0.78	0.56417027826485	0.92	0.135444945858012	0.0037192937559281	0.43649873326301	0.0012	0.001	0.0271	0.1581	0.003	0.1622	0.2177	0.007	0.0014	0.0033	0.0028	0.0117	0.0019	0.0026	0.0183	0.1398	0.1653	0.002	0.0012	0.0088	0.0193	0.0166	0.0042	0.0147	0.004	0.0012
10	rs41473844	78524174	0.78	0.56417027826485	0.92	0.135444945858012	0.00398584269454519	0.43187594389242	0.0012	0.001	0.0271	0.158	0.003	0.1622	0.2175	0.007	0.0014	0.0033	0.0028	0.0117	0.0019	0.0026	0.0183	0.1398	0.1653	0.002	0.0012	0.0088	0.0193	0.0165	0.0042	0.0147	0.0042	0.0012
10	rs75866875	78524452	0.78	0.56417027826485	0.91	0.155803491158275	0.00396054762717127	0.430821159735857	0.0012	0.001	0.0271	0.158	0.003	0.1622	0.2175	0.007	0.0014	0.0033	0.0028	0.0117	0.0019	0.0026	0.0183	0.1398	0.1653	0.002	0.0012	0.0088	0.0193	0.0165	0.0042	0.0147	0.0042	0.0012
10	rs113079228	78524982	0.78	0.56417027826485	0.91	0.155803491158275	0.0034106145580369	0.431084790904882	0.0013	0.001	0.0271	0.158	0.003	0.1622	0.2175	0.007	0.0014	0.0033	0.0028	0.0117	0.0019	0.0026	0.0182	0.1398	0.1653	0.002	0.0013	0.0088	0.0193	0.0164	0.0042	0.0147	0.0042	0.0013
10	rs864677	78525525	0.78	0.56417027826485	0.91	0.155803491158275	0.00343534700634889	0.423982003585554	0.0013	0.001	0.0271	0.158	0.003	0.1622	0.2175	0.007	0.0014	0.0033	0.0028	0.0117	0.0019	0.0026	0.0182	0.1398	0.1653	0.002	0.0013	0.0088	0.0193	0.0163	0.0042	0.0147	0.0042	0.0013
10	rs12355865	78526788	0.78	0.56417027826485	0.91	0.155803491158275	0.00330433775357223	0.402220124138369	0.0013	0.001	0.0271	0.158	0.003	0.1622	0.2175	0.0071	0.0014	0.0033	0.0028	0.0117	0.0019	0.0026	0.0182	0.1398	0.1653	0.002	0.0013	0.0088	0.0193	0.0163	0.0042	0.0147	0.0042	0.0013
10	rs17231870	78532393	0.78	0.56417027826485	0.91	0.155803491158275	0.00320070567812277	0.380394692056933	0.0013	0.001	0.0271	0.1579	0.003	0.1622	0.2176	0.0071	0.0014	0.0033	0.0028	0.0117	0.0019	0.0026	0.0182	0.1399	0.1654	0.0021	0.0013	0.0088	0.0192	0.0162	0.0042	0.0146	0.0041	0.0013
10	rs10491078	78533060	0.78	0.56417027826485	0.91	0.155803491158275	0.00321565574801772	0.379503284695167	0.0013	0.001	0.0271	0.1579	0.003	0.1622	0.2176	0.0071	0.0014	0.0033	0.0028	0.0117	0.0019	0.0026	0.0182	0.1399	0.1654	0.002	0.0013	0.0088	0.0192	0.0162	0.0042	0.0146	0.0041	0.0013
10	rs11815100	78533891	0.78	0.56417027826485	0.91	0.155803491158275	0.00318368754601601	0.373786831923414	0.0013	0.001	0.0271	0.1579	0.003	0.1622	0.2175	0.0071	0.0014	0.0033	0.0028	0.0117	0.0019	0.0026	0.0182	0.1399	0.1654	0.0021	0.0013	0.0088	0.0192	0.0162	0.0042	0.0146	0.0041	0.0013
10	rs72821344	78533900	0.78	0.56417027826485	0.91	0.155803491158275	0.00318368754601601	0.373660076557514	0.0013	0.001	0.0271	0.1579	0.003	0.1622	0.2175	0.0071	0.0014	0.0033	0.0028	0.0117	0.0019	0.0026	0.0182	0.1399	0.1654	0.0021	0.0013	0.0088	0.0192	0.0162	0.0042	0.0146	0.0041	0.0013
10	rs11817249	78534607	0.78	0.56417027826485	0.9	0.178319663885856	0.00316885572469953	0.372139955944996	0.0013	0.001	0.0271	0.1579	0.003	0.1622	0.2175	0.0071	0.0014	0.0033	0.0028	0.0117	0.0019	0.0026	0.0182	0.1399	0.1654	0.0021	0.0013	0.0088	0.0192	0.0162	0.0042	0.0146	0.0041	0.0013
10	rs117259216	78536379	0.78	0.56417027826485	0.9	0.178319663885856	0.00314355752982049	0.375308838075504	0.0013	0.001	0.0271	0.1579	0.003	0.1622	0.2175	0.0071	0.0014	0.0033	0.0028	0.0117	0.0019	0.0026	0.0182	0.1399	0.1654	0.0021	0.0013	0.0088	0.0192	0.0162	0.0042	0.0146	0.0041	0.0013
10	rs67946720	78537576	0.78	0.56417027826485	0.9	0.178319663885856	0.00310799350055468	0.369989442003854	0.0013	0.001	0.0271	0.1579	0.003	0.1622	0.2175	0.0071	0.0014	0.0033	0.0028	0.0117	0.0019	0.0026	0.0182	0.1399	0.1654	0.0021	0.0013	0.0088	0.0192	0.0162	0.0042	0.0146	0.0041	0.0013
10	rs16933892	78539446	0.78	0.56417027826485	0.89	0.20310604818777	0.00309551815727381	0.379375988548969	0.0013	0.001	0.0271	0.1579	0.003	0.1622	0.2175	0.0071	0.0014	0.0033	0.0028	0.0117	0.0019	0.0026	0.0182	0.1399	0.1654	0.0021	0.0013	0.0088	0.0192	0.0162	0.0043	0.0147	0.0041	0.0013
10	rs16933898	78541482	0.78	0.56417027826485	0.89	0.20310604818777	0.00308929543736937	0.384349363002123	0.0013	0.001	0.0271	0.1579	0.003	0.1622	0.2175	0.0071	0.0014	0.0033	0.0027	0.0117	0.0019	0.0026	0.0182	0.1399	0.1654	0.0021	0.0013	0.0088	0.0192	0.0162	0.0043	0.0147	0.0041	0.0013
10	rs117010600	78545245	0.78	0.56417027826485	0.9	0.178319663885856	0.00299512007930377	0.361297182392564	0.0013	0.0011	0.0272	0.1577	0.003	0.162	0.2175	0.0072	0.0014	0.0033	0.0027	0.0117	0.002	0.0026	0.0182	0.14	0.1654	0.0021	0.0013	0.0088	0.0192	0.0162	0.0043	0.0147	0.004	0.0014
10	rs11818350	78545583	0.78	0.56417027826485	0.9	0.178319663885856	0.00299107796224417	0.359916887784937	0.0013	0.0011	0.0272	0.1577	0.003	0.162	0.2175	0.0072	0.0014	0.0033	0.0027	0.0118	0.002	0.0026	0.0182	0.14	0.1654	0.0021	0.0013	0.0088	0.0192	0.0162	0.0043	0.0147	0.004	0.0014
10	rs61360273	78545627	0.78	0.56417027826485	0.9	0.178319663885856	0.00299107796224417	0.359791480993366	0.0013	0.0011	0.0272	0.1577	0.003	0.162	0.2175	0.0072	0.0014	0.0033	0.0027	0.0118	0.002	0.0026	0.0182	0.14	0.1654	0.0021	0.0013	0.0088	0.0192	0.0162	0.0043	0.0147	0.004	0.0014
10	rs11819420	78547455	0.79	0.509607847349147	0.9	0.178319663885856	0.00299107796224417	0.361046108028788	0.0013	0.0011	0.0272	0.1577	0.003	0.162	0.2174	0.0072	0.0014	0.0033	0.0027	0.0118	0.002	0.0026	0.0182	0.1401	0.1654	0.0021	0.0013	0.0088	0.0192	0.0162	0.0043	0.0147	0.004	0.0014
10	rs17231898	78549057	0.79	0.509607847349147	0.9	0.178319663885856	0.00299107796224417	0.361171639010053	0.0013	0.0011	0.0272	0.1577	0.003	0.162	0.2174	0.0072	0.0014	0.0033	0.0027	0.0118	0.002	0.0026	0.0182	0.1401	0.1654	0.0021	0.0013	0.0088	0.0192	0.0162	0.0043	0.0147	0.004	0.0014
10	rs7911887	78551082	0.79	0.509607847349147	0.9	0.178319663885856	0.00298502293180979	0.358788674654465	0.0013	0.0011	0.0272	0.1577	0.003	0.162	0.2174	0.0072	0.0014	0.0033	0.0027	0.0118	0.002	0.0026	0.0182	0.1401	0.1654	0.0021	0.0013	0.0088	0.0192	0.0162	0.0043	0.0147	0.004	0.0014
10	rs71475615	78555715	0.79	0.509607847349147	0.9	0.178319663885856	0.0029230240312222	0.360167738665319	0.0013	0.0011	0.0272	0.1576	0.003	0.1621	0.2174	0.0072	0.0014	0.0033	0.0026	0.0118	0.002	0.0026	0.0182	0.1402	0.1654	0.0021	0.0014	0.0088	0.0192	0.0162	0.0043	0.0147	0.0039	0.0014
10	rs78971325	78556025	0.79	0.509607847349147	0.9	0.178319663885856	0.00292104128830625	0.36066958952465	0.0013	0.0011	0.0272	0.1576	0.003	0.1621	0.2174	0.0072	0.0014	0.0033	0.0026	0.0118	0.002	0.0026	0.0182	0.1402	0.1654	0.0021	0.0014	0.0088	0.0192	0.0162	0.0043	0.0147	0.0039	0.0014
10	rs2583063	78558048	0.79	0.509607847349147	0.9	0.178319663885856	0.00293892461062944	0.365321099287095	0.0013	0.0011	0.0272	0.1576	0.003	0.1621	0.2174	0.0072	0.0014	0.0033	0.0026	0.0118	0.002	0.0026	0.0182	0.1402	0.1654	0.0021	0.0014	0.0088	0.0192	0.0162	0.0043	0.0147	0.0039	0.0014
10	rs117362488	78558254	0.79	0.509607847349147	0.9	0.178319663885856	0.0029309657296985	0.364439787967224	0.0013	0.0011	0.0272	0.1576	0.003	0.1621	0.2174	0.0072	0.0014	0.0033	0.0026	0.0118	0.002	0.0026	0.0182	0.1402	0.1654	0.0021	0.0014	0.0088	0.0191	0.0162	0.0043	0.0147	0.0039	0.0014
10	rs116983264	78559322	0.79	0.509607847349147	0.9	0.178319663885856	0.00289930176990843	0.356285151978289	0.0013	0.0011	0.0272	0.1576	0.003	0.1621	0.2174	0.0072	0.0014	0.0033	0.0026	0.0118	0.002	0.0026	0.0182	0.1402	0.1654	0.0021	0.0014	0.0088	0.0191	0.0162	0.0043	0.0147	0.0039	0.0014
10	rs72803308	78560559	0.79	0.509607847349147	0.9	0.178319663885856	0.00288161098095395	0.3493020313066	0.0013	0.0011	0.0272	0.1576	0.003	0.1621	0.2174	0.0072	0.0014	0.0033	0.0026	0.0118	0.002	0.0026	0.0182	0.1402	0.1654	0.0021	0.0014	0.0088	0.0191	0.0162	0.0043	0.0147	0.0039	0.0014
10	rs11812954	78561434	0.79	0.509607847349147	0.9	0.178319663885856	0.00287965066183548	0.347935013104007	0.0013	0.0011	0.0272	0.1575	0.003	0.1621	0.2174	0.0072	0.0014	0.0033	0.0026	0.0118	0.002	0.0026	0.0182	0.1402	0.1654	0.0021	0.0014	0.0088	0.0191	0.0162	0.0043	0.0147	0.0039	0.0014
10	rs17297684	78562980	0.79	0.509607847349147	0.91	0.155803491158275	0.00287573321318661	0.341370173441047	0.0013	0.0011	0.0272	0.1575	0.003	0.1621	0.2174	0.0072	0.0014	0.0033	0.0026	0.0118	0.002	0.0026	0.0182	0.1402	0.1654	0.0021	0.0014	0.0088	0.0191	0.0162	0.0043	0.0147	0.0039	0.0014
10	rs11819722	78563818	0.79	0.509607847349147	0.91	0.155803491158275	0.00306038749824905	0.342977075173033	0.0013	0.0011	0.0272	0.1576	0.003	0.1621	0.2172	0.0072	0.0014	0.0033	0.0026	0.0118	0.002	0.0026	0.0182	0.1403	0.1654	0.0021	0.0014	0.0088	0.0191	0.0162	0.0043	0.0147	0.0039	0.0014
10	rs11815130	78565777	0.79	0.509607847349147	0.91	0.155803491158275	0.00303782544016016	0.338902285951402	0.0013	0.0011	0.0272	0.1576	0.003	0.1621	0.2172	0.0072	0.0014	0.0033	0.0026	0.0118	0.002	0.0026	0.0182	0.1403	0.1654	0.0021	0.0014	0.0088	0.0191	0.0162	0.0043	0.0147	0.0039	0.0014
10	rs11815131	78565780	0.79	0.509607847349147	0.91	0.155803491158275	0.00303782544016016	0.338902285951402	0.0013	0.0011	0.0272	0.1576	0.003	0.1621	0.2172	0.0072	0.0014	0.0033	0.0026	0.0118	0.002	0.0026	0.0182	0.1403	0.1654	0.0021	0.0014	0.0088	0.0191	0.0162	0.0043	0.0147	0.0039	0.0014
10	rs16933932	78567240	0.79	0.509607847349147	0.91	0.155803491158275	0.00300727253102278	0.342606058162097	0.0013	0.0011	0.0272	0.1576	0.003	0.1621	0.2172	0.0072	0.0014	0.0033	0.0026	0.0118	0.002	0.0026	0.0182	0.1403	0.1654	0.0021	0.0014	0.0088	0.0191	0.0162	0.0043	0.0147	0.0039	0.0014
10	rs16933936	78567635	0.79	0.509607847349147	0.91	0.155803491158275	0.0030011914082395	0.34483389775437	0.0013	0.0011	0.0272	0.1576	0.003	0.1621	0.2172	0.0072	0.0014	0.0033	0.0026	0.0118	0.002	0.0026	0.0182	0.1403	0.1654	0.0021	0.0014	0.0088	0.0191	0.0162	0.0043	0.0147	0.0039	0.0014
10	rs77618813	78567649	0.79	0.509607847349147	0.91	0.155803491158275	0.0030011914082395	0.344710019622778	0.0013	0.0011	0.0272	0.1576	0.003	0.1621	0.2172	0.0072	0.0014	0.0033	0.0026	0.0118	0.002	0.0026	0.0182	0.1403	0.1654	0.0021	0.0014	0.0088	0.0191	0.0162	0.0043	0.0147	0.0039	0.0014
10	rs12765113	78568931	0.79	0.509607847349147	0.91	0.155803491158275	0.00327384059395366	0.347686629949331	0.0013	0.0011	0.0274	0.1576	0.003	0.1621	0.2172	0.0072	0.0014	0.0033	0.0026	0.0118	0.002	0.0026	0.0182	0.1403	0.1652	0.0021	0.0014	0.0088	0.0191	0.0162	0.0043	0.0147	0.0039	0.0014
10	rs77981658	78569681	0.79	0.509607847349147	0.91	0.155803491158275	0.00325435354788901	0.349426382030218	0.0013	0.0011	0.0274	0.1576	0.003	0.1621	0.2172	0.0072	0.0014	0.0033	0.0026	0.0118	0.002	0.0026	0.0182	0.1403	0.1652	0.0021	0.0014	0.0088	0.0191	0.0162	0.0043	0.0148	0.0039	0.0014
10	rs66541616	78569913	0.79	0.509607847349147	0.91	0.155803491158275	0.00324787836951459	0.348680468442254	0.0013	0.0011	0.0274	0.1576	0.003	0.1621	0.2172	0.0072	0.0014	0.0033	0.0026	0.0118	0.002	0.0026	0.0182	0.1403	0.1652	0.0021	0.0014	0.0088	0.0191	0.0162	0.0043	0.0148	0.0039	0.0014
10	rs55743445	78571292	0.79	0.509607847349147	0.9	0.178319663885856	0.00322207987378807	0.344338462261665	0.0013	0.0011	0.0274	0.1576	0.003	0.1621	0.2172	0.0072	0.0014	0.0033	0.0026	0.0118	0.002	0.0026	0.0182	0.1403	0.1652	0.0021	0.0014	0.0088	0.0191	0.0162	0.0043	0.0148	0.0039	0.0014
10	rs16933940	78571959	0.79	0.509607847349147	0.9	0.178319663885856	0.00319431543122145	0.341123151528787	0.0013	0.0011	0.0274	0.1576	0.003	0.1621	0.2172	0.0072	0.0014	0.0033	0.0026	0.0118	0.002	0.0026	0.0182	0.1403	0.1652	0.0021	0.0014	0.0088	0.0191	0.0162	0.0043	0.0148	0.0039	0.0014
10	rs7896486	78572761	0.79	0.509607847349147	0.9	0.178319663885856	0.00316885572469953	0.348804755570169	0.0013	0.0011	0.0274	0.1576	0.003	0.1621	0.2172	0.0072	0.0014	0.0033	0.0026	0.0118	0.002	0.0026	0.0182	0.1403	0.1652	0.0021	0.0014	0.0088	0.0191	0.0162	0.0043	0.0148	0.0039	0.0014
10	rs7900384	78573615	0.79	0.509607847349147	0.9	0.178319663885856	0.00315618648310999	0.343843232318371	0.0013	0.0011	0.0275	0.1575	0.003	0.1621	0.2171	0.0072	0.0014	0.0033	0.0026	0.0118	0.002	0.0026	0.0182	0.1403	0.1653	0.0021	0.0014	0.0088	0.0191	0.0162	0.0043	0.0148	0.0039	0.0014
10	rs61867101	78584834	0.79	0.509607847349147	0.89	0.20310604818777	0.00264468364478498	0.369357607049417	0.0013	0.0012	0.0278	0.157	0.0031	0.1619	0.2166	0.0072	0.0015	0.0034	0.0026	0.012	0.0021	0.0026	0.0183	0.1404	0.1654	0.0022	0.0016	0.0087	0.019	0.0161	0.0043	0.0148	0.0037	0.0015
10	rs66627549	78585391	0.79	0.509607847349147	0.89	0.20310604818777	0.00267780680551132	0.386650847060502	0.0013	0.0012	0.0279	0.1569	0.0031	0.1619	0.2166	0.0071	0.0015	0.0034	0.0026	0.012	0.0021	0.0026	0.0183	0.1404	0.1654	0.0022	0.0016	0.0086	0.019	0.0161	0.0043	0.0148	0.0037	0.0015
10	rs72803320	78585471	0.79	0.509607847349147	0.89	0.20310604818777	0.00267780680551132	0.386139075771314	0.0013	0.0012	0.0279	0.1569	0.0031	0.1619	0.2166	0.0071	0.0015	0.0034	0.0026	0.012	0.0021	0.0026	0.0184	0.1404	0.1654	0.0022	0.0016	0.0086	0.019	0.0161	0.0043	0.0148	0.0037	0.0015
10	rs80312274	78586333	0.79	0.509607847349147	0.9	0.178319663885856	0.002763962844324	0.396538947424643	0.0013	0.0013	0.0279	0.1568	0.0031	0.1619	0.2165	0.0071	0.0015	0.0034	0.0026	0.012	0.0021	0.0026	0.0184	0.1404	0.1655	0.0022	0.0016	0.0086	0.0189	0.0161	0.0043	0.0148	0.0037	0.0015
10	rs11001893	78587227	0.79	0.509607847349147	0.9	0.178319663885856	0.0030934428107329	0.397570232602079	0.0013	0.0013	0.0279	0.1566	0.0031	0.162	0.2164	0.007	0.0015	0.0034	0.0026	0.0119	0.0021	0.0026	0.0187	0.1405	0.1655	0.0022	0.0017	0.0085	0.0188	0.0161	0.0043	0.0149	0.0036	0.0016
10	rs80027326	78587870	0.79	0.509607847349147	0.9	0.178319663885856	0.00318156534417963	0.393963971887036	0.0014	0.0013	0.0279	0.1564	0.0031	0.162	0.2163	0.007	0.0015	0.0034	0.0026	0.0118	0.0021	0.0026	0.0188	0.1407	0.1655	0.0023	0.0017	0.0085	0.0187	0.0161	0.0042	0.0149	0.0036	0.0016
10	rs3851035	78587890	0.79	0.509607847349147	0.9	0.178319663885856	0.00317732431238674	0.393449533257248	0.0014	0.0013	0.0279	0.1564	0.0031	0.162	0.2163	0.007	0.0015	0.0034	0.0026	0.0118	0.0021	0.0026	0.0188	0.1407	0.1655	0.0023	0.0017	0.0085	0.0187	0.0161	0.0042	0.0149	0.0036	0.0016
10	rs74527474	78591693	0.79	0.509607847349147	0.9	0.178319663885856	0.00289930176990843	0.39512213763821	0.0014	0.0014	0.028	0.1561	0.0031	0.162	0.216	0.007	0.0015	0.0035	0.0026	0.0118	0.0021	0.0026	0.0188	0.1407	0.1655	0.0023	0.0018	0.0084	0.019	0.016	0.0042	0.015	0.0036	0.0016
10	rs78275202	78591710	0.79	0.509607847349147	0.9	0.178319663885856	0.00289930176990843	0.39512213763821	0.0014	0.0014	0.028	0.1561	0.0031	0.162	0.216	0.007	0.0015	0.0035	0.0026	0.0118	0.0021	0.0026	0.0188	0.1407	0.1655	0.0023	0.0018	0.0084	0.019	0.016	0.0042	0.015	0.0036	0.0016
10	rs60410296	78594287	0.79	0.509607847349147	0.9	0.178319663885856	0.00280402361230935	0.391393639915272	0.0014	0.0014	0.028	0.156	0.0031	0.162	0.2159	0.007	0.0015	0.0035	0.0026	0.0118	0.0021	0.0026	0.0188	0.1408	0.1655	0.0023	0.0018	0.0084	0.019	0.016	0.0042	0.015	0.0037	0.0016
10	rs117637683	78594755	0.79	0.509607847349147	0.9	0.178319663885856	0.00274316175139236	0.382051712386311	0.0014	0.0014	0.028	0.156	0.0031	0.1621	0.2159	0.007	0.0015	0.0035	0.0026	0.0118	0.0021	0.0026	0.0187	0.1408	0.1655	0.0023	0.0018	0.0084	0.019	0.016	0.0042	0.015	0.0037	0.0016
10	rs2247358	78594890	0.79	0.509607847349147	0.9	0.178319663885856	0.00272811235095684	0.387034799202471	0.0014	0.0014	0.028	0.1559	0.0031	0.1621	0.2159	0.007	0.0015	0.0035	0.0026	0.0118	0.0021	0.0026	0.0187	0.1408	0.1655	0.0023	0.0018	0.0084	0.019	0.016	0.0042	0.015	0.0037	0.0016
10	rs77791457	78595110	0.79	0.509607847349147	0.9	0.178319663885856	0.00271126067405565	0.385371772584028	0.0014	0.0014	0.028	0.1559	0.0031	0.1621	0.2159	0.007	0.0015	0.0035	0.0026	0.0118	0.0021	0.0026	0.0187	0.1408	0.1655	0.0023	0.0018	0.0084	0.019	0.016	0.0042	0.015	0.0037	0.0016
10	rs75485116	78595844	0.79	0.509607847349147	0.91	0.155803491158275	0.00270193462602116	0.384093878862328	0.0014	0.0014	0.028	0.1559	0.0031	0.1621	0.2158	0.007	0.0015	0.0035	0.0026	0.0118	0.0021	0.0026	0.0187	0.1408	0.1655	0.0023	0.0018	0.0084	0.019	0.016	0.0042	0.015	0.0037	0.0016
10	rs112799071	78596180	0.79	0.509607847349147	0.91	0.155803491158275	0.00269635131105586	0.381541645720922	0.0014	0.0014	0.028	0.1559	0.0031	0.1621	0.2158	0.007	0.0015	0.0035	0.0026	0.0118	0.0021	0.0026	0.0187	0.1408	0.1655	0.0023	0.0018	0.0084	0.019	0.016	0.0042	0.015	0.0037	0.0016
10	rs76079348	78601746	0.79	0.509607847349147	0.91	0.155803491158275	0.00254727523949701	0.376578502051919	0.0014	0.0015	0.028	0.156	0.0032	0.1622	0.2157	0.007	0.0015	0.0036	0.0026	0.0118	0.0021	0.0026	0.0187	0.1407	0.1655	0.0022	0.0018	0.0083	0.019	0.016	0.0042	0.015	0.0037	0.0016
10	rs79317689	78602220	0.79	0.509607847349147	0.91	0.155803491158275	0.00265752572513943	0.379630592788121	0.0014	0.0015	0.028	0.156	0.0032	0.1619	0.2157	0.007	0.0015	0.0036	0.0026	0.0119	0.0021	0.0026	0.0188	0.1407	0.1655	0.0022	0.0018	0.0083	0.019	0.0161	0.0042	0.015	0.0037	0.0016
10	rs77747814	78604846	0.79	0.509607847349147	0.91	0.155803491158275	0.00261733196040903	0.380267312347481	0.0014	0.0015	0.0281	0.156	0.0032	0.162	0.2157	0.007	0.0015	0.0036	0.0026	0.0119	0.0021	0.0026	0.0188	0.1407	0.1655	0.0022	0.0018	0.0083	0.0191	0.0161	0.0042	0.0151	0.0037	0.0016
10	rs77963432	78604926	0.79	0.509607847349147	0.91	0.155803491158275	0.00261188887121153	0.378612462724672	0.0014	0.0015	0.0281	0.156	0.0032	0.162	0.2157	0.007	0.0015	0.0036	0.0026	0.0119	0.0021	0.0026	0.0188	0.1407	0.1655	0.0022	0.0018	0.0083	0.0191	0.0161	0.0042	0.0151	0.0037	0.0016
10	rs1897584	78605316	0.79	0.509607847349147	0.91	0.155803491158275	0.00261551659028444	0.380904330118517	0.0014	0.0015	0.0281	0.156	0.0032	0.162	0.2157	0.007	0.0015	0.0036	0.0026	0.0119	0.0021	0.0026	0.0188	0.1407	0.1655	0.0022	0.0018	0.0083	0.0191	0.0161	0.0042	0.0151	0.0037	0.0016
10	rs78692508	78616366	0.79	0.509607847349147	0.91	0.155803491158275	0.00528134685481247	0.389212526305506	0.0013	0.0028	0.0279	0.1559	0.0032	0.1618	0.2155	0.007	0.0014	0.0036	0.0027	0.0119	0.0021	0.0026	0.0187	0.1407	0.1654	0.0022	0.0018	0.0083	0.019	0.016	0.0042	0.015	0.0037	0.0015
10	rs2195945	78618286	0.79	0.509607847349147	0.91	0.155803491158275	0.00616883000620054	0.374928173679693	0.0013	0.0027	0.0279	0.1559	0.0032	0.1616	0.2155	0.0068	0.0014	0.0036	0.0027	0.0118	0.0021	0.0026	0.0186	0.1408	0.1655	0.0025	0.0018	0.0083	0.0189	0.0159	0.0043	0.015	0.0037	0.0015
10	rs75604292	78624748	0.79	0.509607847349147	0.93	0.117127898734063	0.00446331859959661	0.366959417921597	0.0013	0.0025	0.0279	0.156	0.0032	0.1617	0.2153	0.0068	0.0014	0.0036	0.0027	0.0118	0.002	0.0026	0.0186	0.1409	0.1657	0.0025	0.0018	0.0082	0.0189	0.016	0.0043	0.0151	0.0037	0.0015
10	rs76389841	78625099	0.79	0.509607847349147	0.93	0.117127898734063	0.0044467120480533	0.366707233927898	0.0013	0.0025	0.0279	0.156	0.0032	0.1617	0.2153	0.0068	0.0014	0.0036	0.0027	0.0118	0.002	0.0026	0.0186	0.1409	0.1657	0.0025	0.0018	0.0082	0.0189	0.016	0.0043	0.0151	0.0037	0.0015
10	rs4980112	78626636	0.79	0.509607847349147	0.93	0.117127898734063	0.00435624082589615	0.368599807557686	0.0013	0.0025	0.0279	0.1559	0.0032	0.1617	0.2154	0.0068	0.0014	0.0036	0.0027	0.0118	0.002	0.0026	0.0186	0.141	0.1657	0.0025	0.0018	0.0082	0.0189	0.016	0.0043	0.0151	0.0037	0.0015
10	rs2894347	78629107	0.79	0.509607847349147	0.93	0.117127898734063	0.00203179800153378	0.340752715683388	0.0013	0.0023	0.0278	0.1559	0.0033	0.1616	0.2153	0.0068	0.0014	0.004	0.0028	0.0117	0.0019	0.0026	0.0186	0.141	0.1659	0.0022	0.0017	0.0082	0.0189	0.0159	0.0044	0.0151	0.0037	0.0015
10	rs112744124	78629890	0.8	0.458652199356866	0.93	0.117127898734063	0.00193588282921232	0.327495345769957	0.0013	0.0023	0.0279	0.1559	0.0033	0.1616	0.2153	0.0068	0.0014	0.004	0.0028	0.0117	0.0019	0.0026	0.0186	0.1411	0.1659	0.0022	0.0017	0.0082	0.0189	0.0159	0.0044	0.0151	0.0037	0.0015
10	rs79860187	78630609	0.8	0.458652199356866	0.93	0.117127898734063	0.00178283724177703	0.323232101297956	0.0013	0.0022	0.0279	0.1558	0.0033	0.1616	0.2152	0.0068	0.0014	0.004	0.0028	0.0117	0.0019	0.0026	0.0185	0.1411	0.166	0.0022	0.0017	0.0082	0.019	0.0159	0.0044	0.0151	0.0038	0.0015
10	rs80044113	78631479	0.8	0.458652199356866	0.93	0.117127898734063	0.00161496998572456	0.308261677107082	0.0013	0.0022	0.028	0.1557	0.0033	0.1616	0.215	0.0068	0.0014	0.004	0.0028	0.0117	0.0018	0.0027	0.0185	0.1412	0.1661	0.0022	0.0017	0.0082	0.019	0.0159	0.0044	0.0151	0.0038	0.0015
10	rs79745479	78631535	0.8	0.458652199356866	0.93	0.117127898734063	0.00160637447714968	0.307662468003358	0.0013	0.0022	0.028	0.1557	0.0033	0.1616	0.215	0.0068	0.0014	0.004	0.0028	0.0117	0.0018	0.0027	0.0185	0.1412	0.1661	0.0022	0.0017	0.0082	0.019	0.0159	0.0044	0.0151	0.0038	0.0015
10	rs7894833	78631891	0.8	0.458652199356866	0.93	0.117127898734063	0.00157718562360833	0.307542667944204	0.0013	0.0022	0.028	0.1557	0.0033	0.1616	0.215	0.0068	0.0014	0.004	0.0028	0.0117	0.0018	0.0027	0.0185	0.1412	0.1661	0.0022	0.0017	0.0082	0.019	0.0159	0.0044	0.0151	0.0038	0.0015
10	rs114790340	78633056	0.8	0.458652199356866	0.93	0.117127898734063	0.00153657344514092	0.308381560662893	0.0013	0.0021	0.028	0.1557	0.0033	0.1616	0.215	0.0068	0.0014	0.004	0.0028	0.0117	0.0018	0.0027	0.0185	0.1412	0.1661	0.0022	0.0017	0.0082	0.019	0.0159	0.0044	0.0151	0.0038	0.0015
10	rs77414470	78634019	0.8	0.458652199356866	0.93	0.117127898734063	0.00162483908982929	0.309221134621702	0.0013	0.0021	0.028	0.1557	0.0033	0.1615	0.215	0.0068	0.0014	0.004	0.0028	0.0117	0.0018	0.0027	0.0186	0.1412	0.1661	0.0022	0.0017	0.0082	0.019	0.0159	0.0044	0.0151	0.0038	0.0015
10	rs77957146	78634926	0.8	0.458652199356866	0.93	0.117127898734063	0.00171200775362838	0.309941310672402	0.0013	0.0021	0.028	0.1557	0.0033	0.1613	0.215	0.0068	0.0014	0.004	0.0028	0.0117	0.0018	0.0027	0.0186	0.1412	0.1661	0.0022	0.0017	0.0082	0.019	0.0159	0.0044	0.0151	0.0038	0.0015
10	rs7908954	78635605	0.8	0.458652199356866	0.93	0.117127898734063	0.00178684068736537	0.316203641319812	0.0013	0.0021	0.028	0.1557	0.0033	0.1612	0.215	0.0068	0.0014	0.004	0.0028	0.0117	0.0018	0.0027	0.0187	0.1412	0.1662	0.0022	0.0017	0.0082	0.019	0.0159	0.0044	0.0151	0.0038	0.0015
10	rs74549312	78636112	0.8	0.458652199356866	0.93	0.117127898734063	0.00184365683717532	0.316686895620387	0.0013	0.0021	0.028	0.1557	0.0033	0.1611	0.215	0.0068	0.0014	0.004	0.0028	0.0117	0.0018	0.0027	0.0187	0.1412	0.1662	0.0022	0.0017	0.0082	0.019	0.0159	0.0044	0.0151	0.0038	0.0015
10	rs7903624	78639674	0.8	0.458652199356866	0.93	0.117127898734063	0.00170942889821589	0.288086756597189	0.0013	0.002	0.0282	0.1567	0.0034	0.1622	0.2154	0.0068	0.0013	0.004	0.0029	0.0119	0.0017	0.0027	0.0181	0.1415	0.1657	0.002	0.0017	0.0082	0.019	0.0153	0.0044	0.0141	0.0038	0.0015
10	rs7903765	78639748	0.8	0.458652199356866	0.93	0.117127898734063	0.00169274295442381	0.285389118141479	0.0013	0.002	0.0282	0.1567	0.0034	0.1622	0.2154	0.0068	0.0013	0.004	0.0029	0.0119	0.0017	0.0027	0.0181	0.1415	0.1657	0.002	0.0017	0.0082	0.019	0.0154	0.0044	0.0141	0.0038	0.0015
10	rs1897593	78639908	0.8	0.458652199356866	0.93	0.117127898734063	0.00166354515707848	0.283166483432737	0.0013	0.002	0.0282	0.1567	0.0034	0.1622	0.2154	0.0068	0.0013	0.004	0.0029	0.0119	0.0017	0.0027	0.0181	0.1415	0.1657	0.002	0.0017	0.0082	0.019	0.0154	0.0044	0.0141	0.0038	0.0015
10	rs16933980	78642141	0.8	0.458652199356866	0.93	0.117127898734063	0.00146470500890688	0.259643628469326	0.0013	0.0019	0.0283	0.1568	0.0034	0.1622	0.2152	0.0068	0.0013	0.0041	0.0029	0.0118	0.0017	0.0027	0.0181	0.1415	0.1657	0.002	0.0017	0.0082	0.0189	0.0154	0.0044	0.0141	0.0038	0.0015
10	rs118122232	78642377	0.8	0.458652199356866	0.93	0.117127898734063	0.00145224465587451	0.248796669956362	0.0013	0.0018	0.0283	0.1569	0.0034	0.1622	0.2151	0.0068	0.0013	0.0041	0.0029	0.0118	0.0017	0.0027	0.0181	0.1414	0.1657	0.002	0.0017	0.0081	0.0189	0.0154	0.0044	0.0141	0.0038	0.0016
10	rs2278399	78643589	0.81	0.411214762386647	0.93	0.117127898734063	0.00122944480636995	0.222443922311406	0.0014	0.0015	0.0282	0.1574	0.0035	0.1622	0.2149	0.0068	0.0014	0.0042	0.003	0.0118	0.0018	0.0027	0.0181	0.1408	0.1658	0.0019	0.0018	0.0081	0.0189	0.0155	0.0045	0.0142	0.0038	0.0016
10	rs2278400	78644015	0.82	0.36720095628419	0.92	0.135444945858012	0.00143875008096745	0.2135186814323	0.0015	0.0012	0.0285	0.1576	0.0035	0.1625	0.2142	0.0069	0.0014	0.0043	0.0031	0.0119	0.0018	0.0028	0.0182	0.14	0.1659	0.0018	0.0018	0.0081	0.019	0.0155	0.0046	0.0141	0.0039	0.0017
10	rs2116830	78646536	0.84	0.289034762536342	0.92	0.135444945858012	4.66536083277722e-05	0.0903779228433499	0.0021	0.0018	0.0278	0.1578	0.004	0.1623	0.2097	0.0078	0.0016	0.0053	0.0038	0.012	0.002	0.0031	0.016	0.1412	0.165	0.002	0.0019	0.0081	0.0191	0.0147	0.0049	0.0149	0.0045	0.0019
10	rs4639876	78650261	0.85	0.254661707966279	0.92	0.135444945858012	2.02190599658178e-05	0.0818067822017122	0.0022	0.0019	0.0277	0.1577	0.0041	0.1622	0.209	0.0079	0.0017	0.0055	0.0039	0.0121	0.0021	0.0032	0.0158	0.1414	0.1649	0.002	0.0019	0.0081	0.0191	0.0146	0.005	0.015	0.0046	0.0019
10	rs1897590	78657175	0.85	0.254661707966279	0.92	0.135444945858012	1.56842859271865e-05	0.0781658893693271	0.0023	0.0019	0.0277	0.1577	0.0041	0.162	0.2087	0.0079	0.0017	0.0055	0.0039	0.0124	0.002	0.0032	0.0157	0.1413	0.165	0.002	0.0019	0.0082	0.0193	0.0146	0.0051	0.015	0.0046	0.0019
10	rs7080200	78662322	0.85	0.254661707966279	0.92	0.135444945858012	2.07390011377572e-05	0.0748096758917711	0.0023	0.0019	0.0276	0.1579	0.0041	0.162	0.2087	0.0079	0.0017	0.0056	0.0039	0.0124	0.002	0.0032	0.0156	0.1413	0.1649	0.002	0.0019	0.0081	0.0193	0.0145	0.0051	0.015	0.0046	0.0019
10	rs74952235	78666831	0.85	0.254661707966279	0.92	0.135444945858012	1.886860128051e-05	0.0702414383832952	0.0023	0.0019	0.0276	0.1582	0.0041	0.1619	0.2086	0.0079	0.0017	0.0057	0.0039	0.0123	0.002	0.0032	0.0155	0.1414	0.1649	0.002	0.0019	0.0081	0.0193	0.0145	0.0051	0.015	0.0046	0.0019
10	rs1907746	78670661	0.86	0.223270892544248	0.92	0.135444945858012	2.56301705816193e-05	0.0632776061613162	0.0023	0.002	0.0275	0.1589	0.0042	0.1616	0.2087	0.0079	0.0016	0.0058	0.004	0.0122	0.002	0.0033	0.0153	0.1418	0.1645	0.002	0.0019	0.0079	0.0193	0.0142	0.0051	0.0149	0.0047	0.002
10	rs10824466	78670913	0.86	0.223270892544248	0.92	0.135444945858012	1.35444287190763e-05	0.0486508057765096	0.0024	0.0021	0.0274	0.1592	0.0043	0.1619	0.2081	0.0077	0.0016	0.0061	0.0042	0.0122	0.0019	0.0035	0.0149	0.142	0.1638	0.002	0.0017	0.0079	0.0195	0.0141	0.0052	0.0149	0.0048	0.002
10	rs10824467	78671612	0.88	0.168925028033099	0.94	0.100733208212114	2.58540342416621e-05	0.0396058611667945	0.0025	0.0019	0.0271	0.1594	0.0041	0.1634	0.2091	0.007	0.0016	0.0062	0.0043	0.0121	0.0017	0.0038	0.0143	0.1428	0.1625	0.0017	0.0016	0.0083	0.0197	0.0139	0.0052	0.0147	0.0047	0.0018
10	rs10733906	78671629	0.88	0.168925028033099	0.94	0.100733208212114	2.71940374807114e-05	0.0397708889073667	0.0025	0.0019	0.0271	0.1595	0.0041	0.1634	0.2093	0.007	0.0016	0.0062	0.0043	0.0121	0.0017	0.0038	0.0143	0.1428	0.1623	0.0017	0.0016	0.0083	0.0197	0.0139	0.0052	0.0147	0.0047	0.0018
10	rs874564	78672265	0.88	0.168925028033099	0.94	0.100733208212114	2.79463888888574e-05	0.0393315022812754	0.0026	0.0019	0.0271	0.1595	0.0041	0.1634	0.2094	0.007	0.0016	0.0062	0.0043	0.0121	0.0017	0.0038	0.0142	0.1427	0.1623	0.0017	0.0016	0.0083	0.0197	0.0141	0.0051	0.0146	0.0047	0.0018
10	rs117978826	78675188	0.88	0.168925028033099	0.94	0.100733208212114	2.99705458033911e-05	0.0397708889073667	0.0026	0.0019	0.027	0.1595	0.0041	0.1634	0.2094	0.0069	0.0016	0.0062	0.0043	0.0121	0.0016	0.0038	0.0142	0.1427	0.1624	0.0017	0.0016	0.0083	0.0197	0.0141	0.0051	0.0146	0.0047	0.0018
10	rs76364259	78687104	0.88	0.168925028033099	0.94	0.100733208212114	3.94998329072162e-05	0.0400466215622412	0.0026	0.0019	0.027	0.1598	0.0042	0.1633	0.2093	0.0069	0.0016	0.0062	0.0043	0.012	0.0016	0.0037	0.0142	0.1427	0.1625	0.0017	0.0016	0.0083	0.0198	0.0142	0.0051	0.0146	0.0046	0.0018
10	rs7075564	78691541	0.88	0.168925028033099	0.94	0.100733208212114	4.31520646489347e-05	0.0406562476859755	0.0026	0.0019	0.0269	0.1599	0.0042	0.1633	0.2092	0.0068	0.0016	0.0062	0.0043	0.012	0.0015	0.0037	0.0142	0.1426	0.1625	0.0017	0.0016	0.0083	0.0199	0.0143	0.0051	0.0146	0.0046	0.0018
10	rs56351612	78694247	0.88	0.168925028033099	0.94	0.100733208212114	4.48733594490623e-05	0.0416627261370091	0.0026	0.0019	0.0269	0.1599	0.0041	0.1632	0.2093	0.0068	0.0016	0.0062	0.0043	0.012	0.0015	0.0037	0.0142	0.1427	0.1624	0.0017	0.0016	0.0083	0.0199	0.0143	0.0051	0.0147	0.0045	0.0018
10	rs1865018	78694309	0.88	0.168925028033099	0.94	0.100733208212114	4.3680049493495e-05	0.0417752375034905	0.0026	0.0019	0.0269	0.1599	0.0041	0.1632	0.2093	0.0068	0.0016	0.0062	0.0043	0.012	0.0015	0.0037	0.0142	0.1427	0.1624	0.0017	0.0016	0.0083	0.0199	0.0143	0.0051	0.0147	0.0045	0.0018
10	rs61867153	78694497	0.88	0.168925028033099	0.89	0.20310604818777	4.79804988689516e-05	0.0417189648434239	0.0026	0.0019	0.0269	0.1599	0.0041	0.1633	0.2093	0.0068	0.0016	0.0062	0.0043	0.012	0.0015	0.0037	0.0141	0.1427	0.1624	0.0017	0.0016	0.0083	0.0199	0.0143	0.0051	0.0147	0.0045	0.0018
10	rs75602328	78694561	0.88	0.168925028033099	0.89	0.20310604818777	4.94709938694067e-05	0.0417752375034905	0.0026	0.0019	0.0269	0.1599	0.0041	0.1633	0.2094	0.0068	0.0016	0.0062	0.0043	0.012	0.0015	0.0037	0.0141	0.1427	0.1624	0.0017	0.0016	0.0083	0.0199	0.0143	0.0051	0.0147	0.0045	0.0018
10	rs1907731	78695177	0.88	0.168925028033099	0.88	0.230271256315472	5.55485162344929e-05	0.0423398292037379	0.0026	0.0019	0.0269	0.1599	0.0041	0.1636	0.2095	0.0068	0.0016	0.0062	0.0043	0.012	0.0015	0.0037	0.014	0.1427	0.1623	0.0017	0.0016	0.0083	0.0199	0.0143	0.0051	0.0147	0.0045	0.0018
10	rs10762738	78695467	0.88	0.168925028033099	0.88	0.230271256315472	5.76124257441917e-05	0.0426802090410908	0.0026	0.0019	0.0269	0.1599	0.0041	0.1636	0.2095	0.0068	0.0016	0.0062	0.0043	0.012	0.0015	0.0037	0.014	0.1427	0.1623	0.0017	0.0016	0.0083	0.0199	0.0143	0.0051	0.0147	0.0045	0.0018
10	rs11001939	78702651	0.88	0.168925028033099	0.88	0.230271256315472	6.09104922677661e-05	0.0398810790597728	0.0023	0.0019	0.0267	0.1598	0.0043	0.1641	0.2097	0.0068	0.0016	0.0062	0.0043	0.0121	0.0015	0.0037	0.0139	0.1425	0.1625	0.0017	0.0016	0.0084	0.0198	0.0143	0.0052	0.0144	0.0045	0.0018
10	rs72803362	78703602	0.89	0.145699762692903	0.88	0.230271256315472	0.000191823786660594	0.0602078881705046	0.0023	0.0019	0.0265	0.1598	0.0043	0.1642	0.2095	0.0067	0.0016	0.0061	0.0044	0.0121	0.0016	0.0036	0.0139	0.1425	0.1626	0.0017	0.0016	0.0084	0.0198	0.0142	0.0052	0.0144	0.0044	0.0019
10	rs60466991	78706536	0.91	0.106429816649543	0.87	0.259919603286658	0.000237758712196102	0.0792732885342492	0.0027	0.0019	0.025	0.1601	0.0039	0.1679	0.208	0.0063	0.0017	0.0055	0.0048	0.0123	0.0017	0.0036	0.0136	0.1418	0.1639	0.0017	0.0013	0.0081	0.0199	0.0138	0.0053	0.0142	0.0041	0.0021
10	rs41274568	78709083	0.92	0.0900864543555373	0.88	0.230271256315472	0.00490049642248356	0.200725750430196	0.0029	0.0022	0.0232	0.1609	0.0035	0.175	0.2081	0.0056	0.0016	0.0045	0.0053	0.0127	0.0017	0.0033	0.0133	0.1393	0.1641	0.0016	0.001	0.0072	0.019	0.0136	0.0057	0.014	0.0036	0.0021
10	rs35646612	78713090	0.92	0.0900864543555373	0.88	0.230271256315472	0.00233113407859066	0.13212349450214	0.003	0.0023	0.0231	0.161	0.0035	0.1753	0.2081	0.0056	0.0016	0.0045	0.0053	0.0127	0.0017	0.0033	0.0133	0.1392	0.1641	0.0016	0.001	0.0072	0.019	0.0136	0.0058	0.014	0.0036	0.0021
10	rs10824473	78713115	0.92	0.0900864543555373	0.88	0.230271256315472	0.00219540692806319	0.134206170372496	0.003	0.0023	0.0231	0.1609	0.0035	0.1752	0.208	0.0056	0.0016	0.0045	0.0053	0.0128	0.0017	0.0033	0.0133	0.1392	0.164	0.0018	0.001	0.0072	0.019	0.0137	0.0058	0.014	0.0036	0.0021
10	rs11001944	78719425	0.92	0.0900864543555373	0.88	0.230271256315472	0.00250316230933077	0.139050785882114	0.003	0.0022	0.0232	0.1615	0.0035	0.1754	0.2079	0.0056	0.0016	0.0044	0.0054	0.0127	0.0017	0.0033	0.0133	0.1391	0.1637	0.0018	0.001	0.0071	0.019	0.0136	0.0058	0.0139	0.0036	0.0021
10	rs7912269	78727604	0.92	0.0900864543555373	0.88	0.230271256315472	0.00241336708966338	0.133027529911628	0.003	0.0022	0.0232	0.1617	0.0035	0.1753	0.208	0.0056	0.0016	0.0044	0.0054	0.0127	0.0017	0.0033	0.0132	0.1391	0.1637	0.0018	0.001	0.0071	0.019	0.0133	0.0059	0.0139	0.0037	0.0021
10	rs7915877	78727967	0.92	0.0900864543555373	0.88	0.230271256315472	0.00242188733038692	0.132484835646443	0.003	0.0022	0.0232	0.1619	0.0035	0.1753	0.2079	0.0056	0.0016	0.0044	0.0054	0.0127	0.0017	0.0033	0.0132	0.1391	0.1637	0.0018	0.001	0.0071	0.019	0.0133	0.0059	0.0139	0.0037	0.0021
10	rs71475627	78734472	0.92	0.0900864543555373	0.88	0.230271256315472	0.00437258167683022	0.165069777592958	0.0033	0.0022	0.0232	0.1616	0.0035	0.1758	0.2085	0.0055	0.0016	0.0043	0.0054	0.0126	0.0017	0.0033	0.0131	0.1387	0.1638	0.0017	0.001	0.0071	0.0189	0.0132	0.0059	0.0138	0.0037	0.0021
10	rs10824478	78734666	0.92	0.0900864543555373	0.88	0.230271256315472	0.00421397040161555	0.159623183808191	0.0033	0.0022	0.0232	0.1616	0.0035	0.1758	0.2085	0.0055	0.0016	0.0043	0.0054	0.0126	0.0017	0.0033	0.0131	0.1386	0.1638	0.0017	0.001	0.0071	0.0189	0.0132	0.0059	0.0138	0.0037	0.0021
10	rs7095075	78739560	0.93	0.0757334056000413	0.88	0.230271256315472	0.0158321616867906	0.219958662185691	0.0032	0.002	0.0223	0.1645	0.003	0.1766	0.2101	0.0052	0.0014	0.0037	0.0054	0.0124	0.0016	0.0031	0.0126	0.1374	0.1646	0.0016	9e-04	0.0067	0.0189	0.0131	0.0059	0.0134	0.0039	0.0021
10	rs6480848	78741306	0.93	0.0757334056000413	0.88	0.230271256315472	0.0274531828808875	0.215229846873593	0.003	0.0019	0.0218	0.1659	0.0028	0.1774	0.2107	0.005	0.0013	0.0034	0.0055	0.0125	0.0015	0.0029	0.0121	0.1373	0.1648	0.0015	8e-04	0.0066	0.0189	0.013	0.0058	0.0129	0.0039	0.0021
10	rs12243157	78746221	0.93	0.0757334056000413	0.87	0.259919603286658	0.0388266163115057	0.268333068128423	0.0029	0.0018	0.0216	0.1665	0.0027	0.1777	0.211	0.0049	0.0012	0.0033	0.0055	0.0125	0.0015	0.0029	0.012	0.1372	0.1651	0.0015	8e-04	0.0065	0.0188	0.013	0.0058	0.0127	0.004	0.002
10	rs72803384	78748010	0.93	0.0757334056000413	0.87	0.259919603286658	0.0401821786653756	0.2668404056607	0.0029	0.0018	0.0216	0.1666	0.0027	0.1777	0.2111	0.0049	0.0012	0.0033	0.0055	0.0126	0.0015	0.0028	0.012	0.1371	0.1651	0.0014	8e-04	0.0065	0.0188	0.013	0.0058	0.0127	0.004	0.002
10	rs10824482	78751757	0.93	0.0757334056000413	0.87	0.259919603286658	0.0366468663157355	0.217912532524193	0.0029	0.0018	0.0215	0.1668	0.0027	0.1778	0.2111	0.0049	0.0012	0.0033	0.0055	0.0126	0.0015	0.0028	0.012	0.1371	0.1652	0.0014	8e-04	0.0064	0.0188	0.013	0.0058	0.0126	0.004	0.002
10	rs2172305	78757032	0.93	0.0757334056000413	0.87	0.259919603286658	0.0414542561498557	0.210428719324643	0.0028	0.0018	0.0215	0.167	0.0026	0.1779	0.2112	0.0048	0.0012	0.0032	0.0055	0.0125	0.0014	0.0028	0.012	0.137	0.1651	0.0014	8e-04	0.0064	0.0188	0.0131	0.0058	0.0127	0.004	0.002
10	rs114094648	78760489	0.93	0.0757334056000413	0.86	0.29215087580064	0.0555405632312767	0.252734369064526	0.0027	0.0017	0.0213	0.1676	0.0025	0.1782	0.2113	0.0047	0.0011	0.003	0.0056	0.0125	0.0013	0.0028	0.0119	0.137	0.1655	0.0014	8e-04	0.0063	0.0186	0.0131	0.0058	0.0127	0.004	0.0019
10	rs35867052	78761885	0.93	0.0757334056000413	0.86	0.29215087580064	0.0588803962230065	0.247339093394564	0.0027	0.0017	0.0213	0.168	0.0025	0.1783	0.2114	0.0047	0.0011	0.003	0.0056	0.0125	0.0013	0.0028	0.0119	0.137	0.1657	0.0013	7e-04	0.0063	0.0185	0.013	0.0058	0.0127	0.0041	0.0019
10	rs17388978	78780491	0.93	0.0757334056000413	0.86	0.29215087580064	0.118128225712375	0.276066770175467	0.0022	0.0015	0.0208	0.1704	0.0022	0.1795	0.2118	0.0042	8e-04	0.0024	0.0058	0.0125	8e-04	0.0027	0.0116	0.1367	0.1669	0.001	6e-04	0.006	0.0178	0.0128	0.0058	0.013	0.0041	0.0016
10	rs11595837	78782794	0.93	0.0757334056000413	0.86	0.29215087580064	0.109206499874806	0.229735260309747	0.0022	0.0015	0.0207	0.1705	0.0022	0.1797	0.212	0.0042	8e-04	0.0024	0.0059	0.0125	8e-04	0.0027	0.0116	0.1361	0.1671	0.001	6e-04	0.006	0.0178	0.0128	0.0058	0.013	0.0041	0.0016
10	rs7078109	78782876	0.93	0.0757334056000413	0.87	0.259919603286658	0.108826003430286	0.227223649507809	0.0022	0.0015	0.0207	0.1705	0.0022	0.1797	0.212	0.0042	8e-04	0.0024	0.0059	0.0125	8e-04	0.0027	0.0116	0.1361	0.1671	0.001	6e-04	0.006	0.0178	0.0128	0.0058	0.013	0.0041	0.0016
10	rs12766265	78798659	0.93	0.0757334056000413	0.87	0.259919603286658	0.113557718850629	0.217912532524193	0.002	0.0015	0.0209	0.1707	0.0022	0.1797	0.2119	0.0042	8e-04	0.0024	0.0059	0.0123	7e-04	0.0028	0.0117	0.1359	0.1675	0.001	6e-04	0.0059	0.0178	0.0128	0.0058	0.013	0.0042	0.0015
10	rs11002002	78825848	0.93	0.0757334056000413	0.87	0.259919603286658	0.109016148950278	0.194687968510382	0.002	0.0015	0.021	0.1707	0.0023	0.1798	0.2118	0.0042	8e-04	0.0024	0.006	0.0123	7e-04	0.0028	0.0117	0.1359	0.1676	0.001	6e-04	0.0059	0.0178	0.0128	0.0058	0.013	0.0042	0.0015
10	rs34674741	78831603	0.93	0.0757334056000413	0.87	0.259919603286658	0.106346019156047	0.195932062599051	0.0019	0.0015	0.021	0.1707	0.0023	0.1798	0.2118	0.0042	8e-04	0.0024	0.006	0.0123	7e-04	0.0028	0.0118	0.1359	0.1676	0.001	6e-04	0.0059	0.0178	0.0128	0.0058	0.013	0.0042	0.0015
10	rs72805519	78838700	0.93	0.0757334056000413	0.87	0.259919603286658	0.100869366204832	0.183207028072746	0.0019	0.0015	0.021	0.1708	0.0023	0.1798	0.2118	0.0042	8e-04	0.0025	0.006	0.0123	6e-04	0.0028	0.0118	0.1358	0.1677	0.001	6e-04	0.0058	0.0178	0.0128	0.0058	0.013	0.0042	0.0014
10	rs3781166	78841365	0.93	0.0757334056000413	0.87	0.259919603286658	0.0973097241427134	0.17385706294121	0.0019	0.0015	0.021	0.1708	0.0023	0.1798	0.2118	0.0042	8e-04	0.0025	0.006	0.0123	6e-04	0.0028	0.0118	0.1358	0.1677	0.001	6e-04	0.0058	0.0178	0.0128	0.0058	0.013	0.0042	0.0014
10	rs3781167	78845149	0.93	0.0757334056000413	0.87	0.259919603286658	0.108853154501721	0.181586430193499	0.0019	0.0015	0.021	0.1708	0.0022	0.1799	0.2118	0.0041	8e-04	0.0023	0.006	0.0123	6e-04	0.0028	0.0118	0.1359	0.1677	0.001	6e-04	0.0058	0.0178	0.0128	0.0058	0.013	0.0042	0.0014
10	rs56057346	78850746	0.93	0.0757334056000413	0.86	0.29215087580064	0.108310929251895	0.182294833329687	0.0019	0.0015	0.0211	0.1708	0.0022	0.1799	0.2118	0.0041	8e-04	0.0023	0.006	0.0123	6e-04	0.0029	0.0118	0.1359	0.1677	0.001	6e-04	0.0058	0.0178	0.0128	0.0059	0.013	0.0041	0.0014
10	rs7076995	78853078	0.93	0.0757334056000413	0.85	0.32706018639722	0.106265746284155	0.180273342860858	0.0019	0.0015	0.0211	0.1709	0.0023	0.1798	0.2118	0.0041	8e-04	0.0023	0.006	0.0123	6e-04	0.0029	0.0118	0.1359	0.1677	0.001	5e-04	0.0058	0.0178	0.0128	0.0059	0.013	0.0039	0.0014
10	rs11597359	78860791	0.93	0.0757334056000413	0.85	0.32706018639722	0.103637825209327	0.183105595958384	0.0019	0.0015	0.0212	0.1709	0.0023	0.1798	0.2118	0.0041	8e-04	0.0023	0.006	0.0123	6e-04	0.0029	0.0118	0.1358	0.1676	0.001	5e-04	0.0058	0.0178	0.0128	0.0059	0.0131	0.0039	0.0014
10	rs7907270	78880943	0.93	0.0757334056000413	0.84	0.364737902801441	0.0663092557093371	0.169295433701399	0.0017	0.0015	0.0216	0.1711	0.0023	0.1795	0.2115	0.0041	8e-04	0.0025	0.0058	0.0127	7e-04	0.0032	0.012	0.1353	0.1666	9e-04	5e-04	0.0058	0.0175	0.0129	0.006	0.0138	0.0041	0.0014
10	rs2925826	78892469	0.93	0.0757334056000413	0.84	0.364737902801441	0.0527367267292328	0.160978777219812	0.0017	0.0015	0.022	0.1714	0.0023	0.1795	0.2106	0.0041	9e-04	0.0025	0.0056	0.013	7e-04	0.0034	0.0123	0.1351	0.1658	0.001	5e-04	0.0058	0.0174	0.0131	0.0061	0.0143	0.0042	0.0014
10	rs2574803	78900940	0.93	0.0757334056000413	0.84	0.364737902801441	0.0622178379789101	0.161852369110184	0.0018	0.0018	0.022	0.1715	0.0023	0.1793	0.2103	0.0041	0.001	0.0025	0.0056	0.013	8e-04	0.0035	0.0123	0.1347	0.1656	0.001	6e-04	0.0058	0.0171	0.0131	0.0061	0.0143	0.0042	0.0017
10	rs7918564	78901563	0.93	0.0757334056000413	0.84	0.364737902801441	0.0614049872728671	0.16068795149121	0.0018	0.0018	0.022	0.1715	0.0023	0.1792	0.2103	0.0041	0.001	0.0025	0.0057	0.013	8e-04	0.0035	0.0124	0.1348	0.1655	0.001	6e-04	0.0058	0.0171	0.0132	0.0061	0.0142	0.0042	0.0017
10	rs74588855	78903300	0.93	0.0757334056000413	0.84	0.364737902801441	0.0616499888365914	0.161560986204375	0.0018	0.0018	0.022	0.1715	0.0023	0.1791	0.2104	0.0041	0.001	0.0025	0.0057	0.013	8e-04	0.0035	0.0124	0.1347	0.1654	0.001	6e-04	0.0058	0.0171	0.0132	0.0061	0.0143	0.0042	0.0017
10	rs1436091	78905738	0.93	0.0757334056000413	0.81	0.49521423796015	0.0621229577933718	0.162241167983665	0.0018	0.0018	0.022	0.1715	0.0023	0.179	0.2105	0.0041	0.001	0.0025	0.0057	0.013	8e-04	0.0035	0.0124	0.1347	0.1653	0.001	6e-04	0.0058	0.0171	0.0132	0.0061	0.0143	0.0042	0.0017
10	rs17391134	78915443	0.93	0.0757334056000413	0.81	0.49521423796015	0.0497018298313489	0.145638438187969	0.002	0.0019	0.023	0.1727	0.0026	0.1785	0.2086	0.0043	0.001	0.0025	0.0056	0.0129	8e-04	0.0039	0.0127	0.1317	0.1658	0.001	6e-04	0.0058	0.0169	0.0138	0.006	0.015	0.0045	0.0017
10	rs497578	78916112	0.93	0.0757334056000413	0.81	0.49521423796015	0.0480375957580846	0.145451359012287	0.002	0.002	0.023	0.1728	0.0026	0.1785	0.2085	0.0043	0.001	0.0025	0.0056	0.0128	8e-04	0.0039	0.0127	0.1316	0.1658	0.0011	6e-04	0.0058	0.0169	0.0139	0.006	0.015	0.0045	0.0017
10	rs1850285	78921447	0.93	0.0757334056000413	0.81	0.49521423796015	0.0449909806776756	0.145638438187969	0.002	0.002	0.0232	0.173	0.0026	0.1784	0.2084	0.0043	0.001	0.0026	0.0056	0.0127	8e-04	0.0039	0.0127	0.1312	0.1657	0.001	6e-04	0.0058	0.0169	0.014	0.006	0.0151	0.0045	0.0017
10	rs1516510	78923488	0.93	0.0757334056000413	0.81	0.49521423796015	0.043540582025998	0.142748515665809	0.002	0.002	0.0232	0.1729	0.0027	0.1783	0.2083	0.0043	0.001	0.0026	0.0056	0.0127	9e-04	0.004	0.0128	0.1311	0.1658	0.001	6e-04	0.0058	0.0168	0.014	0.0059	0.0152	0.0045	0.0017
10	rs10762749	78926083	0.93	0.0757334056000413	0.81	0.49521423796015	0.0412955569217085	0.142469961976645	0.002	0.002	0.0232	0.1729	0.0027	0.1783	0.2083	0.0044	0.001	0.0026	0.0056	0.0127	9e-04	0.004	0.0128	0.131	0.1658	0.001	6e-04	0.0058	0.0168	0.014	0.0059	0.0153	0.0046	0.0017
10	rs117128101	78929448	0.93	0.0757334056000413	0.8	0.544775224122235	0.0392285325470969	0.141542879010678	0.0021	0.002	0.0233	0.1727	0.0027	0.1782	0.2081	0.0044	0.001	0.0027	0.0056	0.0127	9e-04	0.004	0.0129	0.1308	0.1659	0.001	6e-04	0.0058	0.0168	0.014	0.0059	0.0154	0.0046	0.0017
10	rs11002059	78929610	0.93	0.0757334056000413	0.8	0.544775224122235	0.0386336080630005	0.140525634072531	0.0021	0.002	0.0233	0.1727	0.0027	0.1781	0.2081	0.0044	0.001	0.0027	0.0056	0.0127	9e-04	0.0041	0.0129	0.1308	0.1659	0.001	6e-04	0.0058	0.0168	0.014	0.0059	0.0154	0.0046	0.0017
10	rs10509382	78931855	0.93	0.0757334056000413	0.8	0.544775224122235	0.029226021345037	0.13212349450214	0.0022	0.002	0.0236	0.1723	0.0028	0.1778	0.2077	0.0046	0.001	0.0028	0.0056	0.0126	9e-04	0.0043	0.013	0.1302	0.1661	0.001	7e-04	0.0058	0.0168	0.0141	0.0058	0.0158	0.0046	0.0017
10	rs17482756	78933522	0.93	0.0757334056000413	0.8	0.544775224122235	0.0173918416060261	0.128887886765328	0.0023	0.002	0.0238	0.1717	0.003	0.1775	0.2068	0.0047	0.001	0.003	0.0056	0.0126	9e-04	0.0044	0.0132	0.1297	0.1661	0.0012	7e-04	0.006	0.0167	0.0143	0.0058	0.0166	0.0046	0.0017
10	rs59158082	78935003	0.94	0.0632155594214646	0.8	0.544775224122235	0.0160221810903095	0.125593537459367	0.0024	0.002	0.024	0.1716	0.0032	0.1771	0.2065	0.0047	0.001	0.0031	0.0055	0.0126	9e-04	0.0044	0.0132	0.1291	0.166	0.0012	8e-04	0.0061	0.0167	0.0143	0.0058	0.0173	0.0045	0.0016
10	rs118070234	78936289	0.94	0.0632155594214646	0.8	0.544775224122235	0.015934272338683	0.123649852477956	0.0024	0.002	0.0241	0.1716	0.0032	0.177	0.2065	0.0047	0.001	0.0031	0.0055	0.0126	9e-04	0.0044	0.0131	0.129	0.166	0.0012	8e-04	0.0062	0.0168	0.0144	0.0058	0.0174	0.0045	0.0016
10	rs12769218	78942889	0.94	0.0632155594214646	0.8	0.544775224122235	0.0144323393604128	0.122857982015617	0.0026	0.002	0.0244	0.1714	0.0033	0.1764	0.2062	0.0047	0.001	0.0032	0.0054	0.0127	0.0011	0.0043	0.0131	0.1283	0.1657	0.0013	8e-04	0.0064	0.0168	0.0145	0.0059	0.0182	0.0045	0.0016
10	rs1131824	78944590	0.94	0.0632155594214646	0.8	0.544775224122235	0.0141557190269611	0.122770114142008	0.0026	0.002	0.0245	0.1714	0.0034	0.1762	0.2058	0.0047	0.001	0.0032	0.0054	0.0127	0.0011	0.0043	0.0131	0.1281	0.1657	0.0013	8e-04	0.0065	0.0168	0.0146	0.0059	0.0184	0.0045	0.0016
10	rs117981668	78947507	0.94	0.0632155594214646	0.8	0.544775224122235	0.0140821776392307	0.122594449126753	0.0026	0.002	0.0245	0.1714	0.0034	0.1762	0.2059	0.0047	0.001	0.0032	0.0054	0.0127	0.0011	0.0043	0.0131	0.1281	0.1657	0.0013	8e-04	0.0065	0.0168	0.0146	0.0059	0.0184	0.0045	0.0016
10	rs11592934	78948476	0.94	0.0632155594214646	0.8	0.544775224122235	0.0140488436182265	0.122331128548904	0.0027	0.002	0.0245	0.1714	0.0034	0.1762	0.2059	0.0047	0.001	0.0032	0.0054	0.0127	0.0011	0.0043	0.0131	0.1281	0.1657	0.0013	8e-04	0.0065	0.0168	0.0146	0.0059	0.0185	0.0045	0.0016
10	rs76763981	78950481	0.94	0.0632155594214646	0.8	0.544775224122235	0.0140421838471882	0.122243402239021	0.0027	0.002	0.0245	0.1714	0.0034	0.1762	0.2059	0.0047	0.001	0.0032	0.0054	0.0127	0.0011	0.0043	0.0131	0.1281	0.1657	0.0013	8e-04	0.0065	0.0168	0.0146	0.0059	0.0185	0.0045	0.0016
10	rs74791921	78960837	0.94	0.0632155594214646	0.8	0.544775224122235	0.0136664357695466	0.122418878471943	0.0027	0.002	0.0245	0.1714	0.0034	0.1761	0.206	0.0047	0.001	0.0032	0.0054	0.0128	0.0011	0.0043	0.013	0.128	0.1656	0.0014	8e-04	0.0065	0.0167	0.0145	0.006	0.0185	0.0045	0.0016
10	rs11002079	78962910	0.94	0.0632155594214646	0.8	0.544775224122235	0.0135817959295665	0.122506652000453	0.0027	0.002	0.0245	0.1714	0.0034	0.1761	0.206	0.0047	0.001	0.0032	0.0054	0.0128	0.0011	0.0043	0.013	0.128	0.1656	0.0014	8e-04	0.0065	0.0167	0.0145	0.006	0.0185	0.0045	0.0016
10	rs2616612	78987183	0.94	0.0632155594214646	0.8	0.544775224122235	0.014411964115703	0.129425089351059	0.0027	0.002	0.0245	0.1715	0.0035	0.1756	0.2063	0.0048	0.001	0.0032	0.0053	0.0129	0.0011	0.0043	0.0131	0.128	0.1651	0.0013	8e-04	0.0065	0.0164	0.0146	0.006	0.0191	0.0044	0.0016
10	rs473881	78996285	0.94	0.0632155594214646	0.79	0.597486775499064	0.0148790636034167	0.132394466207228	0.0028	0.002	0.0242	0.1719	0.0036	0.1752	0.2065	0.0046	0.0011	0.0032	0.0054	0.0131	0.0014	0.0044	0.0132	0.1274	0.1645	0.0014	9e-04	0.0066	0.0163	0.0147	0.0061	0.0195	0.0042	0.0015
10	rs61639359	78996726	0.94	0.0632155594214646	0.79	0.597486775499064	0.014990577501625	0.132575227842173	0.0028	0.002	0.0242	0.1719	0.0036	0.1752	0.2065	0.0046	0.0011	0.0032	0.0054	0.0131	0.0014	0.0044	0.0132	0.1274	0.1645	0.0014	9e-04	0.0066	0.0163	0.0147	0.0061	0.0195	0.0042	0.0015
10	rs12778094	79011665	0.94	0.0632155594214646	0.79	0.597486775499064	0.0148721144149734	0.142469961976645	0.0028	0.0019	0.0242	0.1719	0.0036	0.1757	0.2064	0.0049	0.0011	0.0032	0.0053	0.0131	0.0014	0.0043	0.0131	0.1268	0.1644	0.0014	9e-04	0.0066	0.0163	0.0147	0.006	0.0197	0.0042	0.0016
10	rs959796	79020821	0.95	0.0523777185899542	0.79	0.597486775499064	0.0130631785813971	0.132484835646443	0.0028	0.0019	0.0241	0.1718	0.0036	0.1762	0.2063	0.005	0.0012	0.0035	0.0052	0.0131	0.0014	0.0043	0.0131	0.1259	0.1643	0.0014	9e-04	0.0066	0.0164	0.0147	0.006	0.0199	0.0042	0.0016
10	rs74143326	79027941	0.95	0.0523777185899542	0.79	0.597486775499064	0.00784360411205803	0.157597423766489	0.0025	0.0018	0.0231	0.1687	0.0039	0.1788	0.2077	0.0051	0.0013	0.0035	0.0055	0.0139	0.0015	0.0041	0.0136	0.1212	0.1658	0.0016	0.001	0.007	0.0162	0.0152	0.0061	0.0206	0.0041	0.0015
10	rs1516508	79028171	0.95	0.0523777185899542	0.79	0.597486775499064	0.00791682198725904	0.157693680167223	0.0025	0.0018	0.0231	0.1687	0.0039	0.1788	0.2077	0.0051	0.0013	0.0035	0.0055	0.0139	0.0015	0.0041	0.0136	0.1212	0.1658	0.0016	0.001	0.007	0.0162	0.0152	0.0061	0.0206	0.0041	0.0015
10	rs7099352	79041127	0.95	0.0523777185899542	0.79	0.597486775499064	0.00667649222665283	0.135206467687963	0.0024	0.0018	0.023	0.1682	0.004	0.1791	0.2079	0.0051	0.0014	0.0035	0.0055	0.0142	0.0016	0.0042	0.0138	0.1202	0.166	0.0017	0.0011	0.007	0.0162	0.0153	0.0061	0.0208	0.004	0.0015
10	rs79852806	79050962	0.95	0.0523777185899542	0.79	0.597486775499064	0.0063455418726346	0.136392152344179	0.0024	0.0018	0.0231	0.1682	0.0041	0.179	0.2079	0.0051	0.0014	0.0035	0.0055	0.0142	0.0016	0.0042	0.0138	0.1199	0.1663	0.0017	0.0011	0.0069	0.0161	0.0153	0.0061	0.0208	0.004	0.0015
10	rs16934472	79053931	0.95	0.0523777185899542	0.79	0.597486775499064	0.00633825339790368	0.136940671652922	0.0024	0.0018	0.0231	0.1682	0.0041	0.179	0.208	0.0051	0.0014	0.0035	0.0055	0.0142	0.0016	0.0042	0.0138	0.1199	0.1663	0.0017	0.0011	0.0069	0.0161	0.0153	0.0061	0.0208	0.004	0.0015
10	rs583507	79065329	0.95	0.0523777185899542	0.79	0.597486775499064	0.00614034458689235	0.134206170372496	0.0024	0.0018	0.0232	0.1682	0.0041	0.1789	0.208	0.0052	0.0014	0.0035	0.0055	0.0142	0.0016	0.0042	0.0138	0.1196	0.1666	0.0017	0.0011	0.0069	0.0161	0.0154	0.0061	0.0208	0.004	0.0016
10	rs609753	79072520	0.94	0.0632155594214646	0.8	0.544775224122235	0.00608015128045685	0.133208609778231	0.0024	0.0018	0.0231	0.1679	0.0041	0.1787	0.2085	0.0052	0.0014	0.0036	0.0057	0.0142	0.0017	0.0042	0.0139	0.1189	0.1669	0.0017	0.0011	0.0069	0.0159	0.0156	0.0061	0.0209	0.0041	0.0016
10	rs71475647	79073350	0.94	0.0632155594214646	0.81	0.49521423796015	0.00608367936035641	0.133389780436249	0.0024	0.0018	0.0231	0.1678	0.0041	0.1787	0.2084	0.0052	0.0014	0.0036	0.0057	0.0142	0.0017	0.0042	0.0139	0.119	0.1669	0.0017	0.0011	0.0069	0.0159	0.0156	0.0061	0.0209	0.0041	0.0016
10	rs938517	79075515	0.94	0.0632155594214646	0.81	0.49521423796015	0.00608720902578547	0.133571041827139	0.0024	0.0018	0.0231	0.1677	0.0041	0.1787	0.2084	0.0052	0.0014	0.0036	0.0057	0.0142	0.0017	0.0042	0.0139	0.119	0.167	0.0017	0.0011	0.0069	0.0159	0.0156	0.0061	0.0209	0.0041	0.0016
10	rs7086095	79076862	0.94	0.0632155594214646	0.81	0.49521423796015	0.00672592679543481	0.135753234436124	0.0024	0.0017	0.0231	0.1681	0.0041	0.1788	0.2084	0.0052	0.0013	0.0035	0.0057	0.0142	0.0016	0.0041	0.0139	0.119	0.1671	0.0016	0.0011	0.0069	0.0159	0.0155	0.0061	0.0209	0.004	0.0015
10	rs7086761	79077171	0.94	0.0632155594214646	0.82	0.448736318624531	0.00673355709751429	0.136026921577268	0.0024	0.0017	0.0231	0.1681	0.0041	0.1788	0.2084	0.0052	0.0013	0.0035	0.0057	0.0142	0.0016	0.0041	0.0139	0.119	0.1671	0.0016	0.0011	0.0069	0.0159	0.0155	0.0061	0.0209	0.004	0.0015
10	rs12359379	79083609	0.94	0.0632155594214646	0.8	0.544775224122235	0.00644826242529521	0.138866829495454	0.0024	0.0017	0.0231	0.1681	0.0041	0.1788	0.2084	0.0052	0.0013	0.0035	0.0056	0.0143	0.0016	0.0041	0.0139	0.119	0.1671	0.0017	0.0011	0.0069	0.0159	0.0155	0.0061	0.0208	0.004	0.0015
10	rs11002130	79101769	0.94	0.0632155594214646	0.79	0.597486775499064	0.00525610077407084	0.139326887209051	0.0024	0.0017	0.0228	0.1682	0.0041	0.1788	0.2083	0.0053	0.0013	0.0035	0.0057	0.0144	0.0017	0.0042	0.014	0.1189	0.1671	0.0017	0.0011	0.0068	0.0158	0.0156	0.0061	0.0205	0.0041	0.0015
10	rs117614190	79102504	0.94	0.0632155594214646	0.77	0.712611004068267	0.00524665778282011	0.139418965422026	0.0024	0.0017	0.0228	0.1682	0.0041	0.1788	0.2083	0.0053	0.0013	0.0035	0.0057	0.0144	0.0017	0.0042	0.014	0.1189	0.1671	0.0017	0.0011	0.0068	0.0158	0.0156	0.0061	0.0205	0.0041	0.0015
10	rs71475651	79112013	0.94	0.0632155594214646	0.77	0.712611004068267	0.00510043690913465	0.138040127935072	0.0024	0.0017	0.0227	0.1683	0.0041	0.1788	0.2083	0.0053	0.0013	0.0035	0.0057	0.0144	0.0017	0.0042	0.0141	0.1187	0.1672	0.0018	0.0011	0.0068	0.0158	0.0156	0.0061	0.0205	0.0041	0.0015
10	rs7903931	79114690	0.94	0.0632155594214646	0.77	0.712611004068267	0.00501485060177604	0.13859106180516	0.0024	0.0017	0.0227	0.1683	0.0041	0.1788	0.2083	0.0053	0.0013	0.0035	0.0057	0.0144	0.0017	0.0042	0.0141	0.1187	0.1672	0.0018	0.0011	0.0068	0.0158	0.0156	0.0061	0.0205	0.0041	0.0015
10	rs250709	79116778	0.94	0.0632155594214646	0.77	0.712611004068267	0.00500271611282852	0.140064134304325	0.0024	0.0017	0.0227	0.1683	0.0041	0.1788	0.2083	0.0053	0.0013	0.0035	0.0057	0.0144	0.0017	0.0042	0.0141	0.1187	0.1672	0.0018	0.0011	0.0068	0.0158	0.0156	0.0061	0.0205	0.0041	0.0015
10	rs116903344	79126260	0.94	0.0632155594214646	0.77	0.712611004068267	0.00490944957982871	0.144797267381713	0.0024	0.0017	0.0227	0.1682	0.0041	0.1787	0.2082	0.0053	0.0013	0.0035	0.0057	0.0145	0.0017	0.0042	0.0141	0.1187	0.1672	0.0018	0.0011	0.0068	0.0158	0.0156	0.0062	0.0204	0.0041	0.0015
10	rs39683	79129658	0.94	0.0632155594214646	0.77	0.712611004068267	0.00477064397928476	0.146106516385319	0.0024	0.0017	0.0227	0.1682	0.0041	0.1787	0.2082	0.0053	0.0013	0.0035	0.0057	0.0145	0.0017	0.0042	0.0141	0.1187	0.1672	0.0018	0.0011	0.0068	0.0158	0.0156	0.0062	0.0204	0.0041	0.0015
10	rs2290712	79133607	0.94	0.0632155594214646	0.77	0.712611004068267	0.00427257561907122	0.154146153780575	0.0024	0.0017	0.0227	0.1681	0.0042	0.1786	0.2082	0.0053	0.0014	0.0035	0.0057	0.0146	0.0017	0.0042	0.0142	0.1187	0.1672	0.0019	0.0011	0.0068	0.0158	0.0156	0.0062	0.0203	0.0042	0.0015
10	rs61867277	79133798	0.94	0.0632155594214646	0.76	0.775138689739853	0.00429135644779575	0.155293550685093	0.0024	0.0017	0.0227	0.1681	0.0042	0.1786	0.2082	0.0053	0.0014	0.0035	0.0057	0.0146	0.0017	0.0042	0.0142	0.1187	0.1672	0.0019	0.0011	0.0068	0.0158	0.0156	0.0062	0.0202	0.0042	0.0015
10	rs117565707	79136886	0.94	0.0632155594214646	0.76	0.775138689739853	0.00427793496559916	0.164092450458626	0.0024	0.0017	0.0227	0.168	0.0042	0.1786	0.2082	0.0053	0.0014	0.0035	0.0057	0.0146	0.0017	0.0042	0.0142	0.1186	0.1672	0.0019	0.0011	0.0068	0.0158	0.0156	0.0062	0.0202	0.0042	0.0015
10	rs71475653	79146203	0.94	0.0632155594214646	0.76	0.775138689739853	0.00400108073311402	0.168309385924453	0.0024	0.0017	0.0227	0.1678	0.0043	0.1782	0.2082	0.0053	0.0014	0.0035	0.0057	0.0147	0.0017	0.0042	0.0144	0.1183	0.1672	0.0019	0.0012	0.0068	0.0158	0.0157	0.0063	0.0201	0.0043	0.0016
10	rs12221259	79152544	0.95	0.0523777185899542	0.76	0.775138689739853	0.00282905440851577	0.149303791932718	0.0024	0.0017	0.0228	0.1676	0.0043	0.1779	0.2083	0.0053	0.0014	0.0035	0.0057	0.0148	0.0018	0.0042	0.0147	0.118	0.1671	0.0019	0.0012	0.0068	0.0158	0.0158	0.0063	0.02	0.0044	0.0016
10	rs655797	79165214	0.95	0.0523777185899542	0.77	0.712611004068267	0.00269635131105586	0.16663773850418	0.0023	0.0018	0.023	0.1678	0.0044	0.1771	0.2083	0.0053	0.0014	0.0036	0.0058	0.0151	0.0018	0.0043	0.0149	0.1174	0.167	0.0019	0.0013	0.0067	0.0157	0.0159	0.0063	0.02	0.0044	0.0017
10	rs59733240	79172443	0.94	0.0632155594214646	0.77	0.712611004068267	0.00510967405224325	0.19025204923699	0.0022	0.002	0.0227	0.1678	0.0048	0.172	0.2124	0.0057	0.0016	0.0041	0.0062	0.0162	0.0018	0.0045	0.0156	0.1141	0.1654	0.0021	0.0016	0.0065	0.0149	0.0169	0.0064	0.0208	0.0048	0.0022
10	rs78295281	79172949	0.94	0.0632155594214646	0.77	0.712611004068267	0.00485000267979561	0.177958244314392	0.0022	0.002	0.0227	0.1678	0.0048	0.172	0.2125	0.0057	0.0016	0.0041	0.0062	0.0162	0.0018	0.0045	0.0156	0.1141	0.1654	0.0021	0.0016	0.0065	0.0149	0.017	0.0064	0.0208	0.0048	0.0022
10	rs12217851	79173439	0.94	0.0632155594214646	0.76	0.775138689739853	0.00478526283429496	0.174156024337208	0.0022	0.002	0.0227	0.168	0.0048	0.1718	0.2126	0.0057	0.0016	0.0041	0.0063	0.0162	0.0018	0.0045	0.0156	0.114	0.1654	0.0021	0.0016	0.0065	0.0149	0.017	0.0064	0.0208	0.0048	0.0022
10	rs189745	79173769	0.94	0.0632155594214646	0.76	0.775138689739853	0.00456398230927681	0.172265620006629	0.0022	0.002	0.0227	0.1682	0.0048	0.1717	0.2128	0.0057	0.0016	0.0041	0.0062	0.0161	0.0018	0.0045	0.0156	0.114	0.1655	0.0021	0.0016	0.0065	0.0149	0.0168	0.0064	0.0208	0.0048	0.0022
10	rs3862499	79175664	0.94	0.0632155594214646	0.75	0.841047356078831	0.00496645019772005	0.156443977835024	0.0022	0.002	0.0228	0.1687	0.0048	0.1709	0.2128	0.0057	0.0016	0.0042	0.0062	0.0161	0.0019	0.0045	0.0157	0.1135	0.1653	0.0021	0.0016	0.0065	0.0149	0.0169	0.0064	0.0208	0.0048	0.0023
10	rs10740466	79176278	0.94	0.0632155594214646	0.75	0.841047356078831	0.00384335081509116	0.143585361395857	0.0021	0.002	0.0227	0.1698	0.0048	0.1709	0.2138	0.0057	0.0015	0.0045	0.0063	0.0162	0.0018	0.0047	0.0156	0.113	0.1641	0.0019	0.0016	0.0069	0.0143	0.0171	0.0063	0.0206	0.0049	0.0021
10	rs61856115	79176988	0.94	0.0632155594214646	0.75	0.841047356078831	0.00799927144401561	0.187995967475814	0.0021	0.002	0.0227	0.1717	0.005	0.1701	0.2141	0.0058	0.0015	0.0046	0.0065	0.0163	0.0017	0.0049	0.0159	0.1112	0.1631	0.002	0.0017	0.0069	0.0133	0.0173	0.0063	0.0209	0.0054	0.0021
10	rs40431	79177926	0.94	0.0632155594214646	0.75	0.841047356078831	0.0142093823363096	0.210428719324643	0.0022	0.002	0.0227	0.1733	0.0053	0.1694	0.2143	0.006	0.0015	0.0048	0.0069	0.0163	0.0017	0.0051	0.0161	0.1095	0.162	0.0021	0.0017	0.007	0.0123	0.0175	0.0064	0.0212	0.0059	0.002
10	rs7898846	79180099	0.94	0.0632155594214646	0.76	0.775138689739853	0.0131580867899349	0.199053962880584	0.0022	0.002	0.0227	0.1735	0.0053	0.1693	0.2144	0.006	0.0015	0.0048	0.0069	0.0163	0.0017	0.0051	0.0161	0.1094	0.1619	0.0021	0.0017	0.007	0.0123	0.0175	0.0064	0.0212	0.0059	0.002
10	rs158421	79182034	0.94	0.0632155594214646	0.75	0.841047356078831	0.0122679003086521	0.198428254519909	0.0022	0.002	0.0229	0.1735	0.0054	0.1688	0.2144	0.006	0.0016	0.0049	0.007	0.0164	0.0017	0.0052	0.0162	0.1096	0.1616	0.0021	0.0017	0.007	0.0122	0.0175	0.0064	0.0212	0.006	0.002
10	rs35793	79183038	0.94	0.0632155594214646	0.75	0.841047356078831	0.0115094044968168	0.210854034223391	0.0022	0.002	0.0229	0.1735	0.0054	0.1686	0.2145	0.006	0.0016	0.0049	0.007	0.0163	0.0017	0.0052	0.0162	0.1097	0.1616	0.0021	0.0017	0.007	0.0122	0.0175	0.0064	0.0211	0.006	0.002
10	rs61856119	79187092	0.94	0.0632155594214646	0.75	0.841047356078831	0.0102925018064402	0.21694550675944	0.0022	0.002	0.023	0.1735	0.0054	0.1686	0.2145	0.006	0.0015	0.0049	0.007	0.0164	0.0017	0.0052	0.016	0.1097	0.1617	0.0021	0.0017	0.0071	0.0122	0.0177	0.0064	0.0207	0.006	0.002
10	rs36024854	79188806	0.94	0.0632155594214646	0.75	0.841047356078831	0.0103400749028813	0.221686572135252	0.0022	0.002	0.023	0.1736	0.0054	0.1686	0.2145	0.006	0.0015	0.0049	0.007	0.0164	0.0017	0.0052	0.016	0.1097	0.1617	0.0021	0.0017	0.0071	0.0122	0.0177	0.0064	0.0207	0.006	0.002
10	rs35777	79190923	0.94	0.0632155594214646	0.75	0.841047356078831	0.0109626711680372	0.220498158502243	0.0022	0.0021	0.0234	0.1737	0.0054	0.1686	0.2147	0.006	0.0013	0.0049	0.007	0.0164	0.0017	0.0052	0.0157	0.1097	0.1619	0.002	0.0017	0.0072	0.0122	0.018	0.0064	0.0197	0.006	0.002
10	rs582449	79194348	0.95	0.0523777185899542	0.75	0.841047356078831	0.0379089321677337	0.208200494923219	0.0032	0.0025	0.0237	0.1751	0.0059	0.1651	0.2136	0.006	0.0016	0.0054	0.0077	0.017	0.0022	0.0058	0.016	0.1058	0.158	0.0022	0.0019	0.0081	0.0126	0.019	0.0067	0.021	0.0066	0.0023
10	rs10824542	79195360	0.95	0.0523777185899542	0.74	0.910385700718773	0.0554173977292585	0.164287752496347	0.0034	0.0026	0.0234	0.1764	0.006	0.1636	0.2126	0.006	0.0017	0.0056	0.0078	0.0168	0.0025	0.006	0.0161	0.1052	0.1578	0.0023	0.0019	0.0085	0.0122	0.0194	0.0068	0.0213	0.0067	0.0026
10	rs10762759	79200117	0.95	0.0523777185899542	0.74	0.910385700718773	0.0601153610776074	0.164385434173065	0.0034	0.0026	0.0234	0.1765	0.006	0.1633	0.2126	0.006	0.0016	0.0056	0.0078	0.0168	0.0025	0.006	0.0161	0.105	0.1578	0.0022	0.002	0.0085	0.0121	0.0194	0.0067	0.0215	0.0067	0.0025
10	rs11593384	79204260	0.95	0.0523777185899542	0.73	0.98319925910612	0.0766533589608168	0.208518330387041	0.0035	0.0026	0.0232	0.1764	0.006	0.1632	0.2123	0.006	0.0017	0.0056	0.0079	0.0168	0.0025	0.0061	0.0161	0.1051	0.1574	0.0023	0.002	0.0086	0.0122	0.0195	0.0068	0.0217	0.0067	0.0026
10	rs16934799	79208056	0.96	0.0430660126656495	0.73	0.98319925910612	0.0829242579871079	0.146200197156492	0.0038	0.0029	0.0226	0.1758	0.0062	0.1626	0.2113	0.006	0.0017	0.0059	0.008	0.0166	0.0029	0.0063	0.0162	0.1055	0.1558	0.0024	0.0021	0.0088	0.0123	0.02	0.0071	0.0221	0.007	0.0027
10	rs78509553	79210957	0.96	0.0430660126656495	0.73	0.98319925910612	0.0883416669260702	0.145825604307514	0.0039	0.0031	0.0222	0.1748	0.0063	0.1625	0.2112	0.006	0.0019	0.006	0.008	0.0165	0.0033	0.0064	0.0164	0.1054	0.156	0.0024	0.0021	0.009	0.0121	0.02	0.0071	0.0225	0.007	0.0029
10	rs71475659	79211069	0.96	0.0430660126656495	0.73	0.98319925910612	0.0875814390439385	0.148549249188577	0.0039	0.0031	0.0221	0.1748	0.0063	0.1624	0.2111	0.006	0.0019	0.006	0.0079	0.0165	0.0033	0.0064	0.0165	0.1054	0.1559	0.0024	0.0021	0.009	0.0121	0.02	0.0072	0.0225	0.007	0.0029
10	rs62673061	79211454	0.96	0.0430660126656495	0.74	0.910385700718773	0.0823079405640564	0.141635488226856	0.0039	0.0031	0.0221	0.1748	0.0063	0.1623	0.2109	0.006	0.0019	0.006	0.0079	0.0165	0.0033	0.0065	0.0167	0.1054	0.1558	0.0024	0.0022	0.009	0.0121	0.02	0.0072	0.0226	0.007	0.0029
10	rs12571330	79211936	0.96	0.0430660126656495	0.74	0.910385700718773	0.0872974288661775	0.155293550685093	0.0039	0.0031	0.0221	0.1749	0.0063	0.1623	0.2107	0.006	0.0019	0.0059	0.0079	0.0165	0.0033	0.0066	0.0167	0.1053	0.1557	0.0024	0.0022	0.009	0.0121	0.02	0.0072	0.0226	0.007	0.0029
10	rs16934809	79212639	0.96	0.0430660126656495	0.73	0.98319925910612	0.102770934121738	0.20366263355854	0.0039	0.0031	0.0222	0.1754	0.0063	0.1623	0.2104	0.006	0.002	0.0059	0.0079	0.0165	0.0034	0.0067	0.0167	0.1052	0.1551	0.0024	0.0022	0.0091	0.012	0.02	0.0072	0.0228	0.007	0.0029
10	rs4980149	79215962	0.96	0.0430660126656495	0.73	0.98319925910612	0.174456427592351	0.155772527731071	0.0038	0.0028	0.023	0.178	0.0065	0.1594	0.2083	0.0063	0.0022	0.006	0.0079	0.0165	0.0038	0.007	0.0168	0.1039	0.1526	0.0024	0.0025	0.0095	0.0132	0.02	0.0076	0.0245	0.0072	0.003
10	rs703261	79216423	0.96	0.0430660126656495	0.73	0.98319925910612	0.17334156324523	0.140895232117075	0.0038	0.0028	0.023	0.178	0.0065	0.1593	0.2082	0.0063	0.0022	0.006	0.0078	0.0165	0.0038	0.007	0.0168	0.1039	0.1526	0.0024	0.0025	0.0095	0.0132	0.0201	0.0076	0.0245	0.0072	0.003
10	rs667497	79216839	0.96	0.0430660126656495	0.73	0.98319925910612	0.175864889804398	0.137123690700647	0.0038	0.0028	0.023	0.178	0.0065	0.1593	0.2086	0.0063	0.0022	0.006	0.0078	0.0165	0.0038	0.007	0.0168	0.1039	0.1523	0.0024	0.0025	0.0095	0.0132	0.0201	0.0076	0.0245	0.0072	0.003
10	rs60358914	79220547	0.96	0.0430660126656495	0.72	1.059530599108	0.173844536822722	0.139234831209988	0.0038	0.0028	0.0229	0.178	0.0065	0.1593	0.2086	0.0063	0.0022	0.006	0.0078	0.0165	0.0038	0.0071	0.0169	0.104	0.1523	0.0024	0.0025	0.0095	0.0132	0.02	0.0076	0.0245	0.0072	0.003
10	rs734883	79224199	0.96	0.0430660126656495	0.72	1.059530599108	0.180717476192639	0.150816995741665	0.0038	0.0028	0.0229	0.178	0.0063	0.1595	0.2083	0.0062	0.0022	0.006	0.0078	0.0165	0.0037	0.007	0.017	0.1042	0.1526	0.0024	0.0025	0.0095	0.0132	0.02	0.0073	0.0247	0.007	0.0029
10	rs250707	79226248	0.96	0.0430660126656495	0.71	1.13941950935302	0.17233815349111	0.145357852045729	0.0038	0.0029	0.023	0.1778	0.0063	0.1598	0.2077	0.0062	0.0022	0.0061	0.0078	0.0165	0.0037	0.0072	0.0174	0.1047	0.1521	0.0023	0.0025	0.0095	0.013	0.0198	0.0074	0.025	0.007	0.0029
10	rs117773780	79226566	0.96	0.0430660126656495	0.72	1.059530599108	0.181380083449687	0.16693231003981	0.0038	0.0029	0.0231	0.1778	0.0063	0.1598	0.2075	0.0062	0.0022	0.0061	0.0078	0.0165	0.0037	0.0073	0.0174	0.1047	0.1521	0.0023	0.0025	0.0095	0.0131	0.0198	0.0074	0.025	0.007	0.0029
10	rs79637314	79229830	0.96	0.0430660126656495	0.72	1.059530599108	0.255090851232778	0.134206170372496	0.0037	0.0029	0.0234	0.1781	0.0064	0.1598	0.2063	0.0059	0.0022	0.006	0.008	0.0166	0.0037	0.0074	0.0174	0.105	0.1519	0.0021	0.0025	0.0096	0.0134	0.0198	0.0076	0.0253	0.0069	0.0027
10	rs192477936	79231602	0.96	0.0430660126656495	0.72	1.059530599108	0.256789728338104	0.128351514075649	0.0037	0.0029	0.0233	0.178	0.0064	0.1599	0.2061	0.0059	0.0022	0.0059	0.008	0.0166	0.0037	0.0075	0.0175	0.105	0.1517	0.0021	0.0025	0.0098	0.0135	0.0199	0.0076	0.0253	0.0069	0.0027
10	rs864026	79232612	0.96	0.0430660126656495	0.72	1.059530599108	0.257103350424016	0.126303135951984	0.0037	0.0029	0.0234	0.1779	0.0064	0.1599	0.2061	0.0059	0.0022	0.0059	0.0081	0.0166	0.0037	0.0075	0.0175	0.1049	0.1517	0.0021	0.0025	0.0099	0.0135	0.0199	0.0076	0.0253	0.0069	0.0027
10	rs117284531	79233964	0.96	0.0430660126656495	0.72	1.059530599108	0.257372335478154	0.128709003578474	0.0036	0.0029	0.0234	0.1779	0.0064	0.1598	0.2061	0.0059	0.0022	0.0059	0.0081	0.0166	0.0037	0.0075	0.0175	0.1049	0.1517	0.0022	0.0025	0.0099	0.0135	0.0199	0.0076	0.0253	0.0069	0.0027
10	rs582273	79237895	0.96	0.0430660126656495	0.72	1.059530599108	0.254733977030046	0.13194296061607	0.0036	0.0029	0.0235	0.1777	0.0065	0.1596	0.2062	0.006	0.0022	0.0059	0.0081	0.0167	0.0037	0.0076	0.0176	0.1048	0.1513	0.0022	0.0025	0.01	0.0135	0.02	0.0076	0.0254	0.0069	0.0028
10	Affx-3668171	79242093	0.96	0.0430660126656495	0.72	1.059530599108	0.24081271142214	0.129335498023477	0.0036	0.003	0.0237	0.1774	0.0064	0.159	0.2065	0.006	0.0022	0.0058	0.008	0.017	0.0037	0.0076	0.0177	0.1047	0.1507	0.0023	0.0025	0.0101	0.0137	0.02	0.0077	0.0254	0.007	0.0028
10	rs35791	79243502	0.96	0.0430660126656495	0.75	0.841047356078831	0.238742208410178	0.125859462120879	0.0036	0.003	0.0237	0.1773	0.0065	0.1589	0.2065	0.006	0.0022	0.0058	0.008	0.0171	0.0037	0.0076	0.0177	0.1046	0.1506	0.0023	0.0026	0.0101	0.0137	0.02	0.0078	0.0255	0.007	0.0028
10	rs11002179	79247942	0.97	0.0351293717890758	0.75	0.841047356078831	0.192743898481104	0.118493618503065	0.0036	0.003	0.0237	0.1751	0.0065	0.1589	0.2091	0.0061	0.0022	0.0057	0.008	0.0171	0.0036	0.0078	0.0178	0.1043	0.1503	0.0023	0.0026	0.0103	0.014	0.0199	0.0078	0.0254	0.007	0.0028
10	rs866539	79249804	0.97	0.0351293717890758	0.75	0.841047356078831	0.192286310182006	0.119014199330991	0.0036	0.003	0.0237	0.1751	0.0065	0.1589	0.2091	0.0061	0.0022	0.0057	0.008	0.0171	0.0035	0.0078	0.0178	0.1043	0.1503	0.0023	0.0026	0.0103	0.014	0.0199	0.0078	0.0254	0.007	0.0028
10	rs118025315	79253158	0.97	0.0351293717890758	0.75	0.841047356078831	0.192286310182006	0.121192531147954	0.0036	0.003	0.0237	0.1751	0.0065	0.1589	0.2091	0.0061	0.0022	0.0057	0.008	0.0171	0.0035	0.0078	0.0178	0.1042	0.1503	0.0023	0.0026	0.0103	0.014	0.0199	0.0078	0.0254	0.007	0.0028
10	rs11002184	79261699	0.97	0.0351293717890758	0.75	0.841047356078831	0.195733369120075	0.129245929711277	0.0036	0.003	0.0237	0.1751	0.0065	0.1591	0.2092	0.0061	0.0022	0.0057	0.008	0.017	0.0035	0.0078	0.0177	0.104	0.1502	0.0023	0.0026	0.0103	0.014	0.0199	0.0078	0.0253	0.007	0.0027
10	rs117280493	79267036	0.97	0.0351293717890758	0.76	0.775138689739853	0.19523330092196	0.119796683799301	0.0036	0.003	0.0237	0.1751	0.0065	0.1591	0.2092	0.0061	0.0022	0.0057	0.008	0.017	0.0035	0.0078	0.0177	0.1039	0.1503	0.0023	0.0026	0.0103	0.014	0.0199	0.0078	0.0253	0.007	0.0027
10	rs73287112	79270781	0.97	0.0351293717890758	0.76	0.775138689739853	0.194810735845947	0.115903683580575	0.0036	0.0031	0.0237	0.1751	0.0065	0.1591	0.2092	0.0061	0.0022	0.0057	0.008	0.017	0.0035	0.0078	0.0177	0.1039	0.1503	0.0023	0.0026	0.0103	0.014	0.0199	0.0078	0.0253	0.007	0.0027
10	rs816840	79274316	0.97	0.0351293717890758	0.76	0.775138689739853	0.194503743725159	0.113165088611038	0.0036	0.0031	0.0237	0.1751	0.0065	0.1592	0.2093	0.0061	0.0023	0.0057	0.008	0.017	0.0035	0.0078	0.0177	0.1039	0.1503	0.0023	0.0026	0.0103	0.0141	0.0199	0.0078	0.0253	0.007	0.0027
10	rs1248568	79283170	0.97	0.0351293717890758	0.76	0.775138689739853	0.190348493192319	0.123649852477956	0.0036	0.0032	0.0239	0.1753	0.0068	0.1589	0.2081	0.0063	0.0023	0.0057	0.008	0.0171	0.0035	0.0078	0.018	0.1031	0.1503	0.0024	0.0027	0.0104	0.014	0.02	0.008	0.0255	0.0071	0.0027
10	rs111608911	79293197	0.97	0.0351293717890758	0.76	0.775138689739853	0.186506538452824	0.129514703686575	0.0036	0.0032	0.0239	0.1752	0.0068	0.1587	0.2081	0.0064	0.0024	0.0056	0.008	0.0171	0.0035	0.0078	0.0181	0.103	0.1504	0.0023	0.0028	0.0105	0.014	0.02	0.0079	0.0252	0.0071	0.0027
10	rs55787316	79295028	0.97	0.0351293717890758	0.76	0.775138689739853	0.188120710647369	0.121017717592685	0.0036	0.0032	0.0233	0.175	0.0068	0.1589	0.2085	0.0064	0.0024	0.0056	0.008	0.0171	0.0035	0.0078	0.0181	0.103	0.1504	0.0023	0.0028	0.0105	0.014	0.0201	0.0079	0.0252	0.0071	0.0027
10	rs60324694	79299281	0.97	0.0351293717890758	0.76	0.775138689739853	0.18962943151274	0.130052872449655	0.0036	0.0032	0.0233	0.1749	0.0068	0.1589	0.2085	0.0064	0.0024	0.0056	0.0081	0.0171	0.0035	0.0079	0.0182	0.103	0.1504	0.0023	0.0028	0.0106	0.014	0.0201	0.008	0.0252	0.0071	0.0027
10	rs72811581	79301234	0.97	0.0351293717890758	0.77	0.712611004068267	0.190083394453065	0.135024392327929	0.0036	0.0032	0.0233	0.1748	0.0068	0.1589	0.2085	0.0064	0.0024	0.0056	0.0081	0.0171	0.0035	0.0079	0.0182	0.1029	0.1504	0.0023	0.0028	0.0106	0.014	0.0201	0.008	0.0251	0.0071	0.0027
10	rs116962321	79314982	0.97	0.0351293717890758	0.77	0.712611004068267	0.192667590608788	0.154146153780575	0.0037	0.0032	0.0234	0.1745	0.0068	0.1589	0.2085	0.0065	0.0024	0.0056	0.0081	0.0171	0.0036	0.0079	0.0183	0.1028	0.1503	0.0023	0.0028	0.0106	0.0141	0.0201	0.008	0.025	0.0071	0.0028
10	rs2619641	79322453	0.97	0.0351293717890758	0.77	0.712611004068267	0.192667590608788	0.160978777219812	0.0037	0.0032	0.0234	0.1745	0.0068	0.1589	0.2085	0.0065	0.0024	0.0056	0.0082	0.0171	0.0036	0.0079	0.0183	0.1028	0.1503	0.0023	0.0028	0.0106	0.0141	0.0201	0.008	0.025	0.0071	0.0028
10	rs2673417	79338239	0.98	0.0284210112117031	0.77	0.712611004068267	0.233864312370734	0.220606109694163	0.0037	0.0032	0.0234	0.1744	0.0068	0.1584	0.2084	0.0066	0.0024	0.0058	0.0084	0.0171	0.0036	0.008	0.0184	0.1024	0.1499	0.0023	0.0027	0.0107	0.0141	0.0201	0.0081	0.0251	0.0071	0.0028
10	rs72813416	79356494	0.97	0.0351293717890758	0.77	0.712611004068267	0.393955458876858	0.268907857295775	0.0037	0.0032	0.0234	0.174	0.0069	0.1581	0.2079	0.0067	0.0024	0.0062	0.009	0.0172	0.0036	0.0081	0.0185	0.102	0.1495	0.0023	0.0027	0.0108	0.0142	0.0201	0.0081	0.0252	0.0071	0.0027
10	rs77338892	79361795	0.98	0.0284210112117031	0.77	0.712611004068267	0.340796822314723	0.279318783831548	0.0038	0.0038	0.0239	0.1719	0.0071	0.155	0.2054	0.0078	0.0028	0.0064	0.0091	0.0179	0.0043	0.0087	0.0197	0.1012	0.1473	0.0026	0.003	0.0116	0.0151	0.0202	0.0084	0.0265	0.0075	0.0026
10	rs57526643	79362803	0.97	0.0351293717890758	0.77	0.712611004068267	0.372012724829462	0.297766816158571	0.0039	0.004	0.0241	0.171	0.0071	0.1534	0.2042	0.0084	0.0029	0.0064	0.0092	0.0182	0.0047	0.009	0.0202	0.1009	0.1463	0.0028	0.003	0.012	0.0155	0.0202	0.0088	0.0271	0.0077	0.0026
10	rs11591437	79366706	0.97	0.0351293717890758	0.77	0.712611004068267	0.435954370570402	0.283867794437624	0.0039	0.0042	0.0243	0.1703	0.0072	0.1523	0.2031	0.0087	0.003	0.0067	0.0092	0.0186	0.005	0.0093	0.0206	0.1008	0.1449	0.0028	0.0031	0.0122	0.0158	0.0202	0.0092	0.0276	0.0078	0.0026
10	rs2673466	79371332	0.97	0.0351293717890758	0.77	0.712611004068267	0.445143973411856	0.278388442716817	0.0039	0.0042	0.0241	0.1703	0.0071	0.1523	0.2031	0.0087	0.003	0.0067	0.0091	0.0186	0.005	0.0092	0.0206	0.1011	0.1448	0.0028	0.0031	0.0122	0.0159	0.0203	0.0093	0.0278	0.0078	0.0025
10	rs61854670	79374029	0.97	0.0351293717890758	0.77	0.712611004068267	0.444786488782363	0.275950843732749	0.0039	0.0042	0.0241	0.1704	0.0071	0.1523	0.2031	0.0088	0.003	0.0067	0.0091	0.0186	0.005	0.0091	0.0206	0.1012	0.1448	0.0028	0.0031	0.0122	0.0159	0.0203	0.0093	0.0279	0.0078	0.0025
10	rs111691636	79375541	0.97	0.0351293717890758	0.77	0.712611004068267	0.446515640556131	0.300023504892742	0.0039	0.0042	0.0242	0.1704	0.007	0.1523	0.203	0.0088	0.003	0.0067	0.009	0.0186	0.005	0.0091	0.0207	0.1012	0.1448	0.0028	0.0031	0.0122	0.0159	0.0203	0.0093	0.028	0.0078	0.0025
10	rs2673487	79378014	0.97	0.0351293717890758	0.77	0.712611004068267	0.453585504704457	0.309701196533519	0.0038	0.0042	0.0242	0.171	0.0069	0.1523	0.203	0.0088	0.003	0.0065	0.0088	0.0186	0.005	0.0089	0.0207	0.1013	0.1448	0.0028	0.0031	0.0121	0.0159	0.0202	0.0092	0.028	0.0077	0.0024
10	rs17507165	79381035	0.97	0.0351293717890758	0.77	0.712611004068267	0.4578656563162	0.312345494932485	0.0038	0.0042	0.0242	0.171	0.0069	0.1523	0.203	0.0088	0.003	0.0065	0.0088	0.0186	0.005	0.0089	0.0207	0.1013	0.1448	0.0028	0.0031	0.0121	0.0159	0.0202	0.0092	0.028	0.0077	0.0024
10	rs10824557	79390946	0.97	0.0351293717890758	0.77	0.712611004068267	0.475244089139853	0.34644548006764	0.0038	0.0042	0.0243	0.1708	0.0069	0.1523	0.2032	0.0088	0.003	0.0064	0.0088	0.0183	0.005	0.0089	0.0207	0.1015	0.1447	0.0028	0.0031	0.0122	0.016	0.0202	0.0092	0.0281	0.0077	0.0024
10	rs78277713	79391062	0.97	0.0351293717890758	0.77	0.712611004068267	0.475305620943054	0.349426382030218	0.0038	0.0042	0.0243	0.1708	0.0069	0.1523	0.2032	0.0088	0.003	0.0064	0.0088	0.0183	0.005	0.0089	0.0207	0.1015	0.1447	0.0028	0.0031	0.0122	0.016	0.0202	0.0092	0.0281	0.0077	0.0024
10	rs11598241	79393454	0.97	0.0351293717890758	0.78	0.653412240020304	0.481540240758135	0.42779251752812	0.0038	0.0044	0.0247	0.1695	0.007	0.1516	0.2016	0.009	0.003	0.0066	0.0088	0.0185	0.0051	0.0089	0.0212	0.1017	0.1445	0.0031	0.0032	0.0127	0.0163	0.0202	0.0093	0.0283	0.0077	0.0025
10	rs2720005	79395032	0.97	0.0351293717890758	0.78	0.653412240020304	0.431776561574	0.354036265305706	0.0038	0.0044	0.025	0.1688	0.007	0.1513	0.2009	0.0091	0.003	0.0067	0.0088	0.0186	0.0052	0.0089	0.0215	0.1018	0.1444	0.0032	0.0032	0.013	0.0165	0.0202	0.0094	0.0285	0.0077	0.0025
10	rs2812420	79399149	0.97	0.0351293717890758	0.78	0.653412240020304	0.381661778176938	0.37835804982913	0.0038	0.0045	0.0253	0.1679	0.007	0.1509	0.2	0.0093	0.0031	0.0067	0.0089	0.0187	0.0051	0.0089	0.0218	0.102	0.1448	0.0034	0.0032	0.0134	0.0167	0.0201	0.0093	0.0285	0.0077	0.0025
10	rs4979902	79399946	0.97	0.0351293717890758	0.78	0.653412240020304	0.37731512257477	0.362050702933605	0.0038	0.0045	0.0253	0.168	0.007	0.1508	0.2	0.0093	0.0031	0.0067	0.0089	0.0187	0.0051	0.0089	0.0218	0.102	0.1448	0.0034	0.0032	0.0134	0.0167	0.0201	0.0093	0.0285	0.0077	0.0025
10	rs117611783	79400114	0.97	0.0351293717890758	0.78	0.653412240020304	0.378413150154364	0.362930373415725	0.0038	0.0045	0.0253	0.1679	0.007	0.1508	0.2	0.0093	0.0031	0.0067	0.0089	0.0187	0.0051	0.0089	0.0218	0.102	0.1448	0.0034	0.0032	0.0134	0.0167	0.0201	0.0093	0.0285	0.0077	0.0025
10	rs2395496	79405749	0.97	0.0351293717890758	0.79	0.597486775499064	0.382379473111471	0.375943519655592	0.0038	0.0045	0.0253	0.1679	0.007	0.1509	0.1999	0.0093	0.0031	0.0067	0.0089	0.0187	0.0051	0.0089	0.0218	0.1021	0.1448	0.0034	0.0032	0.0134	0.0167	0.0201	0.0093	0.0285	0.0077	0.0025
10	rs79968145	79421294	0.97	0.0351293717890758	0.79	0.597486775499064	0.384093659350723	0.366329049900992	0.0037	0.0045	0.0253	0.1679	0.007	0.1509	0.1999	0.0093	0.0031	0.0067	0.0089	0.0187	0.005	0.0089	0.0218	0.1021	0.1448	0.0034	0.0032	0.0134	0.0167	0.0201	0.0093	0.0285	0.0077	0.0025
10	rs2812412	79424541	0.97	0.0351293717890758	0.8	0.544775224122235	0.387478080260952	0.376832579152721	0.0037	0.0045	0.0253	0.1678	0.007	0.151	0.1998	0.0094	0.0031	0.0067	0.0089	0.0186	0.005	0.0089	0.0218	0.1022	0.1447	0.0034	0.0032	0.0134	0.0167	0.02	0.0093	0.0285	0.0077	0.0025
10	rs79482821	79425263	0.97	0.0351293717890758	0.8	0.544775224122235	0.386422304220642	0.374674457697415	0.0037	0.0045	0.0253	0.1678	0.007	0.151	0.1998	0.0094	0.0031	0.0067	0.0089	0.0186	0.005	0.0089	0.0218	0.1023	0.1447	0.0034	0.0032	0.0134	0.0167	0.02	0.0093	0.0285	0.0077	0.0025
10	rs2719988	79432199	0.97	0.0351293717890758	0.81	0.49521423796015	0.370271869711065	0.359415335251917	0.0037	0.0045	0.0253	0.1677	0.007	0.1512	0.1996	0.0094	0.0031	0.0067	0.0089	0.0185	0.005	0.0089	0.0218	0.1027	0.1447	0.0034	0.0032	0.0135	0.0168	0.0199	0.0093	0.0286	0.0078	0.0025
10	rs2670106	79441713	0.97	0.0351293717890758	0.81	0.49521423796015	0.363834659677417	0.379757912824782	0.0037	0.0046	0.0252	0.1685	0.0071	0.1524	0.1999	0.0097	0.0032	0.0067	0.0088	0.0183	0.0051	0.0089	0.0219	0.1019	0.1433	0.0034	0.0032	0.0134	0.017	0.0193	0.0095	0.028	0.0078	0.0025
10	rs4979906	79444753	0.97	0.0351293717890758	0.81	0.49521423796015	0.349760413313804	0.395894769485772	0.0037	0.0046	0.0251	0.1686	0.0072	0.1523	0.2	0.0097	0.0032	0.0067	0.0087	0.0183	0.0051	0.009	0.0219	0.1018	0.1432	0.0034	0.0032	0.0134	0.017	0.0192	0.0095	0.028	0.0079	0.0026
10	rs111262679	79445932	0.97	0.0351293717890758	0.81	0.49521423796015	0.351980391760497	0.394221260866929	0.0037	0.0046	0.0251	0.1686	0.0072	0.1522	0.2001	0.0097	0.0032	0.0067	0.0087	0.0182	0.0051	0.0089	0.0219	0.1018	0.1431	0.0034	0.0032	0.0134	0.017	0.0192	0.0095	0.028	0.0079	0.0026
10	rs11813624	79453162	0.97	0.0351293717890758	0.81	0.49521423796015	0.347758105730007	0.412215255089743	0.0037	0.0046	0.0252	0.1684	0.0072	0.1519	0.2005	0.0098	0.0032	0.0068	0.0087	0.0182	0.0051	0.0089	0.0221	0.1018	0.143	0.0034	0.0032	0.0134	0.017	0.0192	0.0095	0.028	0.0079	0.0026
10	rs35019291	79454968	0.97	0.0351293717890758	0.81	0.49521423796015	0.359379051931816	0.451379258282042	0.0037	0.0046	0.0252	0.1683	0.0072	0.1519	0.2004	0.0098	0.0032	0.0068	0.0087	0.0182	0.0051	0.009	0.0221	0.1019	0.143	0.0035	0.0032	0.0134	0.017	0.0192	0.0095	0.028	0.0079	0.0026
10	rs2719997	79456731	0.97	0.0351293717890758	0.81	0.49521423796015	0.365236179420321	0.434119653407269	0.0037	0.0046	0.0252	0.1683	0.0072	0.1519	0.2003	0.0098	0.0032	0.0068	0.0086	0.0182	0.0051	0.009	0.0221	0.1019	0.143	0.0035	0.0032	0.0134	0.017	0.0192	0.0095	0.028	0.0079	0.0026
10	rs117463105	79459639	0.97	0.0351293717890758	0.81	0.49521423796015	0.373866946382378	0.466390515467844	0.0037	0.0046	0.0252	0.1683	0.0072	0.1518	0.2002	0.0098	0.0032	0.0068	0.0086	0.0183	0.0051	0.009	0.0221	0.1018	0.143	0.0035	0.0032	0.0134	0.017	0.0192	0.0095	0.0281	0.0079	0.0026
10	rs2619646	79464056	0.97	0.0351293717890758	0.81	0.49521423796015	0.384481271638392	0.520325920224184	0.0037	0.0046	0.0252	0.1682	0.0072	0.1517	0.1999	0.0098	0.0032	0.0068	0.0086	0.0183	0.005	0.0092	0.0221	0.1018	0.143	0.0035	0.0032	0.0133	0.017	0.0193	0.0095	0.0282	0.0079	0.0026
10	rs11002255	79474751	0.97	0.0351293717890758	0.81	0.49521423796015	0.342778325310586	0.613897058123758	0.0033	0.0048	0.0264	0.1639	0.0075	0.153	0.2026	0.0106	0.0028	0.0062	0.0074	0.0169	0.0042	0.008	0.0222	0.1056	0.1435	0.0033	0.003	0.0137	0.0168	0.0183	0.0091	0.0296	0.0077	0.0027
10	rs7474803	79475321	0.97	0.0351293717890758	0.81	0.49521423796015	0.343300762717252	0.614329465855539	0.0033	0.0048	0.0264	0.1639	0.0075	0.153	0.2026	0.0106	0.0028	0.0062	0.0074	0.0169	0.0042	0.008	0.0222	0.1056	0.1435	0.0033	0.003	0.0137	0.0168	0.0183	0.0091	0.0296	0.0077	0.0027
10	rs61854714	79475993	0.97	0.0351293717890758	0.81	0.49521423796015	0.343666714050095	0.620679683143514	0.0033	0.0048	0.0264	0.1639	0.0075	0.153	0.2026	0.0106	0.0028	0.0062	0.0074	0.0169	0.0042	0.008	0.0222	0.1056	0.1435	0.0033	0.003	0.0137	0.0168	0.0183	0.0091	0.0296	0.0077	0.0027
10	rs56282806	79494701	0.97	0.0351293717890758	0.81	0.49521423796015	0.33026121864446	0.598951728603035	0.0033	0.0048	0.0265	0.1638	0.0074	0.153	0.2028	0.0107	0.0028	0.0062	0.0074	0.0169	0.0042	0.0081	0.0223	0.1053	0.1435	0.0033	0.003	0.0137	0.0168	0.0183	0.0091	0.0295	0.0077	0.0027
10	rs79298338	79505640	0.97	0.0351293717890758	0.81	0.49521423796015	0.321158747206783	0.567913365876304	0.0033	0.0048	0.0265	0.1638	0.0074	0.153	0.2029	0.0107	0.0028	0.0062	0.0074	0.0169	0.0042	0.0081	0.0223	0.1052	0.1435	0.0033	0.003	0.0137	0.0168	0.0182	0.0091	0.0295	0.0077	0.0027
10	rs80155208	79508623	0.97	0.0351293717890758	0.81	0.49521423796015	0.319193191547623	0.567630466983224	0.0033	0.0048	0.0265	0.1638	0.0074	0.153	0.2029	0.0107	0.0028	0.0062	0.0074	0.0169	0.0042	0.0081	0.0223	0.1052	0.1435	0.0033	0.003	0.0137	0.0168	0.0182	0.0091	0.0295	0.0077	0.0027
10	rs72815364	79509246	0.97	0.0351293717890758	0.81	0.49521423796015	0.323738634432086	0.562261924044369	0.0033	0.0048	0.0265	0.1641	0.0074	0.153	0.2028	0.0107	0.0028	0.0062	0.0074	0.0169	0.0042	0.008	0.0223	0.1051	0.1434	0.0033	0.003	0.0137	0.0168	0.0182	0.0091	0.0295	0.0077	0.0027
10	rs12221108	79509647	0.97	0.0351293717890758	0.81	0.49521423796015	0.32368794449516	0.55676509211572	0.0033	0.0048	0.0265	0.1641	0.0074	0.153	0.2028	0.0107	0.0028	0.0062	0.0074	0.0169	0.0042	0.008	0.0223	0.1051	0.1434	0.0033	0.003	0.0137	0.0168	0.0182	0.0091	0.0295	0.0077	0.0027
10	rs11002285	79526393	0.94	0.0632155594214646	0.81	0.49521423796015	0.514259295575777	0.540494429004913	0.0028	0.0046	0.0286	0.1626	0.0072	0.1546	0.2061	0.011	0.0024	0.0058	0.0064	0.0153	0.0034	0.0067	0.0217	0.108	0.1449	0.0032	0.0027	0.0139	0.0159	0.0172	0.0084	0.0298	0.0074	0.0026
10	rs16935342	79526496	0.94	0.0632155594214646	0.81	0.49521423796015	0.473645620581469	0.437954324215584	0.0028	0.0046	0.0287	0.1625	0.0072	0.1547	0.2062	0.011	0.0024	0.0058	0.0063	0.0153	0.0034	0.0067	0.0217	0.1081	0.1449	0.0032	0.0027	0.0139	0.0159	0.0172	0.0083	0.0298	0.0074	0.0026
10	rs67008423	79531827	0.93	0.0757334056000413	0.81	0.49521423796015	0.479622454289928	0.522403404374063	0.0027	0.0045	0.0288	0.1623	0.0071	0.1549	0.2066	0.0107	0.0022	0.0056	0.0062	0.0151	0.0033	0.0064	0.0218	0.1096	0.1452	0.0034	0.0027	0.0138	0.0156	0.0172	0.0077	0.03	0.0073	0.0025
10	rs2579152	79548981	0.93	0.0757334056000413	0.81	0.49521423796015	0.434834415022231	0.414561407635708	0.0027	0.0045	0.0289	0.1623	0.0071	0.155	0.2067	0.0107	0.0022	0.0056	0.0061	0.0151	0.0033	0.0063	0.0219	0.1099	0.1452	0.0034	0.0027	0.0138	0.0156	0.0172	0.0076	0.0301	0.0073	0.0025
10	rs56044675	79557402	0.93	0.0757334056000413	0.81	0.49521423796015	0.406844557427526	0.374801309658333	0.0027	0.0045	0.0289	0.1623	0.0071	0.155	0.2067	0.0107	0.0022	0.0056	0.0061	0.015	0.0033	0.0063	0.0219	0.11	0.1452	0.0034	0.0026	0.0139	0.0156	0.0172	0.0075	0.0301	0.0073	0.0025
10	rs10762765	79566407	0.93	0.0757334056000413	0.81	0.49521423796015	0.389928630279632	0.332265036088405	0.0027	0.0045	0.0289	0.1624	0.0071	0.155	0.2067	0.0106	0.0022	0.0056	0.0061	0.015	0.0033	0.0062	0.0219	0.1101	0.1453	0.0034	0.0026	0.0139	0.0156	0.0172	0.0075	0.0301	0.0073	0.0025
10	rs2289310	79570873	0.93	0.0757334056000413	0.81	0.49521423796015	0.349760413313804	0.256238307610943	0.0027	0.0045	0.0289	0.1625	0.0071	0.1552	0.2068	0.0106	0.0022	0.0056	0.0061	0.0151	0.0033	0.0062	0.0218	0.1103	0.1454	0.0035	0.0025	0.0139	0.016	0.0172	0.0071	0.03	0.0073	0.0024
10	rs149380977	79572587	0.93	0.0757334056000413	0.81	0.49521423796015	0.365020381451583	0.243651343463294	0.0026	0.0043	0.0286	0.1623	0.0071	0.1555	0.208	0.0106	0.0017	0.0055	0.0061	0.015	0.003	0.0062	0.0217	0.111	0.146	0.0033	0.0022	0.0139	0.0158	0.0173	0.0071	0.0301	0.0073	0.0021
10	rs80193797	79573249	0.93	0.0757334056000413	0.8	0.544775224122235	0.383429642189473	0.242314726367824	0.0025	0.0042	0.0285	0.1623	0.0071	0.1556	0.2085	0.0105	0.0015	0.0055	0.0061	0.015	0.0029	0.0061	0.0217	0.1112	0.1463	0.0032	0.0021	0.0139	0.0157	0.0173	0.0071	0.0302	0.0073	0.0019
10	rs1248624	79573310	0.93	0.0757334056000413	0.8	0.544775224122235	0.38348495470599	0.241869709248799	0.0025	0.0042	0.0285	0.1623	0.0071	0.1556	0.2085	0.0105	0.0015	0.0055	0.0061	0.015	0.0029	0.0061	0.0217	0.1112	0.1463	0.0032	0.0021	0.0139	0.0157	0.0173	0.0071	0.0302	0.0073	0.0019
10	rs1866435	79576933	0.93	0.0757334056000413	0.8	0.544775224122235	0.387366877288077	0.245996054576213	0.0025	0.0042	0.0284	0.1625	0.0071	0.1556	0.2084	0.0106	0.0015	0.0055	0.0061	0.015	0.0029	0.0061	0.0216	0.1114	0.146	0.0032	0.0021	0.0139	0.0157	0.0173	0.0072	0.0302	0.0073	0.0019
10	rs1248635	79579047	0.93	0.0757334056000413	0.8	0.544775224122235	0.416129056928214	0.233904407046799	0.0025	0.0042	0.0284	0.163	0.0071	0.1556	0.2082	0.0106	0.0015	0.0055	0.0061	0.015	0.0029	0.0061	0.0216	0.1115	0.1459	0.0032	0.0021	0.0139	0.0157	0.0173	0.0072	0.0301	0.0072	0.0016
10	rs1248634	79579222	0.93	0.0757334056000413	0.8	0.544775224122235	0.416590262906994	0.237433968677813	0.0025	0.0042	0.0284	0.163	0.0071	0.1556	0.2082	0.0106	0.0015	0.0055	0.0061	0.015	0.0029	0.0061	0.0216	0.1115	0.1459	0.0032	0.0021	0.0139	0.0157	0.0173	0.0072	0.0301	0.0072	0.0016
10	rs41274586	79580976	0.93	0.0757334056000413	0.8	0.544775224122235	0.432305041043568	0.250819328992232	0.0025	0.0042	0.0284	0.1631	0.007	0.1556	0.2084	0.0106	0.0015	0.0054	0.0061	0.015	0.0029	0.0061	0.0216	0.1115	0.1459	0.0032	0.0021	0.0139	0.0157	0.0173	0.0071	0.0302	0.0072	0.0016
10	rs77492655	79590510	0.93	0.0757334056000413	0.8	0.544775224122235	0.438671737563376	0.246891155610143	0.0026	0.0042	0.0282	0.1632	0.007	0.1556	0.2087	0.0106	0.0015	0.0054	0.006	0.015	0.0029	0.0061	0.0215	0.1116	0.146	0.0032	0.0021	0.0139	0.0157	0.0172	0.0071	0.0302	0.0072	0.0016
10	rs1248696	79616605	0.92	0.0900864543555373	0.81	0.49521423796015	0.442882292660971	0.232036267690517	0.0026	0.0042	0.0277	0.1635	0.0069	0.1555	0.2097	0.0105	0.0015	0.0054	0.0059	0.0149	0.0029	0.006	0.0212	0.1117	0.1462	0.0031	0.0021	0.0139	0.0156	0.0171	0.007	0.0303	0.0071	0.0015
10	rs72821617	79621340	0.92	0.0900864543555373	0.81	0.49521423796015	0.442644551118427	0.231707098476218	0.0026	0.0042	0.0277	0.1635	0.0069	0.1555	0.2097	0.0105	0.0015	0.0054	0.0059	0.0149	0.0029	0.006	0.0212	0.1117	0.1462	0.0031	0.0021	0.0139	0.0156	0.0171	0.007	0.0303	0.0071	0.0015
10	rs12573273	79637685	0.92	0.0900864543555373	0.81	0.49521423796015	0.449085629138782	0.212664790837299	0.0027	0.0042	0.0275	0.1636	0.0068	0.1554	0.2102	0.0104	0.0016	0.0054	0.0059	0.0149	0.0029	0.006	0.0211	0.1118	0.1463	0.003	0.0022	0.0139	0.0156	0.017	0.0069	0.0304	0.0071	0.0015
10	rs17439906	79644059	0.92	0.0900864543555373	0.81	0.49521423796015	0.451842941772036	0.22439526242561	0.0027	0.0042	0.0275	0.1637	0.0068	0.1554	0.2102	0.0104	0.0016	0.0054	0.0059	0.0149	0.0029	0.006	0.0211	0.1118	0.1464	0.003	0.0022	0.0139	0.0156	0.017	0.0069	0.0304	0.0071	0.0015
10	rs2801827	79646969	0.92	0.0900864543555373	0.8	0.544775224122235	0.453946445672352	0.189430596314054	0.0027	0.0042	0.0274	0.1638	0.0068	0.1552	0.2103	0.0104	0.0016	0.0053	0.0059	0.0149	0.0029	0.0059	0.0211	0.1118	0.1467	0.003	0.0022	0.0139	0.0155	0.017	0.0069	0.0304	0.0071	0.0015
10	rs7903506	79649473	0.92	0.0900864543555373	0.8	0.544775224122235	0.472111099931601	0.202297304811855	0.0027	0.0042	0.0272	0.1639	0.0067	0.1551	0.2103	0.0103	0.0016	0.0053	0.0058	0.0148	0.0029	0.0059	0.0211	0.112	0.1469	0.0029	0.0021	0.0139	0.0155	0.0169	0.0069	0.0306	0.007	0.0016
10	rs116913913	79662100	0.91	0.106429816649543	0.8	0.544775224122235	0.492999398647009	0.200830392877578	0.0027	0.0042	0.0272	0.1642	0.0066	0.1545	0.2106	0.0103	0.0016	0.0052	0.0057	0.0149	0.0029	0.0058	0.0212	0.1121	0.147	0.0029	0.0021	0.0139	0.0154	0.0171	0.007	0.0308	0.0069	0.0016
10	rs1272018	79662213	0.91	0.106429816649543	0.8	0.544775224122235	0.49293676905272	0.204609657644606	0.0027	0.0042	0.0272	0.1642	0.0066	0.1545	0.2106	0.0103	0.0016	0.0052	0.0057	0.0149	0.0029	0.0058	0.0212	0.1121	0.147	0.0029	0.0021	0.0139	0.0154	0.0171	0.007	0.0308	0.0069	0.0016
10	rs116860840	79664242	0.91	0.106429816649543	0.8	0.544775224122235	0.497896312654804	0.207036478098003	0.0026	0.0041	0.0272	0.1643	0.0066	0.1547	0.2105	0.0103	0.0016	0.0052	0.0057	0.0149	0.0028	0.0058	0.0212	0.1122	0.1471	0.0029	0.0021	0.0139	0.0154	0.0171	0.007	0.0308	0.0069	0.0015
10	rs55910200	79665173	0.91	0.106429816649543	0.8	0.544775224122235	0.499533792184551	0.205031027814134	0.0026	0.0041	0.0272	0.1643	0.0066	0.1548	0.2105	0.0103	0.0015	0.0052	0.0057	0.0149	0.0028	0.0058	0.0212	0.1122	0.1472	0.0029	0.0021	0.0139	0.0154	0.0171	0.007	0.0308	0.0069	0.0015
10	rs118040944	79667234	0.91	0.106429816649543	0.8	0.544775224122235	0.565857864038116	0.199575892062304	0.0025	0.0042	0.0272	0.1644	0.0066	0.1547	0.2105	0.0103	0.0015	0.0052	0.0057	0.0146	0.003	0.0058	0.0212	0.1122	0.1472	0.0029	0.0021	0.0139	0.0154	0.0171	0.007	0.0308	0.0069	0.0015
10	rs56088422	79681130	0.91	0.106429816649543	0.79	0.597486775499064	0.562919213484826	0.217697515792572	0.0025	0.0041	0.0271	0.1645	0.0066	0.1547	0.2104	0.0103	0.0015	0.0052	0.0057	0.0149	0.003	0.0058	0.0212	0.1123	0.1473	0.0029	0.0021	0.0138	0.0153	0.0171	0.0069	0.031	0.007	0.0015
10	rs12220902	79682918	0.91	0.106429816649543	0.79	0.597486775499064	0.586152341006144	0.21952737701207	0.0025	0.0041	0.0271	0.1645	0.0065	0.1547	0.2103	0.0103	0.0015	0.0052	0.0056	0.0149	0.003	0.0058	0.0212	0.1123	0.1473	0.0029	0.0021	0.0138	0.0153	0.0171	0.0069	0.0311	0.007	0.0015
10	rs78485346	79687701	0.91	0.106429816649543	0.79	0.597486775499064	0.59810412129889	0.222227450416585	0.0025	0.004	0.0271	0.1647	0.0065	0.1547	0.21	0.0103	0.0015	0.0052	0.0056	0.0148	0.003	0.0057	0.0212	0.1128	0.1474	0.003	0.0021	0.0138	0.0152	0.0171	0.0066	0.0311	0.007	0.0016
10	rs72806021	79699678	0.91	0.106429816649543	0.79	0.597486775499064	0.558990003697702	0.227768889453881	0.0025	0.0039	0.0271	0.1652	0.0065	0.1551	0.2096	0.0104	0.0014	0.0051	0.0056	0.0149	0.003	0.0057	0.0212	0.1127	0.1477	0.003	0.0021	0.0138	0.0151	0.0169	0.0066	0.0307	0.007	0.0015
10	rs35992865	79704541	0.91	0.106429816649543	0.79	0.597486775499064	0.527829259314162	0.222443922311406	0.0025	0.0039	0.0271	0.1655	0.0065	0.1553	0.2095	0.0104	0.0014	0.0051	0.0056	0.0149	0.003	0.0057	0.0212	0.1127	0.1478	0.003	0.0021	0.0138	0.015	0.0168	0.0066	0.0305	0.007	0.0015
10	rs1781807	79708718	0.91	0.106429816649543	0.78	0.653412240020304	0.496764187742802	0.185952958339467	0.0025	0.0039	0.0271	0.1658	0.0065	0.1554	0.2093	0.0105	0.0014	0.0051	0.0056	0.015	0.003	0.0057	0.0212	0.1127	0.148	0.003	0.002	0.0139	0.0149	0.0167	0.0066	0.0304	0.007	0.0015
10	rs34462244	79710529	0.91	0.106429816649543	0.79	0.597486775499064	0.420752577860702	0.161560986204375	0.0025	0.0038	0.0271	0.1663	0.0066	0.1554	0.2082	0.0104	0.0014	0.0052	0.0058	0.015	0.003	0.0056	0.0212	0.1131	0.1484	0.003	0.002	0.0137	0.0149	0.0167	0.0067	0.0301	0.0071	0.0015
10	rs117107008	79712902	0.9	0.124917206299546	0.78	0.653412240020304	0.343562135928112	0.149115027303675	0.0025	0.0036	0.0269	0.1676	0.0066	0.1555	0.2088	0.0105	0.0013	0.005	0.0056	0.0146	0.0026	0.0052	0.021	0.1149	0.1491	0.003	0.0019	0.0129	0.0141	0.0164	0.0064	0.0295	0.007	0.0019
10	rs1650150	79713315	0.9	0.124917206299546	0.79	0.597486775499064	0.330876194369195	0.135479749741166	0.0025	0.0036	0.0268	0.1679	0.0065	0.1557	0.209	0.0105	0.0013	0.005	0.0055	0.0144	0.0026	0.0051	0.021	0.1152	0.1493	0.003	0.0019	0.0128	0.014	0.0163	0.0064	0.0293	0.007	0.002
10	rs2818825	79719958	0.9	0.124917206299546	0.78	0.653412240020304	0.246513618983958	0.116075670936253	0.0027	0.0034	0.0266	0.1693	0.0066	0.1558	0.2087	0.0105	0.0013	0.0052	0.0052	0.0141	0.0022	0.0048	0.0207	0.1169	0.1502	0.0029	0.0018	0.0126	0.0137	0.0159	0.0064	0.0282	0.0067	0.0025
10	rs72806030	79722829	0.9	0.124917206299546	0.79	0.597486775499064	0.248268972871562	0.124178823883261	0.0027	0.0034	0.0267	0.1695	0.0065	0.1559	0.2086	0.0104	0.0013	0.0052	0.0052	0.014	0.0022	0.0047	0.0207	0.1168	0.1505	0.0028	0.0018	0.0126	0.0137	0.0159	0.0063	0.0281	0.0067	0.0025
10	rs2559661	79731359	0.89	0.145699762692903	0.78	0.653412240020304	0.245070598609109	0.129514703686575	0.0027	0.0032	0.0268	0.1701	0.0061	0.1562	0.2083	0.0102	0.0014	0.0054	0.005	0.0137	0.0024	0.0045	0.0207	0.1164	0.1515	0.0028	0.0017	0.0127	0.0136	0.0158	0.0062	0.0277	0.0065	0.0029
10	rs2241546	79735271	0.89	0.145699762692903	0.77	0.712611004068267	0.245070598609109	0.12347371658038	0.0028	0.0032	0.0269	0.1701	0.0061	0.1563	0.2083	0.0102	0.0014	0.0054	0.005	0.0136	0.0025	0.0045	0.0207	0.1164	0.1515	0.0028	0.0017	0.0127	0.0136	0.0158	0.0062	0.0277	0.0065	0.003
10	rs12572507	79735374	0.89	0.145699762692903	0.8	0.544775224122235	0.245332619758432	0.12347371658038	0.0028	0.0032	0.0269	0.1701	0.0061	0.1563	0.2083	0.0102	0.0014	0.0054	0.005	0.0136	0.0025	0.0045	0.0207	0.1164	0.1515	0.0028	0.0017	0.0127	0.0136	0.0158	0.0062	0.0277	0.0065	0.003
10	rs117094366	79743348	0.89	0.145699762692903	0.8	0.544775224122235	0.3735939720477	0.182092335747481	0.0035	0.0031	0.028	0.1726	0.006	0.154	0.2085	0.0101	0.0018	0.0051	0.0052	0.0136	0.0027	0.0042	0.0209	0.1155	0.1524	0.003	0.0015	0.012	0.013	0.0155	0.0054	0.0275	0.0065	0.0033
10	rs117990962	79744817	0.88	0.168925028033099	0.8	0.544775224122235	0.379237735280917	0.184120783360023	0.0035	0.0031	0.028	0.1726	0.006	0.154	0.2086	0.0101	0.0019	0.005	0.0052	0.0136	0.0027	0.0042	0.021	0.1155	0.1525	0.003	0.0015	0.012	0.013	0.0155	0.0054	0.0275	0.0065	0.0033
10	rs41274604	79746018	0.88	0.168925028033099	0.8	0.544775224122235	0.390542488120023	0.186054927669735	0.0035	0.0031	0.028	0.1727	0.006	0.154	0.2086	0.0101	0.0019	0.005	0.0053	0.0136	0.0027	0.0042	0.021	0.1155	0.1522	0.003	0.0015	0.0119	0.013	0.0155	0.0054	0.0275	0.0065	0.0033
10	rs74583209	79753846	0.88	0.168925028033099	0.8	0.544775224122235	0.390877525301798	0.187791323970311	0.0036	0.0031	0.028	0.1727	0.006	0.1539	0.2086	0.0102	0.0019	0.005	0.0053	0.0136	0.0027	0.0042	0.0209	0.1155	0.1522	0.003	0.0015	0.0119	0.0129	0.0156	0.0054	0.0275	0.0065	0.0033
10	rs12767179	79769867	0.88	0.168925028033099	0.8	0.544775224122235	0.405591786443667	0.18840548232245	0.0036	0.0031	0.028	0.1728	0.006	0.1539	0.2086	0.0102	0.0019	0.005	0.0053	0.0136	0.0027	0.0042	0.0209	0.1154	0.1523	0.003	0.0015	0.0119	0.0129	0.0155	0.0054	0.0275	0.0065	0.0033
10	rs1863898	79779150	0.88	0.168925028033099	0.8	0.544775224122235	0.423655197306569	0.195932062599051	0.0036	0.0031	0.028	0.1728	0.0061	0.1538	0.2086	0.0102	0.0019	0.005	0.0053	0.0137	0.0027	0.0042	0.0209	0.1154	0.1523	0.003	0.0015	0.0119	0.0129	0.0155	0.0054	0.0275	0.0064	0.0033
10	rs3758464	79785825	0.88	0.168925028033099	0.81	0.49521423796015	0.436485372899251	0.198428254519909	0.0036	0.0031	0.0281	0.1728	0.0061	0.1539	0.2089	0.0102	0.0019	0.005	0.0053	0.0136	0.0028	0.0042	0.0208	0.1155	0.1523	0.0029	0.0015	0.0118	0.0129	0.0154	0.0053	0.0275	0.0064	0.0033
10	rs7910698	79788630	0.88	0.168925028033099	0.81	0.49521423796015	0.442288056758065	0.209685103519305	0.0037	0.0031	0.0281	0.1725	0.0061	0.1538	0.209	0.0102	0.002	0.005	0.0053	0.0136	0.003	0.0042	0.0208	0.1154	0.1522	0.003	0.0015	0.0118	0.0129	0.0154	0.0053	0.0276	0.0064	0.0034
10	rs116932615	79794711	0.88	0.168925028033099	0.81	0.49521423796015	0.457926080723836	0.227223649507809	0.0037	0.0032	0.0281	0.1724	0.0061	0.1539	0.2091	0.0102	0.002	0.005	0.0052	0.0136	0.0032	0.0041	0.0208	0.1155	0.1521	0.0033	0.0016	0.0115	0.0129	0.0153	0.0052	0.0276	0.0064	0.0034
10	rs7899453	79799959	0.88	0.168925028033099	0.81	0.49521423796015	0.474628983916089	0.239205107862415	0.0038	0.0032	0.0281	0.1723	0.0061	0.1539	0.2091	0.0102	0.002	0.005	0.0052	0.0136	0.0033	0.004	0.0207	0.1155	0.1521	0.0035	0.0016	0.0113	0.0129	0.0153	0.0052	0.0276	0.0063	0.0034
10	rs72806043	79801989	0.88	0.168925028033099	0.81	0.49521423796015	0.476167472354678	0.2398703721829	0.0038	0.0032	0.0281	0.1723	0.0061	0.154	0.2092	0.0102	0.002	0.005	0.0052	0.0136	0.0033	0.004	0.0207	0.1155	0.1521	0.0035	0.0016	0.0113	0.0129	0.0153	0.0052	0.0276	0.0063	0.0034
10	rs72642280	79809007	0.88	0.168925028033099	0.81	0.49521423796015	0.488375174648876	0.25138209803717	0.0038	0.0032	0.0281	0.1721	0.006	0.1545	0.2093	0.0102	0.002	0.005	0.0052	0.0136	0.0034	0.0039	0.0208	0.1156	0.1521	0.0035	0.0016	0.0111	0.0129	0.0152	0.005	0.0276	0.0062	0.0034
10	rs117144066	79813694	0.88	0.168925028033099	0.81	0.49521423796015	0.489310818087905	0.249245701260408	0.0038	0.0032	0.0281	0.1721	0.006	0.1544	0.2094	0.0102	0.002	0.005	0.0052	0.0136	0.0034	0.0039	0.0208	0.1154	0.1523	0.0035	0.0016	0.0111	0.0129	0.0152	0.005	0.0276	0.0062	0.0034
10	rs117146098	79820935	0.88	0.168925028033099	0.81	0.49521423796015	0.506680521553669	0.249357999179389	0.0038	0.0032	0.0282	0.172	0.0061	0.1543	0.2095	0.0102	0.002	0.005	0.0052	0.0135	0.0034	0.0039	0.0208	0.1152	0.1527	0.0035	0.0016	0.0111	0.0128	0.0152	0.005	0.0277	0.0062	0.0034
10	rs56073694	79826989	0.88	0.168925028033099	0.81	0.49521423796015	0.499218691536251	0.2405362278737	0.0038	0.0031	0.0281	0.172	0.0061	0.1543	0.2097	0.0101	0.002	0.005	0.0052	0.0135	0.0034	0.0039	0.0207	0.1152	0.1528	0.0035	0.0016	0.011	0.0128	0.0151	0.0049	0.0277	0.0062	0.0034
10	rs61855573	79828919	0.88	0.168925028033099	0.81	0.49521423796015	0.499848988391654	0.240203226171442	0.0038	0.0031	0.0281	0.172	0.0061	0.1544	0.2098	0.0101	0.002	0.005	0.0052	0.0134	0.0034	0.0039	0.0207	0.1151	0.1528	0.0035	0.0016	0.011	0.0128	0.0151	0.0049	0.0277	0.0062	0.0034
10	rs73300635	79830829	0.88	0.168925028033099	0.82	0.448736318624531	0.49915568287497	0.2398703721829	0.0038	0.0031	0.0281	0.172	0.0061	0.1544	0.21	0.0101	0.0021	0.005	0.0052	0.0133	0.0035	0.0039	0.0207	0.1151	0.1529	0.0035	0.0016	0.011	0.0128	0.0151	0.0049	0.0277	0.0062	0.0034
10	rs1946447	79838770	0.88	0.168925028033099	0.82	0.448736318624531	0.510112957014177	0.238651173414679	0.0038	0.0031	0.028	0.172	0.0061	0.1545	0.2101	0.01	0.0021	0.005	0.0052	0.0133	0.0035	0.0039	0.0207	0.115	0.153	0.0035	0.0016	0.0109	0.0128	0.0151	0.0049	0.0277	0.0062	0.0034
10	rs11002399	79841434	0.88	0.168925028033099	0.82	0.448736318624531	0.500795150215388	0.239205107862415	0.0038	0.0031	0.028	0.172	0.0061	0.1544	0.2101	0.01	0.0021	0.005	0.0052	0.0133	0.0035	0.0039	0.0207	0.115	0.153	0.0035	0.0016	0.0109	0.0128	0.015	0.0049	0.0276	0.0062	0.0034
10	rs17443120	79870432	0.88	0.168925028033099	0.82	0.448736318624531	0.484020280082852	0.258734163767091	0.0038	0.0031	0.0282	0.1719	0.0061	0.1541	0.2108	0.01	0.0021	0.005	0.0052	0.0133	0.0035	0.0039	0.0206	0.1147	0.1532	0.0035	0.0017	0.0108	0.0128	0.0149	0.0049	0.0275	0.0062	0.0034
10	rs61267025	79894217	0.88	0.168925028033099	0.82	0.448736318624531	0.470762725027037	0.256691534048033	0.0038	0.0032	0.0283	0.1718	0.006	0.154	0.2123	0.01	0.0021	0.0049	0.0052	0.0133	0.0036	0.0038	0.0205	0.1141	0.1538	0.0036	0.0018	0.0104	0.0128	0.0145	0.0048	0.027	0.0061	0.0035
10	rs17522088	79902920	0.88	0.168925028033099	0.82	0.448736318624531	0.467277941520798	0.259643628469326	0.0038	0.0032	0.0283	0.1719	0.006	0.154	0.2123	0.01	0.0022	0.0049	0.0052	0.0133	0.0036	0.0037	0.0205	0.1141	0.1538	0.0036	0.0018	0.0104	0.0128	0.0145	0.0048	0.027	0.0061	0.0035
10	rs11002426	79907272	0.88	0.168925028033099	0.82	0.448736318624531	0.456476972223118	0.261807608332423	0.0038	0.0032	0.0283	0.1721	0.006	0.1541	0.2122	0.0099	0.0022	0.0049	0.0052	0.0133	0.0036	0.0037	0.0204	0.1144	0.1536	0.0036	0.0018	0.0103	0.0127	0.0144	0.0048	0.027	0.0061	0.0034
10	rs71479618	79910657	0.88	0.168925028033099	0.82	0.448736318624531	0.442406872483169	0.263063003381915	0.0039	0.0032	0.0285	0.1726	0.006	0.1546	0.212	0.0096	0.0022	0.0048	0.0052	0.0133	0.0036	0.0037	0.0202	0.115	0.1534	0.0036	0.0018	0.0102	0.0125	0.0141	0.0047	0.0268	0.0062	0.0032
10	rs78883330	79911405	0.88	0.168925028033099	0.83	0.405269641990714	0.440863495225676	0.266725692718978	0.0039	0.0032	0.0285	0.1728	0.006	0.1547	0.212	0.0096	0.0023	0.0048	0.0052	0.0133	0.0036	0.0037	0.0201	0.1152	0.1533	0.0035	0.0018	0.0102	0.0124	0.0141	0.0047	0.0268	0.0062	0.0032
10	rs57840224	79911863	0.88	0.168925028033099	0.83	0.405269641990714	0.440389145001576	0.2668404056607	0.0039	0.0032	0.0286	0.1729	0.006	0.1548	0.2119	0.0095	0.0023	0.0048	0.0052	0.0133	0.0036	0.0037	0.0201	0.1154	0.1532	0.0035	0.0018	0.0102	0.0124	0.014	0.0047	0.0268	0.0062	0.0032
10	rs117335233	79914330	0.88	0.168925028033099	0.83	0.405269641990714	0.419825837200422	0.287030238199021	0.0039	0.0032	0.0287	0.1731	0.0059	0.1552	0.212	0.0094	0.0023	0.0047	0.0051	0.0133	0.0036	0.0036	0.0201	0.1155	0.1534	0.0035	0.0018	0.0101	0.0124	0.0137	0.0047	0.0266	0.0061	0.0032
10	rs2264317	79919556	0.88	0.168925028033099	0.82	0.448736318624531	0.446515640556131	0.308261677107082	0.0042	0.0032	0.0287	0.1731	0.0058	0.1554	0.2121	0.0093	0.0023	0.0047	0.0051	0.0133	0.0036	0.0036	0.0199	0.1156	0.1535	0.0035	0.0018	0.01	0.0123	0.0135	0.0047	0.0265	0.0061	0.0032
10	rs10509392	79926730	0.88	0.168925028033099	0.83	0.405269641990714	0.456175357679392	0.321531407595795	0.0042	0.0032	0.0289	0.1731	0.0058	0.1554	0.212	0.0093	0.0023	0.0047	0.0051	0.0133	0.0035	0.0036	0.02	0.1156	0.1536	0.0034	0.0018	0.0099	0.0123	0.0135	0.0047	0.0265	0.0061	0.0032
10	rs58180095	79937162	0.88	0.168925028033099	0.83	0.405269641990714	0.460952274017654	0.331529927061795	0.0042	0.0033	0.029	0.173	0.0058	0.1553	0.2119	0.0093	0.0023	0.0047	0.0051	0.0133	0.0035	0.0035	0.02	0.1155	0.1537	0.0034	0.0018	0.0099	0.0123	0.0135	0.0047	0.0265	0.0062	0.0032
10	rs16935646	79940283	0.88	0.168925028033099	0.83	0.405269641990714	0.454427919246326	0.331162550778797	0.0042	0.0033	0.0291	0.1728	0.0058	0.1554	0.2119	0.0093	0.0023	0.0047	0.0051	0.0132	0.0035	0.0035	0.02	0.1155	0.1537	0.0034	0.0018	0.0098	0.0123	0.0135	0.0048	0.0264	0.0062	0.0033
10	rs1249126	79948722	0.87	0.194736090082605	0.83	0.405269641990714	0.45496987605046	0.348556194043495	0.0041	0.0033	0.0295	0.1724	0.0058	0.1556	0.2113	0.0094	0.0022	0.0049	0.0052	0.0129	0.0034	0.0034	0.0202	0.116	0.1535	0.0032	0.0018	0.0096	0.0123	0.0141	0.0048	0.0266	0.0061	0.0033
10	rs1720278	79956642	0.87	0.194736090082605	0.82	0.448736318624531	0.410614483634348	0.368347305400649	0.0041	0.0034	0.0298	0.1722	0.0058	0.1558	0.2097	0.0093	0.0024	0.005	0.0052	0.0129	0.0033	0.0034	0.0202	0.1163	0.1541	0.003	0.0018	0.0095	0.0124	0.0144	0.0049	0.0264	0.0061	0.0036
10	rs117453232	79956706	0.87	0.194736090082605	0.83	0.405269641990714	0.416820961466369	0.406365794144653	0.0041	0.0034	0.0297	0.1722	0.0058	0.1558	0.2097	0.0093	0.0024	0.005	0.0052	0.0129	0.0033	0.0034	0.0202	0.1164	0.1541	0.003	0.0018	0.0095	0.0124	0.0144	0.0049	0.0263	0.0061	0.0036
10	rs35891524	79957967	0.87	0.194736090082605	0.83	0.405269641990714	0.420347003616331	0.541472894597632	0.0041	0.0034	0.0297	0.172	0.0058	0.1555	0.2095	0.0092	0.0025	0.0049	0.0051	0.0128	0.0033	0.0034	0.0201	0.1168	0.1547	0.0029	0.0018	0.0094	0.0123	0.0145	0.0049	0.026	0.0062	0.0036
10	rs55719594	79959893	0.84	0.289034762536342	0.83	0.405269641990714	0.208511863265612	0.504742962485496	0.0042	0.0036	0.0298	0.1699	0.0056	0.1529	0.2071	0.0091	0.0032	0.005	0.0052	0.0126	0.0036	0.0042	0.0194	0.1195	0.1574	0.0029	0.0021	0.0089	0.0126	0.0154	0.0053	0.0236	0.0069	0.0041
10	rs11002443	79960453	0.83	0.326509998324372	0.83	0.405269641990714	0.191334997232554	0.523650891248336	0.0041	0.0036	0.03	0.1696	0.0054	0.1515	0.2081	0.009	0.0033	0.0049	0.0052	0.0126	0.0037	0.0044	0.0195	0.1193	0.1588	0.0029	0.0023	0.0087	0.0125	0.0156	0.0053	0.0228	0.0072	0.0042
10	rs4979944	79961839	0.82	0.36720095628419	0.83	0.405269641990714	0.151184548904355	0.475837396802033	0.0039	0.0035	0.0299	0.1701	0.0053	0.1525	0.2078	0.0089	0.0034	0.0049	0.0052	0.0126	0.0038	0.0045	0.0194	0.1192	0.1596	0.0028	0.0024	0.0086	0.0127	0.0154	0.0051	0.0213	0.0075	0.0041
10	rs77048515	79962525	0.82	0.36720095628419	0.83	0.405269641990714	0.142108384863436	0.492418359431714	0.0039	0.0035	0.0299	0.1701	0.0053	0.1526	0.2079	0.0089	0.0033	0.0049	0.0052	0.0126	0.0038	0.0045	0.0193	0.1192	0.1597	0.0028	0.0023	0.0086	0.0127	0.0154	0.0051	0.0213	0.0075	0.0041
10	rs2007463	79963930	0.82	0.36720095628419	0.83	0.405269641990714	0.114563822635239	0.38473267794117	0.0039	0.0035	0.0297	0.1702	0.0053	0.1528	0.208	0.0089	0.0033	0.0049	0.0051	0.0127	0.0037	0.0045	0.0193	0.1192	0.1599	0.0028	0.0023	0.0086	0.0127	0.0154	0.0051	0.0214	0.0075	0.004
10	rs72806099	79966153	0.82	0.36720095628419	0.83	0.405269641990714	0.116394234781728	0.380012588717015	0.0039	0.0035	0.0298	0.1702	0.0053	0.1527	0.2081	0.0089	0.0033	0.0049	0.0051	0.0127	0.0038	0.0045	0.0193	0.1191	0.1599	0.0028	0.0023	0.0086	0.0127	0.0154	0.0051	0.0213	0.0076	0.004
10	rs78219622	79970039	0.82	0.36720095628419	0.83	0.405269641990714	0.115800922239674	0.361046108028788	0.0039	0.0035	0.0299	0.1701	0.0053	0.1527	0.208	0.0089	0.0033	0.0049	0.0052	0.0127	0.0038	0.0046	0.0193	0.119	0.1598	0.0028	0.0023	0.0086	0.0127	0.0154	0.0052	0.0212	0.0076	0.004
10	rs11002449	79975194	0.81	0.411214762386647	0.82	0.448736318624531	0.109124895753023	0.332142484935134	0.0039	0.0034	0.0301	0.17	0.0053	0.1525	0.208	0.009	0.0034	0.0049	0.0052	0.0127	0.0038	0.0046	0.0194	0.1188	0.1597	0.0028	0.0024	0.0086	0.0126	0.0154	0.0053	0.0211	0.0076	0.004
10	rs115321474	79975374	0.81	0.411214762386647	0.81	0.49521423796015	0.109587818096263	0.340012193613999	0.0039	0.0034	0.0301	0.17	0.0053	0.1525	0.208	0.0091	0.0034	0.0049	0.0052	0.0127	0.0038	0.0047	0.0194	0.1188	0.1597	0.0028	0.0024	0.0086	0.0126	0.0154	0.0053	0.0211	0.0076	0.004
10	rs1149736	79978444	0.81	0.411214762386647	0.79	0.597486775499064	0.104165422158355	0.311142711991857	0.0039	0.0034	0.0302	0.1698	0.0056	0.1523	0.2079	0.0092	0.0034	0.0049	0.0053	0.0128	0.0039	0.0047	0.0196	0.1187	0.1595	0.0028	0.0024	0.0086	0.0126	0.0153	0.0054	0.021	0.0076	0.004
10	rs1249154	79979872	0.81	0.411214762386647	0.79	0.597486775499064	0.103585157213547	0.321288667102202	0.0039	0.0034	0.0302	0.1697	0.0056	0.1523	0.2079	0.0092	0.0034	0.0049	0.0053	0.0128	0.0039	0.0048	0.0196	0.1187	0.1595	0.0028	0.0024	0.0086	0.0126	0.0153	0.0054	0.021	0.0076	0.004
10	rs1249148	79980813	0.81	0.411214762386647	0.79	0.597486775499064	0.102012863524838	0.330795293442729	0.0039	0.0034	0.0302	0.1697	0.0056	0.1522	0.2078	0.0092	0.0034	0.0049	0.0054	0.0128	0.0039	0.0048	0.0196	0.1187	0.1595	0.0028	0.0024	0.0086	0.0126	0.0153	0.0054	0.021	0.0076	0.004
10	rs1650328	79983429	0.81	0.411214762386647	0.77	0.712611004068267	0.102666164576812	0.361422738173099	0.0039	0.0034	0.0302	0.1697	0.0056	0.1522	0.2076	0.0092	0.0034	0.0049	0.0054	0.0128	0.0039	0.0048	0.0197	0.1188	0.1596	0.0028	0.0024	0.0086	0.0126	0.0154	0.0054	0.021	0.0076	0.004
10	rs1149735	79985673	0.81	0.411214762386647	0.77	0.712611004068267	0.100352253571132	0.383838442072956	0.0039	0.0034	0.0302	0.1697	0.0056	0.1522	0.2073	0.0092	0.0034	0.005	0.0054	0.0128	0.0039	0.0048	0.0197	0.1189	0.1596	0.0028	0.0023	0.0086	0.0126	0.0155	0.0055	0.0209	0.0076	0.0039
10	rs74834369	79988575	0.81	0.411214762386647	0.77	0.712611004068267	0.0921076670831362	0.405198647529321	0.0039	0.0034	0.0302	0.1696	0.0056	0.1522	0.2066	0.0093	0.0034	0.005	0.0054	0.0129	0.0039	0.0049	0.0199	0.119	0.1597	0.0027	0.0023	0.0086	0.0126	0.0157	0.0055	0.0209	0.0076	0.0039
10	rs11002457	79991723	0.81	0.411214762386647	0.77	0.712611004068267	0.0885323760478277	0.433459415627893	0.0038	0.0033	0.0303	0.1694	0.0056	0.1518	0.2063	0.0094	0.0034	0.0052	0.0054	0.0129	0.0039	0.0049	0.0199	0.1195	0.1598	0.0027	0.0023	0.0086	0.0126	0.0158	0.0055	0.0208	0.0075	0.0038
10	rs10762774	80005591	0.8	0.458652199356866	0.77	0.712611004068267	0.0598559041926723	0.313549655750438	0.0037	0.0032	0.0307	0.1688	0.0055	0.1515	0.2038	0.0096	0.0032	0.0056	0.0054	0.0132	0.0038	0.005	0.0202	0.1213	0.1601	0.0026	0.0021	0.0087	0.0127	0.0163	0.0057	0.0204	0.0078	0.0035
10	rs79419038	80007756	0.8	0.458652199356866	0.77	0.712611004068267	0.0606738443083157	0.328105716531779	0.0037	0.0032	0.0307	0.1688	0.0055	0.1514	0.2038	0.0096	0.0032	0.0056	0.0054	0.0132	0.0038	0.005	0.0203	0.1212	0.1602	0.0026	0.0021	0.0087	0.0127	0.0164	0.0057	0.0204	0.0078	0.0035
10	rs11591530	80016531	0.8	0.458652199356866	0.76	0.775138689739853	0.0550665011190566	0.270519294909564	0.0037	0.0031	0.031	0.1683	0.0056	0.151	0.2035	0.0096	0.0032	0.0058	0.0055	0.0133	0.0038	0.0051	0.0206	0.1208	0.1607	0.0025	0.002	0.0087	0.0127	0.0165	0.006	0.0203	0.0079	0.0034
10	rs4979807	80017045	0.8	0.458652199356866	0.76	0.775138689739853	0.054961522178725	0.257031619075699	0.0037	0.0031	0.0311	0.1683	0.0056	0.151	0.2034	0.0096	0.0032	0.0058	0.0055	0.0133	0.0038	0.0051	0.0206	0.1208	0.1607	0.0025	0.002	0.0087	0.0127	0.0165	0.006	0.0203	0.0079	0.0034
10	rs117375595	80018356	0.8	0.458652199356866	0.76	0.775138689739853	0.0582601847205555	0.35766147099645	0.0037	0.0031	0.031	0.1682	0.0056	0.151	0.2034	0.0097	0.0032	0.0058	0.0055	0.0134	0.0038	0.0051	0.0207	0.1207	0.1607	0.0025	0.002	0.0087	0.0126	0.0166	0.006	0.0203	0.0079	0.0034
10	rs117417435	80019695	0.8	0.458652199356866	0.76	0.775138689739853	0.0558227698825741	0.328105716531779	0.0037	0.0031	0.031	0.1679	0.0057	0.1509	0.2033	0.0097	0.0031	0.0058	0.0055	0.0134	0.0037	0.0052	0.0209	0.1206	0.1604	0.0025	0.002	0.0087	0.0128	0.0168	0.0061	0.0204	0.008	0.0033
10	rs74140992	80020960	0.79	0.509607847349147	0.76	0.775138689739853	0.0404372583818608	0.236770881567235	0.0037	0.0031	0.031	0.1669	0.0059	0.1506	0.2029	0.0099	0.003	0.0058	0.0056	0.0137	0.0036	0.0053	0.0215	0.1203	0.1598	0.0023	0.002	0.0088	0.0133	0.0173	0.0063	0.0206	0.0081	0.0031
10	rs1624472	80021643	0.79	0.509607847349147	0.76	0.775138689739853	0.0357522423007528	0.210109919967117	0.0037	0.0031	0.031	0.1667	0.006	0.1506	0.2028	0.01	0.003	0.0058	0.0056	0.0138	0.0035	0.0053	0.0216	0.1202	0.1597	0.0023	0.002	0.0089	0.0134	0.0175	0.0064	0.0207	0.0081	0.0031
10	rs10762776	80021768	0.79	0.509607847349147	0.76	0.775138689739853	0.0351944195568397	0.201772997176456	0.0037	0.0031	0.031	0.1667	0.006	0.1506	0.2028	0.01	0.003	0.0058	0.0056	0.0138	0.0035	0.0054	0.0216	0.1202	0.1596	0.0023	0.002	0.0089	0.0135	0.0175	0.0064	0.0207	0.0081	0.0031
10	rs1863833	80021842	0.79	0.509607847349147	0.75	0.841047356078831	0.037854623815518	0.204293819943217	0.0037	0.0031	0.0311	0.1667	0.006	0.1504	0.2027	0.01	0.003	0.0058	0.0056	0.0138	0.0035	0.0054	0.0216	0.1201	0.1596	0.0022	0.002	0.0089	0.0135	0.0175	0.0064	0.0207	0.0081	0.0031
10	rs1649991	80022229	0.79	0.509607847349147	0.75	0.841047356078831	0.0391173740284798	0.205452687075189	0.0037	0.0031	0.0313	0.1668	0.006	0.1502	0.2027	0.01	0.003	0.0058	0.0056	0.0138	0.0035	0.0054	0.0216	0.12	0.1597	0.0022	0.0019	0.0089	0.0136	0.0176	0.0065	0.0207	0.0081	0.0031
10	rs77734920	80028407	0.78	0.56417027826485	0.75	0.841047356078831	0.0932618390977835	0.127370324927929	0.0035	0.0026	0.033	0.1627	0.0071	0.1505	0.1966	0.0113	0.0028	0.0063	0.0062	0.0142	0.0036	0.0062	0.0225	0.1189	0.1593	0.0017	0.002	0.0094	0.015	0.0187	0.0067	0.0218	0.0095	0.0028
10	rs11002475	80031020	0.77	0.622422290089237	0.76	0.775138689739853	0.160595338665423	0.145732010383225	0.0029	0.0028	0.0347	0.1602	0.007	0.1544	0.1958	0.0111	0.0019	0.0063	0.0062	0.0135	0.0032	0.006	0.0226	0.1195	0.1593	0.0012	0.0017	0.0094	0.0154	0.0196	0.0066	0.0215	0.0096	0.0024
10	rs1880050	80031989	0.77	0.622422290089237	0.76	0.775138689739853	0.131712144834719	0.145732010383225	0.0029	0.0028	0.0349	0.16	0.007	0.1545	0.1961	0.0111	0.0019	0.0062	0.0062	0.0135	0.0032	0.006	0.0226	0.1194	0.1592	0.0015	0.0017	0.0094	0.0154	0.0194	0.0066	0.0215	0.0096	0.0024
10	rs11002478	80034012	0.77	0.622422290089237	0.76	0.775138689739853	0.148679065039278	0.152811369324304	0.003	0.0028	0.0349	0.1595	0.007	0.1555	0.1957	0.0112	0.0017	0.0062	0.0063	0.0135	0.003	0.006	0.0227	0.1193	0.1587	0.0014	0.0016	0.0094	0.0154	0.0196	0.0066	0.0216	0.0097	0.0023
10	rs7071910	80037596	0.77	0.622422290089237	0.76	0.775138689739853	0.202928731532305	0.188200686942018	0.0032	0.0028	0.0351	0.159	0.007	0.1564	0.1953	0.0112	0.0015	0.0062	0.0068	0.0134	0.0029	0.0061	0.0228	0.1192	0.1582	0.0013	0.0016	0.0095	0.0155	0.0199	0.0066	0.0217	0.0098	0.0023
10	rs1720264	80037739	0.77	0.622422290089237	0.76	0.775138689739853	0.206800125046448	0.19728284520975	0.0032	0.0028	0.0351	0.1589	0.007	0.1565	0.1953	0.0112	0.0015	0.0062	0.0068	0.0134	0.0029	0.0061	0.0228	0.1192	0.1582	0.0013	0.0016	0.0095	0.0155	0.0199	0.0066	0.0217	0.0098	0.0023
10	rs10159677	80037743	0.77	0.622422290089237	0.77	0.712611004068267	0.2048197515317	0.199053962880584	0.0032	0.0028	0.035	0.1589	0.007	0.1564	0.1951	0.0112	0.0015	0.0062	0.0069	0.0135	0.0029	0.0062	0.0228	0.1192	0.1582	0.0013	0.0016	0.0095	0.0155	0.0199	0.0066	0.0217	0.0098	0.0023
10	rs77602312	80038883	0.77	0.622422290089237	0.77	0.712611004068267	0.209830925788348	0.203978145198767	0.0032	0.0029	0.035	0.1587	0.0071	0.1566	0.1947	0.0112	0.0015	0.0063	0.0069	0.0135	0.0029	0.0062	0.0232	0.1189	0.1579	0.0014	0.0016	0.0096	0.0155	0.02	0.0067	0.0219	0.0099	0.0023
10	rs72808235	80040928	0.77	0.622422290089237	0.77	0.712611004068267	0.219647324218262	0.197803209103784	0.0033	0.0029	0.0351	0.158	0.0075	0.1574	0.1933	0.0109	0.0015	0.0065	0.007	0.0134	0.0029	0.0062	0.0236	0.1186	0.1577	0.0015	0.0015	0.0099	0.0156	0.0201	0.0067	0.0219	0.0099	0.0023
10	rs1916391	80041351	0.77	0.622422290089237	0.77	0.712611004068267	0.264055805506604	0.189943862760681	0.0036	0.003	0.0349	0.1575	0.0077	0.1573	0.1933	0.0109	0.0014	0.0066	0.007	0.0133	0.003	0.0062	0.0237	0.1185	0.1568	0.0015	0.0015	0.0103	0.0161	0.0204	0.0067	0.0221	0.0097	0.0023
10	rs10824598	80042563	0.77	0.622422290089237	0.77	0.712611004068267	0.296246945696973	0.158850383573588	0.0038	0.0032	0.0348	0.1571	0.0078	0.1568	0.1936	0.0109	0.0014	0.0066	0.0069	0.0133	0.003	0.0062	0.0233	0.1182	0.1569	0.0017	0.0015	0.011	0.0162	0.0201	0.0067	0.0221	0.0098	0.0024
10	rs1720259	80043418	0.77	0.622422290089237	0.77	0.712611004068267	0.259709960774506	0.14958709986727	0.0038	0.0033	0.0348	0.1572	0.0078	0.1566	0.1936	0.0109	0.0014	0.0067	0.0068	0.0132	0.003	0.0062	0.0233	0.1182	0.1566	0.002	0.0015	0.0109	0.0161	0.0201	0.0067	0.0221	0.0098	0.0025
10	rs11002486	80043452	0.77	0.622422290089237	0.77	0.712611004068267	0.263419595583161	0.152050501280167	0.0038	0.0033	0.0348	0.1572	0.0078	0.1566	0.1936	0.0109	0.0014	0.0067	0.0068	0.0132	0.003	0.0062	0.0233	0.1182	0.1566	0.002	0.0015	0.0109	0.016	0.0201	0.0067	0.0221	0.0098	0.0025
10	rs1649986	80045010	0.77	0.622422290089237	0.77	0.712611004068267	0.215723053188883	0.133299183761974	0.004	0.0034	0.0348	0.1571	0.0077	0.1568	0.1934	0.0106	0.0016	0.0068	0.0068	0.013	0.0031	0.0064	0.023	0.1188	0.1552	0.0021	0.0016	0.0111	0.0167	0.0201	0.0066	0.0223	0.0097	0.0027
10	rs1649988	80047418	0.77	0.622422290089237	0.77	0.712611004068267	0.190993184892752	0.13077171605386	0.0042	0.0035	0.0346	0.1566	0.0078	0.1569	0.1932	0.0105	0.0016	0.0068	0.0067	0.0131	0.003	0.0064	0.023	0.1185	0.155	0.0022	0.0017	0.0111	0.0169	0.02	0.0066	0.0226	0.0097	0.0028
10	rs1720318	80048092	0.77	0.622422290089237	0.77	0.712611004068267	0.193354982889712	0.133118058492342	0.0042	0.0035	0.0347	0.1563	0.0078	0.1573	0.1928	0.0104	0.0017	0.0068	0.0067	0.0132	0.003	0.0064	0.023	0.118	0.1551	0.0023	0.0017	0.0111	0.0169	0.02	0.0066	0.0227	0.0098	0.0028
10	rs7098155	80051486	0.77	0.622422290089237	0.77	0.712611004068267	0.17506956559408	0.134387839338093	0.0043	0.0035	0.0345	0.1556	0.0079	0.1584	0.1927	0.0106	0.0016	0.0069	0.0067	0.0134	0.003	0.0064	0.0231	0.1166	0.1555	0.0023	0.0017	0.0112	0.0173	0.0199	0.0066	0.023	0.0096	0.0027
10	rs10762779	80059372	0.77	0.622422290089237	0.77	0.712611004068267	0.11915894301367	0.118580322134213	0.0043	0.0034	0.0334	0.156	0.008	0.1601	0.192	0.0103	0.0017	0.0068	0.0065	0.0134	0.0028	0.0062	0.0231	0.117	0.1555	0.0023	0.0017	0.0113	0.0173	0.0195	0.0065	0.0237	0.0094	0.0026
10	rs10824602	80061460	0.77	0.622422290089237	0.77	0.712611004068267	0.118328213815052	0.126214354614854	0.0043	0.0034	0.0334	0.156	0.008	0.1602	0.1921	0.0102	0.0017	0.0068	0.0065	0.0134	0.0028	0.0062	0.0231	0.1167	0.1555	0.0023	0.0017	0.0113	0.0173	0.0196	0.0065	0.0238	0.0094	0.0026
10	rs1720266	80064589	0.77	0.622422290089237	0.77	0.712611004068267	0.114816201735596	0.11814704359979	0.0043	0.0034	0.0334	0.1557	0.008	0.1607	0.1923	0.0101	0.0017	0.0068	0.0065	0.0133	0.0027	0.0062	0.0231	0.1164	0.1554	0.0023	0.0018	0.0115	0.0174	0.0196	0.0065	0.0238	0.0094	0.0026
10	rs12762977	80065234	0.77	0.622422290089237	0.77	0.712611004068267	0.116847531707673	0.119187917616413	0.0043	0.0034	0.0334	0.1557	0.008	0.1607	0.1924	0.0101	0.0017	0.0068	0.0065	0.0133	0.0027	0.0062	0.0231	0.1163	0.1553	0.0023	0.0018	0.0115	0.0174	0.0196	0.0066	0.0238	0.0094	0.0026
10	rs10824603	80066396	0.77	0.622422290089237	0.77	0.712611004068267	0.113279214148311	0.115559999216445	0.0043	0.0034	0.0334	0.156	0.008	0.1609	0.1927	0.01	0.0017	0.0068	0.0065	0.0132	0.0027	0.0062	0.0231	0.1165	0.1546	0.0023	0.0018	0.0115	0.0174	0.0196	0.0066	0.0238	0.0094	0.0026
10	rs75236121	80066703	0.77	0.622422290089237	0.77	0.712611004068267	0.107339145567793	0.116419935678412	0.0043	0.0034	0.0334	0.1559	0.008	0.1609	0.1927	0.01	0.0017	0.0068	0.0065	0.0132	0.0027	0.0062	0.0231	0.1165	0.1546	0.0023	0.0018	0.0115	0.0174	0.0196	0.0066	0.0238	0.0094	0.0026
10	rs55869454	80067276	0.78	0.56417027826485	0.77	0.712611004068267	0.094599117791107	0.112399357610283	0.0043	0.0034	0.0333	0.1558	0.0079	0.1611	0.1928	0.01	0.0017	0.0067	0.0065	0.0132	0.0027	0.0061	0.0231	0.1164	0.1548	0.0023	0.0018	0.0115	0.0175	0.0195	0.0066	0.0238	0.0094	0.0026
10	rs1649995	80075655	0.8	0.458652199356866	0.78	0.653412240020304	0.0733080297367319	0.178561187598278	0.0056	0.0034	0.03	0.1511	0.0061	0.1691	0.1952	0.01	0.0024	0.0049	0.0048	0.015	0.0032	0.0053	0.0228	0.1124	0.1581	0.003	0.0019	0.0108	0.0195	0.0173	0.0075	0.0235	0.0084	0.0031
10	rs7920472	80080866	0.8	0.458652199356866	0.78	0.653412240020304	0.077373418045792	0.190663228592348	0.0056	0.0034	0.03	0.1511	0.006	0.1695	0.1951	0.01	0.0024	0.0048	0.0047	0.015	0.0032	0.0053	0.0228	0.1123	0.1582	0.0031	0.0019	0.0108	0.0196	0.0172	0.0075	0.0236	0.0083	0.0031
10	rs77402423	80091245	0.81	0.411214762386647	0.78	0.653412240020304	0.0878185620881892	0.200202812698414	0.0056	0.0034	0.0299	0.1512	0.0059	0.1705	0.1949	0.0099	0.0025	0.0046	0.0045	0.0151	0.0031	0.0052	0.0228	0.1121	0.1584	0.0031	0.002	0.0107	0.02	0.0171	0.0075	0.0237	0.0082	0.0031
10	rs1916400	80091338	0.81	0.411214762386647	0.78	0.653412240020304	0.0823079405640564	0.195828285934303	0.0056	0.0034	0.0299	0.1512	0.0059	0.1704	0.1947	0.0099	0.0024	0.0046	0.0045	0.0152	0.0031	0.0052	0.0228	0.1123	0.1582	0.0031	0.002	0.0107	0.0201	0.0171	0.0076	0.0237	0.0082	0.0029
10	rs12784681	80091567	0.81	0.411214762386647	0.78	0.653412240020304	0.0829013789618039	0.19968033298259	0.0056	0.0034	0.03	0.1512	0.0059	0.1704	0.1947	0.0099	0.0024	0.0046	0.0045	0.0152	0.0032	0.0052	0.0227	0.1123	0.1582	0.0032	0.002	0.0107	0.0201	0.0171	0.0076	0.0237	0.0082	0.0029
10	rs2395528	80100861	0.81	0.411214762386647	0.79	0.597486775499064	0.111258874723282	0.270519294909564	0.0054	0.0034	0.0301	0.1497	0.0054	0.1724	0.1963	0.0092	0.0024	0.004	0.0041	0.0148	0.0032	0.005	0.0226	0.1142	0.1592	0.0034	0.0021	0.0107	0.0193	0.0158	0.0074	0.0244	0.0076	0.003
10	rs118100364	80102941	0.81	0.411214762386647	0.79	0.597486775499064	0.113529849435966	0.276414639466011	0.0054	0.0034	0.0301	0.1497	0.0054	0.1723	0.1963	0.0092	0.0024	0.004	0.0041	0.0149	0.0032	0.005	0.0227	0.1143	0.1591	0.0034	0.0021	0.0107	0.0193	0.0158	0.0074	0.0246	0.0076	0.003
10	rs12242591	80108264	0.81	0.411214762386647	0.79	0.597486775499064	0.119705142670736	0.285623388143333	0.0054	0.0034	0.0301	0.1497	0.0054	0.1725	0.1962	0.0092	0.0024	0.004	0.0041	0.015	0.0032	0.005	0.0227	0.1142	0.1589	0.0034	0.0021	0.0107	0.0193	0.0158	0.0074	0.0247	0.0076	0.003
10	rs4979964	80110533	0.81	0.411214762386647	0.79	0.597486775499064	0.114816201735596	0.287734452506649	0.0054	0.0034	0.0301	0.1501	0.0054	0.1725	0.1962	0.0092	0.0024	0.004	0.0041	0.015	0.0032	0.005	0.0225	0.114	0.1587	0.0034	0.0021	0.0106	0.0193	0.0159	0.0074	0.0248	0.0076	0.003
10	rs72808281	80118146	0.81	0.411214762386647	0.79	0.597486775499064	0.109397056243604	0.289850242052787	0.0054	0.0034	0.03	0.1502	0.0054	0.1727	0.1962	0.0092	0.0024	0.0039	0.004	0.015	0.0032	0.005	0.0225	0.1144	0.1588	0.0033	0.0021	0.0105	0.019	0.0159	0.0074	0.0248	0.0075	0.003
10	rs111936470	80120669	0.81	0.411214762386647	0.8	0.544775224122235	0.109533293739745	0.291970733262023	0.0053	0.0034	0.03	0.1502	0.0054	0.1728	0.1962	0.0092	0.0024	0.0039	0.004	0.015	0.0032	0.005	0.0225	0.1146	0.1588	0.0033	0.0021	0.0104	0.0189	0.0159	0.0074	0.0248	0.0075	0.003
10	rs1863831	80121183	0.81	0.411214762386647	0.8	0.544775224122235	0.110956382040588	0.293741383962787	0.0053	0.0034	0.03	0.1502	0.0054	0.173	0.1962	0.0092	0.0024	0.0039	0.004	0.015	0.0032	0.0051	0.0225	0.1145	0.1588	0.0033	0.0021	0.0104	0.0189	0.0159	0.0074	0.0248	0.0075	0.003
10	rs79726665	80127831	0.82	0.36720095628419	0.8	0.544775224122235	0.0718799403229598	0.31704947963292	0.0052	0.0032	0.0305	0.1516	0.0052	0.174	0.1958	0.0088	0.0022	0.0037	0.0038	0.015	0.0029	0.005	0.0222	0.1162	0.1588	0.003	0.0021	0.0101	0.0186	0.0155	0.0072	0.0246	0.0068	0.0028
10	rs2670225	80128013	0.82	0.36720095628419	0.8	0.544775224122235	0.0715257640171312	0.318622093693423	0.0052	0.0032	0.0305	0.1516	0.0052	0.1741	0.1958	0.0088	0.0022	0.0037	0.0038	0.015	0.0029	0.005	0.0222	0.1163	0.1588	0.003	0.0021	0.0101	0.0186	0.0154	0.0072	0.0246	0.0067	0.0028
10	rs1559990	80130592	0.81	0.411214762386647	0.81	0.49521423796015	0.0770674082933491	0.31704947963292	0.0051	0.0031	0.0307	0.152	0.0052	0.1744	0.1956	0.0088	0.0022	0.0036	0.0038	0.0151	0.0028	0.005	0.0221	0.1168	0.1588	0.0029	0.0021	0.0101	0.0185	0.0153	0.0072	0.0246	0.0066	0.0027
10	rs113184889	80132446	0.82	0.36720095628419	0.84	0.364737902801441	0.0745619040139552	0.325178978230885	0.0051	0.0031	0.0307	0.1518	0.0052	0.1746	0.1957	0.0088	0.0022	0.0036	0.0038	0.0151	0.0029	0.005	0.0221	0.1169	0.1588	0.0029	0.0021	0.01	0.0185	0.0153	0.0071	0.0245	0.0066	0.0027
10	rs748774	80133149	0.81	0.411214762386647	0.83	0.405269641990714	0.0799837641243017	0.33410488358444	0.0052	0.0031	0.0307	0.1515	0.0051	0.1748	0.1957	0.0088	0.0022	0.0036	0.0038	0.0151	0.003	0.005	0.0221	0.1169	0.1589	0.003	0.0022	0.01	0.0185	0.0152	0.0071	0.0245	0.0065	0.0027
10	rs78586397	80146440	0.81	0.411214762386647	0.83	0.405269641990714	0.0983768609982976	0.352414604488849	0.0052	0.0031	0.0308	0.151	0.005	0.1752	0.1957	0.0089	0.0021	0.0036	0.0037	0.0151	0.0033	0.005	0.0221	0.1171	0.1589	0.0031	0.0022	0.01	0.0185	0.0151	0.0071	0.0244	0.0064	0.0027
10	rs11596115	80147533	0.81	0.411214762386647	0.83	0.405269641990714	0.0985809528470404	0.352539271943987	0.0052	0.0031	0.0308	0.151	0.005	0.1752	0.1957	0.0089	0.0021	0.0036	0.0037	0.0151	0.0033	0.005	0.0221	0.1171	0.1589	0.0031	0.0022	0.01	0.0185	0.0151	0.0071	0.0244	0.0064	0.0027
10	rs117745612	80152032	0.81	0.411214762386647	0.83	0.405269641990714	0.0991435722303076	0.352539271943987	0.0052	0.0031	0.0308	0.151	0.005	0.1752	0.1957	0.0089	0.0021	0.0036	0.0037	0.0151	0.0033	0.005	0.0221	0.1171	0.1589	0.0031	0.0022	0.01	0.0185	0.0151	0.0071	0.0244	0.0064	0.0027
10	rs72808295	80154050	0.81	0.411214762386647	0.83	0.405269641990714	0.10037806976204	0.352913350053384	0.0052	0.0031	0.0308	0.151	0.005	0.1755	0.1957	0.0089	0.0021	0.0036	0.0037	0.0151	0.0033	0.005	0.0221	0.1171	0.1586	0.0031	0.0022	0.01	0.0185	0.0151	0.0071	0.0244	0.0064	0.0027
10	rs4979971	80165195	0.81	0.411214762386647	0.83	0.405269641990714	0.111589446517454	0.357285961179865	0.0052	0.0031	0.0308	0.1508	0.005	0.1756	0.1957	0.0089	0.0021	0.0036	0.0037	0.0151	0.0034	0.005	0.0221	0.1171	0.1586	0.0031	0.0022	0.01	0.0185	0.015	0.0071	0.0244	0.0064	0.0027
10	rs117423822	80169609	0.81	0.411214762386647	0.83	0.405269641990714	0.108283861980568	0.359666086638518	0.0052	0.0031	0.0309	0.1507	0.005	0.1757	0.1958	0.0089	0.0021	0.0036	0.0037	0.0152	0.0034	0.005	0.0221	0.117	0.1586	0.0031	0.0022	0.01	0.0185	0.015	0.0071	0.0244	0.0064	0.0027
10	rs11002540	80171070	0.81	0.411214762386647	0.83	0.405269641990714	0.108961800700946	0.358412827821463	0.0052	0.0031	0.0309	0.1507	0.005	0.1757	0.1958	0.0089	0.0021	0.0036	0.0037	0.0152	0.0034	0.005	0.0221	0.117	0.1586	0.0031	0.0022	0.01	0.0185	0.015	0.0071	0.0244	0.0064	0.0027
10	rs12221127	80185475	0.81	0.411214762386647	0.83	0.405269641990714	0.113334881411773	0.382944786542925	0.0052	0.0031	0.0314	0.1499	0.0048	0.1761	0.1961	0.0089	0.0021	0.0038	0.0038	0.0155	0.0035	0.0049	0.022	0.1169	0.1591	0.003	0.0021	0.0098	0.0185	0.0147	0.007	0.0242	0.0062	0.0026
10	rs11812623	80187705	0.81	0.411214762386647	0.83	0.405269641990714	0.111203838246846	0.380267312347481	0.0052	0.0031	0.0314	0.1499	0.0048	0.1761	0.1961	0.0089	0.0021	0.0038	0.0038	0.0155	0.0035	0.0049	0.022	0.1169	0.1591	0.003	0.0021	0.0098	0.0185	0.0147	0.007	0.0242	0.0062	0.0026
10	rs17453568	80192718	0.81	0.411214762386647	0.83	0.405269641990714	0.108744575362209	0.377722227193584	0.0052	0.0031	0.0315	0.1499	0.0048	0.1761	0.1961	0.009	0.0021	0.0038	0.0038	0.0155	0.0035	0.0049	0.022	0.1168	0.1592	0.003	0.0021	0.0098	0.0185	0.0147	0.007	0.0242	0.0062	0.0026
10	rs72808299	80204946	0.81	0.411214762386647	0.84	0.364737902801441	0.140739249316416	0.43583752910305	0.0052	0.0033	0.0321	0.1487	0.0045	0.1762	0.1964	0.0091	0.002	0.004	0.0043	0.016	0.0035	0.0049	0.0218	0.1163	0.16	0.0028	0.0021	0.0098	0.0187	0.0144	0.0069	0.0243	0.0059	0.0025
10	rs987814	80206689	0.81	0.411214762386647	0.83	0.405269641990714	0.149007315896098	0.461551425041483	0.0052	0.0033	0.0322	0.1487	0.0045	0.1762	0.1964	0.0091	0.002	0.004	0.0043	0.016	0.0035	0.0049	0.0218	0.1163	0.16	0.0028	0.0021	0.0098	0.0187	0.0144	0.0069	0.0243	0.0059	0.0025
10	rs10824609	80206903	0.81	0.411214762386647	0.83	0.405269641990714	0.149434684327827	0.455922589071036	0.0052	0.0033	0.0322	0.1485	0.0045	0.1765	0.1964	0.0091	0.002	0.004	0.0043	0.016	0.0035	0.0049	0.0218	0.1163	0.1598	0.0028	0.0021	0.0098	0.0187	0.0144	0.0069	0.0243	0.0059	0.0025
10	rs2010029	80215829	0.81	0.411214762386647	0.83	0.405269641990714	0.189025114428486	0.483701888811307	0.0052	0.0033	0.0323	0.148	0.0045	0.1766	0.1969	0.0091	0.0019	0.0042	0.0044	0.0161	0.0038	0.0048	0.0218	0.116	0.16	0.0027	0.0021	0.0097	0.0187	0.0144	0.0069	0.0241	0.0058	0.0024
10	rs2574690	80217168	0.81	0.411214762386647	0.83	0.405269641990714	0.19933204512702	0.47137772545368	0.0052	0.0033	0.0323	0.1477	0.0045	0.1766	0.197	0.0091	0.0019	0.0042	0.0044	0.0161	0.0039	0.0048	0.0219	0.116	0.1601	0.0027	0.0021	0.0097	0.0187	0.0144	0.0069	0.0241	0.0058	0.0024
10	rs2692731	80222674	0.81	0.411214762386647	0.82	0.448736318624531	0.465327101552541	0.690920528485605	0.0053	0.0036	0.0328	0.1489	0.0042	0.1769	0.1957	0.0092	0.0018	0.0043	0.0043	0.0167	0.0042	0.0048	0.0218	0.1157	0.159	0.0022	0.0024	0.0096	0.019	0.0144	0.0069	0.0247	0.0055	0.0022
10	rs10430532	80222882	0.81	0.411214762386647	0.82	0.448736318624531	0.484454920839893	0.715007706900126	0.0053	0.0036	0.0328	0.1489	0.0042	0.1767	0.1956	0.0092	0.0018	0.0043	0.0043	0.0167	0.0043	0.0048	0.0219	0.1159	0.159	0.0021	0.0024	0.0096	0.019	0.0143	0.0069	0.0247	0.0054	0.0022
10	rs10762786	80225164	0.81	0.411214762386647	0.82	0.448736318624531	0.561985691226453	0.833431304601539	0.0046	0.0037	0.0345	0.1481	0.0042	0.1752	0.1942	0.0092	0.0017	0.0043	0.0042	0.0173	0.0046	0.0046	0.0224	0.1166	0.1597	0.002	0.0023	0.0095	0.0189	0.0145	0.007	0.0256	0.005	0.002
10	rs2578109	80227321	0.81	0.411214762386647	0.82	0.448736318624531	0.563586459478229	0.803616467666041	0.0043	0.0038	0.0349	0.1482	0.0042	0.1745	0.1938	0.0092	0.0017	0.0043	0.0042	0.0175	0.0046	0.0044	0.0224	0.117	0.1597	0.0019	0.0022	0.0094	0.0189	0.0148	0.0071	0.0259	0.0048	0.0019
10	rs2692737	80233646	0.81	0.411214762386647	0.82	0.448736318624531	0.631807901242237	0.931603024268745	0.0042	0.0038	0.0357	0.1489	0.0042	0.1744	0.1937	0.0091	0.0015	0.0044	0.0042	0.0176	0.0045	0.0039	0.0223	0.1165	0.1598	0.0019	0.002	0.0093	0.0188	0.0152	0.007	0.0265	0.0045	0.0018
10	rs11002575	80235805	0.81	0.411214762386647	0.82	0.448736318624531	0.547872578675595	0.882316701414078	0.0041	0.0041	0.0361	0.1489	0.0043	0.1742	0.1939	0.0093	0.0015	0.0047	0.0043	0.0175	0.0042	0.0039	0.0221	0.1161	0.1594	0.0019	0.0019	0.0093	0.0189	0.0151	0.007	0.0268	0.0046	0.0018
10	rs2670193	80237465	0.82	0.36720095628419	0.81	0.49521423796015	0.485822162991253	0.80070883848561	0.0037	0.0046	0.0364	0.1493	0.0043	0.1727	0.1933	0.0092	0.0015	0.0048	0.0043	0.0171	0.0031	0.0039	0.0217	0.1171	0.1607	0.0015	0.0017	0.0092	0.019	0.0152	0.0072	0.0276	0.0045	0.0017
10	rs60427575	80240584	0.82	0.36720095628419	0.81	0.49521423796015	0.569340042983668	0.870781114085554	0.0037	0.0047	0.0364	0.1494	0.0043	0.1729	0.1933	0.0091	0.0015	0.0048	0.0043	0.0171	0.003	0.0039	0.0217	0.1173	0.1608	0.0014	0.0017	0.009	0.019	0.0151	0.0072	0.0278	0.0044	0.0017
10	rs118173570	80251474	0.81	0.411214762386647	0.81	0.49521423796015	0.591875247160932	0.883721788914581	0.0037	0.0047	0.0365	0.1494	0.0043	0.1729	0.1932	0.0092	0.0015	0.0049	0.0044	0.0171	0.0029	0.004	0.0216	0.1173	0.1609	0.0014	0.0016	0.0089	0.019	0.0152	0.0072	0.0279	0.0044	0.0017
10	rs11813523	80252389	0.81	0.411214762386647	0.81	0.49521423796015	0.593583469211999	0.880756027849808	0.0037	0.0047	0.0365	0.1494	0.0043	0.1729	0.1932	0.0092	0.0015	0.0049	0.0044	0.0171	0.0029	0.004	0.0216	0.1173	0.1609	0.0014	0.0016	0.0089	0.019	0.0152	0.0072	0.0279	0.0044	0.0017
10	rs117342671	80253359	0.81	0.411214762386647	0.81	0.49521423796015	0.598309982336349	0.873116897905868	0.0037	0.0047	0.0365	0.1494	0.0043	0.1729	0.1932	0.0091	0.0015	0.0049	0.0044	0.0171	0.0029	0.004	0.0217	0.1173	0.1609	0.0014	0.0016	0.0089	0.019	0.0152	0.0072	0.0279	0.0044	0.0017
10	rs55895329	80258089	0.81	0.411214762386647	0.81	0.49521423796015	0.625769766046541	0.90485231230349	0.0037	0.0048	0.0365	0.1494	0.0043	0.1729	0.1933	0.0088	0.0015	0.0049	0.0044	0.0171	0.0029	0.004	0.0217	0.1173	0.161	0.0014	0.0016	0.0089	0.019	0.0152	0.0072	0.0279	0.0044	0.0017
10	rs75730007	80258357	0.81	0.411214762386647	0.81	0.49521423796015	0.620176723462875	0.905793784695058	0.0037	0.0048	0.0365	0.1494	0.0043	0.1729	0.1933	0.0088	0.0015	0.0049	0.0044	0.0171	0.0029	0.004	0.0217	0.1173	0.161	0.0014	0.0016	0.0089	0.019	0.0152	0.0072	0.0279	0.0044	0.0017
10	rs4979824	80260416	0.81	0.411214762386647	0.81	0.49521423796015	0.608298905938173	0.892318297933558	0.0037	0.0048	0.0365	0.1494	0.0043	0.1729	0.1932	0.0088	0.0015	0.0049	0.0044	0.0171	0.0029	0.004	0.0217	0.1173	0.161	0.0014	0.0016	0.0089	0.019	0.0152	0.0072	0.0279	0.0044	0.0017
10	rs78921081	80263372	0.81	0.411214762386647	0.81	0.49521423796015	0.593104937213253	0.882004521638045	0.0037	0.0048	0.0365	0.1494	0.0043	0.1729	0.1932	0.0088	0.0015	0.0049	0.0044	0.0171	0.0029	0.004	0.0217	0.1173	0.161	0.0014	0.0016	0.0089	0.019	0.0152	0.0072	0.0279	0.0044	0.0017
10	rs75162465	80268046	0.81	0.411214762386647	0.84	0.364737902801441	0.604087372683667	0.90391103735774	0.0037	0.0048	0.0365	0.1496	0.0043	0.173	0.1929	0.0089	0.0015	0.0049	0.0043	0.0171	0.0029	0.004	0.0217	0.1173	0.1609	0.0014	0.0016	0.0089	0.0191	0.0152	0.0071	0.028	0.0044	0.0017
10	rs17454874	80268176	0.81	0.411214762386647	0.84	0.364737902801441	0.603053816410881	0.89419614244932	0.0037	0.0048	0.0365	0.1496	0.0043	0.173	0.1929	0.0089	0.0015	0.0049	0.0043	0.0171	0.0029	0.004	0.0217	0.1173	0.1609	0.0014	0.0016	0.0089	0.0191	0.0152	0.0071	0.028	0.0044	0.0017
10	rs11002586	80270069	0.81	0.411214762386647	0.84	0.364737902801441	0.604501023756887	0.925294730796387	0.0037	0.0048	0.0365	0.1497	0.0043	0.173	0.1927	0.0089	0.0015	0.0049	0.0043	0.0171	0.0029	0.004	0.0217	0.1173	0.1609	0.0014	0.0016	0.009	0.0192	0.0151	0.0071	0.028	0.0044	0.0017
10	rs117315821	80290002	0.82	0.36720095628419	0.84	0.364737902801441	0.551963208861006	0.837444346133973	0.0036	0.0048	0.0364	0.1507	0.0043	0.1734	0.1916	0.0092	0.0015	0.005	0.0043	0.0172	0.0028	0.0041	0.0215	0.1173	0.1601	0.0015	0.0016	0.0089	0.0195	0.0149	0.007	0.0281	0.0044	0.0018
10	rs881009	80296708	0.82	0.36720095628419	0.83	0.405269641990714	0.591533876422785	0.938868083587914	0.0036	0.0048	0.0364	0.1509	0.0043	0.1734	0.1915	0.0092	0.0015	0.005	0.0043	0.0172	0.0028	0.0041	0.0216	0.1173	0.16	0.0015	0.0016	0.0089	0.0196	0.0149	0.007	0.0281	0.0044	0.0018
10	rs117559955	80309456	0.82	0.36720095628419	0.81	0.49521423796015	0.534123949009071	0.865491428617763	0.0036	0.0048	0.0365	0.1511	0.0042	0.173	0.1914	0.0093	0.0015	0.005	0.0044	0.0171	0.0027	0.0041	0.0217	0.117	0.16	0.0016	0.0016	0.0089	0.0197	0.0148	0.0069	0.0282	0.0044	0.0018
10	rs17455801	80310059	0.82	0.36720095628419	0.81	0.49521423796015	0.534514473250702	0.852141352454654	0.0036	0.0048	0.0365	0.1511	0.0042	0.173	0.1914	0.0093	0.0015	0.005	0.0044	0.0171	0.0027	0.0041	0.0217	0.117	0.16	0.0016	0.0016	0.0089	0.0197	0.0148	0.0069	0.0283	0.0044	0.0018
10	rs116843526	80315692	0.82	0.36720095628419	0.81	0.49521423796015	0.540453986244103	0.84966235598388	0.0036	0.0049	0.0365	0.1512	0.0042	0.1728	0.1914	0.0093	0.0016	0.005	0.0044	0.0171	0.0027	0.0042	0.0218	0.1168	0.1599	0.0016	0.0017	0.0089	0.0198	0.0148	0.0068	0.0283	0.0044	0.0018
10	rs79349453	80320824	0.82	0.36720095628419	0.81	0.49521423796015	0.555007443028682	0.891223258530189	0.0036	0.0049	0.0365	0.1513	0.0042	0.1727	0.1914	0.0094	0.0016	0.005	0.0044	0.0171	0.0027	0.0042	0.0219	0.1167	0.1598	0.0016	0.0016	0.009	0.0198	0.0148	0.0068	0.0284	0.0044	0.0018
10	rs986817	80320921	0.82	0.36720095628419	0.81	0.49521423796015	0.558990003697702	0.896387971397221	0.0036	0.0049	0.0365	0.1513	0.0042	0.1727	0.1914	0.0094	0.0016	0.005	0.0044	0.0171	0.0027	0.0042	0.0219	0.1167	0.1598	0.0016	0.0016	0.009	0.0198	0.0148	0.0068	0.0284	0.0044	0.0018
10	rs117110129	80334927	0.83	0.326509998324372	0.81	0.49521423796015	0.480797431934113	0.585234481591755	0.0031	0.0053	0.0364	0.1523	0.0042	0.1713	0.1917	0.0096	0.0016	0.0059	0.0046	0.017	0.0026	0.0045	0.0206	0.1168	0.1593	0.0018	0.0014	0.009	0.0203	0.015	0.0071	0.028	0.0042	0.0018
10	rs7071538	80338173	0.83	0.326509998324372	0.81	0.49521423796015	0.501300121315515	0.597805725299287	0.0031	0.0053	0.0364	0.1523	0.0041	0.1714	0.1917	0.0096	0.0016	0.0059	0.0046	0.017	0.0026	0.0045	0.0206	0.1168	0.1593	0.0018	0.0014	0.009	0.0203	0.015	0.0071	0.028	0.0042	0.0018
10	rs164248	80340502	0.83	0.326509998324372	0.81	0.49521423796015	0.504778410744721	0.605120438041011	0.0031	0.0053	0.0364	0.1523	0.0041	0.1713	0.1917	0.0096	0.0016	0.0059	0.0046	0.017	0.0025	0.0045	0.0206	0.1168	0.1593	0.0018	0.0014	0.009	0.0203	0.015	0.0071	0.028	0.0042	0.0018
10	rs75548488	80342809	0.83	0.326509998324372	0.81	0.49521423796015	0.500353501047796	0.605838704479266	0.0031	0.0053	0.0364	0.1523	0.0041	0.1713	0.1917	0.0096	0.0016	0.0059	0.0047	0.017	0.0026	0.0045	0.0206	0.1168	0.1593	0.0018	0.0014	0.009	0.0203	0.015	0.0071	0.028	0.0042	0.0018
10	rs72810290	80347538	0.83	0.326509998324372	0.81	0.49521423796015	0.509794672855086	0.559018603811544	0.0031	0.0054	0.0364	0.152	0.0043	0.1709	0.1915	0.0097	0.0016	0.0061	0.0047	0.0168	0.0026	0.0046	0.0206	0.1166	0.159	0.0019	0.0014	0.009	0.0206	0.015	0.0073	0.028	0.0042	0.0018
10	rs16936151	80353927	0.83	0.326509998324372	0.81	0.49521423796015	0.52608343312667	0.539237046603799	0.0031	0.0055	0.0365	0.1517	0.0045	0.1702	0.1914	0.0099	0.0017	0.0063	0.0048	0.0167	0.0027	0.0047	0.0206	0.1162	0.1584	0.002	0.0015	0.009	0.0212	0.0151	0.0076	0.0279	0.0043	0.0019
10	rs288448	80356860	0.83	0.326509998324372	0.82	0.448736318624531	0.528606064069188	0.531151413016534	0.0031	0.0055	0.0365	0.1517	0.0045	0.1702	0.1914	0.0099	0.0017	0.0064	0.0048	0.0167	0.0027	0.0047	0.0206	0.1162	0.1584	0.002	0.0015	0.009	0.0212	0.0151	0.0076	0.0279	0.0043	0.0019
10	rs117382598	80359407	0.83	0.326509998324372	0.82	0.448736318624531	0.510240297294058	0.495560573879365	0.0031	0.0055	0.0365	0.1517	0.0046	0.1702	0.1914	0.0099	0.0017	0.0064	0.0048	0.0167	0.0027	0.0047	0.0206	0.1162	0.1583	0.002	0.0015	0.009	0.0212	0.0151	0.0076	0.0279	0.0043	0.0019
10	rs61851185	80361276	0.83	0.326509998324372	0.78	0.653412240020304	0.50484175917734	0.480307934763539	0.0031	0.0055	0.0365	0.1517	0.0046	0.1702	0.1914	0.0099	0.0017	0.0064	0.0049	0.0167	0.0027	0.0047	0.0206	0.1162	0.1582	0.002	0.0015	0.009	0.0212	0.0151	0.0076	0.0279	0.0043	0.0019
10	rs56033992	80364983	0.83	0.326509998324372	0.77	0.712611004068267	0.491497347074681	0.460746196235528	0.0031	0.0055	0.0364	0.1517	0.0048	0.1701	0.1914	0.0099	0.0017	0.0064	0.0049	0.0167	0.0027	0.0047	0.0206	0.1161	0.158	0.002	0.0015	0.009	0.0212	0.0151	0.0076	0.0279	0.0043	0.0019
10	rs75977420	80375227	0.83	0.326509998324372	0.76	0.775138689739853	0.490059955245777	0.443523890922265	0.0031	0.0056	0.0364	0.1517	0.0048	0.1701	0.1915	0.0099	0.0017	0.0064	0.0049	0.0166	0.0026	0.0047	0.0206	0.1161	0.1579	0.002	0.0015	0.0089	0.0212	0.0151	0.0076	0.0279	0.0043	0.0019
10	rs12255525	80380206	0.83	0.326509998324372	0.76	0.775138689739853	0.650009483012963	0.427266383842805	0.003	0.006	0.0365	0.1515	0.0049	0.1696	0.192	0.01	0.0016	0.0065	0.0052	0.0166	0.0026	0.0048	0.0209	0.1156	0.1567	0.0021	0.0015	0.0087	0.0212	0.0152	0.0079	0.0277	0.0044	0.0019
10	rs11002612	80380967	0.83	0.326509998324372	0.76	0.775138689739853	0.682369876728714	0.42214573989048	0.003	0.0061	0.0365	0.1515	0.0049	0.1695	0.192	0.01	0.0016	0.0066	0.0053	0.0165	0.0026	0.0048	0.0209	0.1155	0.1565	0.0021	0.0015	0.0087	0.0212	0.0152	0.0079	0.0277	0.0044	0.0019
10	rs1434437	80383574	0.84	0.289034762536342	0.76	0.775138689739853	0.952566348085636	0.393192383654256	0.0029	0.0066	0.0365	0.1513	0.005	0.1689	0.1924	0.0102	0.0016	0.0068	0.0056	0.0165	0.0026	0.005	0.0213	0.1149	0.1551	0.0023	0.0015	0.0085	0.0212	0.0155	0.0083	0.0275	0.0045	0.0021
10	rs35075409	80384539	0.84	0.289034762536342	0.76	0.775138689739853	1.20788763082221	0.374547617800034	0.0029	0.007	0.0366	0.1512	0.0052	0.1684	0.1925	0.0103	0.0016	0.0069	0.0059	0.0164	0.0027	0.0052	0.0216	0.1143	0.1541	0.0024	0.0015	0.0083	0.0211	0.0156	0.0086	0.0273	0.0046	0.0022
10	rs1550022	80388374	0.83	0.326509998324372	0.76	0.775138689739853	1.89222911382585	0.344586154327876	0.0029	0.0078	0.0366	0.1509	0.0054	0.1674	0.1928	0.0105	0.0017	0.0073	0.0064	0.0164	0.0028	0.0056	0.0221	0.1133	0.1521	0.0027	0.0016	0.008	0.0211	0.0159	0.0092	0.0271	0.0048	0.0024
10	rs2593148	80389704	0.83	0.326509998324372	0.76	0.775138689739853	1.8975712988114	0.340999659973837	0.0029	0.0078	0.0365	0.1509	0.0055	0.1674	0.1929	0.0104	0.0018	0.0073	0.0064	0.0164	0.0028	0.0056	0.022	0.1131	0.1521	0.0027	0.0016	0.0081	0.0209	0.0159	0.0092	0.0271	0.0048	0.0024
10	rs58994347	80399427	0.83	0.326509998324372	0.76	0.775138689739853	1.89953502033803	0.335333090830472	0.0029	0.0078	0.0365	0.1507	0.0057	0.1674	0.1927	0.0105	0.0018	0.0073	0.0067	0.0165	0.0028	0.0057	0.0218	0.113	0.152	0.0027	0.0016	0.008	0.0208	0.016	0.0092	0.027	0.0047	0.0024
10	rs11002615	80400607	0.83	0.326509998324372	0.76	0.775138689739853	1.90379211814657	0.335087344491429	0.0029	0.0078	0.0365	0.1507	0.0057	0.1674	0.1927	0.0105	0.0018	0.0073	0.0067	0.0165	0.0028	0.0057	0.0218	0.113	0.1519	0.0027	0.0016	0.008	0.0208	0.016	0.0093	0.0269	0.0047	0.0024
10	rs72812008	80401369	0.83	0.326509998324372	0.75	0.841047356078831	1.90270024588759	0.336439597271286	0.0029	0.0078	0.0365	0.1507	0.0057	0.1674	0.1927	0.0105	0.0018	0.0073	0.0067	0.0165	0.0028	0.0057	0.0218	0.113	0.1519	0.0027	0.0016	0.008	0.0208	0.016	0.0093	0.0269	0.0047	0.0024
10	rs116828540	80409066	0.83	0.326509998324372	0.75	0.841047356078831	1.90881746998563	0.338532550552452	0.0029	0.0079	0.0365	0.1505	0.0058	0.1674	0.1926	0.0106	0.0018	0.0073	0.0068	0.0166	0.0028	0.0057	0.0218	0.1129	0.1518	0.0027	0.0016	0.008	0.0208	0.0161	0.0093	0.0269	0.0047	0.0024
10	rs188882627	80409983	0.83	0.326509998324372	0.75	0.841047356078831	1.92490684361777	0.337916585079668	0.0028	0.0079	0.0365	0.1505	0.0058	0.1675	0.1925	0.0106	0.0018	0.0073	0.0068	0.0166	0.0028	0.0058	0.0219	0.1129	0.1518	0.0027	0.0016	0.008	0.0208	0.0161	0.0093	0.0269	0.0047	0.0024
10	rs1684540	80413296	0.83	0.326509998324372	0.74	0.910385700718773	1.96527431768819	0.33557888955873	0.0027	0.0081	0.0363	0.1492	0.0063	0.1675	0.1914	0.0112	0.002	0.0074	0.0072	0.0172	0.0029	0.0066	0.0224	0.1121	0.1507	0.0029	0.0018	0.0078	0.0205	0.0169	0.0096	0.0263	0.005	0.0025
10	rs35665	80421520	0.83	0.326509998324372	0.74	0.910385700718773	2.18941482389699	0.345329538580049	0.0028	0.0083	0.0363	0.1488	0.0063	0.1679	0.1914	0.0112	0.002	0.0074	0.0073	0.0172	0.0029	0.0068	0.0223	0.112	0.1496	0.003	0.0018	0.0078	0.0204	0.017	0.0097	0.0265	0.005	0.0026
10	rs16936235	80421876	0.83	0.326509998324372	0.74	0.910385700718773	2.19078764217934	0.346941786734626	0.0028	0.0083	0.0363	0.1488	0.0063	0.1679	0.1914	0.0112	0.002	0.0074	0.0073	0.0172	0.0029	0.0068	0.0223	0.112	0.1496	0.003	0.0018	0.0078	0.0204	0.017	0.0097	0.0265	0.005	0.0026
10	rs111263335	80433321	0.83	0.326509998324372	0.74	0.910385700718773	2.40676359292902	0.339642107574967	0.0028	0.0085	0.0362	0.1488	0.0063	0.1681	0.191	0.0113	0.0021	0.0073	0.0073	0.0172	0.003	0.0067	0.0222	0.1119	0.1495	0.0031	0.0019	0.0077	0.0205	0.017	0.0098	0.0264	0.005	0.0027
10	rs252827	80434533	0.83	0.326509998324372	0.74	0.910385700718773	2.41561166555483	0.339272138323189	0.0028	0.0085	0.0362	0.1488	0.0063	0.1681	0.191	0.0113	0.0021	0.0073	0.0073	0.0172	0.003	0.0068	0.0222	0.1119	0.1495	0.0031	0.0019	0.0077	0.0205	0.017	0.0098	0.0264	0.005	0.0027
10	rs252825	80435638	0.83	0.326509998324372	0.74	0.910385700718773	2.36795397512537	0.328960794301341	0.0028	0.0085	0.0361	0.1488	0.0063	0.1681	0.1912	0.0116	0.0021	0.0073	0.0073	0.0172	0.003	0.0068	0.0222	0.1118	0.1496	0.0031	0.0019	0.0077	0.0204	0.017	0.0098	0.0259	0.005	0.0027
10	rs61851221	80446672	0.83	0.326509998324372	0.74	0.910385700718773	2.60083921600037	0.298953907724961	0.0028	0.0086	0.0362	0.1483	0.0063	0.1681	0.1912	0.0117	0.0021	0.0074	0.0074	0.0165	0.0028	0.0068	0.0218	0.1123	0.1495	0.0031	0.0019	0.0077	0.0207	0.0171	0.0101	0.0254	0.0051	0.0029
10	rs2002688	80446998	0.83	0.326509998324372	0.74	0.910385700718773	2.6217603009762	0.294687054769864	0.0028	0.0086	0.0362	0.1482	0.0064	0.1682	0.1912	0.0117	0.0021	0.0074	0.0074	0.0164	0.0028	0.0068	0.0218	0.1124	0.1494	0.0031	0.0019	0.0078	0.0207	0.0171	0.0102	0.0253	0.0051	0.003
10	rs117012332	80450012	0.83	0.326509998324372	0.74	0.910385700718773	2.6715459440028	0.291499107875393	0.0028	0.0086	0.0362	0.1481	0.0064	0.1682	0.1913	0.0118	0.0021	0.0074	0.0075	0.0163	0.0028	0.0067	0.0217	0.1125	0.1494	0.0032	0.002	0.0078	0.0207	0.0171	0.0103	0.0251	0.0051	0.003
10	rs252822	80453448	0.84	0.289034762536342	0.74	0.910385700718773	2.66923250791821	0.295633643836388	0.0028	0.0086	0.0362	0.1481	0.0064	0.1682	0.1913	0.0118	0.0021	0.0074	0.0075	0.0162	0.0028	0.0067	0.0217	0.1125	0.1494	0.0032	0.002	0.0078	0.0207	0.0171	0.0103	0.0251	0.0051	0.003
10	rs117340178	80461288	0.84	0.289034762536342	0.75	0.841047356078831	2.73804009971859	0.302285309496075	0.0028	0.0086	0.0361	0.148	0.0064	0.1683	0.1913	0.0118	0.0021	0.0073	0.0075	0.0163	0.0028	0.0068	0.0217	0.1125	0.1493	0.0032	0.002	0.0077	0.0207	0.0171	0.0104	0.0249	0.0052	0.003
10	rs3851044	80462713	0.84	0.289034762536342	0.75	0.841047356078831	2.84105443770816	0.271787515114599	0.0028	0.0088	0.0352	0.1473	0.0066	0.1688	0.1912	0.0117	0.0022	0.0069	0.0075	0.0168	0.0029	0.0074	0.0215	0.1123	0.1483	0.0037	0.0023	0.0073	0.0202	0.0175	0.0113	0.0238	0.0058	0.0033
10	rs157994	80462841	0.84	0.289034762536342	0.75	0.841047356078831	2.87448185192689	0.283049649841416	0.0028	0.0088	0.0351	0.1469	0.0067	0.1697	0.1914	0.0117	0.0022	0.0068	0.0074	0.0169	0.0029	0.0075	0.0216	0.112	0.1485	0.0038	0.0023	0.0072	0.02	0.0175	0.0114	0.0236	0.0058	0.0034
10	rs3916024	80465353	0.85	0.254661707966279	0.75	0.841047356078831	3.15646226331018	0.263748554311803	0.0028	0.0087	0.0346	0.1471	0.007	0.1736	0.1931	0.011	0.002	0.0061	0.0069	0.0165	0.003	0.0086	0.0199	0.1124	0.1485	0.0037	0.0022	0.0063	0.019	0.0171	0.0116	0.0227	0.006	0.003
10	rs1655626	80465903	0.85	0.254661707966279	0.75	0.841047356078831	3.13192868339923	0.209154484200556	0.0028	0.0087	0.0345	0.1471	0.007	0.174	0.1932	0.011	0.002	0.0061	0.0068	0.0165	0.0031	0.0088	0.0198	0.1124	0.1485	0.0037	0.0022	0.0062	0.0189	0.0171	0.0116	0.0226	0.006	0.003
10	rs115723309	80466939	0.85	0.254661707966279	0.75	0.841047356078831	3.17374524438416	0.185952958339467	0.0028	0.0087	0.0341	0.1475	0.007	0.1745	0.1937	0.0108	0.002	0.0059	0.0068	0.0165	0.0031	0.009	0.0194	0.1129	0.1487	0.0037	0.0021	0.0061	0.0187	0.0169	0.0116	0.0222	0.006	0.003
10	rs72812033	80469289	0.84	0.289034762536342	0.75	0.841047356078831	3.23077654374952	0.163019752748501	0.0028	0.0087	0.0331	0.1482	0.0071	0.175	0.1944	0.0105	0.002	0.0057	0.0066	0.0166	0.0033	0.0095	0.0188	0.1135	0.149	0.0037	0.002	0.006	0.0183	0.0165	0.0118	0.0214	0.006	0.0031
10	rs1434441	80476144	0.84	0.289034762536342	0.76	0.775138689739853	3.13997270747107	0.148266650591268	0.0028	0.0087	0.0331	0.1483	0.0071	0.175	0.1945	0.0105	0.002	0.0057	0.0066	0.0166	0.0033	0.0096	0.0187	0.1136	0.149	0.0037	0.002	0.006	0.0183	0.0165	0.0119	0.0213	0.006	0.0031
10	rs78991607	80483145	0.84	0.289034762536342	0.76	0.775138689739853	3.06766418202303	0.117541461267201	0.0028	0.0086	0.0329	0.1485	0.0071	0.1753	0.1945	0.0107	0.002	0.0057	0.0065	0.0166	0.0033	0.0096	0.0185	0.1134	0.149	0.0037	0.002	0.0061	0.0183	0.0166	0.0119	0.0213	0.006	0.0031
10	rs35659	80487293	0.84	0.289034762536342	0.76	0.775138689739853	3.00807543575399	0.0967067692295438	0.0028	0.0086	0.0328	0.1486	0.0071	0.1754	0.1945	0.0108	0.002	0.0057	0.0065	0.0166	0.0034	0.0096	0.0184	0.1134	0.149	0.0037	0.002	0.0061	0.0184	0.0166	0.0119	0.0212	0.006	0.0031
10	rs1684543	80494262	0.84	0.289034762536342	0.76	0.775138689739853	3.05080326892396	0.0947903717034728	0.0027	0.0086	0.0328	0.1486	0.007	0.1753	0.1947	0.0109	0.002	0.0056	0.0065	0.0166	0.0034	0.0096	0.0184	0.1134	0.1493	0.0037	0.002	0.0061	0.0183	0.0166	0.0121	0.0212	0.0059	0.0031
10	rs11002649	80495770	0.84	0.289034762536342	0.76	0.775138689739853	3.06182954251534	0.0931259515421921	0.0027	0.0086	0.0328	0.1487	0.007	0.1752	0.1948	0.0109	0.002	0.0056	0.0065	0.0166	0.0034	0.0096	0.0184	0.1134	0.1494	0.0036	0.0019	0.0061	0.0182	0.0166	0.0122	0.0212	0.0059	0.0031
10	rs17459521	80496476	0.84	0.289034762536342	0.76	0.775138689739853	3.06982127555322	0.0895210201122447	0.0027	0.0086	0.0328	0.1487	0.007	0.1751	0.1948	0.0109	0.002	0.0056	0.0065	0.0166	0.0034	0.0096	0.0183	0.1135	0.1494	0.0036	0.0019	0.0061	0.0182	0.0166	0.0122	0.0212	0.0059	0.003
10	rs72812043	80496509	0.84	0.289034762536342	0.76	0.775138689739853	3.07096344389396	0.0897543985335138	0.0027	0.0086	0.0328	0.1487	0.007	0.1751	0.1948	0.0109	0.002	0.0056	0.0065	0.0166	0.0034	0.0096	0.0183	0.1135	0.1494	0.0036	0.0019	0.0061	0.0182	0.0166	0.0122	0.0212	0.0059	0.003
10	rs117041266	80497954	0.84	0.289034762536342	0.76	0.775138689739853	3.09230644761694	0.0924162006216931	0.0027	0.0086	0.0327	0.1487	0.007	0.175	0.1949	0.0108	0.0019	0.0056	0.0065	0.0165	0.0034	0.0096	0.0183	0.1135	0.1495	0.0036	0.0019	0.0061	0.0182	0.0166	0.0122	0.0211	0.0059	0.003
10	rs2894386	80502208	0.84	0.289034762536342	0.76	0.775138689739853	3.07515244603438	0.0866626688665699	0.0027	0.0086	0.0327	0.1488	0.007	0.175	0.195	0.0108	0.0019	0.0055	0.0065	0.0165	0.0033	0.0096	0.0182	0.1136	0.1499	0.0036	0.0019	0.0061	0.0182	0.0166	0.0122	0.0211	0.0059	0.003
10	rs117599296	80504823	0.85	0.254661707966279	0.76	0.775138689739853	3.01312282889299	0.0721541595125049	0.0027	0.0085	0.0325	0.1489	0.0069	0.1752	0.1955	0.0109	0.0019	0.0054	0.0065	0.0164	0.0031	0.0096	0.0177	0.1137	0.1505	0.0036	0.0017	0.0063	0.018	0.0164	0.0123	0.021	0.0059	0.003
10	rs77178288	80506220	0.85	0.254661707966279	0.76	0.775138689739853	2.95761223261853	0.067793837675817	0.0027	0.0085	0.0325	0.149	0.0069	0.1753	0.1957	0.0109	0.0019	0.0053	0.0065	0.0164	0.003	0.0096	0.0176	0.1137	0.1507	0.0036	0.0016	0.0063	0.0179	0.0163	0.0123	0.021	0.0059	0.003
10	rs10740483	80507096	0.85	0.254661707966279	0.76	0.775138689739853	2.89604090438577	0.0573325947688789	0.0027	0.0084	0.0324	0.149	0.0069	0.1753	0.1958	0.0109	0.0019	0.0053	0.0065	0.0164	0.003	0.0096	0.0175	0.1138	0.1508	0.0036	0.0016	0.0064	0.0179	0.0163	0.0123	0.021	0.0059	0.003
10	rs1881731	80507797	0.85	0.254661707966279	0.76	0.775138689739853	2.90078279446647	0.0602078881705046	0.0027	0.0084	0.0325	0.1491	0.0069	0.1754	0.1959	0.0108	0.0019	0.0053	0.0065	0.0164	0.003	0.0096	0.0176	0.1137	0.1509	0.0036	0.0016	0.0064	0.0178	0.0163	0.0123	0.021	0.0059	0.003
10	rs78981286	80513349	0.85	0.254661707966279	0.77	0.712611004068267	2.98866604073249	0.0646323411909048	0.0029	0.0084	0.0324	0.1493	0.0069	0.1759	0.1961	0.0106	0.0019	0.0054	0.0064	0.0162	0.003	0.0094	0.0173	0.114	0.1508	0.0038	0.0015	0.0063	0.0178	0.0161	0.0124	0.0207	0.0059	0.0029
10	rs79134927	80514342	0.85	0.254661707966279	0.76	0.775138689739853	3.01085119679343	0.0681412792066994	0.0028	0.0084	0.0324	0.1493	0.0069	0.176	0.1961	0.0106	0.0019	0.0054	0.0064	0.0162	0.003	0.0093	0.0173	0.114	0.1508	0.0038	0.0015	0.0063	0.0178	0.0161	0.0124	0.0206	0.0059	0.003
10	rs72812055	80515567	0.85	0.254661707966279	0.76	0.775138689739853	3.03181958833691	0.0639534622082735	0.0028	0.0084	0.0324	0.1494	0.0069	0.1761	0.1962	0.0106	0.0018	0.0053	0.0064	0.0161	0.003	0.0093	0.0172	0.114	0.1508	0.0038	0.0015	0.0063	0.0178	0.016	0.0124	0.0205	0.0059	0.0029
10	rs11002661	80519302	0.85	0.254661707966279	0.77	0.712611004068267	3.17054265515365	0.0651093497770427	0.0028	0.0084	0.0323	0.1496	0.007	0.1767	0.1965	0.0106	0.0018	0.0053	0.0063	0.0159	0.003	0.0092	0.0169	0.1143	0.1506	0.0039	0.0016	0.0064	0.0178	0.0157	0.0126	0.0201	0.0058	0.0029
10	rs12263918	80527255	0.86	0.223270892544248	0.77	0.712611004068267	3.38869144395201	0.057526725948247	0.0027	0.0083	0.0321	0.1501	0.0071	0.1778	0.1969	0.0105	0.0017	0.0053	0.0062	0.0156	0.0032	0.0091	0.0164	0.1147	0.1501	0.004	0.0016	0.0066	0.0178	0.0152	0.013	0.0193	0.0058	0.0029
10	rs56145941	80528323	0.86	0.223270892544248	0.77	0.712611004068267	3.38295006865923	0.0627391045652538	0.0027	0.0083	0.0321	0.1502	0.0071	0.1778	0.1969	0.0105	0.0017	0.0053	0.0062	0.0156	0.0032	0.0091	0.0164	0.1147	0.1501	0.004	0.0016	0.0066	0.0178	0.0152	0.013	0.0193	0.0058	0.0029
10	rs672705	80529774	0.86	0.223270892544248	0.78	0.653412240020304	3.35545543970551	0.051393677963029	0.0027	0.0083	0.0321	0.1502	0.0072	0.1779	0.1969	0.0105	0.0017	0.0053	0.0062	0.0156	0.0032	0.0091	0.0164	0.1147	0.1501	0.004	0.0016	0.0066	0.0178	0.0152	0.0131	0.0193	0.0058	0.0029
10	rs12764312	80532268	0.86	0.223270892544248	0.78	0.653412240020304	3.38451562860057	0.0530082457957203	0.0026	0.0083	0.0321	0.1502	0.0072	0.1779	0.197	0.0105	0.0017	0.0053	0.0062	0.0155	0.0032	0.0091	0.0164	0.1146	0.1502	0.004	0.0016	0.0066	0.0178	0.0151	0.0131	0.0193	0.0059	0.0029
10	rs17538708	80534575	0.86	0.223270892544248	0.78	0.653412240020304	3.38803887803106	0.0456222928347064	0.0026	0.0083	0.0321	0.1503	0.0072	0.1779	0.197	0.0104	0.0017	0.0053	0.0061	0.0155	0.0032	0.0091	0.0163	0.1146	0.1503	0.0039	0.0016	0.0066	0.0179	0.015	0.0131	0.0192	0.0059	0.0029
10	rs7924295	80538425	0.86	0.223270892544248	0.78	0.653412240020304	3.29314369867642	0.0496185149648115	0.0027	0.0082	0.0319	0.1505	0.0072	0.1779	0.1975	0.0104	0.0016	0.0053	0.0061	0.0153	0.0033	0.0091	0.0161	0.114	0.1512	0.0039	0.0017	0.0067	0.018	0.0145	0.0132	0.0189	0.006	0.0029
10	rs703956	80539313	0.86	0.223270892544248	0.78	0.653412240020304	3.19490548320412	0.0470367950796664	0.0027	0.0082	0.0318	0.1505	0.0072	0.1778	0.1973	0.0105	0.0016	0.0053	0.0061	0.0153	0.0033	0.0091	0.0161	0.1141	0.1516	0.0039	0.0017	0.0068	0.018	0.0144	0.0132	0.0187	0.006	0.0029
10	rs737108	80543249	0.86	0.223270892544248	0.78	0.653412240020304	2.85458538312021	0.0379187350825751	0.0027	0.008	0.0317	0.1505	0.0072	0.1776	0.197	0.0106	0.0016	0.0053	0.0061	0.0154	0.0034	0.0091	0.0162	0.1142	0.1525	0.0038	0.0018	0.0069	0.0179	0.0144	0.0132	0.0183	0.0061	0.0029
10	rs7075537	80545382	0.86	0.223270892544248	0.78	0.653412240020304	2.8225889914578	0.0391126345579605	0.0027	0.008	0.0317	0.1506	0.0072	0.1777	0.1969	0.0106	0.0016	0.0053	0.0061	0.0154	0.0034	0.0091	0.0162	0.1141	0.1525	0.0038	0.0018	0.0069	0.018	0.0144	0.0131	0.0183	0.0062	0.0029
10	rs11591951	80551916	0.86	0.223270892544248	0.78	0.653412240020304	2.7281080357528	0.0378648650249688	0.0027	0.008	0.0316	0.1507	0.0072	0.1781	0.1966	0.0107	0.0016	0.0054	0.0061	0.0154	0.0034	0.0091	0.0163	0.1138	0.1524	0.0038	0.0018	0.0069	0.0181	0.0144	0.013	0.0184	0.0062	0.0029
10	rs10824641	80553820	0.86	0.223270892544248	0.78	0.653412240020304	2.73190791035141	0.0413820422838874	0.0027	0.008	0.0316	0.1507	0.0072	0.1781	0.1966	0.0107	0.0016	0.0054	0.0061	0.0154	0.0034	0.0092	0.0163	0.1138	0.1524	0.0038	0.0018	0.0069	0.0181	0.0144	0.013	0.0183	0.0062	0.0029
10	rs72812080	80561659	0.86	0.223270892544248	0.78	0.653412240020304	2.67690571243348	0.0436512133647377	0.0027	0.008	0.0316	0.1508	0.0073	0.178	0.1966	0.0107	0.0016	0.0055	0.0062	0.0154	0.0034	0.0092	0.0164	0.1137	0.1521	0.0037	0.0018	0.0069	0.018	0.0143	0.013	0.0182	0.0063	0.0029
10	rs4997294	80564143	0.86	0.223270892544248	0.78	0.653412240020304	2.6445533852935	0.0433073947657033	0.0027	0.008	0.0316	0.1509	0.0073	0.178	0.1966	0.0107	0.0016	0.0055	0.0061	0.0154	0.0034	0.0092	0.0164	0.1137	0.1521	0.0037	0.0018	0.007	0.018	0.0143	0.013	0.0181	0.0063	0.0029
10	rs7100999	80565886	0.86	0.223270892544248	0.78	0.653412240020304	2.58225913304173	0.0426802090410908	0.0027	0.008	0.0317	0.1508	0.0073	0.1784	0.1967	0.0109	0.0016	0.0057	0.0061	0.0154	0.0034	0.009	0.0163	0.1137	0.1519	0.0037	0.0018	0.0071	0.0181	0.0144	0.0129	0.0178	0.0063	0.0028
10	rs75553925	80570048	0.86	0.223270892544248	0.78	0.653412240020304	2.58961388254724	0.0536349935677788	0.0027	0.0079	0.0316	0.1509	0.0073	0.1784	0.1968	0.0109	0.0015	0.0057	0.0061	0.0154	0.0034	0.009	0.0162	0.1138	0.152	0.0037	0.0019	0.0071	0.0181	0.0144	0.0129	0.0177	0.0063	0.0028
10	rs117819503	80573645	0.86	0.223270892544248	0.78	0.653412240020304	2.33693360802269	0.0427939392770941	0.0027	0.0077	0.0316	0.1509	0.0073	0.1784	0.1971	0.0109	0.0015	0.0057	0.0061	0.0154	0.0034	0.009	0.0162	0.1138	0.1518	0.0037	0.0019	0.0071	0.018	0.0144	0.0129	0.0177	0.0063	0.0028
10	rs72812093	80576509	0.86	0.223270892544248	0.79	0.597486775499064	2.33039500866301	0.0426802090410908	0.0027	0.0077	0.0316	0.1509	0.0073	0.1784	0.1971	0.0111	0.0015	0.0057	0.006	0.0153	0.0034	0.0089	0.0162	0.1138	0.1518	0.0037	0.0019	0.0071	0.018	0.0144	0.0129	0.0176	0.0063	0.0028
10	rs74978282	80577015	0.86	0.223270892544248	0.79	0.597486775499064	2.33086185813178	0.0433073947657033	0.0027	0.0077	0.0316	0.1509	0.0073	0.1784	0.1971	0.0111	0.0015	0.0057	0.006	0.0153	0.0034	0.0089	0.0162	0.1138	0.1518	0.0037	0.0019	0.0071	0.018	0.0144	0.0129	0.0176	0.0063	0.0028
10	rs7098202	80583089	0.86	0.223270892544248	0.78	0.653412240020304	2.30743958731671	0.0496185149648115	0.0027	0.0077	0.0316	0.1509	0.0072	0.1783	0.1974	0.0111	0.0015	0.0057	0.006	0.0153	0.0034	0.0089	0.0161	0.114	0.1519	0.0036	0.0019	0.0071	0.018	0.0144	0.0129	0.0175	0.0063	0.0028
10	rs117800158	80590491	0.86	0.223270892544248	0.78	0.653412240020304	2.22060046737446	0.0613348109297567	0.0027	0.0076	0.0314	0.1508	0.0073	0.1782	0.1981	0.0111	0.0015	0.0058	0.006	0.0151	0.0034	0.0088	0.0157	0.1141	0.1521	0.0036	0.002	0.0074	0.0179	0.0144	0.0128	0.0171	0.0063	0.0028
10	rs1439778	80604998	0.86	0.223270892544248	0.79	0.597486775499064	2.16931234113988	0.0567518894301204	0.0027	0.0076	0.0314	0.1508	0.0073	0.1783	0.1982	0.0111	0.0016	0.0058	0.0059	0.0151	0.0034	0.0088	0.0157	0.1143	0.1519	0.0036	0.002	0.0074	0.0179	0.0144	0.0128	0.0171	0.0064	0.0029
10	rs12254010	80605043	0.86	0.223270892544248	0.79	0.597486775499064	2.16942638919018	0.0569451762326892	0.0027	0.0076	0.0314	0.1508	0.0073	0.1783	0.1982	0.0111	0.0016	0.0058	0.0059	0.0151	0.0034	0.0088	0.0157	0.1143	0.1519	0.0036	0.002	0.0074	0.0179	0.0144	0.0128	0.0171	0.0064	0.0029
10	rs1339481	80612664	0.86	0.223270892544248	0.79	0.597486775499064	0.840882114036388	0.0598122729134044	0.0027	0.006	0.0306	0.1535	0.0073	0.1771	0.196	0.0124	0.0016	0.0061	0.0053	0.0149	0.004	0.0079	0.0153	0.1155	0.1552	0.0033	0.0019	0.0083	0.0173	0.0142	0.0117	0.0163	0.0067	0.0029
10	rs17552873	80613130	0.85	0.254661707966279	0.78	0.653412240020304	0.657155221019871	0.0763343786965681	0.0027	0.0057	0.0304	0.1539	0.0073	0.1771	0.1954	0.0127	0.0016	0.0061	0.0053	0.0149	0.004	0.0076	0.0154	0.1158	0.1559	0.0032	0.0019	0.0085	0.0169	0.0142	0.0114	0.0164	0.0067	0.0029
10	rs730324	80616150	0.85	0.254661707966279	0.78	0.653412240020304	0.456899396591959	0.0390034073936742	0.0027	0.0056	0.0302	0.1539	0.0074	0.1767	0.1956	0.0131	0.0016	0.0062	0.0052	0.0149	0.004	0.0074	0.0156	0.1161	0.1562	0.0033	0.0019	0.0086	0.0168	0.0142	0.0112	0.0165	0.0067	0.0029
10	rs56756769	80616682	0.85	0.254661707966279	0.79	0.597486775499064	0.444429145545466	0.0256936337481979	0.0027	0.0056	0.0302	0.1537	0.0074	0.1771	0.1955	0.0132	0.0016	0.0062	0.0052	0.015	0.0039	0.0074	0.0157	0.1161	0.1562	0.0033	0.0019	0.0086	0.0168	0.0141	0.0112	0.0165	0.0067	0.0029
10	rs529836	80618993	0.85	0.254661707966279	0.78	0.653412240020304	0.444607799488288	0.0250229323162157	0.0027	0.0056	0.0302	0.1537	0.0074	0.1771	0.1955	0.0132	0.0016	0.0062	0.0052	0.015	0.0039	0.0074	0.0156	0.1161	0.1562	0.0033	0.0019	0.0086	0.0168	0.0141	0.0112	0.0165	0.0066	0.0029
10	rs637063	80630666	0.83	0.326509998324372	0.77	0.712611004068267	0.368968963346071	0.00448801610860415	0.003	0.0053	0.0296	0.1553	0.0075	0.1764	0.1965	0.0132	0.0016	0.0065	0.0055	0.0147	0.0042	0.0065	0.0137	0.1168	0.1571	0.0031	0.0016	0.0091	0.0169	0.0145	0.0105	0.0162	0.0071	0.0025
10	rs639438	80631226	0.83	0.326509998324372	0.78	0.653412240020304	0.374085398992248	0.00456243222801449	0.003	0.0053	0.0296	0.1552	0.0075	0.1764	0.1966	0.0132	0.0016	0.0065	0.0055	0.0147	0.0042	0.0065	0.0137	0.1168	0.157	0.0031	0.0016	0.009	0.0171	0.0145	0.0105	0.0162	0.0071	0.0024
10	rs117545473	80631661	0.83	0.326509998324372	0.77	0.712611004068267	0.374577155040292	0.00538351976699327	0.003	0.0053	0.0296	0.1552	0.0075	0.1764	0.1966	0.0132	0.0016	0.0065	0.0055	0.0147	0.0042	0.0065	0.0137	0.1168	0.157	0.0031	0.0016	0.009	0.0171	0.0145	0.0105	0.0162	0.0071	0.0024
10	rs76859823	80634424	0.83	0.326509998324372	0.77	0.712611004068267	0.330671136175084	0.00417907186330334	0.0031	0.0053	0.0296	0.1551	0.0076	0.1764	0.1967	0.0128	0.0016	0.0065	0.0056	0.0147	0.0042	0.0066	0.0136	0.1168	0.157	0.0031	0.0016	0.009	0.0172	0.0145	0.0105	0.0162	0.0071	0.0024
10	rs111608897	80639162	0.83	0.326509998324372	0.77	0.712611004068267	0.30477645552104	0.00348262188406586	0.0031	0.0052	0.0295	0.155	0.0076	0.1763	0.1969	0.0126	0.0016	0.0066	0.0056	0.0147	0.0042	0.0067	0.0136	0.1168	0.1569	0.0031	0.0017	0.009	0.0172	0.0144	0.0105	0.0163	0.0071	0.0024
10	rs10218850	80641807	0.83	0.326509998324372	0.76	0.775138689739853	0.287132032744612	0.00330742745780026	0.0031	0.0052	0.0294	0.1549	0.0076	0.1763	0.197	0.0125	0.0016	0.0066	0.0056	0.0147	0.0043	0.0067	0.0136	0.1168	0.1568	0.0031	0.0018	0.0089	0.0172	0.0144	0.0105	0.0164	0.0072	0.0024
10	rs77212942	80649622	0.82	0.36720095628419	0.76	0.775138689739853	0.264328721921541	0.00471323609573375	0.0032	0.0051	0.0293	0.1535	0.0077	0.1768	0.1972	0.0127	0.0017	0.0066	0.0056	0.0146	0.0044	0.0068	0.0134	0.117	0.1567	0.0032	0.002	0.0089	0.0175	0.014	0.0105	0.0164	0.0073	0.0027
10	rs12411726	80652196	0.82	0.36720095628419	0.76	0.775138689739853	0.273235386748757	0.00500308486168457	0.0032	0.005	0.0293	0.1535	0.0077	0.1766	0.1972	0.0128	0.0017	0.0066	0.0056	0.0146	0.0045	0.0069	0.0134	0.1169	0.1568	0.0033	0.0021	0.0089	0.0174	0.014	0.0105	0.0165	0.0073	0.0027
10	rs2813477	80657359	0.82	0.36720095628419	0.76	0.775138689739853	0.276861390975034	0.00534277386279771	0.0032	0.0049	0.0292	0.1535	0.0077	0.1758	0.1974	0.0131	0.0017	0.0067	0.0056	0.0147	0.0047	0.0071	0.0134	0.1162	0.1566	0.0033	0.0023	0.0089	0.0172	0.0141	0.0106	0.0165	0.0074	0.0028
10	rs72814029	80662803	0.82	0.36720095628419	0.76	0.775138689739853	0.309906200340854	0.00605787529142239	0.0033	0.0048	0.0293	0.1539	0.0079	0.1741	0.1978	0.0135	0.0018	0.0071	0.0057	0.0148	0.005	0.0073	0.0137	0.1151	0.1565	0.0032	0.0025	0.0088	0.0168	0.0145	0.0105	0.0166	0.0074	0.0027
10	rs16936600	80666551	0.82	0.36720095628419	0.76	0.775138689739853	0.295860097494514	0.00510175821589636	0.0034	0.0047	0.0293	0.154	0.0081	0.1732	0.1979	0.0136	0.0018	0.0073	0.0057	0.0148	0.0051	0.0075	0.0139	0.1144	0.1566	0.0031	0.0026	0.0088	0.0168	0.0147	0.0104	0.0166	0.0075	0.0028
10	rs10824663	80667478	0.82	0.36720095628419	0.76	0.775138689739853	0.288561124410251	0.00592821789984077	0.0034	0.0047	0.0293	0.1544	0.0081	0.1731	0.1979	0.0137	0.0018	0.0073	0.0057	0.0148	0.0051	0.0075	0.014	0.1142	0.1563	0.0031	0.0026	0.0089	0.0169	0.0147	0.0104	0.0165	0.0075	0.0028
10	rs72814034	80671082	0.81	0.411214762386647	0.76	0.775138689739853	0.279902729387825	0.00580004494164779	0.0035	0.0046	0.0294	0.1548	0.0082	0.1722	0.1976	0.0139	0.0018	0.0073	0.0058	0.0148	0.0052	0.0076	0.0142	0.1127	0.1565	0.0032	0.0029	0.0092	0.0172	0.0148	0.0103	0.0165	0.0075	0.0028
10	rs1992241	80672695	0.81	0.411214762386647	0.76	0.775138689739853	0.315131121253096	0.0151455821209187	0.0036	0.0045	0.0297	0.1555	0.0084	0.1709	0.1971	0.0143	0.0019	0.0074	0.0059	0.0149	0.0054	0.0077	0.0143	0.1104	0.1569	0.0033	0.0033	0.0096	0.0176	0.0149	0.0103	0.0166	0.0077	0.0028
10	rs10824666	80677017	0.8	0.458652199356866	0.76	0.775138689739853	0.324753305598212	0.0176790280693076	0.0038	0.0039	0.0302	0.1558	0.0085	0.1708	0.1966	0.0146	0.002	0.0079	0.0058	0.015	0.0056	0.0078	0.0142	0.109	0.1569	0.0035	0.0036	0.0098	0.0175	0.0152	0.0101	0.0161	0.0078	0.0029
10	rs1347854	80678708	0.8	0.458652199356866	0.76	0.775138689739853	0.333960017375781	0.0223404879041468	0.0038	0.0038	0.0302	0.1559	0.0085	0.1708	0.1965	0.0146	0.002	0.008	0.0058	0.015	0.0056	0.0079	0.0143	0.1089	0.1569	0.0036	0.0036	0.0098	0.0174	0.0154	0.01	0.016	0.0078	0.0028
10	rs72814042	80681603	0.8	0.458652199356866	0.76	0.775138689739853	0.314681468086266	0.0180946713218615	0.0039	0.0037	0.0302	0.1559	0.0086	0.1708	0.1962	0.0146	0.002	0.0081	0.0058	0.0151	0.0056	0.0079	0.0146	0.1091	0.1568	0.0036	0.0036	0.0098	0.0175	0.0154	0.0099	0.0159	0.0079	0.0028
10	rs72814045	80685477	0.8	0.458652199356866	0.76	0.775138689739853	0.280231323722885	0.0206468682382012	0.0039	0.0035	0.0301	0.1559	0.0087	0.1708	0.195	0.0146	0.002	0.0083	0.0059	0.0151	0.0057	0.0079	0.0148	0.1092	0.1567	0.0037	0.0036	0.0098	0.0175	0.0155	0.0099	0.0158	0.0079	0.003
10	rs6480909	80685735	0.8	0.458652199356866	0.75	0.841047356078831	0.296198574965686	0.0213824830985977	0.0039	0.0035	0.0301	0.156	0.0087	0.1708	0.1951	0.0146	0.002	0.0083	0.0059	0.0151	0.0057	0.0079	0.0148	0.1092	0.1568	0.0034	0.0038	0.0098	0.0175	0.0155	0.0099	0.0157	0.0079	0.003
10	rs16936637	80688574	0.8	0.458652199356866	0.75	0.841047356078831	0.26968115425873	0.013096657248813	0.0039	0.0035	0.0302	0.1559	0.0086	0.1708	0.1943	0.0147	0.0021	0.0083	0.0058	0.0151	0.0057	0.0079	0.0148	0.1093	0.157	0.0034	0.0037	0.0098	0.0176	0.0155	0.0098	0.0157	0.0079	0.0032
10	rs73302551	80689416	0.8	0.458652199356866	0.76	0.775138689739853	0.206601602826308	0.00964221567569379	0.0039	0.0034	0.0302	0.1559	0.0086	0.1711	0.1938	0.0146	0.0022	0.0082	0.0059	0.0151	0.0055	0.0079	0.015	0.1093	0.157	0.0034	0.0037	0.0098	0.0177	0.0156	0.0098	0.0158	0.0079	0.0032
10	rs11002740	80690667	0.81	0.411214762386647	0.77	0.712611004068267	0.126617052825399	0.0110187519350854	0.004	0.0034	0.0301	0.1558	0.0085	0.1712	0.1926	0.0147	0.0023	0.0082	0.0059	0.0153	0.0054	0.0079	0.0156	0.1097	0.1563	0.0034	0.0037	0.0098	0.0179	0.0157	0.0097	0.0162	0.0079	0.0034
10	rs11002743	80694496	0.81	0.411214762386647	0.77	0.712611004068267	0.0512708858442064	0.0109004539062345	0.0042	0.003	0.0297	0.1579	0.0082	0.1704	0.19	0.0147	0.0024	0.0079	0.0059	0.0153	0.0049	0.0082	0.0165	0.1102	0.1556	0.0034	0.0038	0.0102	0.0184	0.0157	0.0096	0.0169	0.008	0.0038
10	rs74141500	80696350	0.8	0.458652199356866	0.75	0.841047356078831	0.0658746489964573	0.0114681610084472	0.0042	0.0029	0.0298	0.159	0.0082	0.17	0.1892	0.015	0.0025	0.0077	0.0057	0.0152	0.0048	0.0083	0.0166	0.1104	0.1551	0.0034	0.0038	0.0103	0.0186	0.0157	0.0094	0.017	0.0078	0.0039
10	rs117841971	80699184	0.8	0.458652199356866	0.75	0.841047356078831	0.0747115832749424	0.0125205871691302	0.0043	0.0028	0.0299	0.1593	0.0082	0.17	0.1886	0.015	0.0025	0.0076	0.0057	0.0152	0.0048	0.0083	0.0167	0.1103	0.1549	0.0035	0.0038	0.0103	0.019	0.0158	0.0093	0.0172	0.0078	0.0039
10	rs72814050	80699243	0.8	0.458652199356866	0.75	0.841047356078831	0.0747757909861631	0.0125205871691302	0.0043	0.0028	0.0299	0.1593	0.0082	0.17	0.1886	0.015	0.0025	0.0076	0.0057	0.0152	0.0048	0.0083	0.0167	0.1103	0.1549	0.0035	0.0038	0.0103	0.019	0.0158	0.0093	0.0172	0.0078	0.0039
10	rs74811900	80700784	0.8	0.458652199356866	0.75	0.841047356078831	0.0781418643292368	0.013096657248813	0.0043	0.0028	0.0299	0.1593	0.0082	0.17	0.1885	0.015	0.0025	0.0075	0.0056	0.0152	0.0048	0.0083	0.0167	0.1102	0.1549	0.0035	0.0038	0.0103	0.019	0.0158	0.0093	0.0172	0.0078	0.0039
10	rs117450696	80702012	0.8	0.458652199356866	0.75	0.841047356078831	0.0804766081662448	0.0131290437305973	0.0043	0.0027	0.0299	0.1594	0.0082	0.17	0.1884	0.015	0.0025	0.0075	0.0056	0.0152	0.0048	0.0084	0.0167	0.1102	0.1548	0.0036	0.0038	0.0103	0.0191	0.0158	0.0093	0.0173	0.0078	0.0039
10	rs72814051	80702014	0.8	0.458652199356866	0.75	0.841047356078831	0.0804766081662448	0.0131290437305973	0.0043	0.0027	0.0299	0.1594	0.0082	0.17	0.1884	0.015	0.0025	0.0075	0.0056	0.0152	0.0048	0.0084	0.0167	0.1102	0.1548	0.0036	0.0038	0.0103	0.0191	0.0158	0.0093	0.0173	0.0078	0.0039
10	rs41274614	80703091	0.8	0.458652199356866	0.75	0.841047356078831	0.0820349653370204	0.0131290437305973	0.0043	0.0027	0.03	0.1594	0.0082	0.17	0.1883	0.015	0.0025	0.0075	0.0056	0.0152	0.0048	0.0084	0.0167	0.1101	0.1548	0.0036	0.0038	0.0103	0.0191	0.0158	0.0093	0.0173	0.0078	0.0039
10	rs10740488	80710535	0.8	0.458652199356866	0.75	0.841047356078831	0.0922789902828764	0.0127750063988314	0.0043	0.0027	0.03	0.1595	0.0082	0.17	0.1881	0.0151	0.0025	0.0074	0.0056	0.0152	0.0048	0.0085	0.0168	0.11	0.1547	0.0036	0.0038	0.0104	0.0193	0.0159	0.0094	0.0173	0.0078	0.0039
10	rs79034099	80710878	0.8	0.458652199356866	0.75	0.841047356078831	0.092132129516863	0.0127430628640158	0.0043	0.0027	0.03	0.1595	0.0082	0.17	0.188	0.0151	0.0025	0.0074	0.0056	0.0152	0.0048	0.0085	0.0168	0.11	0.1547	0.0036	0.0038	0.0104	0.0193	0.0159	0.0093	0.0174	0.0078	0.0039
10	rs77265037	80720337	0.8	0.458652199356866	0.75	0.841047356078831	0.0968293680749678	0.0138184409764091	0.0044	0.0026	0.0301	0.1594	0.0083	0.1703	0.187	0.0153	0.0025	0.0076	0.0057	0.0153	0.0046	0.0085	0.017	0.1099	0.1546	0.0036	0.0037	0.0104	0.0195	0.0159	0.0092	0.0175	0.0076	0.0041
10	rs117118732	80727961	0.8	0.458652199356866	0.72	1.059530599108	0.0987341956584494	0.0152152752707389	0.0044	0.0026	0.0301	0.1592	0.0084	0.1704	0.1867	0.0153	0.0025	0.0077	0.0057	0.0153	0.0045	0.0085	0.017	0.1097	0.1545	0.0036	0.0037	0.0104	0.0196	0.0159	0.0092	0.0175	0.0075	0.0041
10	rs11002761	80736089	0.8	0.458652199356866	0.69	1.31001637589678	0.0942512637852108	0.0154604531783686	0.0045	0.0026	0.0302	0.1591	0.0085	0.1705	0.1863	0.0154	0.0025	0.0078	0.0058	0.0154	0.0044	0.0085	0.0171	0.1096	0.1545	0.0036	0.0037	0.0104	0.0197	0.0159	0.0091	0.0176	0.0075	0.0042
10	rs10824685	80740543	0.8	0.458652199356866	0.67	1.49525924573625	0.085675734448753	0.0138184409764091	0.0044	0.0025	0.0304	0.1591	0.0085	0.1705	0.186	0.0154	0.0026	0.0079	0.0059	0.0155	0.0043	0.0084	0.0172	0.1096	0.1546	0.0037	0.0037	0.0104	0.0198	0.0159	0.0091	0.0176	0.0074	0.0042
10	rs117766814	80741970	0.8	0.458652199356866	0.66	1.59344774920473	0.0903088210385636	0.0163881225194082	0.0044	0.0025	0.0304	0.159	0.0085	0.1708	0.1859	0.0154	0.0026	0.0079	0.0058	0.0155	0.0043	0.0084	0.0173	0.1095	0.1546	0.0037	0.0037	0.0104	0.0199	0.0159	0.0091	0.0176	0.0073	0.0042
10	rs74708495	80743410	0.79	0.509607847349147	0.66	1.59344774920473	0.0934838859676665	0.0151804088139187	0.0043	0.0024	0.0304	0.159	0.0085	0.1712	0.1857	0.0154	0.0025	0.0078	0.0058	0.0156	0.0042	0.0084	0.0173	0.1093	0.1546	0.0038	0.0037	0.0105	0.02	0.0158	0.009	0.0177	0.0072	0.0042
10	rs78274189	80744388	0.79	0.509607847349147	0.66	1.59344774920473	0.0972844050465592	0.0141529409142537	0.0043	0.0024	0.0305	0.1589	0.0084	0.1715	0.1855	0.0153	0.0025	0.0078	0.0058	0.0156	0.0042	0.0084	0.0172	0.1092	0.1547	0.0038	0.0037	0.0105	0.02	0.0162	0.009	0.0176	0.0071	0.0042
10	rs9633599	80753603	0.79	0.509607847349147	0.66	1.59344774920473	0.110846510709773	0.0124258456638131	0.0043	0.0023	0.0304	0.1583	0.0086	0.1725	0.1847	0.0152	0.0024	0.0077	0.0059	0.0158	0.0038	0.0084	0.0172	0.1095	0.1552	0.0038	0.0036	0.0102	0.0203	0.0159	0.0091	0.0181	0.007	0.0041
10	rs12778145	80757585	0.79	0.509607847349147	0.66	1.59344774920473	0.130343578084856	0.0158140810574749	0.0042	0.0022	0.0304	0.1582	0.0086	0.1732	0.1841	0.0152	0.0024	0.0077	0.0059	0.0159	0.0037	0.0084	0.0172	0.1096	0.1554	0.0037	0.0035	0.0102	0.0203	0.0157	0.0091	0.0181	0.007	0.0041
10	rs10509404	80759722	0.79	0.509607847349147	0.66	1.59344774920473	0.136804166329337	0.0218797911468812	0.0042	0.0022	0.0303	0.1582	0.0086	0.1736	0.1839	0.0151	0.0024	0.0077	0.0058	0.016	0.0036	0.0084	0.0172	0.1096	0.1555	0.0037	0.0035	0.0103	0.0203	0.0156	0.0091	0.0181	0.007	0.0041
10	rs67847984	80760441	0.79	0.509607847349147	0.66	1.59344774920473	0.142459901628185	0.0222984157894186	0.0042	0.0022	0.0303	0.1582	0.0086	0.1738	0.1839	0.0151	0.0023	0.0077	0.0058	0.016	0.0036	0.0084	0.0173	0.1096	0.1555	0.0037	0.0035	0.0103	0.0203	0.0156	0.0091	0.0181	0.007	0.0041
10	rs1060628	80766007	0.79	0.509607847349147	0.66	1.59344774920473	0.150621956339038	0.0291245998673165	0.0041	0.0021	0.0303	0.158	0.0086	0.1747	0.1833	0.015	0.0023	0.0077	0.0056	0.0163	0.0035	0.0084	0.0174	0.1094	0.1556	0.0035	0.0034	0.0104	0.0203	0.0155	0.0092	0.0182	0.0071	0.0041
10	rs75503108	80766243	0.79	0.509607847349147	0.66	1.59344774920473	0.156506623028837	0.032906986185002	0.0041	0.0021	0.0303	0.158	0.0086	0.1748	0.1833	0.015	0.0023	0.0077	0.0056	0.0163	0.0035	0.0084	0.0174	0.1094	0.1556	0.0035	0.0034	0.0104	0.0203	0.0155	0.0092	0.0182	0.007	0.0041
10	rs34969891	80766357	0.79	0.509607847349147	0.65	1.6953837189027	0.156506623028837	0.0350076971733541	0.0041	0.0021	0.0303	0.158	0.0086	0.1748	0.1833	0.015	0.0023	0.0077	0.0056	0.0163	0.0035	0.0084	0.0174	0.1094	0.1556	0.0035	0.0034	0.0104	0.0203	0.0155	0.0092	0.0182	0.007	0.0041
10	rs61851331	80773851	0.79	0.509607847349147	0.65	1.6953837189027	0.173844536822722	0.0377034631139029	0.0041	0.0021	0.0303	0.158	0.0086	0.1749	0.1832	0.015	0.0022	0.0077	0.0055	0.0162	0.0036	0.0085	0.0174	0.1095	0.1555	0.0035	0.0034	0.0105	0.0203	0.0154	0.0092	0.0183	0.007	0.0041
10	rs78644802	80774636	0.79	0.509607847349147	0.65	1.6953837189027	0.174853021525944	0.0324036979654317	0.0041	0.0021	0.0303	0.158	0.0086	0.1749	0.1832	0.015	0.0022	0.0077	0.0055	0.0162	0.0036	0.0085	0.0174	0.1096	0.1555	0.0035	0.0034	0.0105	0.0203	0.0154	0.0093	0.0183	0.007	0.0041
10	rs3802643	80783166	0.79	0.509607847349147	0.65	1.6953837189027	0.194082080481401	0.0374887469099659	0.004	0.002	0.0304	0.1578	0.0087	0.1752	0.1831	0.0149	0.0022	0.0078	0.0056	0.016	0.0036	0.0086	0.0173	0.1099	0.1552	0.0034	0.0033	0.0108	0.0203	0.0153	0.0093	0.0184	0.0069	0.0041
10	rs3910578	80795378	0.8	0.458652199356866	0.65	1.6953837189027	0.250207754430416	0.0682108564258629	0.0038	0.002	0.0303	0.1595	0.0086	0.1749	0.1834	0.0147	0.002	0.008	0.0056	0.0161	0.0035	0.0087	0.0158	0.111	0.1532	0.0033	0.0031	0.0111	0.0211	0.0156	0.0095	0.0184	0.0068	0.004
10	rs36153092	80797963	0.8	0.458652199356866	0.65	1.6953837189027	0.26097344943912	0.0753890267327221	0.0038	0.002	0.0303	0.1596	0.0086	0.1749	0.1833	0.0146	0.002	0.008	0.0056	0.0161	0.0035	0.0087	0.0158	0.1109	0.1531	0.0033	0.0031	0.0111	0.0211	0.0156	0.0095	0.0184	0.0068	0.004
10	rs12761165	80799320	0.8	0.458652199356866	0.65	1.6953837189027	0.266517559796659	0.0715852094895178	0.0038	0.002	0.0303	0.1597	0.0086	0.1749	0.1833	0.0146	0.002	0.008	0.0056	0.0161	0.0035	0.0087	0.0159	0.1109	0.1531	0.0033	0.0031	0.0111	0.0211	0.0156	0.0095	0.0184	0.0068	0.004
10	rs12572263	80801135	0.8	0.458652199356866	0.65	1.6953837189027	0.263919404675335	0.072439332491911	0.0038	0.002	0.0303	0.16	0.0086	0.1749	0.1833	0.0146	0.002	0.008	0.0056	0.0161	0.0034	0.0087	0.0159	0.1107	0.153	0.0033	0.0031	0.0112	0.0211	0.0156	0.0095	0.0184	0.0068	0.0039
10	rs67372909	80805016	0.8	0.458652199356866	0.65	1.6953837189027	0.276022334451176	0.0775778760165104	0.0037	0.002	0.0301	0.1596	0.0086	0.1751	0.1833	0.0146	0.0019	0.0081	0.0058	0.0161	0.0033	0.0088	0.016	0.1109	0.1528	0.0033	0.0029	0.0113	0.0212	0.0155	0.0096	0.0184	0.007	0.0038
10	rs1149729	80807633	0.81	0.411214762386647	0.65	1.6953837189027	0.282442962366581	0.107846881974332	0.0031	0.0022	0.0283	0.1572	0.0087	0.1781	0.1771	0.0151	0.0011	0.0093	0.0073	0.0169	0.002	0.0105	0.0173	0.1082	0.1521	0.0031	0.002	0.0126	0.0237	0.016	0.0122	0.0184	0.0082	0.0028
10	rs10740494	80808667	0.8	0.458652199356866	0.65	1.6953837189027	0.270647997243917	0.130681780387496	0.003	0.0023	0.028	0.1567	0.0088	0.1786	0.1757	0.0152	0.001	0.0098	0.0076	0.0171	0.0018	0.0109	0.0176	0.1075	0.1519	0.0031	0.0019	0.0128	0.0243	0.0161	0.0128	0.0184	0.0084	0.0027
10	rs1561441	80816185	0.8	0.458652199356866	0.65	1.6953837189027	0.345394631435449	0.147514002725203	0.0031	0.0022	0.0273	0.1543	0.0087	0.1797	0.1767	0.0151	8e-04	0.0101	0.0081	0.0176	0.0015	0.0115	0.0178	0.1074	0.151	0.003	0.0017	0.0131	0.0252	0.016	0.0129	0.0183	0.0085	0.0024
10	rs7910036	80818679	0.8	0.458652199356866	0.65	1.6953837189027	0.37989806003124	0.149681578749105	0.0032	0.0022	0.0273	0.1541	0.0087	0.1797	0.1765	0.0153	8e-04	0.0101	0.0081	0.0176	0.0015	0.0116	0.0178	0.1074	0.1507	0.003	0.0016	0.0132	0.0252	0.0162	0.0131	0.0184	0.0086	0.0024
10	rs704017	80819132	0.8	0.458652199356866	0.66	1.59344774920473	0.397214470371667	0.146293899622087	0.0031	0.0022	0.0273	0.1541	0.0087	0.1798	0.1765	0.0152	8e-04	0.0102	0.0081	0.0176	0.0014	0.0116	0.0178	0.1074	0.1506	0.003	0.0016	0.0133	0.0253	0.0162	0.0132	0.0184	0.0085	0.0024
10	rs704015	80821208	0.8	0.458652199356866	0.66	1.59344774920473	0.366208077947522	0.161172764327947	0.0031	0.0022	0.0272	0.1538	0.0087	0.1798	0.1765	0.0152	8e-04	0.0105	0.0081	0.0176	0.0014	0.0116	0.0178	0.1076	0.1507	0.0028	0.0015	0.0134	0.0253	0.016	0.0132	0.0184	0.0086	0.0023
10	rs79324861	80825867	0.8	0.458652199356866	0.66	1.59344774920473	0.400204355310584	0.185545272145858	0.003	0.0021	0.0272	0.153	0.0088	0.1796	0.1762	0.0156	7e-04	0.0106	0.0082	0.0178	0.0013	0.0117	0.0179	0.1076	0.1511	0.0028	0.0014	0.0136	0.0254	0.016	0.0133	0.0184	0.0087	0.0023
10	rs11002805	80825897	0.8	0.458652199356866	0.68	1.40079159929308	0.399526412361593	0.185647165013415	0.003	0.0021	0.0272	0.153	0.0088	0.1796	0.1762	0.0156	7e-04	0.0106	0.0082	0.0178	0.0013	0.0117	0.0179	0.1076	0.1511	0.0028	0.0014	0.0136	0.0254	0.016	0.0133	0.0184	0.0087	0.0023
10	rs7087678	80827506	0.8	0.458652199356866	0.69	1.31001637589678	0.36842677795827	0.190457601211917	0.003	0.0022	0.0271	0.1525	0.0088	0.1799	0.1762	0.0155	7e-04	0.0106	0.0083	0.0178	0.0013	0.0117	0.0182	0.1079	0.151	0.0028	0.0013	0.0136	0.0254	0.016	0.0133	0.0184	0.0087	0.0023
10	rs76184639	80829483	0.8	0.458652199356866	0.69	1.31001637589678	0.343823612128163	0.193033348384492	0.0029	0.0022	0.0271	0.1524	0.0088	0.1801	0.1761	0.0155	7e-04	0.0107	0.0083	0.0176	0.0014	0.0117	0.0183	0.1079	0.1509	0.0028	0.0013	0.0136	0.0254	0.016	0.0133	0.0184	0.0088	0.0022
10	rs12415516	80829654	0.8	0.458652199356866	0.69	1.31001637589678	0.34387591972583	0.192930093404864	0.0029	0.0022	0.0271	0.1524	0.0088	0.1801	0.1761	0.0155	7e-04	0.0107	0.0083	0.0176	0.0014	0.0117	0.0183	0.1079	0.1509	0.0028	0.0013	0.0136	0.0254	0.016	0.0133	0.0184	0.0088	0.0022
10	rs1337982	80832067	0.8	0.458652199356866	0.69	1.31001637589678	0.329135312921402	0.192826857139163	0.003	0.0022	0.0272	0.1517	0.0087	0.1798	0.1761	0.0156	7e-04	0.0107	0.0083	0.0176	0.0015	0.0117	0.0184	0.1082	0.1509	0.0028	0.0013	0.0136	0.0255	0.0161	0.0132	0.0184	0.0088	0.0022
10	rs12263636	80833662	0.8	0.458652199356866	0.7	1.22290318011101	0.287989032544909	0.185443398408642	0.0032	0.0023	0.027	0.1508	0.0087	0.1797	0.176	0.0156	7e-04	0.0108	0.0084	0.0175	0.0017	0.0117	0.0185	0.1084	0.1509	0.0028	0.0015	0.0136	0.0256	0.016	0.0133	0.0183	0.0089	0.0022
10	rs10824713	80835868	0.8	0.458652199356866	0.7	1.22290318011101	0.221211632085761	0.173558279992957	0.0034	0.0024	0.0271	0.1497	0.0087	0.179	0.1759	0.0155	8e-04	0.0109	0.0087	0.0174	0.0021	0.0118	0.0184	0.1086	0.1507	0.0028	0.0017	0.0136	0.0259	0.016	0.0136	0.0181	0.0091	0.0022
10	rs79300793	80836314	0.8	0.458652199356866	0.7	1.22290318011101	0.213371357291206	0.172166323934022	0.0034	0.0024	0.0271	0.1496	0.0087	0.179	0.1761	0.0154	8e-04	0.0109	0.0087	0.0174	0.0021	0.0118	0.0184	0.1085	0.1508	0.0028	0.0017	0.0136	0.0259	0.016	0.0136	0.0181	0.0092	0.0022
10	rs7091873	80837325	0.8	0.458652199356866	0.7	1.22290318011101	0.203282541159159	0.168604988694513	0.0034	0.0024	0.0272	0.1494	0.0087	0.1791	0.1763	0.0153	8e-04	0.0109	0.0087	0.0175	0.0021	0.0118	0.0184	0.1083	0.1508	0.0028	0.0017	0.0136	0.0259	0.016	0.0136	0.0181	0.0092	0.0022
10	rs704010	80841148	0.8	0.458652199356866	0.7	1.22290318011101	0.197973326048128	0.141542879010678	0.0036	0.0027	0.027	0.1487	0.0085	0.1777	0.1747	0.0153	0.0011	0.0112	0.009	0.0175	0.0027	0.0123	0.0193	0.1069	0.1503	0.0034	0.0022	0.0136	0.0263	0.0163	0.0135	0.0187	0.0093	0.0024
10	rs1250004	80846655	0.8	0.458652199356866	0.71	1.13941950935302	0.196272719568835	0.152525884493987	0.0038	0.0028	0.0271	0.148	0.0085	0.1757	0.1742	0.0155	0.0015	0.0116	0.0093	0.0176	0.003	0.0127	0.0197	0.1052	0.1498	0.0038	0.0025	0.0137	0.0264	0.0167	0.0137	0.0193	0.0096	0.0027
10	rs111363873	80850455	0.8	0.458652199356866	0.71	1.13941950935302	0.175214014622895	0.147232115951566	0.0039	0.0028	0.027	0.1477	0.0085	0.1757	0.1743	0.0155	0.0015	0.0117	0.0093	0.0176	0.003	0.0127	0.0197	0.1051	0.1496	0.0039	0.0025	0.0137	0.0263	0.0167	0.0137	0.0193	0.0096	0.0027
10	rs2012869	80853407	0.8	0.458652199356866	0.71	1.13941950935302	0.146653496592268	0.152811369324304	0.004	0.0029	0.0269	0.1474	0.0086	0.175	0.1748	0.0156	0.0016	0.0118	0.0094	0.0177	0.0032	0.0127	0.0197	0.1049	0.1493	0.004	0.0026	0.0138	0.0262	0.0168	0.0137	0.0193	0.0098	0.0027
10	rs79357024	80854938	0.8	0.458652199356866	0.71	1.13941950935302	0.120975892625724	0.142841410809335	0.0041	0.0029	0.0269	0.1472	0.0085	0.1746	0.1749	0.0156	0.0017	0.0118	0.0095	0.0176	0.0033	0.0127	0.0198	0.1048	0.1492	0.0041	0.0026	0.0137	0.0261	0.017	0.0136	0.0194	0.0099	0.0027
10	rs11002813	80857533	0.8	0.458652199356866	0.71	1.13941950935302	0.0875103815403553	0.133208609778231	0.0043	0.0031	0.0268	0.1472	0.0085	0.1733	0.1752	0.0156	0.0019	0.0119	0.0096	0.0179	0.0036	0.0127	0.0199	0.1045	0.1485	0.0043	0.0028	0.0137	0.0257	0.0175	0.0134	0.0197	0.0102	0.0028
10	rs56038371	80859755	0.8	0.458652199356866	0.71	1.13941950935302	0.0799614082789989	0.12462027839919	0.0041	0.0031	0.0267	0.1471	0.0085	0.1733	0.1752	0.0156	0.002	0.0119	0.0094	0.018	0.0037	0.0126	0.0198	0.1047	0.1481	0.0044	0.0029	0.0137	0.0256	0.0176	0.0133	0.0197	0.0102	0.0028
10	rs11595891	80861077	0.8	0.458652199356866	0.71	1.13941950935302	0.0811743702304277	0.123914232541766	0.004	0.0031	0.0266	0.1468	0.0084	0.1733	0.1753	0.0158	0.002	0.0119	0.0094	0.018	0.0037	0.0126	0.0197	0.1051	0.1478	0.0044	0.003	0.0138	0.0256	0.0178	0.0133	0.0197	0.0101	0.0028
10	rs11002820	80863738	0.8	0.458652199356866	0.71	1.13941950935302	0.043540582025998	0.114189142361528	0.0043	0.0032	0.0261	0.1473	0.0084	0.172	0.1754	0.0158	0.0022	0.0118	0.01	0.0183	0.0039	0.0123	0.0188	0.1058	0.1482	0.0046	0.0032	0.0133	0.0246	0.0184	0.0134	0.0195	0.0104	0.0029
10	rs1092116	80866164	0.8	0.458652199356866	0.71	1.13941950935302	0.0292940357502738	0.104273747164463	0.0045	0.0033	0.026	0.1475	0.0084	0.1711	0.1758	0.0158	0.0023	0.0118	0.0102	0.0184	0.0039	0.0121	0.0186	0.106	0.1485	0.0046	0.0033	0.013	0.0241	0.0184	0.0134	0.0197	0.0106	0.0029
10	rs10824718	80866496	0.8	0.458652199356866	0.72	1.059530599108	0.0269579404252395	0.105017761869895	0.0045	0.0033	0.026	0.1474	0.0084	0.1709	0.1757	0.0157	0.0023	0.0118	0.0102	0.0184	0.0039	0.0121	0.0186	0.106	0.1485	0.0046	0.0033	0.013	0.0244	0.0184	0.0134	0.0197	0.0106	0.0029
10	rs7914988	80870324	0.81	0.411214762386647	0.72	1.059530599108	0.0090168137644503	0.113250292166019	0.0046	0.0034	0.026	0.1476	0.0084	0.1688	0.1778	0.0162	0.0023	0.0122	0.0106	0.0185	0.004	0.0112	0.0181	0.1058	0.1476	0.0046	0.0033	0.0131	0.0245	0.0187	0.0135	0.0196	0.0107	0.0029
10	rs55932442	80870818	0.81	0.411214762386647	0.72	1.059530599108	0.00799491569334819	0.121542442756729	0.0046	0.0034	0.0259	0.1479	0.0084	0.1685	0.1783	0.0161	0.0023	0.0122	0.0105	0.0185	0.004	0.0111	0.018	0.1056	0.1476	0.0046	0.0033	0.0131	0.0244	0.0188	0.0135	0.0196	0.0107	0.0029
10	rs1765880	80873242	0.82	0.36720095628419	0.72	1.059530599108	0.00605549907695029	0.123297674736775	0.0047	0.0034	0.0259	0.1489	0.0085	0.1675	0.1795	0.0156	0.0024	0.0123	0.0105	0.0185	0.004	0.011	0.0173	0.1053	0.1477	0.0046	0.0033	0.0131	0.024	0.0189	0.0136	0.0196	0.0108	0.003
10	rs17557872	80873608	0.82	0.36720095628419	0.74	0.910385700718773	0.00567818383557203	0.122155699549981	0.0047	0.0034	0.0259	0.149	0.0085	0.1674	0.1796	0.0156	0.0024	0.0123	0.0105	0.0185	0.004	0.011	0.0173	0.1052	0.1477	0.0046	0.0033	0.0131	0.024	0.0189	0.0136	0.0196	0.0109	0.003
10	rs11818019	80873647	0.82	0.36720095628419	0.75	0.841047356078831	0.00557522193124678	0.121892733284845	0.0047	0.0033	0.0259	0.149	0.0085	0.1673	0.1799	0.0156	0.0024	0.0123	0.0105	0.0185	0.004	0.011	0.0173	0.1052	0.1476	0.0046	0.0033	0.013	0.024	0.0189	0.0136	0.0196	0.0109	0.003
10	rs78092649	80876651	0.84	0.289034762536342	0.75	0.841047356078831	0.0315060273040339	0.269137879817265	0.0051	0.0034	0.0274	0.1483	0.0088	0.1602	0.1817	0.0155	0.0028	0.0134	0.0115	0.0189	0.0039	0.0117	0.0169	0.1047	0.1476	0.0041	0.0031	0.0127	0.0235	0.0196	0.0141	0.02	0.0113	0.003
10	rs704005	80877090	0.85	0.254661707966279	0.76	0.775138689739853	0.0460225038937249	0.27990073074286	0.0053	0.0034	0.0279	0.1481	0.0089	0.158	0.1822	0.0155	0.0029	0.0138	0.0118	0.0191	0.0039	0.0119	0.0168	0.1045	0.1475	0.0039	0.003	0.0126	0.0234	0.0198	0.0142	0.0202	0.0114	0.003
10	rs7903880	80880118	0.86	0.223270892544248	0.76	0.775138689739853	0.114563822635239	0.380012588717015	0.0055	0.0034	0.0288	0.1471	0.0091	0.1536	0.1826	0.0156	0.0031	0.0144	0.0124	0.0193	0.004	0.0127	0.0167	0.1045	0.1464	0.004	0.003	0.0123	0.0234	0.0206	0.0144	0.0206	0.0122	0.0033
10	rs11002835	80880900	0.86	0.223270892544248	0.76	0.775138689739853	0.220593400428625	0.427134877645668	0.0055	0.0034	0.0291	0.1465	0.0092	0.1524	0.1828	0.0158	0.0031	0.0146	0.0128	0.0193	0.0036	0.0127	0.0165	0.1049	0.1461	0.0041	0.003	0.0121	0.0234	0.0209	0.0144	0.0206	0.0124	0.0033
10	rs704003	80881987	0.86	0.223270892544248	0.76	0.775138689739853	0.229631326222951	0.47299816147789	0.0056	0.0034	0.029	0.146	0.0092	0.1495	0.1847	0.0165	0.0032	0.0149	0.013	0.0194	0.004	0.0128	0.0163	0.105	0.1459	0.0042	0.003	0.0119	0.0234	0.0212	0.0144	0.0206	0.0126	0.0035
10	rs11002842	80883271	0.86	0.223270892544248	0.76	0.775138689739853	0.196118533149896	0.486285410258839	0.0055	0.0036	0.0279	0.145	0.0091	0.1478	0.186	0.0168	0.0031	0.0155	0.0128	0.019	0.0039	0.0126	0.0161	0.107	0.1482	0.0039	0.0026	0.0117	0.0234	0.0214	0.0137	0.0202	0.0127	0.0035
10	rs1866157	80883311	0.86	0.223270892544248	0.76	0.775138689739853	0.178957361173402	0.469354217380389	0.0055	0.0037	0.0279	0.145	0.0091	0.1478	0.186	0.0168	0.0031	0.0155	0.0128	0.019	0.0039	0.0126	0.0161	0.1071	0.1482	0.0039	0.0026	0.0117	0.0234	0.0214	0.0137	0.0201	0.0127	0.0035
10	rs7894967	80885231	0.86	0.223270892544248	0.77	0.712611004068267	0.275417202101756	0.509969872476726	0.0055	0.0036	0.0281	0.1442	0.009	0.1474	0.1863	0.0169	0.0031	0.0156	0.013	0.0191	0.0038	0.0126	0.016	0.1073	0.1491	0.0037	0.0025	0.0115	0.0233	0.0213	0.0136	0.02	0.0127	0.0035
10	rs58567997	80886412	0.86	0.223270892544248	0.77	0.712611004068267	0.286276398928375	0.489962811840807	0.0055	0.0036	0.0283	0.1437	0.009	0.1472	0.1865	0.017	0.0031	0.0156	0.0132	0.0192	0.0038	0.0126	0.0161	0.1074	0.1495	0.0037	0.0024	0.0114	0.0232	0.0213	0.0135	0.0199	0.0127	0.0035
10	rs4979845	80890674	0.86	0.223270892544248	0.77	0.712611004068267	0.293929891297587	0.515348466308232	0.0054	0.0036	0.0284	0.1433	0.0089	0.1471	0.1871	0.017	0.003	0.0158	0.0133	0.0193	0.0038	0.0126	0.016	0.1076	0.1498	0.0036	0.0024	0.0113	0.0231	0.021	0.0135	0.0198	0.0128	0.0034
10	rs704001	80892882	0.86	0.223270892544248	0.77	0.712611004068267	0.29571509875109	0.512174750250598	0.0054	0.0036	0.0284	0.143	0.0089	0.1476	0.1872	0.0171	0.0031	0.0158	0.0133	0.0193	0.0037	0.0126	0.0161	0.1077	0.15	0.0036	0.0024	0.0112	0.0229	0.021	0.0134	0.0197	0.0128	0.0034
10	rs80006832	80893154	0.86	0.223270892544248	0.77	0.712611004068267	0.353146127408864	0.51507229470067	0.0054	0.0036	0.0284	0.143	0.0089	0.1479	0.1872	0.0171	0.0031	0.0158	0.0133	0.0193	0.0034	0.0126	0.0161	0.1077	0.1501	0.0036	0.0024	0.0111	0.0229	0.021	0.0134	0.0197	0.0128	0.0034
10	rs72816256	80894341	0.86	0.223270892544248	0.77	0.712611004068267	0.388813775444255	0.50707962899475	0.0053	0.0035	0.0283	0.143	0.0089	0.1479	0.1874	0.017	0.0032	0.0158	0.0132	0.0193	0.0033	0.0125	0.0161	0.1079	0.1503	0.0036	0.0024	0.011	0.0228	0.0209	0.0134	0.0196	0.0127	0.0034
10	rs12572275	80896251	0.86	0.223270892544248	0.77	0.712611004068267	0.392834800505253	0.490917372843148	0.0053	0.0035	0.0282	0.1431	0.0088	0.1478	0.1876	0.0169	0.0034	0.0159	0.0132	0.0194	0.0033	0.0124	0.0161	0.1083	0.1508	0.0036	0.0025	0.0108	0.0227	0.0208	0.0132	0.0195	0.0126	0.0033
10	rs12359276	80898721	0.87	0.194736090082605	0.77	0.712611004068267	0.452984249284755	0.510107606827484	0.0052	0.0034	0.0281	0.1429	0.0088	0.1478	0.1884	0.0169	0.0034	0.0159	0.0132	0.0194	0.0032	0.0124	0.016	0.1086	0.1512	0.0035	0.0025	0.0107	0.0225	0.0206	0.0132	0.0191	0.0125	0.0033
10	rs1769758	80898969	0.87	0.194736090082605	0.78	0.653412240020304	0.439855802110771	0.511485467607265	0.0052	0.0034	0.0281	0.1429	0.0088	0.1479	0.1885	0.0168	0.0035	0.016	0.0131	0.0195	0.0032	0.0124	0.016	0.1086	0.1513	0.0035	0.0025	0.0107	0.0225	0.0206	0.0131	0.019	0.0125	0.0033
10	rs111646417	80899659	0.87	0.194736090082605	0.78	0.653412240020304	0.508014038888431	0.476378703121901	0.005	0.0034	0.028	0.1427	0.0088	0.148	0.1902	0.0166	0.0034	0.0159	0.013	0.0192	0.0032	0.0122	0.0159	0.1094	0.1522	0.0034	0.0024	0.0105	0.0221	0.0201	0.0127	0.0185	0.0124	0.0033
10	rs117276957	80901024	0.87	0.194736090082605	0.78	0.653412240020304	0.407699829716174	0.440073853119192	0.0047	0.0034	0.0278	0.1422	0.0087	0.1482	0.1946	0.0161	0.0033	0.0157	0.0126	0.0186	0.003	0.0119	0.0157	0.1115	0.1546	0.0032	0.0023	0.0101	0.0211	0.0188	0.0118	0.0172	0.0121	0.0034
10	rs11002851	80903475	0.86	0.223270892544248	0.78	0.653412240020304	0.552690461603191	0.493783910943707	0.0042	0.0034	0.0275	0.1413	0.0085	0.1484	0.2025	0.0151	0.0031	0.0153	0.0119	0.0175	0.0027	0.0114	0.0152	0.1153	0.1589	0.0028	0.0021	0.0094	0.0193	0.0164	0.0101	0.0149	0.0118	0.0035
10	rs59674332	80905837	0.86	0.223270892544248	0.78	0.653412240020304	0.421622321175275	0.416911174792667	0.0041	0.0034	0.0275	0.1413	0.0085	0.1484	0.2032	0.015	0.0031	0.0153	0.0118	0.0175	0.0027	0.0114	0.0151	0.1156	0.1592	0.0028	0.0021	0.0093	0.0192	0.0163	0.01	0.0147	0.0118	0.0035
10	rs703996	80919676	0.85	0.254661707966279	0.79	0.597486775499064	0.319595866421859	0.452046641999105	0.0041	0.0034	0.0277	0.1411	0.0086	0.1492	0.202	0.0149	0.0033	0.0154	0.0119	0.0175	0.0027	0.0117	0.0151	0.1155	0.1605	0.0027	0.0021	0.0094	0.0188	0.0163	0.01	0.0145	0.0117	0.0036
10	rs4980038	80920370	0.85	0.254661707966279	0.79	0.597486775499064	0.317183814455492	0.45645788601567	0.0041	0.0034	0.0277	0.141	0.0086	0.1491	0.2022	0.0149	0.0033	0.0154	0.0119	0.0175	0.0027	0.0117	0.0151	0.1155	0.1605	0.0027	0.0021	0.0094	0.0187	0.0163	0.01	0.0145	0.0117	0.0036
10	rs1749824	80923862	0.85	0.254661707966279	0.79	0.597486775499064	0.296876147509204	0.466929005878703	0.004	0.0035	0.0277	0.1409	0.0087	0.1492	0.2021	0.0149	0.0033	0.0155	0.0119	0.0174	0.0027	0.0117	0.015	0.1157	0.1607	0.0027	0.0021	0.0094	0.0187	0.0163	0.01	0.0145	0.0118	0.0036
10	rs1769756	80924404	0.85	0.254661707966279	0.79	0.597486775499064	0.289659329745111	0.46921939749277	0.0041	0.0035	0.0277	0.1407	0.0087	0.1492	0.202	0.0148	0.0033	0.0154	0.0119	0.0174	0.0027	0.0116	0.0151	0.1158	0.1608	0.0027	0.0021	0.0094	0.0186	0.0164	0.01	0.0144	0.0118	0.0036
10	rs10824725	80927961	0.85	0.254661707966279	0.79	0.597486775499064	0.274348336240919	0.463162987269957	0.0041	0.0035	0.0277	0.1405	0.0088	0.149	0.2021	0.0148	0.0033	0.0155	0.0119	0.0173	0.0027	0.0115	0.015	0.116	0.1608	0.0027	0.0021	0.0094	0.0185	0.0167	0.01	0.0144	0.0118	0.0036
10	rs703991	80929130	0.85	0.254661707966279	0.8	0.544775224122235	0.2761620819745	0.464641543498737	0.0042	0.0035	0.0277	0.1404	0.0088	0.1491	0.2021	0.0148	0.0033	0.0155	0.0119	0.0173	0.0027	0.0115	0.015	0.1161	0.1608	0.0027	0.0021	0.0094	0.0185	0.0167	0.01	0.0143	0.0118	0.0036
10	rs703990	80930439	0.85	0.254661707966279	0.8	0.544775224122235	0.281830298869053	0.463431723938066	0.0042	0.0035	0.0278	0.1402	0.0088	0.1489	0.2022	0.0147	0.0033	0.0154	0.0119	0.0173	0.0027	0.0115	0.015	0.1166	0.161	0.0026	0.0021	0.0094	0.0184	0.0167	0.01	0.0143	0.0118	0.0036
10	rs117575353	80932959	0.85	0.254661707966279	0.8	0.544775224122235	0.310253096146269	0.459002800093993	0.0042	0.0035	0.0279	0.1401	0.0088	0.1491	0.2022	0.0146	0.0033	0.0154	0.0119	0.0173	0.0027	0.0115	0.0149	0.1167	0.1612	0.0026	0.0021	0.0094	0.0183	0.0166	0.01	0.0141	0.0117	0.0036
10	rs72816276	80936070	0.83	0.326509998324372	0.8	0.544775224122235	0.580522931648806	0.443523890922265	0.0039	0.0032	0.0291	0.1389	0.0085	0.1524	0.2027	0.014	0.0034	0.0153	0.0113	0.0181	0.0024	0.0113	0.0143	0.1182	0.1643	0.0023	0.0017	0.0089	0.0167	0.0158	0.01	0.0124	0.0111	0.0033
10	rs7904399	80940611	0.83	0.326509998324372	0.79	0.597486775499064	0.600714112887399	0.448179448481778	0.0039	0.0032	0.0293	0.1394	0.0084	0.153	0.2032	0.0137	0.0035	0.0153	0.0112	0.0176	0.0023	0.0113	0.014	0.1187	0.1656	0.0023	0.0016	0.0088	0.0164	0.0155	0.0099	0.0119	0.0109	0.0033
10	rs12571751	80942631	0.82	0.36720095628419	0.79	0.597486775499064	0.606571237099914	0.428976954637315	0.0039	0.0032	0.0291	0.1401	0.0084	0.1526	0.2031	0.014	0.0034	0.0153	0.0111	0.0177	0.0022	0.0112	0.0138	0.1192	0.1657	0.0023	0.0016	0.0088	0.0164	0.0155	0.0099	0.0118	0.0108	0.0032
10	rs72816286	80942901	0.82	0.36720095628419	0.79	0.597486775499064	0.596664011118062	0.419657116821642	0.0039	0.0032	0.0291	0.1401	0.0084	0.1529	0.2029	0.014	0.0034	0.0154	0.011	0.0178	0.0022	0.0112	0.0137	0.1192	0.1656	0.0023	0.0016	0.0088	0.0164	0.0155	0.01	0.0117	0.0108	0.0032
10	rs11813890	80945005	0.82	0.36720095628419	0.79	0.597486775499064	0.581606153779713	0.403643883507069	0.0039	0.0032	0.0291	0.14	0.0084	0.1535	0.2026	0.014	0.0034	0.0154	0.0109	0.0179	0.0022	0.0111	0.0136	0.1192	0.1655	0.0023	0.0016	0.0088	0.0164	0.0154	0.0101	0.0117	0.0108	0.0032
10	rs703974	80948593	0.82	0.36720095628419	0.79	0.597486775499064	0.56045362403862	0.39937675597139	0.0039	0.0032	0.0291	0.14	0.0084	0.1541	0.2025	0.0139	0.0034	0.0154	0.0109	0.0179	0.0022	0.0111	0.0135	0.1191	0.1655	0.0023	0.0016	0.0088	0.0164	0.0154	0.0101	0.0117	0.0107	0.0032
10	rs703965	80955067	0.82	0.36720095628419	0.79	0.597486775499064	0.483958203953322	0.351417719787432	0.0039	0.0032	0.029	0.1406	0.0082	0.1546	0.2022	0.0138	0.0034	0.0149	0.0108	0.0178	0.0023	0.011	0.0135	0.1196	0.1658	0.0023	0.0015	0.0088	0.016	0.0153	0.0101	0.0119	0.0106	0.0032
10	rs117872143	80959657	0.81	0.411214762386647	0.8	0.544775224122235	0.280513140849896	0.295988851062191	0.0036	0.0032	0.0285	0.1432	0.0082	0.1551	0.2044	0.0128	0.0031	0.0146	0.0095	0.0174	0.0022	0.0104	0.0129	0.122	0.167	0.002	0.0014	0.0087	0.0158	0.0149	0.0094	0.0111	0.0099	0.0031
10	rs746167	80967121	0.81	0.411214762386647	0.8	0.544775224122235	0.186506538452824	0.257485285814988	0.0035	0.0031	0.0283	0.1441	0.0083	0.1553	0.2052	0.0125	0.003	0.0145	0.0091	0.0173	0.0022	0.0102	0.0127	0.1228	0.1674	0.0019	0.0014	0.0087	0.0157	0.0147	0.0092	0.0108	0.0096	0.0031
10	rs11002867	80968658	0.81	0.411214762386647	0.8	0.544775224122235	0.183487566917132	0.254880141437348	0.0035	0.0031	0.0283	0.1441	0.0083	0.1553	0.2052	0.0125	0.003	0.0145	0.0091	0.0173	0.0022	0.0102	0.0127	0.1228	0.1676	0.0019	0.0014	0.0087	0.0157	0.0147	0.0092	0.0108	0.0096	0.0031
10	rs112321578	80973056	0.81	0.411214762386647	0.8	0.544775224122235	0.170448104159607	0.243874340919409	0.0035	0.0031	0.0283	0.144	0.0082	0.1552	0.2055	0.0125	0.003	0.0145	0.009	0.0172	0.0022	0.0101	0.0127	0.1229	0.1679	0.0019	0.0013	0.0087	0.0158	0.0146	0.0092	0.0108	0.0096	0.003
10	rs76087804	80973926	0.81	0.411214762386647	0.8	0.544775224122235	0.167090608007603	0.241758495810501	0.0034	0.0031	0.0283	0.144	0.0082	0.1552	0.2056	0.0125	0.003	0.0145	0.009	0.0172	0.0022	0.0101	0.0127	0.1229	0.168	0.0019	0.0013	0.0087	0.0158	0.0146	0.0092	0.0108	0.0096	0.003
10	rs2094072	80977749	0.81	0.411214762386647	0.8	0.544775224122235	0.157387248956051	0.242982741623154	0.0034	0.0031	0.0283	0.1438	0.0081	0.155	0.206	0.0125	0.0029	0.0145	0.0089	0.0172	0.0022	0.0101	0.0126	0.1229	0.1682	0.0019	0.0013	0.0088	0.0158	0.0146	0.0092	0.0108	0.0097	0.0029
10	rs1250590	80983786	0.81	0.411214762386647	0.8	0.544775224122235	0.147435629324458	0.227441694554752	0.0034	0.0031	0.0284	0.1436	0.0081	0.155	0.2063	0.0124	0.0029	0.0145	0.0088	0.0172	0.0023	0.01	0.0126	0.123	0.1684	0.0019	0.0013	0.0088	0.0159	0.0146	0.0091	0.0108	0.0096	0.0029
10	rs1782644	81001175	0.81	0.411214762386647	0.8	0.544775224122235	0.116394234781728	0.162824983309083	0.0032	0.0029	0.0288	0.1441	0.0077	0.1559	0.2094	0.0116	0.0028	0.0146	0.0079	0.0166	0.0022	0.0087	0.0125	0.125	0.168	0.0016	0.001	0.0087	0.016	0.0139	0.0088	0.0108	0.0092	0.0026
10	rs11002888	81004815	0.81	0.411214762386647	0.8	0.544775224122235	0.113195744821838	0.158271656777745	0.0032	0.0029	0.0288	0.1441	0.0077	0.1561	0.2096	0.0116	0.0028	0.0146	0.0079	0.0165	0.0022	0.0087	0.0124	0.1252	0.168	0.0016	0.001	0.0088	0.016	0.0138	0.0088	0.0108	0.0091	0.0026
10	rs117464630	81006391	0.81	0.411214762386647	0.81	0.49521423796015	0.109206499874806	0.15663600949477	0.0032	0.0029	0.0288	0.144	0.0077	0.1562	0.2097	0.0116	0.0027	0.0146	0.0079	0.0165	0.0022	0.0087	0.0124	0.1252	0.1679	0.0016	0.001	0.0088	0.016	0.0138	0.0088	0.0108	0.0091	0.0026
10	rs1250600	81010850	0.81	0.411214762386647	0.81	0.49521423796015	0.0754198315358108	0.156443977835024	0.0032	0.0029	0.0288	0.1441	0.0077	0.1562	0.2099	0.0115	0.0024	0.0146	0.0079	0.0165	0.0022	0.0087	0.0124	0.1255	0.1677	0.0016	0.001	0.0088	0.016	0.0139	0.0088	0.0109	0.0091	0.0026
10	rs1250602	81011673	0.81	0.411214762386647	0.81	0.49521423796015	0.0798273574542592	0.164580858810211	0.0031	0.0029	0.0289	0.1441	0.0077	0.1562	0.2099	0.0115	0.0024	0.0147	0.0079	0.0165	0.0022	0.0087	0.0125	0.1255	0.1677	0.0015	0.001	0.0088	0.016	0.0136	0.0088	0.011	0.0092	0.0026
10	rs11593576	81015896	0.81	0.411214762386647	0.81	0.49521423796015	0.0778558704325153	0.1763538447233	0.0031	0.0029	0.0288	0.1444	0.0077	0.1564	0.2099	0.0112	0.0023	0.0148	0.0079	0.0166	0.0021	0.0087	0.0127	0.1253	0.1678	0.0016	0.001	0.009	0.0159	0.0136	0.0087	0.0109	0.0092	0.0026
10	rs76255842	81016882	0.81	0.411214762386647	0.81	0.49521423796015	0.0806338297556452	0.178963540689277	0.0031	0.0029	0.0287	0.1444	0.0076	0.1562	0.21	0.0111	0.0023	0.0149	0.0079	0.0166	0.0021	0.0086	0.0127	0.1253	0.1677	0.0016	9e-04	0.009	0.0159	0.0136	0.0087	0.0109	0.0092	0.0026
10	rs7908992	81020402	0.81	0.411214762386647	0.82	0.448736318624531	0.0756784481065056	0.171570966297997	0.0031	0.0029	0.0287	0.1448	0.0076	0.156	0.2104	0.0109	0.0023	0.015	0.0079	0.0166	0.0021	0.0085	0.0128	0.1252	0.1676	0.0016	9e-04	0.0092	0.0158	0.0137	0.0088	0.0109	0.009	0.0026
10	rs12572856	81021543	0.81	0.411214762386647	0.82	0.448736318624531	0.0619334839113764	0.144330712889343	0.003	0.0029	0.0293	0.1455	0.0076	0.1556	0.2114	0.0104	0.0019	0.0147	0.0079	0.0167	0.0022	0.0081	0.0135	0.1256	0.1661	0.0018	0.001	0.0092	0.0156	0.0139	0.0086	0.0108	0.0088	0.0026
10	rs78930872	81023144	0.81	0.411214762386647	0.82	0.448736318624531	0.0438550903997382	0.113847400842463	0.003	0.0028	0.0292	0.1467	0.0075	0.1549	0.2134	0.0101	0.0019	0.0143	0.0078	0.0162	0.0021	0.0077	0.0135	0.1257	0.1648	0.0018	9e-04	0.0096	0.0156	0.0141	0.0085	0.0113	0.0086	0.0025
10	rs78917948	81023598	0.81	0.411214762386647	0.82	0.448736318624531	0.0457129210061879	0.115817726184266	0.003	0.0028	0.0292	0.1471	0.0075	0.1549	0.2138	0.0101	0.0019	0.0143	0.0078	0.0163	0.0021	0.0077	0.0134	0.1257	0.1643	0.0018	9e-04	0.0096	0.0156	0.0141	0.0085	0.0113	0.0086	0.0025
10	rs117249531	81026095	0.81	0.411214762386647	0.82	0.448736318624531	0.0534714928143544	0.113165088611038	0.0032	0.0028	0.0292	0.1476	0.0074	0.1547	0.2147	0.01	0.0018	0.0142	0.0076	0.0163	0.0021	0.0076	0.0133	0.1255	0.1634	0.0019	9e-04	0.0096	0.0156	0.0143	0.0085	0.0115	0.0083	0.0026
10	rs117038501	81028250	0.81	0.411214762386647	0.82	0.448736318624531	0.0557521287639643	0.10818162256468	0.0033	0.0028	0.0292	0.1477	0.0074	0.1546	0.2149	0.01	0.0019	0.0142	0.0076	0.0163	0.0021	0.0076	0.0133	0.1254	0.1632	0.0019	9e-04	0.0096	0.0157	0.0143	0.0085	0.0116	0.0082	0.0026
10	rs56024473	81029600	0.81	0.411214762386647	0.82	0.448736318624531	0.0542824167090515	0.099852929030262	0.0033	0.0028	0.0292	0.1478	0.0073	0.1546	0.215	0.01	0.0018	0.0142	0.0076	0.0163	0.0021	0.0076	0.0133	0.1254	0.1631	0.0019	9e-04	0.0097	0.0157	0.0143	0.0085	0.0116	0.0082	0.0026
10	rs10824737	81032465	0.81	0.411214762386647	0.82	0.448736318624531	0.0509378269097435	0.0830101650177702	0.0033	0.0028	0.0292	0.1479	0.0073	0.1545	0.2152	0.01	0.0019	0.0142	0.0076	0.0163	0.0021	0.0076	0.0132	0.1253	0.1628	0.0019	9e-04	0.0097	0.0157	0.0144	0.0085	0.0117	0.0081	0.0026
10	rs1250544	81032885	0.81	0.411214762386647	0.82	0.448736318624531	0.051137487048655	0.0833876767461409	0.0033	0.0028	0.0292	0.1478	0.0073	0.1545	0.2154	0.01	0.0019	0.0142	0.0076	0.0163	0.0021	0.0076	0.0133	0.1253	0.1628	0.0019	9e-04	0.0097	0.0157	0.0144	0.0085	0.0116	0.0081	0.0026
10	rs1250543	81033888	0.81	0.411214762386647	0.82	0.448736318624531	0.0550139949253171	0.0836145153789776	0.0033	0.0028	0.0294	0.148	0.0073	0.1545	0.2154	0.0099	0.0019	0.0142	0.0075	0.0163	0.0021	0.0076	0.0132	0.1252	0.1627	0.0019	9e-04	0.0097	0.0157	0.0144	0.0085	0.0116	0.0081	0.0026
10	rs117917321	81034551	0.81	0.411214762386647	0.82	0.448736318624531	0.057608235370751	0.0830856120545748	0.0033	0.0028	0.0295	0.1481	0.0073	0.1544	0.2154	0.0099	0.0019	0.0141	0.0075	0.0163	0.0021	0.0076	0.0132	0.1251	0.1626	0.0019	9e-04	0.0097	0.0156	0.0144	0.0085	0.0116	0.0081	0.0026
10	rs1250540	81036007	0.81	0.411214762386647	0.82	0.448736318624531	0.0636525229325186	0.0846003499373668	0.0033	0.0028	0.0298	0.1484	0.0073	0.1544	0.2153	0.0098	0.0018	0.0141	0.0075	0.0164	0.0021	0.0076	0.0132	0.125	0.1624	0.0019	9e-04	0.0097	0.0156	0.0144	0.0085	0.0116	0.0081	0.0026
10	rs34926016	81041412	0.81	0.411214762386647	0.82	0.448736318624531	0.0720679058097076	0.0923374721587286	0.0033	0.0028	0.0298	0.1484	0.0073	0.1543	0.2153	0.0097	0.0018	0.0141	0.0075	0.0164	0.0021	0.0076	0.0133	0.1249	0.1625	0.002	9e-04	0.0097	0.0156	0.0144	0.0085	0.0116	0.0081	0.0027
10	rs1108617	81043573	0.81	0.411214762386647	0.82	0.448736318624531	0.0983513681488436	0.0885125145235343	0.0033	0.0028	0.0297	0.1485	0.0074	0.1539	0.2151	0.0096	0.0018	0.0142	0.0077	0.0165	0.002	0.0076	0.0134	0.1247	0.1625	0.0021	9e-04	0.0098	0.0157	0.0143	0.0086	0.0117	0.0079	0.003
10	rs4980060	81057673	0.8	0.458652199356866	0.82	0.448736318624531	0.0981730341118013	0.102791874711138	0.0034	0.0027	0.0291	0.1479	0.0075	0.1523	0.2146	0.0098	0.0019	0.0144	0.0083	0.0164	0.0025	0.0081	0.0137	0.1256	0.1618	0.0021	9e-04	0.0099	0.0162	0.0138	0.0086	0.012	0.0079	0.003
10	rs1250552	81058027	0.8	0.458652199356866	0.82	0.448736318624531	0.091424384023152	0.100503156051282	0.0034	0.0027	0.0291	0.1478	0.0075	0.1522	0.2145	0.0098	0.0019	0.0144	0.0084	0.0164	0.0025	0.0081	0.0137	0.1257	0.1615	0.0024	9e-04	0.01	0.0163	0.0138	0.0087	0.0121	0.0079	0.003
10	rs1250550	81060317	0.8	0.458652199356866	0.82	0.448736318624531	0.111534309197853	0.122331128548904	0.0034	0.0027	0.0292	0.1473	0.0076	0.1515	0.2139	0.0098	0.002	0.0145	0.0086	0.0162	0.0024	0.0082	0.0138	0.1253	0.1621	0.0026	8e-04	0.0102	0.0165	0.014	0.0087	0.0121	0.008	0.003
10	rs78939689	81060743	0.8	0.458652199356866	0.82	0.448736318624531	0.123776914314458	0.140710388880104	0.0034	0.0027	0.0292	0.1473	0.0076	0.1515	0.2139	0.0097	0.002	0.0145	0.0086	0.0162	0.0025	0.0083	0.0138	0.1252	0.1621	0.0026	8e-04	0.0102	0.0165	0.0141	0.0087	0.0121	0.008	0.003
10	rs76398687	81061053	0.8	0.458652199356866	0.82	0.448736318624531	0.124985100139164	0.151670577547215	0.0034	0.0027	0.0291	0.1472	0.0076	0.1515	0.2138	0.0097	0.002	0.0145	0.0086	0.0162	0.0025	0.0083	0.0138	0.1252	0.1622	0.0026	8e-04	0.0102	0.0165	0.0141	0.0087	0.0121	0.008	0.003
10	rs34305410	81064950	0.8	0.458652199356866	0.82	0.448736318624531	0.155730033624531	0.199993765811389	0.0033	0.0027	0.029	0.147	0.0076	0.1514	0.2135	0.0096	0.002	0.0145	0.0086	0.0162	0.0024	0.0083	0.014	0.1254	0.1622	0.0026	8e-04	0.0102	0.0166	0.014	0.0087	0.0122	0.008	0.003
10	rs78060082	81065375	0.8	0.458652199356866	0.82	0.448736318624531	0.156303814953888	0.198324034213536	0.0033	0.0027	0.029	0.1469	0.0076	0.1513	0.2134	0.0096	0.002	0.0145	0.0086	0.0162	0.0024	0.0083	0.014	0.1254	0.1622	0.0026	8e-04	0.0103	0.0166	0.014	0.0087	0.0122	0.008	0.003
10	rs117539730	81066698	0.8	0.458652199356866	0.82	0.448736318624531	0.153280286134661	0.180979982509537	0.0033	0.0027	0.029	0.1468	0.0077	0.1513	0.2133	0.0096	0.002	0.0145	0.0086	0.0163	0.0025	0.0084	0.0141	0.1254	0.1622	0.0026	8e-04	0.0103	0.0166	0.014	0.0088	0.0123	0.0081	0.003
10	rs61851432	81068503	0.8	0.458652199356866	0.82	0.448736318624531	0.14864626358211	0.168309385924453	0.0032	0.0026	0.0289	0.1465	0.0077	0.1511	0.2131	0.0095	0.002	0.0145	0.0086	0.0164	0.0025	0.0084	0.0142	0.1256	0.1622	0.0026	8e-04	0.0104	0.0167	0.014	0.0088	0.0124	0.0081	0.0029
10	rs3740259	81074816	0.77	0.622422290089237	0.83	0.405269641990714	0.081739896950294	0.236218764368775	0.0025	0.0023	0.028	0.1418	0.0083	0.148	0.2093	0.0088	0.0022	0.015	0.0092	0.0177	0.0025	0.0092	0.0164	0.1272	0.1617	0.0029	9e-04	0.0119	0.0185	0.0148	0.0098	0.0137	0.0092	0.0023
10	rs45448995	81075108	0.77	0.622422290089237	0.83	0.405269641990714	0.0868489445400027	0.263748554311803	0.0025	0.0023	0.028	0.1417	0.0083	0.1479	0.2092	0.0088	0.0022	0.015	0.0093	0.0178	0.0025	0.0091	0.0165	0.1273	0.1617	0.0029	9e-04	0.0119	0.0185	0.0149	0.0098	0.0138	0.0092	0.0023
10	rs12240802	81077765	0.77	0.622422290089237	0.83	0.405269641990714	0.081355065120579	0.229954083976979	0.0025	0.0022	0.028	0.1416	0.0082	0.1475	0.2091	0.0088	0.0021	0.015	0.0093	0.0178	0.0025	0.009	0.0166	0.1275	0.1617	0.003	9e-04	0.012	0.0185	0.0149	0.0099	0.014	0.0092	0.0022
10	rs117494981	81078426	0.77	0.622422290089237	0.83	0.405269641990714	0.0803420034491454	0.223635747212116	0.0025	0.0022	0.028	0.1415	0.0082	0.1476	0.2092	0.0088	0.0021	0.015	0.0094	0.0177	0.0025	0.009	0.0165	0.1277	0.1615	0.003	9e-04	0.012	0.0187	0.0149	0.0098	0.014	0.0092	0.0022
10	rs117420516	81085105	0.77	0.622422290089237	0.83	0.405269641990714	0.0889145774730086	0.220930067034867	0.0025	0.0022	0.0281	0.1412	0.0082	0.1473	0.2092	0.0088	0.0022	0.015	0.0095	0.0178	0.0025	0.0088	0.0167	0.1278	0.1612	0.0032	9e-04	0.012	0.0187	0.0151	0.0099	0.0141	0.0092	0.0022
10	rs111690487	81086839	0.77	0.622422290089237	0.83	0.405269641990714	0.0920343043969981	0.222227450416585	0.0025	0.0022	0.0281	0.1412	0.0082	0.1473	0.2092	0.0088	0.0022	0.015	0.0095	0.0178	0.0026	0.0088	0.0167	0.1278	0.1612	0.0032	9e-04	0.012	0.0187	0.0151	0.0099	0.0141	0.0092	0.0022
10	rs12218866	81088116	0.77	0.622422290089237	0.83	0.405269641990714	0.0931139928049207	0.225046943191918	0.0025	0.0022	0.0281	0.1411	0.0081	0.1473	0.2092	0.0088	0.0022	0.015	0.0096	0.0178	0.0026	0.0088	0.0167	0.1278	0.1612	0.0032	9e-04	0.012	0.0188	0.0151	0.0099	0.0141	0.0092	0.0022
10	rs12414178	81095519	0.77	0.622422290089237	0.83	0.405269641990714	0.103901415251164	0.23599803355432	0.0025	0.0022	0.0281	0.1409	0.0081	0.1475	0.2088	0.0087	0.0022	0.015	0.0097	0.0178	0.0026	0.0088	0.0168	0.1279	0.1611	0.0034	9e-04	0.012	0.0188	0.0152	0.0099	0.0141	0.0092	0.0022
10	rs77799535	81099466	0.77	0.622422290089237	0.83	0.405269641990714	0.117557972229437	0.282348958124428	0.0026	0.0022	0.0281	0.1406	0.0081	0.1475	0.2086	0.0087	0.0022	0.015	0.0098	0.0178	0.0026	0.0089	0.0167	0.1278	0.1612	0.0034	9e-04	0.012	0.0188	0.0153	0.01	0.014	0.0092	0.0022
10	rs4979859	81099712	0.77	0.622422290089237	0.83	0.405269641990714	0.118328213815052	0.276646627252981	0.0026	0.0022	0.028	0.1406	0.0081	0.1475	0.2085	0.0087	0.0022	0.015	0.0098	0.0178	0.0026	0.0089	0.0167	0.1277	0.1612	0.0034	9e-04	0.012	0.0188	0.0153	0.01	0.014	0.0092	0.0022
10	rs12355809	81103588	0.77	0.622422290089237	0.83	0.405269641990714	0.143935501430292	0.32371849835209	0.0026	0.0022	0.028	0.1405	0.0081	0.1475	0.2086	0.0087	0.0022	0.0151	0.0098	0.0179	0.0026	0.009	0.0167	0.1277	0.1612	0.0034	9e-04	0.012	0.0188	0.0153	0.01	0.014	0.0092	0.0022
10	rs2233715	81107457	0.77	0.622422290089237	0.83	0.405269641990714	0.156980444571151	0.314755190716147	0.0026	0.0022	0.028	0.1404	0.0081	0.1474	0.2086	0.0087	0.0022	0.0151	0.0098	0.0179	0.0026	0.009	0.0166	0.1277	0.1612	0.0034	9e-04	0.012	0.0188	0.0153	0.01	0.014	0.0092	0.0022
10	rs2145998	81121696	0.77	0.622422290089237	0.83	0.405269641990714	0.162075558298139	0.316082861885231	0.0026	0.0022	0.028	0.1403	0.008	0.1474	0.2086	0.0087	0.0023	0.0152	0.0098	0.0179	0.0026	0.0091	0.0166	0.1277	0.1612	0.0034	9e-04	0.012	0.0189	0.0152	0.01	0.014	0.0092	0.0022
10	rs72818282	81122635	0.77	0.622422290089237	0.83	0.405269641990714	0.164432635948122	0.320197003853536	0.0026	0.0022	0.028	0.1403	0.008	0.1474	0.2086	0.0087	0.0023	0.0152	0.0098	0.0179	0.0026	0.0091	0.0166	0.1277	0.1612	0.0034	9e-04	0.012	0.0189	0.0152	0.01	0.014	0.0092	0.0022
10	rs61851437	81132166	0.77	0.622422290089237	0.82	0.448736318624531	0.17506956559408	0.327617393291331	0.0026	0.0022	0.0281	0.1403	0.008	0.1472	0.2086	0.0087	0.0023	0.0152	0.0098	0.0179	0.0026	0.009	0.0166	0.1277	0.1614	0.0034	9e-04	0.012	0.0189	0.0152	0.01	0.014	0.0092	0.0022
10	rs7082045	81136015	0.77	0.622422290089237	0.82	0.448736318624531	0.202536019329577	0.297292378186107	0.0027	0.0021	0.0282	0.1401	0.0078	0.1467	0.2084	0.0087	0.0023	0.0152	0.0098	0.0178	0.0028	0.009	0.0166	0.1277	0.1619	0.0035	9e-04	0.012	0.0189	0.0152	0.0101	0.0142	0.0091	0.0022
10	rs1463597	81139141	0.77	0.622422290089237	0.82	0.448736318624531	0.209870970614979	0.290674320126259	0.0027	0.0021	0.0283	0.14	0.0078	0.1465	0.2084	0.0087	0.0023	0.0152	0.0098	0.0178	0.0028	0.009	0.0166	0.1277	0.1621	0.0035	9e-04	0.0121	0.0189	0.0152	0.0101	0.0142	0.0091	0.0022
10	rs72818288	81141524	0.77	0.622422290089237	0.82	0.448736318624531	0.200110828376702	0.321288667102202	0.0027	0.0023	0.0286	0.1398	0.0078	0.1467	0.208	0.0087	0.0023	0.0153	0.0099	0.0176	0.0028	0.0091	0.0167	0.1276	0.1621	0.0035	9e-04	0.012	0.0189	0.0152	0.0101	0.0143	0.0092	0.0019
10	rs11002951	81142245	0.77	0.622422290089237	0.82	0.448736318624531	0.226568342138469	0.382944786542925	0.0027	0.0023	0.0286	0.1398	0.0078	0.1467	0.2079	0.0087	0.0023	0.0153	0.0099	0.0176	0.0028	0.0091	0.0167	0.1276	0.1621	0.0034	9e-04	0.012	0.0189	0.0152	0.0101	0.0143	0.0092	0.0019
10	rs72818290	81144404	0.77	0.622422290089237	0.82	0.448736318624531	0.239517491209571	0.473268374653041	0.0032	0.0027	0.0294	0.1377	0.0083	0.1461	0.2034	0.0086	0.0025	0.0157	0.0108	0.0183	0.0029	0.0101	0.0173	0.1272	0.1602	0.0036	9e-04	0.012	0.0189	0.0155	0.01	0.0164	0.0099	0.0019
10	rs11002952	81145177	0.76	0.684441169424083	0.82	0.448736318624531	0.250472774097458	0.5328218069394	0.0034	0.0029	0.0296	0.1368	0.0086	0.1458	0.2016	0.0085	0.0025	0.0159	0.0112	0.0185	0.003	0.0105	0.0175	0.1269	0.1595	0.0037	0.001	0.0121	0.0193	0.0157	0.01	0.0172	0.0101	0.0019
10	rs1063119	81145535	0.76	0.684441169424083	0.82	0.448736318624531	0.226610146262367	0.551421968112584	0.0036	0.003	0.0298	0.1365	0.0088	0.1457	0.2001	0.0085	0.0026	0.0159	0.0114	0.0187	0.0028	0.0106	0.0177	0.1267	0.1593	0.0038	0.001	0.0121	0.0195	0.0158	0.01	0.0177	0.0103	0.0018
10	rs1046445	81145642	0.76	0.684441169424083	0.82	0.448736318624531	0.307681046338144	0.591512100163175	0.0036	0.0029	0.0299	0.1365	0.0088	0.1455	0.2	0.0086	0.0026	0.016	0.0115	0.0188	0.0024	0.0107	0.0178	0.1267	0.1586	0.0038	0.001	0.0122	0.0197	0.0159	0.0104	0.0179	0.0103	0.0018
10	rs56696174	81146643	0.75	0.750298972197586	0.82	0.448736318624531	0.352351092228862	0.510934210496508	0.004	0.0027	0.0299	0.1369	0.0089	0.1439	0.1987	0.0094	0.0029	0.0157	0.0115	0.019	0.0025	0.0109	0.0179	0.127	0.1576	0.0038	0.0011	0.0124	0.02	0.0159	0.0106	0.0189	0.0097	0.0017
10	rs112464080	81146758	0.75	0.750298972197586	0.81	0.49521423796015	0.36539807073304	0.544690933577275	0.004	0.0026	0.0298	0.1369	0.0089	0.1437	0.1986	0.0095	0.0029	0.0157	0.0115	0.0191	0.0025	0.011	0.018	0.127	0.1576	0.0038	0.0011	0.0124	0.0201	0.0159	0.0107	0.0189	0.0096	0.0017
10	rs10740498	81147948	0.75	0.750298972197586	0.81	0.49521423796015	0.354366973824551	0.522403404374063	0.0041	0.0026	0.0299	0.1369	0.0089	0.1435	0.1985	0.0096	0.0029	0.0157	0.0115	0.0191	0.0025	0.011	0.018	0.1269	0.1575	0.0038	0.0011	0.0125	0.0201	0.0161	0.0107	0.019	0.0096	0.0016
10	rs77961477	81153006	0.75	0.750298972197586	0.81	0.49521423796015	0.3819929369841	0.566781976218896	0.0041	0.0026	0.0299	0.1366	0.0089	0.1431	0.1977	0.0099	0.0028	0.0156	0.0114	0.0193	0.0023	0.011	0.018	0.1266	0.1579	0.0038	0.0011	0.0126	0.0204	0.0162	0.0108	0.0198	0.0096	0.0016
10	rs4980072	81159885	0.74	0.820062814253923	0.81	0.49521423796015	0.344294528783084	0.5416127111726	0.0041	0.0026	0.0299	0.1365	0.009	0.1429	0.1973	0.01	0.0028	0.0155	0.0114	0.0194	0.0023	0.011	0.0181	0.1265	0.158	0.0038	0.0011	0.0126	0.0205	0.0162	0.0108	0.0201	0.0097	0.0015
10	rs117866067	81160028	0.74	0.820062814253923	0.8	0.544775224122235	0.345656828226624	0.543711031230081	0.0041	0.0026	0.0299	0.1365	0.009	0.1429	0.1973	0.01	0.0028	0.0155	0.0114	0.0194	0.0023	0.011	0.0181	0.1265	0.158	0.0038	0.0011	0.0126	0.0205	0.0162	0.0108	0.0201	0.0097	0.0015
10	rs11002959	81161257	0.74	0.820062814253923	0.8	0.544775224122235	0.346864258554247	0.543431139272119	0.0041	0.0026	0.0299	0.1365	0.009	0.1429	0.1973	0.01	0.0028	0.0155	0.0114	0.0194	0.0023	0.0111	0.0181	0.1265	0.158	0.0038	0.0011	0.0126	0.0205	0.0162	0.0109	0.0202	0.0097	0.0015
10	rs117836281	81163058	0.74	0.820062814253923	0.8	0.544775224122235	0.36152281845132	0.551562414329416	0.0041	0.0026	0.0299	0.1365	0.009	0.1428	0.1972	0.01	0.0028	0.0155	0.0114	0.0193	0.0022	0.011	0.0181	0.1264	0.158	0.0038	0.0011	0.0127	0.0205	0.0162	0.0109	0.0202	0.0097	0.0015
10	rs116052829	81164146	0.74	0.820062814253923	0.8	0.544775224122235	0.374577155040292	0.582813357641291	0.0041	0.0026	0.0299	0.1365	0.009	0.1428	0.1972	0.01	0.0028	0.0155	0.0114	0.0193	0.0022	0.011	0.0181	0.1264	0.158	0.0038	0.0011	0.0126	0.0205	0.0162	0.0109	0.0202	0.0097	0.0015
10	rs4980076	81172704	0.74	0.820062814253923	0.79	0.597486775499064	0.553616707333268	0.764328042299734	0.004	0.0025	0.0302	0.1368	0.0089	0.1426	0.1969	0.0102	0.0032	0.0158	0.0115	0.0193	0.002	0.0109	0.0187	0.1258	0.1574	0.0038	0.0011	0.0126	0.0201	0.0166	0.0106	0.0207	0.0097	0.0014
10	rs41435347	81174383	0.74	0.820062814253923	0.79	0.597486775499064	0.554874921355826	0.797956309642194	0.004	0.0025	0.0302	0.137	0.0089	0.1425	0.1969	0.0102	0.0032	0.0157	0.0114	0.0193	0.002	0.0109	0.0188	0.1259	0.1574	0.0038	0.0011	0.0125	0.02	0.0168	0.0105	0.0209	0.0097	0.0014
10	rs117304669	81175148	0.74	0.820062814253923	0.79	0.597486775499064	0.477338340119474	0.838679936286934	0.004	0.0025	0.0301	0.1371	0.0089	0.1424	0.1968	0.0101	0.0031	0.0157	0.0114	0.0193	0.002	0.0109	0.0188	0.1259	0.1573	0.0037	0.0011	0.0125	0.02	0.0172	0.0105	0.021	0.0097	0.0014
10	rs731095	81178376	0.74	0.820062814253923	0.79	0.597486775499064	0.476229062176977	0.839761388845659	0.004	0.0025	0.0301	0.1374	0.0089	0.142	0.1964	0.0101	0.0032	0.0157	0.0114	0.0195	0.0021	0.0109	0.0189	0.1258	0.157	0.0037	0.0011	0.0124	0.02	0.0174	0.0105	0.0212	0.0098	0.0014
10	rs12360384	81182802	0.73	0.893795165105119	0.79	0.597486775499064	0.460588616210695	0.833431304601539	0.004	0.0025	0.0301	0.1375	0.0089	0.1417	0.1962	0.0101	0.0032	0.0157	0.0114	0.0196	0.0021	0.0109	0.0189	0.1257	0.1569	0.0037	0.0011	0.0123	0.0201	0.0175	0.0106	0.0214	0.0098	0.0014
10	Affx-3691383	81183416	0.73	0.893795165105119	0.79	0.597486775499064	0.478819325147005	0.862538315704006	0.0041	0.0025	0.0301	0.1373	0.0089	0.1416	0.1962	0.0101	0.0033	0.0157	0.0114	0.0197	0.0022	0.0109	0.0188	0.1255	0.157	0.0037	0.0011	0.0123	0.0201	0.0175	0.0106	0.0214	0.0099	0.0015
10	rs2395577	81183884	0.73	0.893795165105119	0.77	0.712611004068267	0.420404930870881	0.821877882576639	0.0042	0.0026	0.0302	0.1371	0.0089	0.1415	0.1961	0.0101	0.0033	0.0157	0.0114	0.0198	0.0023	0.0109	0.0188	0.1254	0.1571	0.0037	0.0012	0.0123	0.0201	0.0175	0.0107	0.0215	0.0099	0.0016
10	rs2395576	81184728	0.73	0.893795165105119	0.77	0.712611004068267	0.427501843448704	0.822954769736329	0.0043	0.0026	0.0301	0.1372	0.0089	0.1417	0.196	0.0101	0.0033	0.0157	0.0114	0.0198	0.0024	0.0108	0.0186	0.1251	0.157	0.0037	0.0012	0.0123	0.0201	0.0174	0.0107	0.0215	0.0099	0.0017
10	rs117595717	81184991	0.73	0.893795165105119	0.77	0.712611004068267	0.471436677968786	0.93491829044086	0.0043	0.0025	0.0301	0.1372	0.0089	0.1417	0.196	0.0101	0.0033	0.0156	0.0114	0.0198	0.0024	0.0108	0.0186	0.125	0.1569	0.0033	0.0012	0.0123	0.0201	0.0174	0.011	0.0215	0.0099	0.0017
10	rs76771888	81185534	0.73	0.893795165105119	0.76	0.775138689739853	0.49525661711203	0.983008850941479	0.0043	0.0026	0.0301	0.1374	0.0089	0.1418	0.1961	0.0102	0.0034	0.0155	0.0113	0.0198	0.0024	0.0108	0.0187	0.1245	0.1568	0.0033	0.0012	0.0122	0.0202	0.0174	0.0111	0.0217	0.0099	0.0017
10	rs4980078	81186945	0.73	0.893795165105119	0.77	0.712611004068267	0.451302815533959	0.848887976469038	0.0042	0.0026	0.0298	0.1388	0.0089	0.1423	0.1965	0.0104	0.0037	0.015	0.0111	0.0197	0.0025	0.0105	0.0193	0.1224	0.1565	0.0029	0.0012	0.0117	0.0206	0.0174	0.0113	0.0222	0.0098	0.0017
10	rs3997796	81189590	0.72	0.971554139537083	0.76	0.775138689739853	0.793256394661823	0.885908385070721	0.0039	0.0026	0.0291	0.1421	0.009	0.1436	0.1971	0.0109	0.0045	0.0139	0.0105	0.0194	0.0028	0.01	0.0203	0.1181	0.1559	0.0021	0.0011	0.0104	0.0215	0.0175	0.0117	0.0236	0.0098	0.0018
10	rs75107699	81193272	0.7	1.1393643476553	0.76	0.775138689739853	1.0149643646583	0.747255318582958	0.0037	0.0028	0.029	0.1444	0.0086	0.1436	0.1977	0.011	0.0047	0.0126	0.0099	0.0193	0.0028	0.0093	0.0209	0.1162	0.1574	0.0016	0.0012	0.01	0.0219	0.0172	0.0115	0.0246	0.0095	0.0018
10	rs61862460	81193645	0.7	1.1393643476553	0.76	0.775138689739853	0.946349224988036	0.682785226846624	0.0037	0.0028	0.029	0.1445	0.0086	0.1438	0.1976	0.011	0.0047	0.0125	0.0098	0.0193	0.0028	0.0093	0.021	0.1162	0.1574	0.0016	0.0012	0.01	0.0219	0.0172	0.0115	0.0246	0.0095	0.0018
10	rs4980080	81194236	0.7	1.1393643476553	0.76	0.775138689739853	0.855545890169189	0.61029646290484	0.0037	0.0028	0.029	0.1445	0.0086	0.1439	0.1977	0.011	0.0047	0.0125	0.0096	0.0194	0.0028	0.0093	0.021	0.1162	0.1574	0.0016	0.0012	0.01	0.0219	0.0172	0.0116	0.0246	0.0095	0.0018
10	rs57465207	81194672	0.7	1.1393643476553	0.76	0.775138689739853	0.838329061554274	0.596946566726512	0.0037	0.0028	0.0291	0.1445	0.0086	0.1439	0.1977	0.0109	0.0047	0.0125	0.0096	0.0194	0.0028	0.0095	0.0211	0.1156	0.1576	0.0016	0.0012	0.0101	0.0219	0.0173	0.0115	0.0247	0.0095	0.0018
10	rs7906072	81199360	0.69	1.22951255717774	0.76	0.775138689739853	0.821419988479796	0.627769544278177	0.0037	0.0028	0.0285	0.1443	0.0086	0.1442	0.1973	0.0109	0.0047	0.0125	0.0096	0.0194	0.0028	0.0094	0.0213	0.1159	0.1576	0.0016	0.0012	0.0102	0.0219	0.0173	0.0115	0.0251	0.0095	0.0018
10	rs61862461	81200024	0.69	1.22951255717774	0.76	0.775138689739853	0.826960681888159	0.623860547113899	0.0037	0.0028	0.0284	0.1443	0.0087	0.1443	0.1972	0.0109	0.0047	0.0125	0.0096	0.0194	0.0028	0.0094	0.0213	0.1159	0.1576	0.0016	0.0012	0.0102	0.0219	0.0173	0.0115	0.0251	0.0095	0.0018
10	rs7086754	81200556	0.69	1.22951255717774	0.76	0.775138689739853	0.824030039539351	0.618946279959521	0.0037	0.0028	0.0284	0.1443	0.0087	0.1443	0.1971	0.0109	0.0047	0.0125	0.0096	0.0194	0.0028	0.0095	0.0213	0.1159	0.1576	0.0016	0.0012	0.0102	0.0219	0.0173	0.0115	0.0252	0.0095	0.0018
10	rs76304180	81209792	0.69	1.22951255717774	0.76	0.775138689739853	0.770278693767308	0.529621368450013	0.0038	0.0031	0.0278	0.1446	0.0085	0.1441	0.1974	0.0107	0.0046	0.0121	0.0093	0.0192	0.0028	0.0096	0.021	0.1167	0.1588	0.0015	0.0012	0.0099	0.0217	0.0172	0.0113	0.0253	0.0092	0.0018
10	rs12767431	81210298	0.69	1.22951255717774	0.76	0.775138689739853	0.769279650975031	0.533936128374853	0.0038	0.0031	0.0278	0.1446	0.0085	0.1441	0.1974	0.0107	0.0046	0.0121	0.0093	0.0192	0.0028	0.0096	0.021	0.1167	0.1589	0.0015	0.0012	0.0098	0.0217	0.0172	0.0113	0.0254	0.0091	0.0018
10	rs111929753	81211883	0.69	1.22951255717774	0.75	0.841047356078831	0.787581509016338	0.583382816363233	0.0039	0.0031	0.0278	0.1448	0.0085	0.1441	0.1976	0.0107	0.0046	0.012	0.0092	0.0192	0.0028	0.0096	0.021	0.1167	0.1588	0.0015	0.0013	0.0098	0.0217	0.0172	0.0113	0.0254	0.009	0.0018
10	rs59262477	81215922	0.65	1.63270652839539	0.75	0.841047356078831	0.861506091326099	0.123826082368354	0.0043	0.003	0.0265	0.1507	0.0078	0.1439	0.1988	0.0104	0.0045	0.0091	0.007	0.0189	0.0029	0.0091	0.021	0.1163	0.1571	0.0015	0.0021	0.0087	0.024	0.0171	0.0102	0.0293	0.0075	0.002
10	rs11593844	81217175	0.62	1.9808177460267	0.75	0.841047356078831	1.02144879628223	0.0819568163429922	0.0044	0.0031	0.0262	0.1521	0.0075	0.1435	0.1989	0.0106	0.0045	0.0078	0.0062	0.0182	0.0031	0.0088	0.0213	0.117	0.1574	0.0015	0.0025	0.0082	0.0252	0.0165	0.0095	0.0301	0.0075	0.0022
10	rs61862467	81219510	0.61	2.10572237435731	0.75	0.841047356078831	1.42374305839986	0.0821069616922733	0.0045	0.0032	0.026	0.1529	0.0074	0.1434	0.199	0.0107	0.0046	0.0071	0.0059	0.0178	0.0032	0.0087	0.0215	0.1174	0.1575	0.0015	0.0027	0.008	0.0259	0.0161	0.0093	0.0306	0.0075	0.0024
10	rs10740507	81223607	0.61	2.10572237435731	0.75	0.841047356078831	1.88493279603442	0.0872775472308369	0.0045	0.0032	0.026	0.153	0.0074	0.1433	0.199	0.0107	0.0046	0.0071	0.0059	0.0177	0.0033	0.0088	0.0216	0.1175	0.1576	0.0015	0.0027	0.008	0.0259	0.0161	0.0093	0.0306	0.0075	0.0024
10	rs11003005	81224565	0.61	2.10572237435731	0.75	0.841047356078831	1.93137733757373	0.0898322451028247	0.0045	0.0032	0.026	0.1527	0.0074	0.1433	0.199	0.0107	0.0046	0.0071	0.0059	0.0177	0.0033	0.0088	0.0216	0.1178	0.1576	0.0015	0.0027	0.008	0.026	0.0161	0.0093	0.0306	0.0075	0.0024
10	rs12415856	81235092	0.6	2.23510331793959	0.75	0.841047356078831	4.32266664067587	1.27731657137295	0.0048	0.0033	0.0261	0.1528	0.0072	0.1439	0.1985	0.0108	0.0042	0.0067	0.006	0.0176	0.0033	0.0087	0.0217	0.1186	0.1563	0.0019	0.0027	0.0077	0.0271	0.0163	0.009	0.0314	0.008	0.0024
10	rs75974879	81235757	0.6	2.23510331793959	0.75	0.841047356078831	4.29872857046492	1.26912223347535	0.0048	0.0033	0.0261	0.1527	0.0072	0.1439	0.1984	0.0107	0.0042	0.0067	0.0059	0.0175	0.0033	0.0087	0.0217	0.1186	0.1564	0.0019	0.0027	0.0077	0.0271	0.0163	0.009	0.0314	0.008	0.0024
10	rs72820355	81236761	0.6	2.23510331793959	0.75	0.841047356078831	4.32169175646723	1.26544610455599	0.0048	0.0033	0.0261	0.1527	0.0072	0.1439	0.1984	0.0107	0.0042	0.0067	0.0059	0.0175	0.0033	0.0087	0.0217	0.1186	0.1566	0.0019	0.0028	0.0077	0.0271	0.0163	0.009	0.0314	0.008	0.0024
10	rs72820362	81245194	0.6	2.23510331793959	0.75	0.841047356078831	4.32155249186177	1.25492922966103	0.0048	0.0033	0.0261	0.1525	0.0071	0.1439	0.1984	0.0107	0.0042	0.0067	0.0059	0.0174	0.0033	0.0087	0.0217	0.1186	0.157	0.0019	0.0028	0.0076	0.0271	0.0163	0.009	0.0314	0.008	0.0024
10	rs77512290	81245486	0.6	2.23510331793959	0.75	0.841047356078831	4.35486913529239	1.24626012800143	0.0048	0.0033	0.0261	0.1524	0.0071	0.1439	0.1984	0.0106	0.0042	0.0067	0.0059	0.0174	0.0033	0.0087	0.0216	0.1186	0.1572	0.0019	0.0028	0.0076	0.0271	0.0163	0.009	0.0314	0.008	0.0024
10	rs7920399	81248245	0.6	2.23510331793959	0.75	0.841047356078831	4.35710185676092	1.23976517608135	0.0048	0.0033	0.0261	0.1524	0.0071	0.1439	0.1984	0.0106	0.0042	0.0067	0.0059	0.0174	0.0033	0.0087	0.0216	0.1186	0.1574	0.0019	0.0028	0.0076	0.0271	0.0162	0.009	0.0315	0.008	0.0024
10	rs7920426	81248316	0.6	2.23510331793959	0.75	0.841047356078831	4.37092326894278	1.23693589729543	0.0048	0.0033	0.0261	0.1522	0.0071	0.1439	0.1983	0.0106	0.0042	0.0067	0.0059	0.0173	0.0033	0.0087	0.0215	0.1186	0.1576	0.0019	0.0028	0.0076	0.0272	0.0162	0.009	0.0315	0.008	0.0024
10	rs56383737	81249134	0.59	2.36898357969861	0.76	0.775138689739853	4.3716216142393	1.26745103759135	0.0048	0.0034	0.0262	0.152	0.0071	0.144	0.1983	0.0106	0.0042	0.0067	0.0059	0.0173	0.0034	0.0087	0.0215	0.1185	0.1579	0.0019	0.0028	0.0076	0.027	0.0163	0.009	0.0315	0.008	0.0024
10	rs1965708	81317045	0.59	2.36898357969861	0.76	0.775138689739853	4.26829842515661	1.25376162764475	0.0048	0.0034	0.0262	0.1522	0.0071	0.1439	0.198	0.0106	0.0041	0.0067	0.0059	0.0173	0.0034	0.0086	0.0215	0.1184	0.1583	0.0019	0.0028	0.0076	0.0269	0.0164	0.009	0.0313	0.008	0.0024
10	rs17886395	81318663	0.59	2.36898357969861	0.76	0.775138689739853	4.11932364793627	1.23893291814598	0.0048	0.0034	0.0262	0.1522	0.0071	0.1439	0.1981	0.0106	0.004	0.0064	0.006	0.0173	0.0034	0.0086	0.0216	0.1182	0.1593	0.0019	0.0026	0.0075	0.0268	0.0163	0.009	0.0313	0.0081	0.0024
10	rs4253527	81373777	0.59	2.36898357969861	0.76	0.775138689739853	4.00761078160014	1.21716274739656	0.0049	0.003	0.026	0.1528	0.0071	0.1443	0.1976	0.0106	0.0039	0.0064	0.006	0.0173	0.0034	0.0084	0.0218	0.1181	0.1598	0.0019	0.0024	0.0074	0.0267	0.0164	0.009	0.0313	0.0082	0.0023
10	rs1617662	81375929	0.59	2.36898357969861	0.76	0.775138689739853	3.98086498823926	1.27079380907253	0.0048	0.003	0.026	0.1531	0.0071	0.1442	0.1974	0.0106	0.0038	0.0065	0.0061	0.0173	0.0033	0.0084	0.0217	0.1184	0.1597	0.0019	0.0025	0.0071	0.0266	0.0164	0.009	0.0314	0.0082	0.0024
10	rs1713321	81388222	0.59	2.36898357969861	0.76	0.775138689739853	3.4769762626628	1.22048205210254	0.0044	0.0029	0.0261	0.1536	0.0071	0.1443	0.1987	0.0105	0.0036	0.0065	0.0061	0.0171	0.0032	0.0084	0.0211	0.118	0.1599	0.0018	0.0026	0.0071	0.0269	0.0163	0.0091	0.0311	0.008	0.0025
10	rs1863889	81389600	0.59	2.36898357969861	0.77	0.712611004068267	3.22974639723873	1.17283969892726	0.0043	0.0029	0.0261	0.1538	0.0071	0.1444	0.1989	0.0105	0.0035	0.0066	0.006	0.0171	0.0031	0.0084	0.021	0.1182	0.16	0.0018	0.0027	0.007	0.0269	0.0162	0.0092	0.0307	0.008	0.0025
10	rs4933801	81578659	0.59	2.36898357969861	0.77	0.712611004068267	3.22730017347427	1.15785689019931	0.0043	0.0028	0.0259	0.1538	0.007	0.1445	0.1989	0.0105	0.0034	0.0066	0.0059	0.0171	0.0031	0.0084	0.0211	0.1187	0.16	0.0017	0.0027	0.007	0.0269	0.0162	0.0092	0.0306	0.008	0.0026
10	rs72820375	81588127	0.59	2.36898357969861	0.77	0.712611004068267	2.9016565504152	1.09030381316682	0.004	0.0028	0.0258	0.1538	0.007	0.1446	0.1989	0.0105	0.0032	0.0066	0.0059	0.017	0.0031	0.0083	0.0211	0.1191	0.1601	0.0018	0.0027	0.007	0.0269	0.0163	0.0092	0.0305	0.0079	0.0026
10	rs2493732	81626286	0.59	2.36898357969861	0.8	0.544775224122235	2.66740654144426	1.09844232702443	0.004	0.0028	0.0257	0.154	0.007	0.1445	0.1994	0.0106	0.0031	0.0066	0.0058	0.017	0.0031	0.0083	0.021	0.1194	0.16	0.002	0.0028	0.007	0.0269	0.016	0.0092	0.0302	0.0079	0.0026
10	rs61862196	81628022	0.59	2.36898357969861	0.8	0.544775224122235	2.57563331815913	1.1116503550757	0.0038	0.0028	0.0257	0.154	0.007	0.1449	0.1996	0.0106	0.003	0.0066	0.0058	0.017	0.0031	0.0083	0.0211	0.1196	0.1599	0.0019	0.0026	0.007	0.0269	0.0159	0.0092	0.0302	0.0078	0.0024
10	rs71481530	81643234	0.59	2.36898357969861	0.81	0.49521423796015	2.55542696394597	1.14028438137295	0.0038	0.0028	0.0257	0.1542	0.007	0.1449	0.1997	0.0106	0.0029	0.0066	0.0058	0.017	0.003	0.0083	0.0211	0.1195	0.1599	0.0019	0.0026	0.007	0.0269	0.0159	0.0092	0.0302	0.0078	0.0024
10	rs72820385	81643982	0.59	2.36898357969861	0.81	0.49521423796015	2.44103260507832	1.11867379013551	0.0038	0.0028	0.0257	0.1545	0.007	0.1451	0.2002	0.0104	0.0028	0.0064	0.0058	0.017	0.0026	0.0083	0.0211	0.1198	0.1601	0.0018	0.0023	0.007	0.0269	0.0159	0.0092	0.0302	0.0078	0.0023
10	rs2250360	81665014	0.59	2.36898357969861	0.81	0.49521423796015	2.54918257090458	1.12014483677375	0.0037	0.0028	0.0257	0.1548	0.007	0.1452	0.2007	0.0103	0.0028	0.0062	0.0057	0.017	0.0021	0.0083	0.0211	0.1198	0.1602	0.0017	0.0022	0.007	0.0269	0.0159	0.0092	0.0302	0.0078	0.0023
10	rs117047841	81665656	0.59	2.36898357969861	0.81	0.49521423796015	2.53610868999909	1.11638619974084	0.0037	0.0028	0.0257	0.1549	0.007	0.1452	0.2007	0.0103	0.0028	0.0062	0.0057	0.017	0.0021	0.0083	0.0211	0.1198	0.1602	0.0017	0.0022	0.007	0.0269	0.0159	0.0092	0.0302	0.0078	0.0023
10	rs72822426	81679789	0.59	2.36898357969861	0.81	0.49521423796015	2.52712498586697	1.10479811688231	0.0037	0.0028	0.0257	0.1551	0.007	0.1452	0.2008	0.0102	0.0028	0.0062	0.0057	0.017	0.0021	0.0083	0.0211	0.1198	0.1602	0.0017	0.0022	0.007	0.0269	0.0159	0.0092	0.0302	0.0077	0.0023
10	rs45550832	81682463	0.6	2.23510331793959	0.81	0.49521423796015	0.920903202991742	0.372899798325711	0.0034	0.0028	0.0243	0.154	0.0069	0.1465	0.2045	0.0101	0.0025	0.0061	0.0057	0.0169	0.0019	0.0083	0.0205	0.1202	0.16	0.0014	0.0019	0.0073	0.027	0.0159	0.0092	0.0294	0.0073	0.0022
10	rs1054053	81682645	0.61	2.10572237435731	0.81	0.49521423796015	0.758174869786263	0.283400194839941	0.0032	0.0027	0.0234	0.1534	0.0068	0.1473	0.207	0.01	0.0024	0.006	0.0056	0.0169	0.0017	0.0082	0.0202	0.1206	0.1599	0.0013	0.0016	0.0076	0.027	0.0159	0.0092	0.0288	0.007	0.0021
10	rs1054054	81682728	0.61	2.10572237435731	0.81	0.49521423796015	0.711049368027386	0.276182711614721	0.0031	0.0027	0.0234	0.1535	0.0068	0.1473	0.2071	0.01	0.0024	0.006	0.0056	0.0169	0.0017	0.0082	0.0202	0.1207	0.1599	0.0013	0.0016	0.0076	0.0271	0.0159	0.0092	0.0288	0.007	0.0021
10	rs76156413	81682742	0.61	2.10572237435731	0.82	0.448736318624531	0.70786146288766	0.274560897683556	0.0031	0.0027	0.0234	0.1535	0.0068	0.1474	0.2071	0.01	0.0023	0.006	0.0056	0.0168	0.0017	0.0082	0.0202	0.1207	0.1599	0.0013	0.0016	0.0076	0.0271	0.0159	0.0092	0.0288	0.007	0.0021
10	rs7072441	81684075	0.61	2.10572237435731	0.82	0.448736318624531	0.534449376486264	0.205874635080142	0.0026	0.0027	0.0233	0.1541	0.0067	0.1476	0.2082	0.01	0.002	0.0059	0.0055	0.0167	0.0015	0.008	0.0201	0.1211	0.1599	0.0012	0.0015	0.0076	0.0272	0.0157	0.0092	0.0284	0.0071	0.0019
10	rs11597219	81687641	0.62	1.9808177460267	0.82	0.448736318624531	0.363780810170537	0.168210892011601	0.0024	0.0028	0.0231	0.1547	0.0065	0.1478	0.2095	0.0099	0.0017	0.006	0.0054	0.0164	0.0015	0.0079	0.0195	0.1221	0.1595	0.0011	0.0015	0.0077	0.0275	0.0154	0.0092	0.0276	0.0072	0.0017
10	rs17879395	81691125	0.62	1.9808177460267	0.82	0.448736318624531	0.357135141047561	0.160106858438354	0.0024	0.0029	0.0231	0.1548	0.0065	0.1478	0.2096	0.0099	0.0017	0.006	0.0053	0.0164	0.0014	0.0079	0.0195	0.1221	0.1595	0.0011	0.0015	0.0078	0.0275	0.0154	0.0092	0.0275	0.0072	0.0017
10	rs2819099	81697273	0.62	1.9808177460267	0.82	0.448736318624531	0.345709279932507	0.151860496844653	0.0024	0.0029	0.0231	0.1549	0.0065	0.1479	0.2098	0.0099	0.0017	0.006	0.0053	0.0164	0.0014	0.0079	0.0194	0.1223	0.1594	0.0011	0.0015	0.0078	0.0276	0.0153	0.0092	0.0274	0.0072	0.0016
10	rs3088308	81697868	0.62	1.9808177460267	0.82	0.448736318624531	0.334372319441713	0.14817249413562	0.0024	0.0029	0.0231	0.1549	0.0065	0.1479	0.2098	0.0099	0.0017	0.006	0.0053	0.0163	0.0014	0.0079	0.0194	0.1223	0.1594	0.0011	0.0015	0.0078	0.0276	0.0153	0.0092	0.0274	0.0072	0.0016
10	rs2243639	81701722	0.62	1.9808177460267	0.82	0.448736318624531	0.238871325874647	0.111974809232771	0.0023	0.0029	0.0229	0.1554	0.0064	0.148	0.2108	0.0097	0.0015	0.0061	0.0051	0.0162	0.0014	0.0076	0.019	0.1231	0.1598	0.0011	0.0015	0.0078	0.0277	0.0152	0.0092	0.0265	0.007	0.0015
10	rs17878336	81702210	0.63	1.86036480438905	0.83	0.405269641990714	0.156743428323923	0.0758974623512291	0.0022	0.0029	0.0225	0.1559	0.0062	0.1485	0.2117	0.0097	0.0013	0.0061	0.005	0.016	0.0013	0.0072	0.0185	0.1242	0.1589	0.0011	0.0015	0.0081	0.0283	0.0148	0.0094	0.0258	0.007	0.0015
10	rs17885228	81702538	0.64	1.74433716203977	0.83	0.405269641990714	0.14348544532264	0.0670320793301974	0.0021	0.0029	0.0222	0.1562	0.0061	0.1489	0.2123	0.0097	0.0012	0.0061	0.0048	0.0158	0.0013	0.007	0.0182	0.1249	0.1583	0.0011	0.0015	0.0083	0.0287	0.0145	0.0095	0.0254	0.0071	0.0016
10	rs17884887	81703433	0.64	1.74433716203977	0.84	0.364737902801441	0.156506623028837	0.0863558830275961	0.002	0.0029	0.022	0.1564	0.006	0.1491	0.2127	0.0097	0.0011	0.0061	0.0048	0.0157	0.0013	0.0068	0.018	0.1254	0.1578	0.0011	0.0015	0.0084	0.029	0.0143	0.0096	0.0251	0.0071	0.0016
10	rs2181204	81704512	0.64	1.74433716203977	0.84	0.364737902801441	0.152713088216789	0.099852929030262	0.0018	0.0029	0.022	0.1565	0.0059	0.1498	0.2119	0.0098	0.0011	0.0061	0.0047	0.0157	0.0013	0.0068	0.018	0.1261	0.1575	0.0012	0.0015	0.0085	0.0291	0.0142	0.0096	0.025	0.0071	0.0016
10	rs721917	81706324	0.64	1.74433716203977	0.84	0.364737902801441	0.158475092041815	0.1161617008798	0.0018	0.0028	0.0219	0.1566	0.0058	0.1501	0.2125	0.0098	0.0011	0.0061	0.0047	0.0157	0.0014	0.0066	0.0178	0.1262	0.1572	0.0012	0.0014	0.0087	0.0293	0.0141	0.0097	0.0247	0.0072	0.0016
10	rs77010722	81711561	0.64	1.74433716203977	0.84	0.364737902801441	0.174925185618742	0.121542442756729	0.0018	0.0028	0.0217	0.1566	0.0057	0.1502	0.2125	0.0098	0.0011	0.0059	0.0046	0.0156	0.0014	0.0066	0.0179	0.1265	0.1568	0.0012	0.0014	0.0088	0.0296	0.014	0.0098	0.0248	0.0071	0.0016
10	rs1885553	81711711	0.64	1.74433716203977	0.84	0.364737902801441	0.17546696658496	0.122770114142008	0.0018	0.0028	0.0217	0.1566	0.0057	0.1502	0.2125	0.0098	0.0011	0.0059	0.0046	0.0156	0.0014	0.0066	0.0179	0.1265	0.1568	0.0012	0.0014	0.0088	0.0296	0.014	0.0098	0.0248	0.0071	0.0016
10	rs76712097	81715280	0.64	1.74433716203977	0.85	0.32706018639722	0.163320940118538	0.128530212661988	0.0018	0.0028	0.0217	0.1566	0.0057	0.1505	0.2125	0.0098	0.0011	0.0059	0.0046	0.0156	0.0014	0.0066	0.0179	0.1266	0.1568	0.0012	0.0014	0.0088	0.0296	0.014	0.0098	0.0248	0.0068	0.0016
10	rs4466773	81733564	0.64	1.74433716203977	0.86	0.29215087580064	0.140326884084068	0.113506049421752	0.0017	0.0028	0.0217	0.1567	0.0057	0.1504	0.2125	0.0098	0.0011	0.0058	0.0046	0.0155	0.0014	0.0066	0.0179	0.1266	0.1568	0.0012	0.0013	0.0089	0.0298	0.014	0.0098	0.0246	0.0068	0.0016
10	rs1932573	81756548	0.65	1.63270652839539	0.86	0.29215087580064	0.0838196903558696	0.0818817853667275	0.0016	0.0026	0.021	0.1554	0.0053	0.1519	0.2128	0.0098	0.0012	0.0057	0.0045	0.0154	0.0016	0.0065	0.0179	0.1287	0.1566	0.0015	0.0014	0.009	0.0295	0.0136	0.0095	0.0239	0.0069	0.0018
10	rs7908468	81758718	0.65	1.63270652839539	0.86	0.29215087580064	0.0868725123684755	0.0906903285761184	0.0016	0.0025	0.021	0.1554	0.0053	0.152	0.2128	0.0098	0.0012	0.0057	0.0045	0.0154	0.0016	0.0065	0.0179	0.1287	0.1565	0.0015	0.0014	0.009	0.0295	0.0136	0.0096	0.0239	0.0069	0.0018
10	rs76278280	81758735	0.65	1.63270652839539	0.86	0.29215087580064	0.0863080065205623	0.0901438999532543	0.0016	0.0025	0.021	0.1554	0.0053	0.152	0.2128	0.0098	0.0012	0.0057	0.0045	0.0154	0.0016	0.0065	0.0179	0.1287	0.1565	0.0015	0.0014	0.009	0.0295	0.0136	0.0096	0.0239	0.0069	0.0018
10	rs10887328	81761401	0.65	1.63270652839539	0.86	0.29215087580064	0.0728440052941019	0.0661364665177148	0.0016	0.0025	0.021	0.1554	0.0053	0.1523	0.2127	0.0098	0.0012	0.0057	0.0045	0.0153	0.0016	0.0065	0.0177	0.1287	0.1565	0.0016	0.0014	0.009	0.0295	0.0136	0.0096	0.0239	0.0069	0.0017
10	rs76821205	81765597	0.67	1.42251265947232	0.86	0.29215087580064	0.0279548452901935	0.0606046119938404	0.0016	0.0025	0.0216	0.1533	0.0049	0.1532	0.2117	0.01	0.0013	0.0057	0.0045	0.0153	0.0018	0.0065	0.018	0.1288	0.1565	0.0019	0.0014	0.0097	0.0299	0.0134	0.0097	0.0235	0.0069	0.0017
10	rs7074355	81767893	0.68	1.32388185841529	0.86	0.29215087580064	0.0221352741210963	0.0720117473988008	0.0016	0.0024	0.0221	0.1514	0.0045	0.154	0.2107	0.01	0.0015	0.0058	0.0046	0.0153	0.002	0.0065	0.0183	0.1289	0.1566	0.0022	0.0014	0.0103	0.0302	0.0134	0.0098	0.0232	0.0068	0.0017
10	rs10887353	81773731	0.68	1.32388185841529	0.86	0.29215087580064	0.0220795874567247	0.0698192862789994	0.0016	0.0024	0.0221	0.1513	0.0045	0.1537	0.2107	0.0101	0.0015	0.0058	0.0046	0.0152	0.002	0.0064	0.0183	0.1291	0.1566	0.0023	0.0014	0.0104	0.0303	0.0134	0.0098	0.0231	0.0069	0.0017
10	rs7070848	81781958	0.68	1.32388185841529	0.85	0.32706018639722	0.0206846098694636	0.0717272723099275	0.0017	0.0024	0.0221	0.1514	0.0044	0.1539	0.2108	0.0101	0.0016	0.0059	0.0047	0.0151	0.0021	0.0064	0.0181	0.1293	0.156	0.0023	0.0014	0.0105	0.0306	0.0133	0.0098	0.0229	0.0069	0.0017
10	rs7071397	81784985	0.68	1.32388185841529	0.85	0.32706018639722	0.0223590331413758	0.0775778760165104	0.0017	0.0022	0.0221	0.1519	0.0043	0.1537	0.2105	0.0101	0.0016	0.0059	0.0047	0.015	0.0021	0.0064	0.018	0.1298	0.1558	0.0023	0.0014	0.0106	0.0309	0.0132	0.0099	0.0226	0.0068	0.0017
10	rs12220777	81788104	0.68	1.32388185841529	0.85	0.32706018639722	0.0212112854249142	0.0794955290774959	0.0017	0.0022	0.022	0.1513	0.0042	0.1535	0.2103	0.0101	0.0017	0.0062	0.0048	0.015	0.0023	0.0064	0.0179	0.1301	0.1555	0.0023	0.0014	0.0107	0.0311	0.0132	0.01	0.0226	0.0069	0.0018
10	rs61217119	81789628	0.68	1.32388185841529	0.85	0.32706018639722	0.0194813242638564	0.0824075857190502	0.0018	0.0022	0.022	0.1513	0.0042	0.1536	0.2103	0.0101	0.0017	0.0062	0.0048	0.015	0.0023	0.0063	0.0179	0.1301	0.1555	0.0023	0.0014	0.0107	0.0311	0.0132	0.01	0.0225	0.0069	0.0018
10	rs11201315	81796944	0.69	1.22951255717774	0.85	0.32706018639722	0.0163848507731748	0.0833876767461409	0.0018	0.0022	0.022	0.1515	0.0041	0.1538	0.2103	0.0101	0.0017	0.0062	0.0049	0.0149	0.0023	0.0063	0.0179	0.1301	0.1554	0.0023	0.0014	0.0107	0.0311	0.0133	0.01	0.0222	0.0069	0.0018
10	rs77168152	81798658	0.69	1.22951255717774	0.85	0.32706018639722	0.0163997806833066	0.0809835855775281	0.0018	0.0022	0.0219	0.1515	0.0041	0.1538	0.2102	0.0101	0.0017	0.0062	0.0049	0.0149	0.0023	0.0063	0.0179	0.1301	0.1554	0.0024	0.0014	0.0107	0.0311	0.0133	0.0101	0.0222	0.0069	0.0018
10	rs41291382	81807988	0.69	1.22951255717774	0.85	0.32706018639722	0.0166173898660925	0.0813573477662263	0.0018	0.0022	0.0219	0.1515	0.0041	0.1538	0.2101	0.0102	0.0017	0.0061	0.0049	0.0148	0.0023	0.0063	0.0178	0.1301	0.1553	0.0024	0.0014	0.0107	0.0312	0.0133	0.0101	0.0221	0.0069	0.0018
10	rs17098169	81816134	0.69	1.22951255717774	0.85	0.32706018639722	0.0171282431634122	0.084980754784386	0.0018	0.0022	0.022	0.1515	0.004	0.1538	0.21	0.0102	0.0017	0.0061	0.005	0.0148	0.0023	0.0064	0.0178	0.1301	0.1552	0.0025	0.0014	0.0107	0.0313	0.0134	0.0101	0.022	0.0069	0.0017
10	rs59336196	81818062	0.69	1.22951255717774	0.84	0.364737902801441	0.0174777561136937	0.0840689375782161	0.0018	0.0022	0.022	0.1515	0.004	0.1538	0.2099	0.0102	0.0018	0.0061	0.005	0.0148	0.0023	0.0064	0.0178	0.1301	0.1552	0.0025	0.0015	0.0107	0.0313	0.0134	0.0101	0.0219	0.0069	0.0017
10	rs117853648	81822956	0.69	1.22951255717774	0.85	0.32706018639722	0.0177373641094624	0.0844483802963628	0.0018	0.0022	0.022	0.1515	0.004	0.1538	0.2099	0.0102	0.0018	0.0061	0.005	0.0148	0.0023	0.0064	0.0178	0.1301	0.1552	0.0025	0.0015	0.0107	0.0314	0.0134	0.0101	0.0219	0.0069	0.0017
10	rs61748824	81838864	0.69	1.22951255717774	0.85	0.32706018639722	0.018297368677582	0.0854381458425069	0.0018	0.0022	0.022	0.1515	0.0039	0.1538	0.2098	0.0102	0.0018	0.0061	0.0051	0.0147	0.0023	0.0064	0.0178	0.1301	0.1551	0.0025	0.0015	0.0107	0.0314	0.0134	0.0102	0.0218	0.0069	0.0017
10	rs1932574	81841692	0.69	1.22951255717774	0.85	0.32706018639722	0.0197451595387688	0.0868162252304122	0.0018	0.0023	0.0221	0.1514	0.0039	0.1538	0.2097	0.0103	0.0018	0.0061	0.0051	0.0147	0.0023	0.0064	0.0178	0.1301	0.155	0.0026	0.0015	0.0107	0.0316	0.0135	0.0102	0.0218	0.0069	0.0017
10	rs3156	81852059	0.69	1.22951255717774	0.84	0.364737902801441	0.0204117085941484	0.0899880188312368	0.0018	0.0023	0.0221	0.1514	0.0039	0.1534	0.2097	0.0103	0.0018	0.0062	0.0051	0.0147	0.0023	0.0064	0.0179	0.1301	0.155	0.0026	0.0015	0.0107	0.0316	0.0137	0.0102	0.0217	0.0069	0.0017
10	rs12259239	81863021	0.69	1.22951255717774	0.84	0.364737902801441	0.020080755696445	0.0875085750450613	0.0018	0.0023	0.0222	0.1511	0.0038	0.1535	0.21	0.0102	0.0018	0.0062	0.0054	0.0147	0.0023	0.0064	0.0179	0.1302	0.1547	0.0026	0.0015	0.0108	0.0316	0.0137	0.0102	0.0216	0.0069	0.0017
10	rs7067726	81866059	0.69	1.22951255717774	0.84	0.364737902801441	0.0117348991318045	0.0824828111152438	0.0018	0.0022	0.0217	0.1517	0.0038	0.1541	0.2104	0.0102	0.0018	0.0062	0.0053	0.0145	0.0024	0.0063	0.0178	0.1307	0.155	0.0026	0.0016	0.0108	0.0312	0.0134	0.0098	0.0211	0.0069	0.0018
10	rs113169693	81879501	0.7	1.1393643476553	0.84	0.364737902801441	0.00957356583374123	0.0766992598697295	0.0018	0.0022	0.0216	0.1517	0.0039	0.1545	0.2104	0.0102	0.0019	0.0063	0.0053	0.0145	0.0025	0.0064	0.0176	0.1311	0.1538	0.0026	0.0016	0.0109	0.0312	0.0134	0.0098	0.021	0.0069	0.0018
10	rs11201786	81879606	0.7	1.1393643476553	0.84	0.364737902801441	0.00958356054452752	0.0763343786965681	0.0018	0.0022	0.0216	0.1517	0.0039	0.1545	0.2104	0.0102	0.0019	0.0063	0.0053	0.0145	0.0025	0.0064	0.0176	0.1311	0.1538	0.0026	0.0016	0.0109	0.0312	0.0134	0.0098	0.021	0.0069	0.0018
10	rs4399277	81881022	0.7	1.1393643476553	0.84	0.364737902801441	0.00940979132938764	0.0771380565678029	0.0018	0.0022	0.0216	0.1517	0.0039	0.1546	0.2104	0.0102	0.0019	0.0063	0.0053	0.0145	0.0025	0.0064	0.0176	0.1311	0.1538	0.0026	0.0016	0.0109	0.0312	0.0134	0.0098	0.0209	0.0069	0.0018
10	rs117344291	81882464	0.7	1.1393643476553	0.84	0.364737902801441	0.00906943572700054	0.0843724367190833	0.0018	0.0022	0.0216	0.1517	0.0039	0.1547	0.2105	0.0102	0.0018	0.0063	0.0053	0.0145	0.0025	0.0064	0.0176	0.1311	0.1538	0.0026	0.0016	0.0109	0.0311	0.0133	0.0098	0.0209	0.0069	0.0017
10	rs7083481	81884845	0.72	0.971554139537083	0.84	0.364737902801441	0.00478819080679442	0.0983959544946458	0.0016	0.002	0.021	0.1521	0.0039	0.1582	0.211	0.0103	0.0016	0.0064	0.0049	0.0145	0.0021	0.0061	0.0169	0.1303	0.1552	0.0025	0.0016	0.0114	0.0303	0.0128	0.0093	0.0205	0.0068	0.0014
10	rs2784761	81885914	0.73	0.893795165105119	0.84	0.364737902801441	0.00493039000214038	0.106678437841221	0.0014	0.0018	0.0205	0.1523	0.0039	0.1613	0.2107	0.0104	0.0015	0.0067	0.0048	0.014	0.0019	0.006	0.0163	0.1299	0.1567	0.0024	0.0016	0.0118	0.03	0.0122	0.0087	0.0201	0.0066	0.0013
10	rs2573364	81890569	0.75	0.750298972197586	0.84	0.364737902801441	0.00223832156642564	0.11011410358038	0.0013	0.0017	0.0202	0.1538	0.0037	0.1667	0.2103	0.0103	0.0014	0.0068	0.0044	0.0135	0.0015	0.0057	0.0153	0.1292	0.1575	0.0023	0.0014	0.0124	0.0294	0.0116	0.0078	0.0193	0.0062	0.0011
10	rs41298233	81891462	0.75	0.750298972197586	0.84	0.364737902801441	0.00264102360677931	0.109356351537263	0.0013	0.0017	0.0202	0.154	0.0037	0.1671	0.2102	0.0103	0.0014	0.0069	0.0045	0.0132	0.0015	0.0057	0.0153	0.1292	0.1576	0.0022	0.0014	0.0124	0.0293	0.0115	0.0077	0.0193	0.0061	0.0011
10	rs2257029	81892173	0.75	0.750298972197586	0.85	0.32706018639722	0.00242188733038692	0.0964663948641865	0.0013	0.0016	0.0202	0.1541	0.0036	0.1674	0.2102	0.0103	0.0014	0.0069	0.0045	0.0132	0.0015	0.0057	0.0152	0.1293	0.1576	0.0022	0.0014	0.0125	0.0293	0.0115	0.0077	0.0193	0.0061	0.001
10	rs117467122	81896966	0.75	0.750298972197586	0.85	0.32706018639722	0.00538006914277408	0.152525884493987	0.0011	0.0016	0.0203	0.1549	0.0034	0.171	0.2105	0.0102	0.001	0.0067	0.0045	0.0127	0.0012	0.0051	0.0143	0.1301	0.1571	0.002	0.0015	0.0125	0.0287	0.0111	0.0073	0.0194	0.0058	6e-04
10	rs2819880	81899632	0.75	0.750298972197586	0.85	0.32706018639722	0.00374819496600351	0.111550874796345	0.0011	0.0016	0.0204	0.1551	0.0034	0.1716	0.2106	0.0102	0.001	0.0067	0.0045	0.0127	0.0012	0.005	0.0142	0.1303	0.157	0.002	0.0015	0.0126	0.0286	0.0111	0.0072	0.0194	0.0058	6e-04
10	rs117377494	81899810	0.75	0.750298972197586	0.85	0.32706018639722	0.00392033887952622	0.114360159248275	0.0011	0.0016	0.0204	0.1551	0.0034	0.1717	0.2106	0.0102	0.001	0.0067	0.0045	0.0127	0.0011	0.005	0.0142	0.1303	0.157	0.002	0.0015	0.0126	0.0286	0.0111	0.0072	0.0194	0.0058	6e-04
10	rs7080405	81901943	0.75	0.750298972197586	0.85	0.32706018639722	0.00481166508030777	0.124178823883261	0.0011	0.0015	0.0204	0.1555	0.0034	0.1724	0.2102	0.0102	0.001	0.0067	0.0045	0.0126	0.0011	0.005	0.014	0.1303	0.1573	0.0019	0.0014	0.0125	0.0283	0.011	0.007	0.0194	0.0057	5e-04
10	rs2184702	81906299	0.76	0.684441169424083	0.85	0.32706018639722	0.00517470011837393	0.138040127935072	0.001	0.0013	0.0204	0.1559	0.0033	0.1733	0.2099	0.0101	9e-04	0.0068	0.0045	0.0125	0.0011	0.005	0.0138	0.1303	0.1575	0.0019	0.0012	0.0126	0.0282	0.011	0.0069	0.0194	0.0057	5e-04
10	rs1953600	81911725	0.76	0.684441169424083	0.84	0.364737902801441	0.00508507063551444	0.130591867625126	0.001	0.0012	0.0205	0.1561	0.0033	0.1738	0.2097	0.01	9e-04	0.0068	0.0045	0.0124	0.0011	0.005	0.0136	0.1303	0.1577	0.0019	0.0011	0.0126	0.0281	0.011	0.0069	0.0194	0.0057	5e-04
10	rs7078465	81913819	0.76	0.684441169424083	0.84	0.364737902801441	0.00658596521876558	0.116678387763124	0.001	0.0012	0.0205	0.1562	0.0034	0.1738	0.2096	0.01	9e-04	0.0068	0.0045	0.0127	0.0011	0.0051	0.0136	0.1304	0.1579	0.0019	0.0011	0.0126	0.0281	0.011	0.0062	0.0194	0.0057	5e-04
10	rs3190233	81915185	0.76	0.684441169424083	0.84	0.364737902801441	0.00741923752872826	0.12648076842974	0.001	0.0012	0.0204	0.1562	0.0033	0.1739	0.2096	0.01	9e-04	0.0068	0.0045	0.0127	0.0011	0.0051	0.0136	0.1304	0.1579	0.0019	0.0012	0.0126	0.0281	0.011	0.0062	0.0194	0.0057	5e-04
10	rs3889823	81918362	0.76	0.684441169424083	0.84	0.364737902801441	0.0090838276029692	0.136026921577268	0.001	0.0011	0.0203	0.1563	0.0033	0.1743	0.2096	0.01	9e-04	0.0068	0.0045	0.0126	0.0011	0.005	0.0135	0.1304	0.1578	0.0018	0.0013	0.0126	0.028	0.011	0.0061	0.0193	0.0056	5e-04
10	rs117468687	81919726	0.76	0.684441169424083	0.84	0.364737902801441	0.0117465515814766	0.154528282011522	0.001	0.0011	0.0202	0.1567	0.0033	0.1748	0.2095	0.01	8e-04	0.0065	0.0045	0.0126	0.0011	0.005	0.0134	0.1305	0.1578	0.0017	0.0015	0.0127	0.0278	0.011	0.0061	0.0192	0.0056	5e-04
10	rs7092401	81921446	0.76	0.684441169424083	0.85	0.32706018639722	0.0206669240490678	0.119361731469192	0.001	0.0011	0.02	0.1569	0.0033	0.1757	0.2095	0.0099	8e-04	0.0065	0.0045	0.0124	0.0011	0.005	0.0133	0.1306	0.1577	0.0016	0.002	0.0128	0.0275	0.0109	0.006	0.0191	0.0056	4e-04
10	rs7067644	81924245	0.76	0.684441169424083	0.86	0.29215087580064	0.0205786591572818	0.109945540879204	0.001	0.0011	0.02	0.1569	0.0033	0.1757	0.2095	0.0099	8e-04	0.0066	0.0045	0.0124	0.0011	0.005	0.0133	0.1306	0.1577	0.0016	0.002	0.0128	0.0275	0.0109	0.006	0.0191	0.0056	4e-04
10	rs1049550	81926702	0.76	0.684441169424083	0.86	0.29215087580064	0.0222189937881111	0.107429017812286	0.001	0.0011	0.02	0.157	0.0033	0.1757	0.2092	0.0099	8e-04	0.0066	0.0045	0.0123	0.0011	0.005	0.0133	0.1308	0.1578	0.0016	0.002	0.0128	0.0273	0.0109	0.006	0.0192	0.0055	4e-04
10	rs2229554	81927059	0.76	0.684441169424083	0.86	0.29215087580064	0.0223871171044194	0.108265370041192	0.001	0.0011	0.02	0.157	0.0033	0.1757	0.2092	0.0099	8e-04	0.0066	0.0045	0.0123	0.0011	0.005	0.0133	0.1309	0.1578	0.0016	0.002	0.0128	0.0273	0.0109	0.006	0.0192	0.0055	4e-04
10	rs59435802	81944330	0.76	0.684441169424083	0.86	0.29215087580064	0.0253461566992795	0.103038281858851	0.001	0.0011	0.0199	0.1572	0.0032	0.1758	0.2091	0.0096	8e-04	0.0066	0.0046	0.0123	0.0011	0.0051	0.0132	0.1312	0.158	0.0016	0.002	0.0128	0.0271	0.0109	0.006	0.0192	0.0055	4e-04
10	rs118108308	81945626	0.76	0.684441169424083	0.86	0.29215087580064	0.0257166133610556	0.103284917946136	0.001	0.0011	0.0199	0.1572	0.0032	0.1758	0.2091	0.0096	8e-04	0.0066	0.0046	0.0123	0.0011	0.0051	0.0132	0.1312	0.158	0.0016	0.002	0.0128	0.0271	0.0109	0.006	0.0192	0.0055	4e-04
10	rs72809515	81946397	0.76	0.684441169424083	0.86	0.29215087580064	0.0258617168497897	0.110535943064983	0.001	0.0011	0.0199	0.1573	0.0032	0.1759	0.2091	0.0096	8e-04	0.0066	0.0046	0.0123	0.0011	0.0051	0.0132	0.1312	0.1579	0.0015	0.002	0.0128	0.0271	0.0109	0.006	0.0192	0.0055	4e-04
10	rs35577915	81956217	0.77	0.622422290089237	0.86	0.29215087580064	0.0283741326381884	0.120145074782239	0.001	0.0011	0.0196	0.1571	0.0032	0.1764	0.2089	0.0096	7e-04	0.0066	0.0046	0.0123	0.001	0.005	0.0131	0.1313	0.1583	0.0015	0.002	0.0128	0.027	0.0108	0.006	0.0191	0.0055	4e-04
10	rs118126221	81957903	0.77	0.622422290089237	0.86	0.29215087580064	0.0273882228121706	0.120319413142363	0.001	0.0011	0.0195	0.1571	0.0032	0.1766	0.2089	0.0096	7e-04	0.0067	0.0046	0.0123	0.001	0.005	0.013	0.1313	0.1585	0.0015	0.002	0.0128	0.0269	0.0108	0.0059	0.019	0.0055	5e-04
10	rs61860052	81961711	0.77	0.622422290089237	0.86	0.29215087580064	0.0266065902676612	0.114873793652153	0.001	0.0011	0.0191	0.1568	0.0032	0.1774	0.2087	0.0096	7e-04	0.0068	0.0047	0.0123	0.001	0.005	0.0128	0.1314	0.1592	0.0014	0.002	0.0129	0.0266	0.0107	0.0059	0.0189	0.0055	5e-04
10	rs11202114	81969044	0.78	0.56417027826485	0.86	0.29215087580064	0.0254486768807577	0.0988806819688679	9e-04	0.0012	0.0182	0.1563	0.0033	0.1793	0.2083	0.0096	6e-04	0.0069	0.0047	0.0122	9e-04	0.0051	0.0124	0.1316	0.1607	0.0014	0.002	0.013	0.0258	0.0105	0.0057	0.0185	0.0055	5e-04
10	rs117021602	81971019	0.78	0.56417027826485	0.86	0.29215087580064	0.024178378090503	0.0954274929429257	9e-04	0.0012	0.018	0.1562	0.0033	0.1797	0.2082	0.0096	6e-04	0.007	0.0047	0.0121	8e-04	0.0051	0.0123	0.1317	0.1611	0.0013	0.002	0.0131	0.0256	0.0105	0.0057	0.0184	0.0055	5e-04
10	rs3000954	81972386	0.78	0.56417027826485	0.88	0.230271256315472	0.0206315852609915	0.0811330067505299	9e-04	0.0012	0.0179	0.1562	0.0033	0.18	0.2081	0.0096	6e-04	0.007	0.0047	0.0121	8e-04	0.0051	0.0123	0.1317	0.1613	0.0013	0.002	0.0131	0.0255	0.0105	0.0057	0.0184	0.0055	5e-04
10	rs11202150	81976925	0.78	0.56417027826485	0.88	0.230271256315472	0.0208976952716038	0.0778716561698616	9e-04	0.0012	0.0179	0.1561	0.0033	0.1801	0.2083	0.0096	6e-04	0.007	0.0047	0.0121	8e-04	0.0051	0.0123	0.1318	0.1613	0.0013	0.002	0.0131	0.0254	0.0104	0.0056	0.0184	0.0055	5e-04
10	rs10887670	81992815	0.78	0.56417027826485	0.88	0.230271256315472	0.0192200612978143	0.0775778760165104	9e-04	0.0012	0.0177	0.156	0.0034	0.1803	0.2087	0.0095	6e-04	0.0071	0.0046	0.0121	8e-04	0.0051	0.0122	0.1319	0.1613	0.0013	0.002	0.0131	0.0253	0.0104	0.0056	0.0183	0.0055	5e-04
10	rs12219032	82012599	0.78	0.56417027826485	0.88	0.230271256315472	0.0203067731966031	0.0797922432827434	9e-04	0.0012	0.0175	0.1559	0.0033	0.1802	0.2088	0.0095	7e-04	0.0071	0.0046	0.0117	8e-04	0.0052	0.0122	0.1325	0.1615	0.0013	0.0019	0.0131	0.0251	0.0103	0.0056	0.0183	0.0055	5e-04
10	rs12411782	82012967	0.79	0.509607847349147	0.88	0.230271256315472	0.0211393097328266	0.0797922432827434	9e-04	0.0012	0.0175	0.1563	0.0034	0.1805	0.209	0.0096	7e-04	0.0071	0.0046	0.0117	8e-04	0.0052	0.0121	0.1314	0.1615	0.0013	0.0019	0.0132	0.0252	0.0103	0.0056	0.0183	0.0055	5e-04
10	rs11815361	82015246	0.79	0.509607847349147	0.88	0.230271256315472	0.0219223570032764	0.0811330067505299	9e-04	0.0012	0.0175	0.1561	0.0034	0.1807	0.2088	0.0096	7e-04	0.0071	0.0046	0.0117	8e-04	0.0052	0.0121	0.1315	0.1616	0.0013	0.0019	0.0132	0.0252	0.0103	0.0056	0.0183	0.0055	5e-04
10	rs11202373	82020834	0.79	0.509607847349147	0.88	0.230271256315472	0.020951213843871	0.0789034504929872	9e-04	0.0012	0.0175	0.156	0.0034	0.1803	0.209	0.0096	7e-04	0.0077	0.0046	0.0116	7e-04	0.0053	0.0121	0.1316	0.1615	0.0012	0.0019	0.0132	0.0252	0.0103	0.0057	0.0183	0.0055	5e-04
10	rs1538816	82024062	0.79	0.509607847349147	0.89	0.20310604818777	0.0205610389960459	0.0783131756730499	9e-04	0.0012	0.0175	0.1559	0.0034	0.1802	0.209	0.0096	7e-04	0.0078	0.0046	0.0116	7e-04	0.0053	0.012	0.1316	0.1615	0.0012	0.0019	0.0132	0.0252	0.0103	0.0057	0.0183	0.0055	5e-04
10	rs10788544	82028515	0.79	0.509607847349147	0.89	0.20310604818777	0.0195661507174046	0.0786080873123045	9e-04	0.0012	0.0175	0.1559	0.0034	0.1799	0.2092	0.0096	7e-04	0.0082	0.0046	0.0116	7e-04	0.0053	0.012	0.1317	0.1614	0.0012	0.0019	0.0132	0.0252	0.0103	0.0058	0.0183	0.0055	5e-04
10	rs10887710	82029785	0.79	0.509607847349147	0.89	0.20310604818777	0.0171282431634122	0.0806105214512356	9e-04	0.0012	0.0175	0.156	0.0034	0.1798	0.2097	0.0096	7e-04	0.0082	0.0045	0.0115	7e-04	0.0053	0.012	0.1319	0.1611	0.0011	0.0019	0.0131	0.0249	0.0102	0.0058	0.0182	0.0055	5e-04
10	rs9420349	82031160	0.79	0.509607847349147	0.89	0.20310604818777	0.0183621811723527	0.0804614915184349	9e-04	0.0013	0.0175	0.156	0.0033	0.1799	0.2098	0.0096	7e-04	0.0083	0.0045	0.0115	7e-04	0.0053	0.012	0.1319	0.161	0.0011	0.0019	0.0131	0.0249	0.0103	0.0058	0.0182	0.0055	5e-04
10	rs9285726	82035150	0.79	0.509607847349147	0.89	0.20310604818777	0.020782077809218	0.0735846631205434	9e-04	0.0013	0.0176	0.1561	0.0033	0.1799	0.2095	0.0096	7e-04	0.0083	0.0045	0.0116	7e-04	0.0053	0.0121	0.1318	0.1608	0.0012	0.0019	0.0131	0.0248	0.0104	0.0058	0.0185	0.0055	5e-04
10	rs4934027	82035560	0.79	0.509607847349147	0.89	0.20310604818777	0.0643294286749698	0.0858965225782879	9e-04	0.0012	0.0175	0.1561	0.0031	0.1799	0.2095	0.0096	7e-04	0.0079	0.0055	0.0114	7e-04	0.0049	0.012	0.1317	0.1607	0.0012	0.0019	0.0141	0.0248	0.0099	0.0056	0.0194	0.0049	5e-04
10	rs117880525	82046141	0.79	0.509607847349147	0.89	0.20310604818777	0.0634792222477333	0.0845243513721715	8e-04	0.0012	0.0173	0.156	0.0033	0.1797	0.2095	0.0096	7e-04	0.008	0.0057	0.0113	6e-04	0.0051	0.012	0.1316	0.1608	0.0012	0.0018	0.0141	0.0246	0.0099	0.0055	0.0194	0.005	5e-04
10	rs117407472	82046671	0.79	0.509607847349147	0.89	0.20310604818777	0.063171899630838	0.0845243513721715	8e-04	0.0012	0.0173	0.156	0.0033	0.1797	0.2095	0.0096	7e-04	0.008	0.0057	0.0113	6e-04	0.0051	0.012	0.1316	0.1608	0.0012	0.0018	0.0141	0.0246	0.0099	0.0055	0.0194	0.005	5e-04
10	rs11595587	82049332	0.79	0.509607847349147	0.89	0.20310604818777	0.0635177066384929	0.0863558830275961	8e-04	0.0012	0.0173	0.156	0.0033	0.1796	0.2095	0.0096	7e-04	0.008	0.0057	0.0113	6e-04	0.0051	0.012	0.1316	0.1608	0.0012	0.0018	0.0141	0.0246	0.0099	0.0055	0.0194	0.005	5e-04
10	rs118019862	82053385	0.79	0.509607847349147	0.89	0.20310604818777	0.0635754620141528	0.0875085750450613	8e-04	0.0012	0.0173	0.156	0.0033	0.1796	0.2095	0.0096	7e-04	0.008	0.0057	0.0113	6e-04	0.0051	0.012	0.1316	0.1608	0.0012	0.0018	0.0141	0.0246	0.0099	0.0055	0.0194	0.005	5e-04
10	rs72813499	82057556	0.79	0.509607847349147	0.89	0.20310604818777	0.0653242203907216	0.0855144735683938	8e-04	0.0012	0.0173	0.1559	0.0033	0.1796	0.2095	0.0096	7e-04	0.008	0.0057	0.0113	6e-04	0.0051	0.012	0.1316	0.1607	0.0012	0.0018	0.0142	0.0246	0.0099	0.0055	0.0194	0.0051	5e-04
10	rs72815313	82080556	0.79	0.509607847349147	0.89	0.20310604818777	0.0654026675874664	0.0801637675784237	8e-04	0.0012	0.017	0.1558	0.0034	0.1791	0.2097	0.0096	7e-04	0.0081	0.0059	0.0113	6e-04	0.0054	0.012	0.1314	0.161	0.0012	0.0018	0.0142	0.0243	0.0101	0.0056	0.0194	0.0051	5e-04
10	rs72815329	82098069	0.79	0.509607847349147	0.89	0.20310604818777	0.0768711003606567	0.0775045018373055	8e-04	0.0012	0.017	0.1558	0.0034	0.1791	0.2097	0.0096	7e-04	0.0081	0.0059	0.0112	6e-04	0.0057	0.012	0.1314	0.161	0.0012	0.0018	0.0142	0.0243	0.0101	0.0056	0.0193	0.0051	5e-04
10	rs79192278	82112874	0.79	0.509607847349147	0.89	0.20310604818777	0.0752262443760473	0.075679389756665	8e-04	0.0012	0.0169	0.1559	0.0034	0.1789	0.2098	0.0096	7e-04	0.0081	0.0059	0.0112	6e-04	0.0057	0.012	0.1314	0.1611	0.0013	0.0018	0.0141	0.0242	0.0101	0.0056	0.0193	0.005	5e-04
10	rs1934696	82124966	0.79	0.509607847349147	0.89	0.20310604818777	0.074690188632905	0.0764072979413735	8e-04	0.0012	0.0168	0.156	0.0034	0.1788	0.21	0.0096	7e-04	0.0082	0.0059	0.0112	6e-04	0.0057	0.0119	0.1314	0.1612	0.0013	0.0018	0.0141	0.0242	0.0101	0.0056	0.0193	0.005	5e-04
10	rs1047951	82126600	0.79	0.509607847349147	0.88	0.230271256315472	0.074690188632905	0.0764072979413735	8e-04	0.0012	0.0168	0.156	0.0034	0.1788	0.21	0.0096	7e-04	0.0082	0.0059	0.0112	6e-04	0.0057	0.0119	0.1314	0.1612	0.0013	0.0018	0.0141	0.0242	0.0101	0.0056	0.0193	0.005	5e-04
10	rs75841224	82160038	0.79	0.509607847349147	0.88	0.230271256315472	0.0728019159784781	0.0671011813753681	8e-04	0.0013	0.0166	0.1569	0.0034	0.1777	0.2103	0.0095	7e-04	0.0084	0.0058	0.0109	6e-04	0.0057	0.0118	0.1315	0.1622	0.0013	0.0018	0.0141	0.0236	0.0102	0.0054	0.0193	0.005	6e-04
10	rs12262228	82160425	0.79	0.509607847349147	0.88	0.230271256315472	0.0727388115920177	0.0668939645962369	8e-04	0.0013	0.0166	0.1569	0.0034	0.1777	0.2103	0.0095	7e-04	0.0084	0.0058	0.0109	6e-04	0.0057	0.0118	0.1315	0.1622	0.0013	0.0018	0.0141	0.0236	0.0102	0.0054	0.0193	0.005	6e-04
10	rs9787439	82169598	0.79	0.509607847349147	0.88	0.230271256315472	0.0822396423421652	0.0666870160344164	8e-04	0.0013	0.0167	0.1569	0.0033	0.1776	0.211	0.0095	7e-04	0.0086	0.0058	0.0107	6e-04	0.0056	0.0114	0.1318	0.1624	0.0014	0.0017	0.014	0.0233	0.0102	0.0054	0.0193	0.005	6e-04
10	rs3802637	82179699	0.8	0.458652199356866	0.88	0.230271256315472	0.0867547138904669	0.0632101872033475	7e-04	0.0013	0.0167	0.1568	0.0033	0.1777	0.2113	0.0094	7e-04	0.0087	0.0059	0.0105	6e-04	0.0056	0.0114	0.1322	0.1625	0.0014	0.0017	0.014	0.0228	0.0102	0.0053	0.0193	0.005	7e-04
10	rs17679603	82181434	0.8	0.458652199356866	0.88	0.230271256315472	0.0871320269268026	0.0632776061613162	7e-04	0.0012	0.0167	0.1568	0.0033	0.1777	0.2113	0.0094	7e-04	0.0087	0.0059	0.0105	6e-04	0.0056	0.0114	0.1323	0.1625	0.0014	0.0017	0.014	0.0227	0.0102	0.0053	0.0193	0.005	7e-04
10	rs73305111	82183412	0.8	0.458652199356866	0.88	0.230271256315472	0.088436988863279	0.0634800449719103	7e-04	0.0012	0.0167	0.1568	0.0033	0.1777	0.2114	0.0094	6e-04	0.0087	0.0059	0.0105	6e-04	0.0056	0.0114	0.1323	0.1625	0.0014	0.0017	0.014	0.0227	0.0102	0.0053	0.0194	0.005	7e-04
10	rs10887868	82194264	0.8	0.458652199356866	0.88	0.230271256315472	0.0977661749358789	0.0651776141794021	7e-04	0.0012	0.0167	0.1567	0.0033	0.1773	0.2119	0.0094	6e-04	0.0087	0.0059	0.0104	5e-04	0.0056	0.0113	0.1326	0.1624	0.0014	0.0017	0.0139	0.0225	0.0102	0.0054	0.0196	0.005	7e-04
10	rs4934169	82203663	0.8	0.458652199356866	0.88	0.230271256315472	0.0970061677953214	0.0766262266642241	7e-04	0.0012	0.0166	0.1568	0.0034	0.1774	0.2118	0.0094	5e-04	0.0088	0.0061	0.0103	5e-04	0.0055	0.0109	0.133	0.1632	0.0014	0.0017	0.0139	0.0221	0.0098	0.0055	0.0193	0.0053	7e-04
10	rs11202929	82204696	0.8	0.458652199356866	0.88	0.230271256315472	0.0968293680749678	0.0768454116707442	7e-04	0.0012	0.0166	0.1568	0.0034	0.1774	0.2118	0.0094	5e-04	0.0088	0.0061	0.0103	5e-04	0.0055	0.0109	0.133	0.1632	0.0014	0.0017	0.0139	0.0221	0.0098	0.0055	0.0193	0.0053	7e-04
10	rs11202936	82205193	0.8	0.458652199356866	0.88	0.230271256315472	0.094052852305962	0.0755341510079107	7e-04	0.0012	0.0167	0.1566	0.0034	0.1774	0.2118	0.0094	5e-04	0.0088	0.0061	0.0103	5e-04	0.0055	0.0109	0.133	0.1632	0.0014	0.0017	0.0139	0.0221	0.0098	0.0055	0.0193	0.0053	7e-04
10	rs11202963	82210392	0.8	0.458652199356866	0.89	0.20310604818777	0.0980966673251855	0.077211288840029	7e-04	0.0011	0.0167	0.1567	0.0034	0.1774	0.2119	0.0095	5e-04	0.0088	0.0061	0.0102	5e-04	0.0054	0.0109	0.1331	0.1633	0.0013	0.0017	0.0139	0.0221	0.0099	0.0054	0.0193	0.0053	6e-04
10	rs4934189	82214792	0.8	0.458652199356866	0.89	0.20310604818777	0.0984788737978765	0.077798168634899	7e-04	0.0011	0.0166	0.1567	0.0034	0.1774	0.2119	0.0095	5e-04	0.0087	0.0061	0.0102	5e-04	0.0054	0.0108	0.1331	0.1633	0.0013	0.0017	0.0139	0.0221	0.0099	0.0054	0.0193	0.0053	6e-04
10	rs75503642	82215802	0.8	0.458652199356866	0.87	0.259919603286658	0.0996310849144816	0.0780922886293486	7e-04	0.0011	0.0166	0.1567	0.0034	0.1774	0.2119	0.0095	5e-04	0.0087	0.0061	0.0102	5e-04	0.0054	0.0108	0.1331	0.1634	0.0013	0.0017	0.0139	0.0221	0.0099	0.0054	0.0193	0.0053	6e-04
10	rs60366349	82217874	0.8	0.458652199356866	0.86	0.29215087580064	0.100610602284591	0.0797922432827434	7e-04	0.0011	0.0166	0.1567	0.0034	0.1774	0.2119	0.0095	5e-04	0.0087	0.0061	0.0102	4e-04	0.0054	0.0108	0.1332	0.1634	0.0013	0.0016	0.0139	0.022	0.0099	0.0054	0.0193	0.0054	6e-04
10	rs17680430	82218672	0.8	0.458652199356866	0.85	0.32706018639722	0.100533054080012	0.0803870185287636	7e-04	0.0011	0.0166	0.1567	0.0034	0.1775	0.212	0.0095	5e-04	0.0087	0.0061	0.0102	4e-04	0.0054	0.0108	0.1332	0.1635	0.0013	0.0016	0.0139	0.022	0.0099	0.0054	0.0193	0.0054	6e-04
10	rs12220642	82218964	0.8	0.458652199356866	0.84	0.364737902801441	0.102352255516496	0.0821069616922733	6e-04	0.0011	0.0165	0.1567	0.0034	0.1774	0.212	0.0095	4e-04	0.0088	0.0061	0.0101	4e-04	0.0054	0.0107	0.1332	0.1636	0.0013	0.0016	0.0139	0.022	0.0099	0.0054	0.0193	0.0054	6e-04
10	rs10887949	82237126	0.8	0.458652199356866	0.84	0.364737902801441	0.0686926405348471	0.0804614915184349	7e-04	0.0011	0.0166	0.1572	0.0034	0.1759	0.2131	0.0097	4e-04	0.0093	0.0061	0.0097	0.001	0.0052	0.0111	0.133	0.1638	8e-04	0.0016	0.0137	0.0211	0.01	0.0053	0.019	0.0059	7e-04
10	rs35414786	82238403	0.8	0.458652199356866	0.84	0.364737902801441	0.0623508307502912	0.081507047839244	7e-04	0.0011	0.0166	0.1572	0.0034	0.1759	0.2131	0.0097	4e-04	0.0093	0.0061	0.0097	0.001	0.0052	0.0111	0.1331	0.1639	7e-04	0.0015	0.0137	0.0211	0.01	0.0053	0.019	0.0059	7e-04
10	rs7088704	82241930	0.8	0.458652199356866	0.84	0.364737902801441	0.0478143395091914	0.0836145153789776	8e-04	0.0011	0.0167	0.1571	0.0035	0.176	0.2131	0.0098	4e-04	0.0093	0.0061	0.0097	0.0011	0.0052	0.0111	0.1332	0.164	7e-04	0.0013	0.0137	0.0209	0.01	0.0053	0.019	0.0059	7e-04
10	rs117405726	82247222	0.8	0.458652199356866	0.84	0.364737902801441	0.0359482679396721	0.0827839899811906	8e-04	0.0012	0.0167	0.1568	0.0035	0.1763	0.2129	0.0098	4e-04	0.0093	0.0061	0.0098	0.0012	0.0052	0.0112	0.1332	0.1637	8e-04	0.001	0.0138	0.0208	0.01	0.0053	0.019	0.0059	8e-04
10	rs6586028	82253984	0.8	0.458652199356866	0.84	0.364737902801441	0.0316615348912524	0.0811330067505299	8e-04	0.0012	0.0168	0.1566	0.0035	0.1766	0.2128	0.0098	4e-04	0.0093	0.0061	0.0099	0.0014	0.0052	0.0113	0.1333	0.1636	9e-04	8e-04	0.0139	0.0208	0.01	0.0053	0.0189	0.0059	8e-04
10	rs10785887	82257120	0.8	0.458652199356866	0.84	0.364737902801441	0.0292940357502738	0.0822572181755954	8e-04	0.0012	0.0168	0.1565	0.0035	0.1766	0.2127	0.0098	4e-04	0.0093	0.0061	0.0099	0.0014	0.0052	0.0114	0.1332	0.1635	9e-04	8e-04	0.0139	0.0208	0.01	0.0053	0.0189	0.006	8e-04
10	rs75702394	82262448	0.8	0.458652199356866	0.84	0.364737902801441	0.0270543324195727	0.0810582822074278	8e-04	0.0012	0.0168	0.1565	0.0035	0.1765	0.2125	0.0098	4e-04	0.0093	0.0061	0.0099	0.0014	0.0052	0.0115	0.1334	0.1636	9e-04	7e-04	0.0138	0.0207	0.01	0.0054	0.0189	0.006	8e-04
10	rs12411484	82263954	0.8	0.458652199356866	0.84	0.364737902801441	0.0263110387792359	0.0813573477662263	8e-04	0.0012	0.0168	0.1565	0.0035	0.1765	0.2124	0.0098	4e-04	0.0093	0.0061	0.0099	0.0014	0.0052	0.0115	0.1335	0.1637	9e-04	7e-04	0.0138	0.0207	0.01	0.0054	0.0189	0.006	8e-04
10	rs75442315	82272189	0.8	0.458652199356866	0.84	0.364737902801441	0.0240795450146349	0.0820318751212561	8e-04	0.0012	0.0168	0.1565	0.0035	0.1765	0.2124	0.0098	4e-04	0.0093	0.006	0.0099	0.0014	0.0052	0.0117	0.1336	0.1637	9e-04	7e-04	0.0138	0.0207	0.0099	0.0054	0.0188	0.006	7e-04
10	rs72821613	82280387	0.8	0.458652199356866	0.85	0.32706018639722	0.0205082440824786	0.0828593539718707	8e-04	0.0012	0.0169	0.1564	0.0035	0.1764	0.2124	0.0098	4e-04	0.0093	0.006	0.0098	0.0014	0.0052	0.0119	0.1337	0.1636	9e-04	7e-04	0.0137	0.0207	0.0099	0.0054	0.0187	0.006	7e-04
10	rs1878044	82286393	0.81	0.411214762386647	0.85	0.32706018639722	0.00108604514368068	0.0824075857190502	8e-04	0.0012	0.0179	0.1553	0.004	0.1762	0.2123	0.0098	3e-04	0.0094	0.0053	0.0091	0.0015	0.0051	0.0152	0.1354	0.1624	0.001	6e-04	0.0129	0.0207	0.0095	0.0053	0.017	0.0062	8e-04
10	rs11812910	82288896	0.81	0.411214762386647	0.85	0.32706018639722	0.000816012441250953	0.0705234598699202	9e-04	0.0012	0.0182	0.155	0.0041	0.1759	0.2121	0.0097	3e-04	0.0094	0.0053	0.0091	0.0015	0.0051	0.0153	0.1357	0.1624	0.001	6e-04	0.0129	0.0206	0.0097	0.0053	0.017	0.0062	8e-04
10	rs11185932	82295398	0.81	0.411214762386647	0.86	0.29215087580064	0.000724195300074308	0.0642925244573774	9e-04	0.0012	0.0183	0.155	0.0041	0.1758	0.212	0.0097	3e-04	0.0095	0.0053	0.0091	0.0015	0.0051	0.0154	0.1357	0.1623	0.001	6e-04	0.0129	0.0206	0.0097	0.0053	0.017	0.0063	8e-04
10	rs111904790	82299510	0.81	0.411214762386647	0.86	0.29215087580064	0.000826624052368125	0.0629408148667153	9e-04	0.0012	0.0183	0.1549	0.0042	0.1759	0.2119	0.0097	3e-04	0.0095	0.0053	0.0091	0.0015	0.0052	0.0155	0.1356	0.1621	0.001	6e-04	0.0129	0.0205	0.0098	0.0053	0.0171	0.0063	8e-04
10	rs77810325	82311678	0.81	0.411214762386647	0.86	0.29215087580064	0.000884408824809989	0.0594177684161	9e-04	0.0012	0.0185	0.1545	0.0043	0.1763	0.2115	0.0099	3e-04	0.0097	0.0054	0.009	0.0015	0.0053	0.0158	0.1353	0.1615	0.0011	6e-04	0.0129	0.0202	0.01	0.0053	0.0172	0.0064	8e-04
10	rs74500319	82315662	0.81	0.411214762386647	0.86	0.29215087580064	0.000954254666544771	0.0552157708384631	9e-04	0.0012	0.0186	0.1544	0.0044	0.1764	0.2114	0.01	3e-04	0.0098	0.0054	0.009	0.0015	0.0053	0.0159	0.1351	0.1612	0.0011	6e-04	0.0129	0.02	0.0101	0.0053	0.0172	0.0064	8e-04
10	rs7078901	82335551	0.81	0.411214762386647	0.86	0.29215087580064	0.00111030182501862	0.0546444086596844	0.001	0.0012	0.0187	0.154	0.0045	0.1768	0.2111	0.0101	3e-04	0.0101	0.0055	0.009	0.0016	0.0055	0.0162	0.1348	0.1605	0.0011	6e-04	0.0129	0.0197	0.0103	0.0054	0.0173	0.0065	8e-04
10	rs7072583	82335755	0.81	0.411214762386647	0.86	0.29215087580064	0.000923450958988298	0.055789691174824	0.001	0.0012	0.0187	0.154	0.0046	0.1768	0.2111	0.0101	3e-04	0.0101	0.0055	0.009	0.0016	0.0055	0.0162	0.1348	0.1608	0.0011	6e-04	0.0129	0.0197	0.0103	0.0054	0.017	0.0065	8e-04
10	rs4934351	82338801	0.81	0.411214762386647	0.86	0.29215087580064	0.000733811007314242	0.0529457465454202	0.001	0.0012	0.0189	0.1537	0.0048	0.176	0.2098	0.0102	4e-04	0.0106	0.0057	0.0094	0.0016	0.0058	0.0165	0.1344	0.1602	0.0012	8e-04	0.0131	0.0195	0.0104	0.0055	0.017	0.0066	0.001
10	rs11186149	82340707	0.81	0.411214762386647	0.86	0.29215087580064	0.000796504966999231	0.0441115188441802	0.0011	0.0013	0.0189	0.1532	0.0051	0.176	0.2094	0.0102	5e-04	0.0107	0.0059	0.0095	0.0019	0.0059	0.0165	0.1342	0.16	0.0013	9e-04	0.0131	0.0195	0.0104	0.0056	0.0168	0.0067	0.001
10	rs7087969	82343081	0.81	0.411214762386647	0.86	0.29215087580064	0.000866512522620261	0.0426233945758125	0.0011	0.0013	0.0189	0.1531	0.0051	0.176	0.2093	0.0102	5e-04	0.0107	0.0059	0.0096	0.002	0.0059	0.0165	0.1341	0.16	0.0013	9e-04	0.0131	0.0195	0.0104	0.0056	0.0167	0.0067	0.0011
10	rs34515119	82357695	0.81	0.411214762386647	0.86	0.29215087580064	0.000645145379674277	0.0381345621301667	0.0011	0.0013	0.0188	0.1531	0.0053	0.1751	0.209	0.0103	7e-04	0.0109	0.006	0.0096	0.0021	0.006	0.0166	0.1342	0.159	0.0015	0.001	0.0133	0.0192	0.0105	0.0057	0.0167	0.0069	0.0012
10	rs11186224	82358354	0.81	0.411214762386647	0.86	0.29215087580064	0.000644566282151611	0.0381345621301667	0.0011	0.0013	0.0188	0.1531	0.0053	0.1751	0.209	0.0103	7e-04	0.0109	0.006	0.0096	0.0021	0.006	0.0166	0.1342	0.159	0.0015	0.001	0.0133	0.0192	0.0105	0.0057	0.0167	0.0069	0.0012
10	rs7075840	82363404	0.82	0.36720095628419	0.87	0.259919603286658	0.000597981675360765	0.0378648650249688	0.0012	0.0014	0.019	0.1516	0.0056	0.1735	0.2082	0.0104	9e-04	0.0113	0.0062	0.0101	0.0022	0.0063	0.0173	0.1334	0.1591	0.0016	0.0011	0.0132	0.0183	0.0108	0.0063	0.0174	0.0073	0.0013
10	rs17693104	82368221	0.82	0.36720095628419	0.87	0.259919603286658	0.000414436077517417	0.0259642663958041	0.0015	0.0015	0.0197	0.1496	0.0065	0.1705	0.2047	0.0108	0.0014	0.0115	0.0063	0.0109	0.0027	0.0068	0.0179	0.1336	0.158	0.0018	0.0018	0.0131	0.0183	0.012	0.0066	0.0173	0.0081	0.0017
10	rs77956036	82368978	0.82	0.36720095628419	0.87	0.259919603286658	0.000186446391236584	0.0153551385752214	0.0019	0.0016	0.0201	0.1488	0.0069	0.1695	0.2041	0.0107	0.0015	0.0111	0.0064	0.0113	0.0029	0.0071	0.0186	0.1329	0.1574	0.002	0.002	0.013	0.0183	0.0123	0.0068	0.0174	0.0082	0.0019
10	rs10881816	82369030	0.82	0.36720095628419	0.87	0.259919603286658	0.000198191310841809	0.0159566419469224	0.0019	0.0016	0.0199	0.1486	0.0069	0.1697	0.2042	0.0107	0.0015	0.0111	0.0064	0.0113	0.0029	0.0071	0.0186	0.1329	0.1573	0.002	0.002	0.013	0.0184	0.0123	0.0068	0.0174	0.0082	0.0019
10	rs17107368	82369219	0.82	0.36720095628419	0.87	0.259919603286658	0.000236506331078784	0.0135866749403153	0.002	0.0016	0.0199	0.1483	0.0069	0.1693	0.2043	0.0107	0.0015	0.0111	0.0064	0.0114	0.0029	0.0072	0.0189	0.1323	0.157	0.002	0.002	0.013	0.0188	0.0125	0.0069	0.0173	0.0082	0.0019
10	rs74143200	82369411	0.82	0.36720095628419	0.87	0.259919603286658	0.000539586090717402	0.0239238420619822	0.002	0.0016	0.02	0.1478	0.007	0.1694	0.204	0.0108	0.0015	0.0112	0.0064	0.0114	0.0029	0.0072	0.0192	0.1322	0.1568	0.002	0.0021	0.013	0.0189	0.0123	0.0069	0.0173	0.0082	0.0019
10	rs34866993	82370226	0.83	0.326509998324372	0.87	0.259919603286658	0.00208419511820371	0.0355290906486029	0.0021	0.0017	0.0202	0.1471	0.0071	0.1682	0.2029	0.0111	0.0016	0.0114	0.0064	0.0116	0.0033	0.0074	0.0196	0.1319	0.1562	0.0023	0.0023	0.013	0.0192	0.0127	0.0071	0.0174	0.0083	0.0021
10	rs117210248	82370381	0.83	0.326509998324372	0.87	0.259919603286658	0.00215470959507819	0.0340780870354446	0.0021	0.0017	0.0202	0.1469	0.0071	0.168	0.2027	0.0111	0.0016	0.0115	0.0064	0.0116	0.0034	0.0074	0.0197	0.1318	0.1561	0.0023	0.0023	0.013	0.0193	0.0127	0.0072	0.0174	0.0084	0.0022
10	rs7093787	82371127	0.83	0.326509998324372	0.87	0.259919603286658	0.00376513574090091	0.033312189063451	0.0022	0.0017	0.0204	0.1464	0.0073	0.1675	0.2017	0.0113	0.0017	0.0116	0.0065	0.0117	0.0036	0.0074	0.0199	0.1316	0.1557	0.0025	0.0025	0.013	0.0196	0.013	0.0073	0.0175	0.0084	0.0023
10	rs11186280	82373279	0.83	0.326509998324372	0.87	0.259919603286658	0.00441364442357197	0.0364235263634658	0.0023	0.0017	0.0204	0.1464	0.0074	0.1673	0.2012	0.0113	0.0017	0.0116	0.0065	0.0118	0.0038	0.0073	0.02	0.1314	0.1555	0.0026	0.0026	0.0129	0.0196	0.013	0.0074	0.0175	0.0084	0.0024
10	rs72805757	82376646	0.83	0.326509998324372	0.87	0.259919603286658	0.0044081519697283	0.0393315022812754	0.0023	0.0017	0.0204	0.1464	0.0075	0.1672	0.2009	0.0114	0.0018	0.0116	0.0065	0.0118	0.0039	0.0073	0.0201	0.1313	0.1554	0.0026	0.0026	0.0128	0.0196	0.0131	0.0074	0.0175	0.0084	0.0025
10	rs76823730	82377023	0.83	0.326509998324372	0.87	0.259919603286658	0.00453865115114848	0.0394960144567185	0.0023	0.0018	0.0203	0.1464	0.0075	0.1672	0.2008	0.0114	0.0018	0.0116	0.0065	0.0118	0.0039	0.0073	0.0201	0.1312	0.1554	0.0026	0.0027	0.0128	0.0196	0.0131	0.0074	0.0175	0.0084	0.0026
10	rs6586111	82377590	0.83	0.326509998324372	0.87	0.259919603286658	0.00422989057066249	0.0377034631139029	0.0024	0.0018	0.0203	0.1464	0.0076	0.1671	0.2006	0.0114	0.0019	0.0116	0.0065	0.0118	0.004	0.0073	0.0201	0.1312	0.1554	0.0026	0.0027	0.0128	0.0196	0.0131	0.0074	0.0176	0.0083	0.0026
10	rs60300749	82377656	0.83	0.326509998324372	0.87	0.259919603286658	0.0043999233505915	0.0419442590987126	0.0024	0.0018	0.0203	0.1464	0.0076	0.1671	0.2006	0.0114	0.0019	0.0116	0.0065	0.0118	0.004	0.0073	0.0201	0.1312	0.1554	0.0026	0.0027	0.0128	0.0196	0.0131	0.0074	0.0176	0.0083	0.0026
10	rs6586112	82381181	0.86	0.223270892544248	0.87	0.259919603286658	0.0678853587343009	0.124708639575844	0.0036	0.0023	0.0215	0.1454	0.0092	0.1592	0.1904	0.0125	0.0036	0.0126	0.0076	0.0137	0.006	0.0068	0.0215	0.1267	0.1525	0.0047	0.0044	0.0125	0.0213	0.0143	0.0091	0.0185	0.0094	0.0041
10	rs12219619	82382553	0.86	0.223270892544248	0.87	0.259919603286658	0.0798496892299289	0.156732056753697	0.0037	0.0023	0.0215	0.1454	0.0092	0.159	0.1902	0.0125	0.0036	0.0126	0.0076	0.0137	0.006	0.0068	0.0215	0.1266	0.1526	0.0047	0.0044	0.0125	0.0214	0.0143	0.0091	0.0185	0.0094	0.0041
10	rs11186348	82390630	0.86	0.223270892544248	0.87	0.259919603286658	0.0973857062360813	0.219742984921617	0.0038	0.0024	0.0216	0.1449	0.0093	0.158	0.1894	0.0126	0.0038	0.0126	0.0076	0.0138	0.0062	0.0071	0.0215	0.1261	0.1526	0.005	0.0045	0.0125	0.0218	0.0144	0.0092	0.0185	0.0095	0.0043
10	rs77868607	82394992	0.86	0.223270892544248	0.87	0.259919603286658	0.10645310817448	0.264777923715796	0.0038	0.0024	0.0215	0.1451	0.0094	0.1576	0.1892	0.0129	0.0039	0.0127	0.0076	0.0139	0.0062	0.0071	0.0216	0.1259	0.1525	0.005	0.0045	0.0124	0.0218	0.0145	0.0092	0.0186	0.0095	0.0044
10	rs7077636	82405587	0.86	0.223270892544248	0.88	0.230271256315472	0.107986398429146	0.250481859145932	0.0039	0.0024	0.0215	0.1452	0.0094	0.1573	0.1891	0.013	0.0039	0.0127	0.0076	0.0139	0.0062	0.0071	0.0216	0.1259	0.1524	0.0051	0.0044	0.0124	0.0218	0.0145	0.0093	0.0186	0.0095	0.0044
10	rs76656360	82407005	0.86	0.223270892544248	0.88	0.230271256315472	0.106238997019908	0.249470313126324	0.0039	0.0024	0.0215	0.1449	0.0094	0.1576	0.1891	0.0131	0.0039	0.0127	0.0076	0.0139	0.0063	0.0071	0.0216	0.1259	0.1524	0.0051	0.0044	0.0123	0.0219	0.0145	0.0093	0.0186	0.0095	0.0044
10	rs12263306	82407017	0.86	0.223270892544248	0.88	0.230271256315472	0.106132041758243	0.248908903717352	0.0039	0.0024	0.0215	0.1449	0.0094	0.1576	0.1891	0.0131	0.0039	0.0127	0.0076	0.0139	0.0063	0.0071	0.0216	0.1259	0.1524	0.0051	0.0044	0.0123	0.0219	0.0145	0.0093	0.0186	0.0095	0.0044
10	rs11186429	82408975	0.86	0.223270892544248	0.88	0.230271256315472	0.131803689644875	0.29138123765663	0.004	0.0025	0.0216	0.1442	0.0095	0.1572	0.1885	0.0131	0.004	0.0127	0.0076	0.014	0.0064	0.0071	0.0218	0.1259	0.1522	0.0052	0.0045	0.0124	0.0219	0.0146	0.0094	0.0186	0.0096	0.0045
10	rs139803256	82409456	0.86	0.223270892544248	0.88	0.230271256315472	0.163876236244343	0.372266566045819	0.004	0.0025	0.0216	0.1442	0.0095	0.1572	0.1884	0.0131	0.004	0.0127	0.0076	0.014	0.0064	0.0071	0.0218	0.1258	0.1522	0.0052	0.0045	0.0124	0.0219	0.0146	0.0094	0.0186	0.0096	0.0045
10	rs1913751	82411802	0.87	0.194736090082605	0.88	0.230271256315472	0.261832716408206	0.660270348584717	0.0047	0.0028	0.022	0.1433	0.0096	0.1557	0.1854	0.0134	0.0046	0.0127	0.0079	0.0145	0.007	0.0073	0.0221	0.1247	0.1516	0.0058	0.0047	0.0123	0.0223	0.0149	0.0101	0.0184	0.0098	0.005
10	rs74477043	82413423	0.89	0.145699762692903	0.88	0.230271256315472	0.368155838019279	0.820801291799713	0.0058	0.0032	0.0223	0.1424	0.0098	0.1537	0.1814	0.0136	0.0057	0.0121	0.0082	0.0149	0.0078	0.0073	0.0226	0.1238	0.1507	0.0067	0.0051	0.012	0.023	0.0153	0.0105	0.0183	0.0104	0.0058
10	rs78263418	82413607	0.89	0.145699762692903	0.88	0.230271256315472	0.418379842639732	0.908619384425982	0.0059	0.0032	0.0223	0.1422	0.0098	0.1536	0.181	0.0136	0.0058	0.0121	0.0082	0.0149	0.0079	0.0073	0.0225	0.1237	0.1506	0.0068	0.0051	0.012	0.0232	0.0153	0.0106	0.0183	0.0105	0.0059
10	rs11186460	82417756	0.89	0.145699762692903	0.88	0.230271256315472	0.869912229263874	1.45293002242636	0.0072	0.0037	0.0226	0.1405	0.0102	0.1517	0.1762	0.014	0.0071	0.0119	0.0087	0.0156	0.0088	0.0073	0.0224	0.1224	0.1491	0.0079	0.0058	0.0118	0.0244	0.0155	0.0111	0.0182	0.0114	0.007
10	rs1878040	82418923	0.89	0.145699762692903	0.88	0.230271256315472	1.07860968493509	1.54553429229535	0.0073	0.0037	0.0227	0.1405	0.0102	0.1519	0.1758	0.0139	0.0072	0.0118	0.0089	0.0157	0.0089	0.0072	0.0222	0.1226	0.1485	0.008	0.0059	0.0114	0.0246	0.0154	0.0113	0.0181	0.0115	0.0071
10	rs11186481	82419693	0.89	0.145699762692903	0.88	0.230271256315472	1.05745539506603	1.5279407561953	0.0074	0.0037	0.0228	0.1406	0.0102	0.1519	0.1754	0.0139	0.0073	0.0117	0.009	0.0158	0.009	0.0072	0.0222	0.1227	0.148	0.008	0.0059	0.0112	0.0247	0.0155	0.0114	0.0181	0.0116	0.0072
10	rs7904536	82424127	0.89	0.145699762692903	0.88	0.230271256315472	1.06211248570779	1.57613843746252	0.0076	0.0038	0.0227	0.1408	0.0102	0.1503	0.1746	0.0137	0.0075	0.0114	0.0091	0.0166	0.009	0.0072	0.0215	0.1227	0.1485	0.0081	0.0061	0.0111	0.0257	0.0154	0.0118	0.0179	0.0119	0.0072
10	rs7908544	82424161	0.89	0.145699762692903	0.88	0.230271256315472	1.06995137253122	1.57146399253474	0.0076	0.0038	0.0228	0.1408	0.0102	0.1502	0.1746	0.0137	0.0075	0.0114	0.0091	0.0166	0.009	0.0072	0.0215	0.1228	0.1485	0.0081	0.0061	0.0111	0.0257	0.0154	0.0118	0.0179	0.0119	0.0072
10	rs78607715	82424230	0.89	0.145699762692903	0.88	0.230271256315472	1.09966384298176	1.60370900568457	0.0076	0.0038	0.0227	0.1409	0.0102	0.1504	0.1748	0.0137	0.0075	0.0114	0.0087	0.0166	0.009	0.0072	0.0215	0.1228	0.1486	0.0081	0.0061	0.0111	0.0258	0.0154	0.0118	0.0179	0.0118	0.0072
10	rs111457648	82425786	0.89	0.145699762692903	0.88	0.230271256315472	1.05044143454717	1.61482725149957	0.0076	0.0038	0.0223	0.1417	0.0097	0.1507	0.1754	0.0134	0.0075	0.0112	0.0087	0.0167	0.0087	0.0072	0.0211	0.1228	0.1492	0.0081	0.0061	0.0108	0.0264	0.0156	0.0117	0.0177	0.0116	0.0071
10	rs12412193	82426438	0.89	0.145699762692903	0.88	0.230271256315472	0.977007465149602	1.5979807679827	0.0076	0.0038	0.0221	0.142	0.0096	0.1508	0.1757	0.0133	0.0075	0.0111	0.0087	0.0168	0.0086	0.0071	0.0209	0.1228	0.1494	0.0081	0.0061	0.0106	0.0266	0.0156	0.0116	0.0177	0.0114	0.0071
10	rs79808886	82426561	0.89	0.145699762692903	0.88	0.230271256315472	0.970470551895434	1.58549375829329	0.0076	0.0038	0.0221	0.1421	0.0096	0.1508	0.1757	0.0133	0.0075	0.0111	0.0087	0.0168	0.0086	0.0071	0.0209	0.1228	0.1494	0.0081	0.0061	0.0106	0.0267	0.0156	0.0116	0.0176	0.0114	0.0071
10	rs4433520	82427716	0.89	0.145699762692903	0.88	0.230271256315472	0.913449795297946	1.59988983088081	0.0075	0.0037	0.022	0.1425	0.0093	0.1511	0.1763	0.0132	0.0074	0.011	0.0085	0.0169	0.0085	0.0071	0.0207	0.1231	0.1496	0.0081	0.006	0.0105	0.0269	0.0154	0.0115	0.0175	0.0112	0.007
10	rs12255425	82431413	0.89	0.145699762692903	0.88	0.230271256315472	0.691944408561179	1.41676135548393	0.0075	0.0037	0.0217	0.1435	0.009	0.1516	0.1771	0.0129	0.0074	0.0106	0.0082	0.0172	0.0082	0.0072	0.0203	0.1234	0.1502	0.0082	0.006	0.0103	0.0275	0.0153	0.0113	0.0172	0.0108	0.0069
10	rs12252644	82431516	0.89	0.145699762692903	0.88	0.230271256315472	0.720203357244859	1.4286874437017	0.0074	0.0037	0.0215	0.1434	0.009	0.1522	0.177	0.0129	0.0074	0.0105	0.0082	0.0171	0.0082	0.0071	0.0203	0.1236	0.1504	0.0081	0.006	0.0103	0.0274	0.0152	0.0113	0.0171	0.0108	0.0069
10	rs7070996	82435687	0.9	0.124917206299546	0.88	0.230271256315472	0.442585125561769	1.00122319448367	0.0066	0.0034	0.0216	0.1477	0.0078	0.1579	0.1805	0.012	0.0062	0.0091	0.0065	0.0165	0.0069	0.0066	0.019	0.1248	0.1552	0.007	0.0049	0.0098	0.0286	0.0138	0.0101	0.0157	0.0091	0.0056
10	rs55732213	82435864	0.9	0.124917206299546	0.88	0.230271256315472	0.439796561473479	0.973130163125212	0.0066	0.0034	0.0216	0.1479	0.0078	0.1581	0.1806	0.012	0.0062	0.009	0.0064	0.0165	0.0068	0.0066	0.019	0.1248	0.1554	0.0069	0.0049	0.0098	0.0286	0.0138	0.0101	0.0156	0.0091	0.0056
10	rs76986874	82438824	0.9	0.124917206299546	0.88	0.230271256315472	0.43324535037857	0.658365309135159	0.0059	0.0032	0.0218	0.1509	0.007	0.1621	0.183	0.0114	0.0053	0.008	0.0053	0.016	0.0059	0.0062	0.0183	0.1256	0.1588	0.006	0.0041	0.0094	0.0294	0.013	0.0092	0.0148	0.0078	0.0047
10	rs67126110	82444043	0.89	0.145699762692903	0.88	0.230271256315472	0.279855804247936	0.495150429884833	0.0055	0.0031	0.0218	0.1527	0.0066	0.1645	0.1844	0.011	0.0048	0.0075	0.0046	0.0158	0.0053	0.0061	0.0179	0.126	0.1607	0.0055	0.0036	0.0092	0.0299	0.0125	0.0087	0.0143	0.0072	0.0041
10	rs11186568	82445510	0.89	0.145699762692903	0.87	0.259919603286658	0.266654687110999	0.489690167730821	0.0055	0.0031	0.0218	0.1527	0.0066	0.1646	0.1845	0.011	0.0048	0.0075	0.0046	0.0158	0.0052	0.0061	0.0179	0.1259	0.1608	0.0055	0.0036	0.0092	0.0299	0.0125	0.0087	0.0143	0.0072	0.0041
10	rs17638159	82446025	0.89	0.145699762692903	0.87	0.259919603286658	0.260747581797957	0.486965872930003	0.0055	0.0031	0.0218	0.1527	0.0066	0.1646	0.1845	0.011	0.0048	0.0074	0.0046	0.0158	0.0052	0.0061	0.0179	0.1259	0.1608	0.0055	0.0036	0.0092	0.0299	0.0125	0.0087	0.0143	0.0071	0.0041
10	rs11186576	82448841	0.89	0.145699762692903	0.87	0.259919603286658	0.183858746993495	0.418087408819509	0.0055	0.0031	0.0218	0.1528	0.0066	0.1653	0.1846	0.0109	0.0047	0.0073	0.0045	0.0157	0.0051	0.0061	0.018	0.1259	0.1612	0.0055	0.0035	0.0092	0.0299	0.0124	0.0085	0.0143	0.0071	0.004
10	rs76387506	82449315	0.89	0.145699762692903	0.87	0.259919603286658	0.161523848132768	0.412736309120951	0.0055	0.0031	0.0218	0.1528	0.0063	0.1653	0.1846	0.0109	0.0047	0.0073	0.0048	0.0157	0.0051	0.0061	0.018	0.1259	0.1613	0.0055	0.0035	0.0092	0.0299	0.0124	0.0085	0.0143	0.0071	0.004
10	rs76779124	82449365	0.89	0.145699762692903	0.87	0.259919603286658	0.16138609296367	0.411564189709942	0.0055	0.0031	0.0218	0.1528	0.0063	0.1653	0.1846	0.0109	0.0047	0.0073	0.0048	0.0157	0.0051	0.0061	0.018	0.1259	0.1613	0.0055	0.0035	0.0092	0.0299	0.0124	0.0085	0.0143	0.0071	0.004
10	rs11186592	82452080	0.89	0.145699762692903	0.87	0.259919603286658	0.138433037655963	0.393063826291004	0.0055	0.0031	0.0219	0.1529	0.0063	0.1656	0.1848	0.0109	0.0047	0.0073	0.0048	0.0157	0.0051	0.0061	0.018	0.1259	0.1615	0.0054	0.0035	0.0092	0.0299	0.0124	0.0083	0.0143	0.0071	0.004
10	rs10881916	82452426	0.89	0.145699762692903	0.87	0.259919603286658	0.148777495186731	0.385883260852052	0.0055	0.0031	0.0218	0.1532	0.0063	0.1655	0.1846	0.0109	0.0047	0.0073	0.0048	0.0156	0.0051	0.0061	0.0179	0.1259	0.1614	0.0054	0.0035	0.0092	0.0299	0.0124	0.0083	0.0143	0.0074	0.004
10	rs9420496	82453059	0.89	0.145699762692903	0.87	0.259919603286658	0.158918287957358	0.386522886564354	0.0054	0.0031	0.0218	0.1532	0.0063	0.1656	0.1847	0.0109	0.0047	0.0072	0.0048	0.0156	0.005	0.0061	0.0179	0.1259	0.1615	0.0054	0.0034	0.0092	0.0299	0.0123	0.0083	0.0142	0.0074	0.004
10	rs12217242	82455988	0.89	0.145699762692903	0.87	0.259919603286658	0.147402991080977	0.364062267821493	0.0053	0.0031	0.0217	0.1536	0.0062	0.1663	0.1854	0.0108	0.0046	0.0071	0.0046	0.0156	0.005	0.006	0.0179	0.1257	0.1619	0.0053	0.0034	0.0091	0.0297	0.012	0.0082	0.0142	0.0073	0.0039
10	rs76995205	82457903	0.89	0.145699762692903	0.86	0.29215087580064	0.158202717863132	0.361422738173099	0.0053	0.003	0.0218	0.1538	0.0062	0.1665	0.1858	0.0108	0.0046	0.007	0.0045	0.0156	0.0049	0.006	0.018	0.1257	0.162	0.0052	0.0033	0.0091	0.0296	0.012	0.0081	0.0141	0.0072	0.0038
10	rs117373597	82460302	0.89	0.145699762692903	0.86	0.29215087580064	0.159123085419892	0.348929055423898	0.0052	0.003	0.0218	0.1541	0.0061	0.1667	0.1862	0.0107	0.0045	0.0069	0.0044	0.0157	0.0049	0.006	0.0182	0.1257	0.1621	0.0052	0.0032	0.009	0.0296	0.012	0.008	0.0141	0.0071	0.0037
10	rs56362625	82461210	0.89	0.145699762692903	0.86	0.29215087580064	0.1602179575349	0.348680468442254	0.0052	0.003	0.0219	0.1542	0.0061	0.1668	0.1863	0.0106	0.0045	0.0068	0.0044	0.0157	0.0049	0.006	0.0182	0.1257	0.1621	0.0051	0.0032	0.009	0.0295	0.012	0.008	0.014	0.0071	0.0037
10	rs7914246	82467629	0.89	0.145699762692903	0.86	0.29215087580064	0.133950637517436	0.239094288042462	0.0049	0.003	0.0224	0.155	0.0059	0.1676	0.1875	0.0103	0.0043	0.0065	0.0041	0.0157	0.0047	0.0058	0.0188	0.1256	0.1623	0.0049	0.0029	0.0088	0.0293	0.0122	0.0078	0.0139	0.0068	0.0034
10	rs6586155	82471832	0.89	0.145699762692903	0.86	0.29215087580064	0.120946920900456	0.20334728517	0.0048	0.0029	0.0227	0.1551	0.0059	0.1677	0.1887	0.0102	0.0041	0.0062	0.004	0.0158	0.0045	0.0058	0.019	0.1253	0.163	0.0048	0.0027	0.0086	0.0291	0.012	0.0077	0.0138	0.0068	0.0034
10	rs11186663	82472753	0.89	0.145699762692903	0.86	0.29215087580064	0.107446853615376	0.187177849683327	0.0048	0.0028	0.0228	0.1555	0.0059	0.1677	0.1887	0.0102	0.0041	0.0061	0.004	0.0156	0.0044	0.0058	0.0191	0.1258	0.1627	0.0046	0.0027	0.0085	0.0291	0.012	0.0076	0.0138	0.0067	0.0034
10	rs10881952	82474165	0.89	0.145699762692903	0.86	0.29215087580064	0.0753337530982082	0.17206704779392	0.0047	0.0028	0.0228	0.1558	0.0056	0.1685	0.1891	0.0103	0.0039	0.0061	0.0039	0.0155	0.0041	0.0058	0.0191	0.1263	0.1629	0.0044	0.0027	0.0085	0.029	0.012	0.0075	0.0138	0.0065	0.0033
10	rs9325460	82492323	0.89	0.145699762692903	0.86	0.29215087580064	0.0485827232427904	0.142006145387701	0.0047	0.0026	0.0228	0.1562	0.0056	0.1686	0.1895	0.0103	0.0035	0.006	0.0039	0.0155	0.004	0.0058	0.0191	0.1266	0.1633	0.004	0.0026	0.0084	0.0289	0.0119	0.0075	0.0137	0.0063	0.0032
10	rs117042179	82497145	0.89	0.145699762692903	0.86	0.29215087580064	0.0494407936043183	0.147984245880633	0.0046	0.0026	0.0228	0.1562	0.0056	0.1687	0.1897	0.0103	0.0034	0.006	0.0039	0.0155	0.004	0.0058	0.019	0.1266	0.1634	0.004	0.0026	0.0084	0.0289	0.0119	0.0074	0.0137	0.0063	0.0032
10	rs7916858	82497278	0.89	0.145699762692903	0.86	0.29215087580064	0.0489538474402854	0.147044299516954	0.0046	0.0026	0.0228	0.1562	0.0056	0.1687	0.1897	0.0103	0.0034	0.006	0.0039	0.0155	0.004	0.0058	0.019	0.1266	0.1634	0.004	0.0026	0.0084	0.0289	0.0119	0.0074	0.0137	0.0063	0.0032
10	rs1647219	82510802	0.9	0.124917206299546	0.88	0.230271256315472	0.0291242088896627	0.1368491957257	0.004	0.0025	0.0226	0.157	0.0056	0.1692	0.1923	0.0102	0.0028	0.0059	0.0038	0.0155	0.0034	0.0058	0.0188	0.1268	0.1641	0.0034	0.0023	0.0085	0.0291	0.0117	0.0072	0.0134	0.0056	0.003
10	rs1911442	82516453	0.9	0.124917206299546	0.88	0.230271256315472	0.0145208787972233	0.0797922432827434	0.0034	0.0024	0.0224	0.1576	0.0056	0.1696	0.195	0.01	0.0023	0.0057	0.0037	0.0157	0.0031	0.0058	0.0187	0.1267	0.1646	0.0031	0.002	0.0087	0.0292	0.0117	0.0069	0.0135	0.0046	0.0028
10	rs10490505	82519190	0.9	0.124917206299546	0.88	0.230271256315472	0.0150956817707433	0.0835388748898197	0.0033	0.0024	0.0223	0.1575	0.0056	0.1701	0.1953	0.01	0.0023	0.0057	0.0037	0.0157	0.0031	0.0058	0.0187	0.1268	0.1646	0.003	0.0019	0.0087	0.0292	0.0116	0.0069	0.0135	0.0043	0.0027
10	rs61859412	82523541	0.9	0.124917206299546	0.88	0.230271256315472	0.0179518596407605	0.0965464935360461	0.0032	0.0024	0.0223	0.1572	0.0056	0.171	0.1959	0.01	0.0021	0.0056	0.0037	0.0157	0.003	0.0058	0.0186	0.127	0.1644	0.0029	0.0018	0.0088	0.0293	0.0116	0.007	0.0134	0.0038	0.0027
10	rs10444060	82535822	0.9	0.124917206299546	0.87	0.259919603286658	0.0223683916418255	0.0875085750450613	0.0031	0.0024	0.0223	0.1569	0.0056	0.1717	0.1964	0.01	0.0019	0.0056	0.0036	0.0157	0.003	0.0059	0.0186	0.1272	0.1645	0.0028	0.0017	0.0088	0.0293	0.0116	0.007	0.0134	0.0034	0.0027
10	rs34200752	82537175	0.9	0.124917206299546	0.87	0.259919603286658	0.0223683916418255	0.0877398470770927	0.0031	0.0024	0.0223	0.1569	0.0056	0.1718	0.1964	0.01	0.0019	0.0056	0.0036	0.0157	0.003	0.0059	0.0186	0.1272	0.1645	0.0028	0.0017	0.0088	0.0293	0.0116	0.007	0.0134	0.0033	0.0027
10	rs78867939	82545530	0.9	0.124917206299546	0.87	0.259919603286658	0.0230209633294382	0.0884351260480472	0.0031	0.0024	0.0223	0.1569	0.0056	0.1718	0.1965	0.01	0.0019	0.0056	0.0036	0.0157	0.003	0.0059	0.0186	0.1272	0.1645	0.0028	0.0017	0.0088	0.0293	0.0115	0.007	0.0134	0.0033	0.0026
10	rs59728875	82549898	0.9	0.124917206299546	0.87	0.259919603286658	0.0228209245063876	0.0849046189092807	0.0031	0.0024	0.0223	0.1569	0.0056	0.1718	0.1965	0.01	0.0019	0.0056	0.0036	0.0157	0.003	0.0059	0.0186	0.1272	0.1645	0.0028	0.0017	0.0088	0.0293	0.0115	0.007	0.0134	0.0033	0.0026
10	rs80107964	82550117	0.9	0.124917206299546	0.87	0.259919603286658	0.022830421719692	0.084980754784386	0.0031	0.0024	0.0223	0.1569	0.0056	0.1718	0.1965	0.01	0.0019	0.0056	0.0036	0.0157	0.003	0.0059	0.0186	0.1272	0.1645	0.0028	0.0017	0.0088	0.0293	0.0115	0.007	0.0134	0.0033	0.0026
10	rs76961607	82559438	0.9	0.124917206299546	0.87	0.259919603286658	0.0236091717913447	0.0968671493317768	0.003	0.0024	0.0223	0.157	0.0056	0.1718	0.1966	0.01	0.0019	0.0056	0.0036	0.0157	0.0029	0.0059	0.0186	0.1272	0.1645	0.0028	0.0017	0.0088	0.0292	0.0115	0.007	0.0134	0.0033	0.0027
10	rs10882097	82568684	0.9	0.124917206299546	0.87	0.259919603286658	0.0228684389947096	0.0830101650177702	0.0029	0.0023	0.0223	0.1561	0.0056	0.1721	0.1975	0.01	0.0017	0.0051	0.0038	0.0161	0.0028	0.0067	0.0187	0.1263	0.1635	0.0028	0.0015	0.0092	0.0288	0.012	0.0072	0.0139	0.0036	0.0024
10	rs59974919	82568989	0.9	0.124917206299546	0.87	0.259919603286658	0.020826491134682	0.0827839899811906	0.0028	0.0023	0.0223	0.1554	0.0058	0.1721	0.1983	0.0101	0.0016	0.0051	0.0039	0.0161	0.0027	0.007	0.0186	0.1261	0.163	0.0027	0.0014	0.0093	0.0286	0.0122	0.0074	0.014	0.0037	0.0023
10	rs11187130	82569572	0.9	0.124917206299546	0.88	0.230271256315472	0.0164072493876744	0.0516406600843847	0.0027	0.0024	0.0226	0.1544	0.0062	0.173	0.1995	0.0102	0.0016	0.0051	0.0041	0.0159	0.0025	0.0077	0.0184	0.1252	0.1625	0.0026	0.0013	0.0095	0.0273	0.0122	0.0075	0.0142	0.0039	0.0022
10	rs1702250	82570875	0.9	0.124917206299546	0.88	0.230271256315472	0.0140089201318376	0.00906958857596834	0.0027	0.0025	0.0229	0.1535	0.0065	0.1736	0.2003	0.0103	0.0016	0.0053	0.0043	0.016	0.0024	0.0083	0.0182	0.1244	0.1618	0.0027	0.0011	0.0094	0.0263	0.0123	0.008	0.0144	0.0041	0.0022
10	rs74994052	82571129	0.9	0.124917206299546	0.88	0.230271256315472	0.0141289438188375	0.0101473999207277	0.0027	0.0024	0.0229	0.1535	0.0065	0.1736	0.2003	0.0103	0.0016	0.0053	0.0043	0.016	0.0024	0.0083	0.0182	0.1244	0.1618	0.0027	0.0011	0.0094	0.0262	0.0123	0.008	0.0144	0.0041	0.0022
10	rs11187136	82571265	0.9	0.124917206299546	0.88	0.230271256315472	0.0141423267221658	0.0105784919877898	0.0027	0.0024	0.0229	0.1534	0.0065	0.1736	0.2003	0.0103	0.0016	0.0053	0.0043	0.016	0.0024	0.0083	0.0182	0.1244	0.1618	0.0027	0.0011	0.0094	0.0262	0.0123	0.008	0.0144	0.0041	0.0022
10	rs1702220	82573190	0.89	0.145699762692903	0.88	0.230271256315472	0.0155358966527589	0.00828292312282887	0.0027	0.0025	0.0231	0.1533	0.0065	0.1734	0.2	0.0105	0.0016	0.0053	0.0043	0.016	0.0024	0.0085	0.0182	0.1245	0.1616	0.0027	0.0011	0.0095	0.0261	0.0124	0.008	0.0144	0.0041	0.0021
10	rs73310011	82573673	0.89	0.145699762692903	0.88	0.230271256315472	0.0148166072944731	0.00923135296761053	0.0027	0.0025	0.0231	0.1533	0.0065	0.1734	0.2001	0.0105	0.0016	0.0053	0.0043	0.016	0.0024	0.0085	0.0182	0.1245	0.1616	0.0027	0.0011	0.0095	0.0261	0.0124	0.008	0.0144	0.0042	0.0021
10	rs1702223	82575206	0.89	0.145699762692903	0.88	0.230271256315472	0.0113211552201709	0.0018458228389961	0.0027	0.0027	0.0232	0.1526	0.007	0.1733	0.2005	0.0106	0.0016	0.0058	0.0045	0.0158	0.0024	0.0092	0.0181	0.1256	0.1596	0.0026	9e-04	0.0098	0.0247	0.0122	0.0087	0.0146	0.0046	0.0019
10	rs12253068	82575289	0.9	0.124917206299546	0.9	0.178319663885856	0.00931157400454728	0.00322941801758254	0.0027	0.0027	0.0231	0.1526	0.007	0.1731	0.2004	0.0107	0.0016	0.0058	0.0045	0.0158	0.0024	0.0092	0.0181	0.1256	0.1595	0.0026	9e-04	0.0098	0.0246	0.0122	0.0087	0.0147	0.0047	0.0019
10	rs58725640	82588535	0.89	0.145699762692903	0.89	0.20310604818777	0.0110181134753919	0.000237405448669295	0.0027	0.0028	0.0231	0.1526	0.0072	0.1714	0.1997	0.011	0.0018	0.0062	0.0046	0.0158	0.0026	0.0099	0.0185	0.1263	0.1581	0.0028	0.001	0.0097	0.0232	0.0126	0.0091	0.0155	0.0051	0.0019
10	rs2939940	82594703	0.89	0.145699762692903	0.89	0.20310604818777	0.0116767668516848	0.00029793707257552	0.0027	0.0028	0.0231	0.1526	0.0072	0.1714	0.1996	0.011	0.0019	0.0062	0.0046	0.0158	0.0026	0.0099	0.0185	0.1263	0.1581	0.0028	0.001	0.0097	0.0232	0.0126	0.0091	0.0156	0.0051	0.0019
10	rs1911460	82607154	0.89	0.145699762692903	0.88	0.230271256315472	0.00957856220094559	0.000389710352989708	0.0028	0.0028	0.0231	0.1529	0.0072	0.1712	0.1997	0.0109	0.0019	0.0061	0.0046	0.0157	0.0026	0.0099	0.0184	0.1261	0.158	0.0028	0.001	0.0097	0.0232	0.0126	0.0091	0.0157	0.0051	0.0019
10	rs78258836	82608070	0.89	0.145699762692903	0.87	0.259919603286658	0.0163923144786281	0.000399198069394089	0.0028	0.0028	0.0231	0.1528	0.0072	0.171	0.1997	0.0109	0.0019	0.0061	0.0046	0.0157	0.0026	0.0099	0.0184	0.126	0.158	0.0032	0.001	0.0097	0.0231	0.0126	0.0091	0.0157	0.0051	0.0019
10	rs117704148	82612785	0.89	0.145699762692903	0.85	0.32706018639722	0.014548202462686	0.000248150272711477	0.0028	0.0028	0.0231	0.1528	0.0072	0.171	0.1996	0.0109	0.002	0.0062	0.0046	0.0157	0.0026	0.0099	0.0184	0.1257	0.1581	0.0032	0.001	0.0098	0.0231	0.0127	0.0089	0.0157	0.0052	0.002
10	rs67675361	82615243	0.89	0.145699762692903	0.85	0.32706018639722	0.0143306762400217	0.000262908218874312	0.0028	0.0028	0.0231	0.1528	0.0072	0.1711	0.1996	0.011	0.002	0.0062	0.0046	0.0157	0.0026	0.0099	0.0184	0.1257	0.1581	0.0032	0.001	0.0099	0.0231	0.0127	0.0088	0.0157	0.0052	0.002
10	rs6583704	82618149	0.89	0.145699762692903	0.85	0.32706018639722	0.0133751128784404	0.000617181768562378	0.0028	0.0028	0.0231	0.1527	0.0072	0.171	0.1998	0.011	0.002	0.0062	0.0046	0.0156	0.0027	0.0099	0.0185	0.1254	0.1581	0.0032	0.0011	0.0099	0.0229	0.0126	0.0088	0.0157	0.0052	0.002
10	rs75581366	82621285	0.89	0.145699762692903	0.85	0.32706018639722	0.0113495281044286	0.000357535291067921	0.0029	0.0028	0.0231	0.1523	0.0074	0.1707	0.2008	0.0112	0.002	0.0062	0.0047	0.0155	0.0027	0.01	0.0186	0.1245	0.1581	0.0032	0.0011	0.0103	0.0224	0.0125	0.0088	0.0158	0.0054	0.002
10	rs17695110	82621639	0.89	0.145699762692903	0.85	0.32706018639722	0.0116246327183444	0.000251793392695133	0.0029	0.0028	0.0231	0.1523	0.0074	0.1707	0.2009	0.0112	0.002	0.0062	0.0047	0.0155	0.0027	0.01	0.0186	0.1244	0.1581	0.0032	0.0011	0.0104	0.0223	0.0125	0.0088	0.0158	0.0054	0.002
10	rs1010990	82622076	0.89	0.145699762692903	0.85	0.32706018639722	0.0107976037485969	0.000194002780491282	0.0029	0.0028	0.0231	0.1523	0.0074	0.1706	0.2009	0.0112	0.002	0.0062	0.0048	0.0155	0.0027	0.01	0.0186	0.1244	0.1581	0.0032	0.0011	0.0104	0.0223	0.0125	0.0088	0.0158	0.0055	0.002
10	rs73300059	82623609	0.89	0.145699762692903	0.85	0.32706018639722	0.0100001959738714	0.000161200916629794	0.0029	0.0028	0.0231	0.1521	0.0075	0.1706	0.2008	0.0112	0.002	0.0062	0.0049	0.0155	0.0027	0.01	0.0186	0.1244	0.158	0.0032	0.0011	0.0104	0.0223	0.0125	0.0088	0.0158	0.0055	0.002
10	rs954405	82627787	0.89	0.145699762692903	0.84	0.364737902801441	0.00893594596203535	0.000226936011565858	0.0029	0.0028	0.0231	0.152	0.0076	0.1706	0.2008	0.0112	0.002	0.0063	0.0049	0.0156	0.0023	0.0101	0.0186	0.1244	0.1579	0.0032	0.0011	0.0104	0.0224	0.0126	0.0089	0.0158	0.0056	0.002
10	rs117119849	82629479	0.89	0.145699762692903	0.84	0.364737902801441	0.00848047501815885	0.000166902297527867	0.0029	0.0028	0.0231	0.1519	0.0076	0.1706	0.2007	0.0112	0.002	0.0063	0.005	0.0156	0.0023	0.0101	0.0186	0.1244	0.1579	0.0032	0.0011	0.0104	0.0224	0.0126	0.0089	0.0158	0.0057	0.002
10	rs78249813	82650885	0.9	0.124917206299546	0.84	0.364737902801441	0.00766071978199438	0.05739727393325	0.0032	0.0025	0.0215	0.1512	0.0081	0.1683	0.2028	0.0111	0.0022	0.0069	0.0049	0.0152	0.0024	0.0098	0.0165	0.1277	0.1587	0.0038	0.0013	0.0099	0.0208	0.0124	0.0084	0.0164	0.0061	0.0023
10	rs75585636	82651788	0.9	0.124917206299546	0.85	0.32706018639722	0.00726826971338563	0.0560455860480293	0.0032	0.0025	0.0215	0.1512	0.0081	0.1683	0.2028	0.0111	0.0022	0.0069	0.0049	0.0153	0.0024	0.0097	0.0165	0.1278	0.1588	0.0038	0.0013	0.0099	0.0208	0.0124	0.0084	0.0164	0.0061	0.0023
10	rs117168290	82654552	0.9	0.124917206299546	0.85	0.32706018639722	0.00497851593976716	0.0460916741760272	0.0032	0.0025	0.0216	0.1512	0.008	0.1683	0.2027	0.0111	0.0022	0.0069	0.0049	0.0153	0.0024	0.0095	0.0164	0.1279	0.1589	0.0039	0.0013	0.0098	0.0208	0.0123	0.0084	0.0167	0.0061	0.0024
10	rs77097191	82656149	0.9	0.124917206299546	0.84	0.364737902801441	0.00353800884025983	0.0161716706283746	0.0032	0.0025	0.0216	0.1512	0.0079	0.1682	0.2027	0.0111	0.0022	0.007	0.0049	0.0153	0.0024	0.0094	0.0164	0.128	0.159	0.0039	0.0013	0.0098	0.0207	0.0123	0.0083	0.0169	0.006	0.0024
10	rs1911461	82656896	0.9	0.124917206299546	0.84	0.364737902801441	0.00341510083791436	0.0150760480584709	0.0032	0.0025	0.0216	0.1512	0.0079	0.1682	0.2027	0.0111	0.0022	0.007	0.0049	0.0153	0.0024	0.0094	0.0164	0.128	0.159	0.0039	0.0013	0.0098	0.0207	0.0123	0.0083	0.0169	0.006	0.0024
10	rs17695512	82657593	0.9	0.124917206299546	0.84	0.364737902801441	0.00339048406836725	0.0160639782731499	0.0032	0.0025	0.0216	0.1512	0.0079	0.1682	0.2027	0.0111	0.0022	0.007	0.0049	0.0153	0.0024	0.0094	0.0164	0.128	0.159	0.0039	0.0013	0.0098	0.0207	0.0123	0.0083	0.0169	0.006	0.0024
10	rs61296860	82668118	0.9	0.124917206299546	0.84	0.364737902801441	0.00179621035579094	0.0141866110233207	0.0031	0.0024	0.0216	0.1507	0.008	0.1684	0.2026	0.0112	0.0023	0.0071	0.0049	0.0149	0.0024	0.0094	0.0165	0.1294	0.1585	0.0037	0.0013	0.0098	0.0206	0.0122	0.0083	0.0169	0.0061	0.0024
10	rs12257679	82669688	0.9	0.124917206299546	0.84	0.364737902801441	0.00173014813258513	0.0127111596387082	0.0031	0.0024	0.0216	0.1506	0.008	0.1684	0.2027	0.0112	0.0023	0.0071	0.0049	0.0149	0.0024	0.0094	0.0165	0.1294	0.1585	0.0037	0.0013	0.0098	0.0206	0.0122	0.0083	0.0169	0.0061	0.0024
10	rs2345197	82672371	0.9	0.124917206299546	0.84	0.364737902801441	0.00120404094531582	0.0237501707226103	0.0031	0.0023	0.0216	0.1507	0.008	0.1689	0.2032	0.0108	0.0023	0.0071	0.0049	0.0148	0.0024	0.0093	0.0163	0.1295	0.1581	0.0036	0.0012	0.0099	0.0206	0.0122	0.0083	0.0169	0.0061	0.0024
10	rs2345200	82672766	0.9	0.124917206299546	0.83	0.405269641990714	0.00118574943546543	0.0370076710181459	0.0031	0.0023	0.0217	0.1508	0.008	0.1689	0.2032	0.0108	0.0023	0.0071	0.0049	0.0148	0.0024	0.0093	0.0162	0.1294	0.1583	0.0036	0.0012	0.0099	0.0206	0.0123	0.0083	0.0169	0.0061	0.0024
10	rs7923313	82674284	0.9	0.124917206299546	0.83	0.405269641990714	0.000943894243493265	0.103696486231095	0.0031	0.0024	0.0215	0.1509	0.008	0.1692	0.2033	0.0108	0.0024	0.0072	0.0049	0.0144	0.0028	0.0093	0.0159	0.1292	0.1586	0.0035	0.0013	0.0098	0.0205	0.0122	0.0084	0.0168	0.0061	0.0024
10	rs7896240	82675151	0.91	0.106429816649543	0.83	0.405269641990714	0.00105698996876756	0.242537332880538	0.0032	0.0024	0.0213	0.1514	0.0076	0.1685	0.2036	0.0107	0.0024	0.0074	0.0047	0.0141	0.0029	0.0091	0.0153	0.1295	0.1595	0.0036	0.0015	0.0099	0.0202	0.0119	0.0083	0.0163	0.0063	0.0026
10	rs35964213	82679080	0.92	0.0900864543555373	0.83	0.405269641990714	0.00227054282518135	0.648713184599272	0.0037	0.0031	0.0205	0.1532	0.0064	0.1647	0.2062	0.0101	0.003	0.0088	0.0041	0.012	0.0035	0.0084	0.012	0.132	0.165	0.004	0.0019	0.01	0.0183	0.0106	0.0079	0.0156	0.0067	0.0028
10	rs11187681	82684928	0.92	0.0900864543555373	0.83	0.405269641990714	0.00108337699628228	0.339272138323189	0.0037	0.0031	0.0205	0.1532	0.0064	0.1647	0.2063	0.0102	0.003	0.0088	0.0041	0.012	0.0035	0.0084	0.0119	0.132	0.1651	0.004	0.0019	0.01	0.0183	0.0106	0.0079	0.0156	0.0067	0.0028
10	rs6583746	82685062	0.92	0.0900864543555373	0.83	0.405269641990714	0.000932840550962654	0.343967020522088	0.0037	0.0031	0.0205	0.1536	0.0064	0.1647	0.2063	0.0099	0.003	0.0088	0.0041	0.0119	0.0035	0.0083	0.0119	0.132	0.1651	0.004	0.0019	0.01	0.0183	0.0107	0.0079	0.0157	0.0067	0.0028
10	rs2345203	82686291	0.92	0.0900864543555373	0.83	0.405269641990714	0.000744836286299646	0.3493020313066	0.0037	0.0031	0.0205	0.1536	0.0064	0.1648	0.2063	0.0099	0.003	0.0088	0.0041	0.0119	0.0035	0.0083	0.0119	0.132	0.1651	0.004	0.0019	0.01	0.0183	0.0106	0.0079	0.0156	0.0067	0.0029
10	rs12355172	82687939	0.92	0.0900864543555373	0.83	0.405269641990714	0.0005947255558166	0.353661846823201	0.0037	0.0031	0.0204	0.1537	0.0064	0.1647	0.2063	0.0099	0.003	0.0088	0.0041	0.0119	0.0035	0.0083	0.0118	0.132	0.1652	0.004	0.0019	0.01	0.0183	0.0106	0.0079	0.0156	0.0067	0.0031
10	rs7915064	82688002	0.92	0.0900864543555373	0.83	0.405269641990714	0.000555252039181532	0.354161096644246	0.0037	0.0031	0.0204	0.1537	0.0064	0.1648	0.2063	0.0099	0.003	0.0088	0.0041	0.0119	0.0035	0.0083	0.0118	0.1318	0.1652	0.004	0.002	0.01	0.0183	0.0106	0.0079	0.0156	0.0067	0.0031
10	rs113940811	82697534	0.92	0.0900864543555373	0.83	0.405269641990714	0.000559870477571995	0.390623449330748	0.0037	0.0031	0.0204	0.1537	0.0064	0.1647	0.2064	0.0099	0.003	0.0088	0.0041	0.0121	0.0035	0.0083	0.0118	0.1318	0.1651	0.004	0.002	0.01	0.0183	0.0106	0.0079	0.0156	0.0067	0.0031
10	rs140681072	82699085	0.92	0.0900864543555373	0.83	0.405269641990714	0.000553719624707004	0.398473212365151	0.0037	0.0031	0.0204	0.1537	0.0064	0.1647	0.2064	0.0099	0.003	0.0088	0.0041	0.0121	0.0035	0.0083	0.0118	0.1318	0.1651	0.004	0.002	0.01	0.0183	0.0106	0.0078	0.0156	0.0067	0.0031
10	rs1484170	82699491	0.92	0.0900864543555373	0.83	0.405269641990714	0.000554230037886332	0.395508401479869	0.0037	0.0031	0.0204	0.1536	0.0064	0.1647	0.2064	0.0099	0.003	0.0088	0.0041	0.0121	0.0035	0.0083	0.0118	0.1318	0.1651	0.004	0.002	0.01	0.0183	0.0106	0.0078	0.0156	0.0067	0.0031
10	rs74552305	82699805	0.92	0.0900864543555373	0.82	0.448736318624531	0.000571294738642908	0.391650463483023	0.0037	0.0031	0.0204	0.1536	0.0064	0.1647	0.2064	0.0099	0.003	0.0088	0.0041	0.0122	0.0035	0.0083	0.0118	0.1318	0.1651	0.004	0.002	0.01	0.0183	0.0106	0.0078	0.0156	0.0067	0.0031
10	rs10509420	82706117	0.92	0.0900864543555373	0.82	0.448736318624531	0.000652128289907873	0.410262900805693	0.0038	0.0031	0.0202	0.1538	0.0064	0.164	0.2068	0.0099	0.003	0.0088	0.0041	0.0121	0.0036	0.0083	0.0116	0.1321	0.165	0.004	0.002	0.0101	0.0183	0.0106	0.0078	0.0155	0.0067	0.0031
10	rs10882390	82707770	0.92	0.0900864543555373	0.82	0.448736318624531	0.000270380553949191	0.476378703121901	0.0042	0.0031	0.0197	0.1554	0.0065	0.1611	0.2094	0.0097	0.0029	0.009	0.0043	0.0115	0.0036	0.0076	0.0117	0.1328	0.1656	0.004	0.0024	0.0102	0.0174	0.0105	0.0074	0.0155	0.0062	0.0031
10	rs75780105	82708279	0.92	0.0900864543555373	0.82	0.448736318624531	0.000860613861581167	0.522403404374063	0.0044	0.003	0.0192	0.1572	0.0063	0.1602	0.211	0.0091	0.0026	0.0088	0.0043	0.0108	0.0036	0.0066	0.0114	0.1342	0.1667	0.0039	0.0025	0.0102	0.017	0.0103	0.0068	0.0153	0.0058	0.003
10	rs36044697	82708651	0.91	0.106429816649543	0.82	0.448736318624531	0.00131141088228818	0.432799447041781	0.0045	0.003	0.019	0.1583	0.0063	0.1595	0.212	0.0088	0.0024	0.0088	0.0043	0.0104	0.0037	0.0058	0.0113	0.1351	0.1675	0.0039	0.0026	0.0102	0.0167	0.0104	0.0065	0.0153	0.0057	0.0029
10	rs970442	82717853	0.91	0.106429816649543	0.82	0.448736318624531	0.0025776258692333	0.308381560662893	0.0046	0.003	0.0188	0.159	0.0062	0.1595	0.2124	0.0087	0.0021	0.0088	0.0042	0.0103	0.0037	0.0056	0.0109	0.1358	0.1675	0.0039	0.0026	0.0102	0.0165	0.0104	0.0065	0.0153	0.0056	0.0028
10	rs11187818	82724076	0.91	0.106429816649543	0.87	0.259919603286658	0.00249791013812118	0.285154906800068	0.0046	0.003	0.0188	0.1595	0.0061	0.1598	0.2123	0.0087	0.0021	0.0088	0.0042	0.0103	0.0037	0.0055	0.0109	0.1361	0.1674	0.0039	0.0026	0.01	0.0165	0.0103	0.0065	0.0153	0.0055	0.0028
10	rs2881073	82725265	0.91	0.106429816649543	0.87	0.259919603286658	0.00243385616799921	0.285037823137226	0.0046	0.003	0.0188	0.1593	0.0061	0.1604	0.2122	0.0087	0.0021	0.0087	0.0042	0.0102	0.0037	0.0055	0.0108	0.136	0.1678	0.0039	0.0026	0.01	0.0163	0.0103	0.0065	0.0152	0.0055	0.0028
10	rs992626	82729182	0.91	0.106429816649543	0.86	0.29215087580064	0.00183136063896479	0.283166483432737	0.0046	0.003	0.0187	0.1593	0.006	0.1607	0.2121	0.0087	0.002	0.0087	0.0044	0.0102	0.0037	0.0054	0.0107	0.1359	0.1682	0.0038	0.0026	0.0099	0.0162	0.0103	0.0065	0.0151	0.0058	0.0028
10	rs10786160	82736947	0.91	0.106429816649543	0.86	0.29215087580064	0.00339494934990551	0.267069877555314	0.0046	0.0029	0.0186	0.1589	0.0063	0.1604	0.2129	0.0086	0.0019	0.0085	0.0044	0.01	0.0037	0.0054	0.0107	0.1365	0.168	0.0033	0.0027	0.0102	0.0161	0.0102	0.0065	0.015	0.0059	0.0027
10	rs74783684	82738983	0.91	0.106429816649543	0.86	0.29215087580064	0.00730070962760423	0.305269117735672	0.0046	0.0028	0.0188	0.1592	0.0072	0.1603	0.2134	0.0082	0.0019	0.0084	0.0044	0.0104	0.0038	0.0056	0.0105	0.1366	0.1677	0.0031	0.0027	0.01	0.0159	0.0102	0.0062	0.0147	0.0057	0.0026
10	rs11187909	82739141	0.91	0.106429816649543	0.86	0.29215087580064	0.00743158283197075	0.311142711991857	0.0046	0.0028	0.0188	0.1591	0.0073	0.1604	0.2136	0.0081	0.0019	0.0085	0.0044	0.0104	0.0038	0.0056	0.0105	0.1365	0.1677	0.0031	0.0027	0.01	0.0159	0.01	0.0062	0.0147	0.0056	0.0026
10	rs11187913	82740020	0.9	0.124917206299546	0.86	0.29215087580064	0.00738639367909906	0.298953907724961	0.0046	0.0028	0.0188	0.1591	0.0073	0.1604	0.2136	0.0081	0.0019	0.0085	0.0044	0.0104	0.0038	0.0056	0.0105	0.1365	0.1677	0.0031	0.0027	0.01	0.0159	0.01	0.0062	0.0147	0.0056	0.0026
10	rs1071927	82755843	0.9	0.124917206299546	0.85	0.32706018639722	0.00538969863995838	0.280949170924561	0.0045	0.0027	0.0189	0.1579	0.0072	0.1604	0.2143	0.0079	0.0018	0.0085	0.0045	0.0102	0.0036	0.0056	0.0104	0.1377	0.1686	0.0029	0.0028	0.0101	0.0159	0.0104	0.006	0.0145	0.0055	0.0026
10	rs77353214	82762697	0.9	0.124917206299546	0.85	0.32706018639722	0.00780077762383038	0.372393188269182	0.0045	0.0026	0.0189	0.1578	0.0071	0.1603	0.2141	0.0078	0.0019	0.0085	0.0045	0.0102	0.0037	0.0055	0.0105	0.1379	0.1685	0.0029	0.0029	0.0101	0.0158	0.0105	0.0059	0.0145	0.0054	0.0026
10	rs4933708	82777705	0.89	0.145699762692903	0.85	0.32706018639722	0.0206757655900319	0.415344262527718	0.0052	0.0026	0.0194	0.1567	0.0066	0.1586	0.2124	0.0074	0.0022	0.0091	0.0046	0.0103	0.0043	0.0055	0.0108	0.1398	0.1671	0.0032	0.0036	0.0104	0.0154	0.0116	0.006	0.0141	0.0055	0.0026
10	rs12250289	82802080	0.89	0.145699762692903	0.85	0.32706018639722	0.0218854792578804	0.362930373415725	0.0053	0.0026	0.0194	0.1561	0.0066	0.1586	0.212	0.0079	0.0023	0.0092	0.0047	0.0103	0.0044	0.0056	0.0109	0.1398	0.167	0.0032	0.0037	0.0106	0.0153	0.0111	0.006	0.014	0.0056	0.0027
10	rs12358448	82808954	0.89	0.145699762692903	0.85	0.32706018639722	0.0210048314965035	0.354036265305706	0.0053	0.0026	0.0194	0.1561	0.0066	0.1587	0.2121	0.0079	0.0023	0.0092	0.0047	0.0103	0.0045	0.0057	0.0109	0.1396	0.1671	0.0032	0.0037	0.0106	0.0153	0.0111	0.0061	0.014	0.0056	0.0027
10	rs11188174	82810361	0.89	0.145699762692903	0.85	0.32706018639722	0.0208709731106737	0.354785442021858	0.0053	0.0026	0.0194	0.1561	0.0066	0.1587	0.2121	0.0079	0.0023	0.0092	0.0047	0.0103	0.0045	0.0057	0.0109	0.1395	0.1671	0.0032	0.0037	0.0106	0.0153	0.0111	0.0061	0.014	0.0056	0.0027
10	rs17703918	82820383	0.89	0.145699762692903	0.85	0.32706018639722	0.0298077085749893	0.430162271218528	0.0053	0.0026	0.0194	0.156	0.0066	0.1588	0.2121	0.008	0.0023	0.0092	0.0046	0.0103	0.0046	0.0056	0.0109	0.1395	0.167	0.0033	0.0037	0.0106	0.0153	0.0111	0.0061	0.0139	0.0056	0.0026
10	rs117751652	82821826	0.89	0.145699762692903	0.85	0.32706018639722	0.0262270264245801	0.431744058047374	0.0053	0.0026	0.0194	0.156	0.0066	0.1589	0.2121	0.008	0.0023	0.0092	0.0046	0.0103	0.0046	0.0056	0.0109	0.1395	0.167	0.0033	0.0035	0.0106	0.0153	0.0111	0.0061	0.0139	0.0056	0.0026
10	rs72822899	82833805	0.89	0.145699762692903	0.85	0.32706018639722	0.0276269439579641	0.446581805393163	0.0053	0.0025	0.0194	0.156	0.0065	0.159	0.2121	0.008	0.0024	0.0092	0.0046	0.0102	0.0047	0.0056	0.0109	0.1393	0.1669	0.0033	0.0035	0.0106	0.0153	0.0111	0.0061	0.0139	0.0056	0.0026
10	rs35685597	82835827	0.89	0.145699762692903	0.85	0.32706018639722	0.0274748605048625	0.459404968286183	0.0053	0.0025	0.0194	0.156	0.0065	0.1591	0.2121	0.0081	0.0024	0.0092	0.0046	0.0102	0.0047	0.0056	0.0109	0.1393	0.1669	0.0033	0.0035	0.0106	0.0153	0.0111	0.0061	0.0139	0.0056	0.0026
10	rs264320	82841252	0.89	0.145699762692903	0.85	0.32706018639722	0.0289213358540493	0.456993348180748	0.0053	0.0025	0.0194	0.156	0.0065	0.1591	0.2121	0.0081	0.0024	0.0092	0.0046	0.0102	0.0047	0.0056	0.0109	0.1393	0.1669	0.0033	0.0035	0.0106	0.0153	0.0111	0.0061	0.0138	0.0055	0.0026
10	rs7097552	82854879	0.88	0.168925028033099	0.85	0.32706018639722	0.026574811644508	0.363810649356654	0.0053	0.0024	0.0191	0.156	0.0063	0.1598	0.2123	0.0082	0.0027	0.0092	0.0046	0.01	0.0049	0.0054	0.0109	0.1394	0.1666	0.0034	0.0038	0.0105	0.0154	0.0112	0.0061	0.0136	0.0054	0.0027
10	rs61851572	82857740	0.89	0.145699762692903	0.85	0.32706018639722	0.0246769044211783	0.37912143210905	0.0053	0.0024	0.0189	0.1562	0.0061	0.1604	0.2125	0.0081	0.0028	0.0091	0.0045	0.0099	0.0049	0.0053	0.0109	0.139	0.1666	0.0034	0.0039	0.0105	0.0152	0.0114	0.006	0.0135	0.0053	0.0027
10	rs72824815	82862453	0.89	0.145699762692903	0.86	0.29215087580064	0.0224621318413796	0.395379635288288	0.0053	0.0024	0.0189	0.1563	0.006	0.1605	0.2126	0.0081	0.0029	0.009	0.0045	0.0098	0.0049	0.0053	0.0109	0.139	0.1666	0.0035	0.0039	0.0105	0.0152	0.0115	0.006	0.0134	0.0053	0.0027
10	rs7068956	82863294	0.89	0.145699762692903	0.86	0.29215087580064	0.0217384156217409	0.383200057415867	0.0053	0.0024	0.0189	0.1563	0.006	0.1605	0.2126	0.0081	0.0029	0.009	0.0045	0.0098	0.0049	0.0053	0.0109	0.139	0.1666	0.0035	0.0039	0.0105	0.0152	0.0115	0.006	0.0134	0.0053	0.0027
10	rs17704070	82864953	0.89	0.145699762692903	0.86	0.29215087580064	0.0222189937881111	0.387162806791009	0.0053	0.0024	0.0188	0.1563	0.006	0.1606	0.2126	0.0081	0.0029	0.009	0.0045	0.0098	0.0049	0.0053	0.0109	0.1389	0.1666	0.0035	0.0039	0.0105	0.0152	0.0115	0.006	0.0134	0.0053	0.0027
10	rs7097169	82865385	0.89	0.145699762692903	0.86	0.29215087580064	0.0223683916418255	0.381796655269612	0.0053	0.0024	0.0188	0.1563	0.006	0.1606	0.2126	0.0081	0.0029	0.009	0.0045	0.0098	0.0049	0.0053	0.0109	0.1389	0.1665	0.0035	0.0039	0.0105	0.0152	0.0115	0.006	0.0134	0.0053	0.0027
10	rs412733	82868226	0.89	0.145699762692903	0.86	0.29215087580064	0.0314821507282797	0.390751785231909	0.0055	0.0024	0.0188	0.1563	0.006	0.1608	0.2124	0.008	0.0027	0.0091	0.0045	0.0098	0.005	0.0053	0.0109	0.1389	0.1667	0.0035	0.0039	0.0104	0.0151	0.0116	0.006	0.0134	0.0052	0.0027
10	rs79368465	82870117	0.89	0.145699762692903	0.87	0.259919603286658	0.0335947816649993	0.410653169499924	0.0054	0.0024	0.0189	0.1562	0.006	0.1608	0.2124	0.008	0.0027	0.0091	0.0045	0.0099	0.0049	0.0053	0.0109	0.1387	0.1668	0.0035	0.0039	0.0104	0.0151	0.0116	0.0061	0.0135	0.0052	0.0027
10	rs437829	82870568	0.89	0.145699762692903	0.87	0.259919603286658	0.0337198466795985	0.408962736705235	0.0054	0.0024	0.0189	0.1562	0.006	0.1608	0.2124	0.008	0.0027	0.0091	0.0045	0.0099	0.0049	0.0053	0.0109	0.1387	0.1668	0.0035	0.0039	0.0104	0.0151	0.0116	0.0061	0.0135	0.0052	0.0027
10	rs7902876	82879475	0.89	0.145699762692903	0.87	0.259919603286658	0.0244965959204491	0.375943519655592	0.0053	0.0024	0.0191	0.1558	0.0061	0.1604	0.2128	0.0081	0.0027	0.009	0.0045	0.0102	0.0048	0.0054	0.0111	0.1372	0.1671	0.0034	0.0038	0.0103	0.0151	0.0121	0.0065	0.0139	0.005	0.0026
10	rs1414913	82880906	0.89	0.145699762692903	0.87	0.259919603286658	0.0172751844856218	0.361422738173099	0.0052	0.0024	0.0192	0.1556	0.0062	0.1602	0.2131	0.0082	0.0027	0.0089	0.0046	0.0104	0.0047	0.0055	0.0113	0.1362	0.1675	0.0034	0.0038	0.0103	0.0151	0.0124	0.0065	0.014	0.0049	0.0026
10	rs80086882	82881193	0.9	0.124917206299546	0.87	0.259919603286658	0.0358959216491435	0.422407931480707	0.0052	0.0023	0.0192	0.1556	0.0062	0.1599	0.2136	0.0081	0.0026	0.0089	0.0045	0.0104	0.0046	0.0055	0.0114	0.1362	0.1672	0.0033	0.0041	0.0103	0.015	0.0127	0.0066	0.0139	0.0049	0.0026
10	rs10219028	82885475	0.89	0.145699762692903	0.88	0.230271256315472	0.0170897271678323	0.297292378186107	0.0046	0.0022	0.0201	0.1557	0.0064	0.1589	0.2134	0.0076	0.003	0.0082	0.0044	0.0108	0.0043	0.0058	0.0129	0.1342	0.1643	0.0033	0.0042	0.0104	0.0149	0.0153	0.0075	0.0147	0.0046	0.0028
10	rs1336452	82887463	0.87	0.194736090082605	0.88	0.230271256315472	0.0162361007869541	0.180172472046848	0.0036	0.0018	0.0213	0.1566	0.0065	0.159	0.2153	0.0069	0.0028	0.0071	0.0041	0.0108	0.0035	0.0056	0.0144	0.1319	0.1652	0.0024	0.0034	0.0098	0.0142	0.0177	0.008	0.0157	0.0045	0.0025
10	rs1336451	82888214	0.87	0.194736090082605	0.89	0.20310604818777	0.0142901599859612	0.0644963240392324	0.0028	0.0016	0.0214	0.1574	0.0063	0.1593	0.2175	0.0068	0.0026	0.0063	0.0041	0.0103	0.003	0.0053	0.0148	0.1307	0.1677	0.002	0.0029	0.0094	0.0137	0.0182	0.0078	0.016	0.0046	0.0023
10	rs10509426	82892288	0.87	0.194736090082605	0.89	0.20310604818777	0.0129499633037009	0.0411022088758644	0.0027	0.0014	0.0218	0.158	0.0064	0.1584	0.2178	0.0068	0.0025	0.0063	0.0042	0.0104	0.0028	0.0056	0.0149	0.1306	0.1681	0.0018	0.0027	0.009	0.0134	0.0182	0.0079	0.0167	0.0047	0.0023
10	rs72824826	82896717	0.86	0.223270892544248	0.9	0.178319663885856	0.0132662693693349	0.0435938262259931	0.0027	0.0014	0.0218	0.158	0.0064	0.1583	0.2179	0.0067	0.0025	0.0063	0.0042	0.0104	0.0028	0.0056	0.0148	0.1307	0.1681	0.0017	0.0027	0.009	0.0134	0.0182	0.0079	0.0167	0.0047	0.0023
10	rs117435171	82896852	0.86	0.223270892544248	0.93	0.117127898734063	0.0132982134531361	0.0437660884036271	0.0027	0.0014	0.0218	0.158	0.0064	0.1583	0.2179	0.0067	0.0025	0.0063	0.0042	0.0104	0.0028	0.0056	0.0148	0.1307	0.1681	0.0017	0.0027	0.009	0.0134	0.0182	0.0079	0.0167	0.0047	0.0023
10	rs12769310	82896954	0.86	0.223270892544248	0.92	0.135444945858012	0.0132854289549573	0.0440538632783374	0.0027	0.0014	0.0218	0.158	0.0064	0.1583	0.2179	0.0067	0.0025	0.0063	0.0042	0.0104	0.0028	0.0056	0.0148	0.1307	0.1681	0.0017	0.0027	0.009	0.0134	0.0182	0.0079	0.0167	0.0047	0.0023
10	rs11188628	82917323	0.86	0.223270892544248	0.92	0.135444945858012	0.0109405531380652	0.0338730656623439	0.0027	0.0014	0.0219	0.158	0.0064	0.1578	0.2181	0.0069	0.0024	0.0063	0.0043	0.0104	0.0027	0.0057	0.0147	0.1314	0.1679	0.0017	0.0025	0.0089	0.0133	0.0181	0.008	0.017	0.0047	0.0023
10	rs7095884	82918542	0.86	0.223270892544248	0.92	0.135444945858012	0.0101142717128485	0.032504069343365	0.0027	0.0014	0.0216	0.158	0.0064	0.1578	0.2181	0.0069	0.0024	0.0064	0.0043	0.0104	0.0027	0.0057	0.0147	0.1317	0.1679	0.0017	0.0025	0.0089	0.0133	0.0181	0.008	0.0167	0.0048	0.0023
10	rs11188648	82920367	0.86	0.223270892544248	0.92	0.135444945858012	0.0101299033821561	0.0325543087444737	0.0027	0.0014	0.0216	0.158	0.0064	0.1578	0.2181	0.0069	0.0024	0.0064	0.0043	0.0104	0.0027	0.0057	0.0147	0.1317	0.1679	0.0017	0.0025	0.0089	0.0133	0.0181	0.008	0.0167	0.0048	0.0023
10	rs12218124	82937618	0.86	0.223270892544248	0.92	0.135444945858012	0.0111296307137582	0.0328564964502637	0.0026	0.0014	0.0216	0.1582	0.0065	0.1579	0.2181	0.0066	0.0025	0.0064	0.0044	0.0105	0.0026	0.0058	0.0147	0.1314	0.1678	0.0017	0.0025	0.0089	0.0133	0.0181	0.008	0.0169	0.0048	0.0023
10	rs118134785	82941264	0.86	0.223270892544248	0.92	0.135444945858012	0.011315487044204	0.0331599704354993	0.0026	0.0014	0.0216	0.1582	0.0065	0.158	0.2181	0.0065	0.0025	0.0064	0.0044	0.0105	0.0026	0.0058	0.0147	0.1314	0.1678	0.0017	0.0025	0.0089	0.0133	0.0181	0.008	0.0169	0.0048	0.0023
10	rs7074341	82941755	0.86	0.223270892544248	0.92	0.135444945858012	0.0113041570893282	0.0332614138725438	0.0026	0.0014	0.0216	0.1582	0.0065	0.158	0.2181	0.0065	0.0025	0.0064	0.0044	0.0105	0.0026	0.0058	0.0147	0.1314	0.1678	0.0017	0.0025	0.0089	0.0133	0.0181	0.008	0.0169	0.0048	0.0023
10	rs75414076	82942410	0.86	0.223270892544248	0.92	0.135444945858012	0.0113893398418309	0.0334138463367034	0.0026	0.0014	0.0216	0.1582	0.0065	0.1579	0.2181	0.0065	0.0025	0.0064	0.0044	0.0105	0.0026	0.0058	0.0147	0.1314	0.1678	0.0017	0.0025	0.0089	0.0133	0.0181	0.008	0.0169	0.0048	0.0023
10	rs77055172	82961069	0.86	0.223270892544248	0.92	0.135444945858012	0.0137187163309129	0.036529419968346	0.0026	0.0014	0.0218	0.1581	0.0066	0.1576	0.2181	0.0065	0.0025	0.0064	0.0044	0.0107	0.0026	0.0059	0.0149	0.1311	0.1675	0.0016	0.0024	0.009	0.0131	0.0184	0.0079	0.017	0.0049	0.0023
10	rs4244934	82961475	0.86	0.223270892544248	0.92	0.135444945858012	0.0136729627275694	0.036264948426198	0.0026	0.0014	0.0218	0.1581	0.0066	0.1576	0.2181	0.0065	0.0025	0.0064	0.0044	0.0107	0.0026	0.0059	0.0149	0.131	0.1675	0.0016	0.0024	0.009	0.0131	0.0184	0.0079	0.017	0.0049	0.0023
10	rs7919037	82974169	0.86	0.223270892544248	0.92	0.135444945858012	0.0112758694959862	0.0304264771857121	0.0025	0.0013	0.0221	0.1584	0.0067	0.1564	0.2182	0.0067	0.0025	0.0064	0.0044	0.0109	0.0026	0.0059	0.0152	0.1304	0.1669	0.0019	0.0022	0.0091	0.0132	0.0189	0.008	0.0172	0.005	0.0023
10	rs10882848	82986490	0.86	0.223270892544248	0.92	0.135444945858012	0.0152366665811476	0.0306704717898915	0.0022	0.0013	0.022	0.1586	0.0065	0.1558	0.2192	0.0066	0.0022	0.0064	0.0044	0.011	0.0021	0.0059	0.0157	0.1296	0.1666	0.0016	0.0019	0.0092	0.0132	0.0194	0.0081	0.018	0.0053	0.0022
10	rs77353937	83003137	0.86	0.223270892544248	0.92	0.135444945858012	0.0147958316873542	0.0309644597108265	0.0022	0.0013	0.022	0.1587	0.0065	0.1556	0.2192	0.0066	0.0022	0.0064	0.0044	0.011	0.0021	0.0059	0.0158	0.1296	0.1665	0.0016	0.0018	0.0092	0.0132	0.0194	0.0081	0.018	0.0053	0.0023
10	rs12763933	83008512	0.86	0.223270892544248	0.92	0.135444945858012	0.0138434782205776	0.0303291330216578	0.0023	0.0013	0.022	0.1587	0.0065	0.1554	0.2192	0.0066	0.0022	0.0064	0.0044	0.0111	0.0021	0.0059	0.0156	0.1296	0.1667	0.0016	0.0018	0.0092	0.0132	0.0195	0.0079	0.0181	0.0053	0.0023
10	rs12244637	83012381	0.86	0.223270892544248	0.92	0.135444945858012	0.0136273226479118	0.0297963357880914	0.0023	0.0013	0.022	0.1587	0.0065	0.1554	0.2192	0.0066	0.0022	0.0064	0.0044	0.0111	0.0022	0.0059	0.0156	0.1296	0.1667	0.0016	0.0018	0.0092	0.0132	0.0195	0.0079	0.0181	0.0054	0.0023
10	rs3913910	83016532	0.86	0.223270892544248	0.92	0.135444945858012	0.0128686529108481	0.0292201243966722	0.0023	0.0013	0.022	0.1588	0.0065	0.1554	0.2192	0.0066	0.0022	0.0065	0.0044	0.0111	0.0021	0.0059	0.0157	0.1296	0.1664	0.0016	0.0018	0.0092	0.0132	0.0195	0.0079	0.0182	0.0054	0.0023
10	rs10786318	83017707	0.86	0.223270892544248	0.92	0.135444945858012	0.0128686529108481	0.0292201243966722	0.0022	0.0013	0.022	0.1588	0.0065	0.1554	0.2192	0.0066	0.0022	0.0065	0.0044	0.0111	0.0021	0.0059	0.0157	0.1296	0.1664	0.0016	0.0018	0.0092	0.0132	0.0196	0.0079	0.0182	0.0054	0.0023
10	rs117069954	83029559	0.86	0.223270892544248	0.92	0.135444945858012	0.0166173898660925	0.0328060424455138	0.0021	0.0012	0.0218	0.159	0.0063	0.1557	0.218	0.0066	0.0021	0.0065	0.0042	0.0113	0.002	0.0059	0.0158	0.1291	0.1671	0.0017	0.0018	0.0095	0.0132	0.02	0.0079	0.0188	0.0054	0.0022
10	rs35221233	83047287	0.86	0.223270892544248	0.92	0.135444945858012	0.0172751844856218	0.0328564964502637	0.002	0.0012	0.0218	0.159	0.0063	0.1558	0.2176	0.0066	0.002	0.0066	0.0042	0.0113	0.002	0.0059	0.0158	0.1289	0.1674	0.0017	0.0017	0.0096	0.0132	0.0201	0.0078	0.019	0.0054	0.0022
10	rs2036636	83047394	0.86	0.223270892544248	0.92	0.135444945858012	0.0172751844856218	0.0328564964502637	0.002	0.0012	0.0218	0.159	0.0063	0.1558	0.2176	0.0066	0.002	0.0066	0.0042	0.0113	0.002	0.0059	0.0158	0.1289	0.1674	0.0017	0.0017	0.0096	0.0132	0.0201	0.0078	0.019	0.0054	0.0022
10	rs79858930	83047434	0.86	0.223270892544248	0.92	0.135444945858012	0.0172751844856218	0.0328564964502637	0.002	0.0012	0.0218	0.159	0.0063	0.1558	0.2176	0.0066	0.002	0.0066	0.0042	0.0113	0.002	0.0059	0.0158	0.1289	0.1674	0.0017	0.0017	0.0096	0.0132	0.0201	0.0078	0.019	0.0054	0.0022
10	rs75655052	83057105	0.87	0.194736090082605	0.92	0.135444945858012	0.0179837972602548	0.0334138463367034	0.002	0.0012	0.0218	0.159	0.0063	0.1559	0.2176	0.0066	0.002	0.0066	0.0042	0.0114	0.002	0.0059	0.0158	0.1289	0.1675	0.0017	0.0017	0.0096	0.0132	0.0201	0.0078	0.019	0.0054	0.0022
10	rs61851961	83065474	0.87	0.194736090082605	0.92	0.135444945858012	0.0174621122290331	0.0335665993151485	0.002	0.0012	0.0218	0.159	0.0063	0.1561	0.2174	0.0066	0.002	0.0066	0.0042	0.0114	0.002	0.0059	0.0158	0.1288	0.1675	0.0017	0.0017	0.0096	0.0132	0.0201	0.0078	0.019	0.0054	0.0022
10	rs11189309	83067380	0.87	0.194736090082605	0.92	0.135444945858012	0.017579691594033	0.0336175881502314	0.002	0.0012	0.0218	0.159	0.0063	0.1561	0.2174	0.0066	0.002	0.0066	0.0042	0.0114	0.002	0.0059	0.0158	0.1288	0.1675	0.0017	0.0017	0.0096	0.0132	0.0201	0.0078	0.019	0.0054	0.0022
10	rs11189354	83077481	0.87	0.194736090082605	0.92	0.135444945858012	0.0199253549341786	0.0352158317848792	0.0019	0.0011	0.0218	0.1588	0.0063	0.1565	0.2169	0.0067	0.0019	0.0066	0.0042	0.0115	0.0019	0.0059	0.0158	0.1286	0.1679	0.0018	0.0017	0.0097	0.013	0.0201	0.0077	0.0192	0.0054	0.0021
10	rs118183489	83080604	0.87	0.194736090082605	0.92	0.135444945858012	0.022144565062506	0.0359487385041832	0.0019	0.0011	0.0219	0.1588	0.0064	0.1566	0.2167	0.0067	0.0019	0.0066	0.0042	0.0115	0.0018	0.0059	0.0158	0.1285	0.1681	0.0018	0.0018	0.0098	0.013	0.0201	0.0076	0.0193	0.0054	0.0021
10	rs61851970	83091108	0.87	0.194736090082605	0.92	0.135444945858012	0.0349627199441996	0.0407118733980016	0.0017	9e-04	0.0219	0.1586	0.0066	0.1572	0.2159	0.0067	0.0017	0.0067	0.0042	0.0117	0.0016	0.0059	0.0157	0.1282	0.1687	0.0019	0.0018	0.01	0.0128	0.0202	0.0075	0.0195	0.0054	0.002
10	rs10453984	83100085	0.87	0.194736090082605	0.92	0.135444945858012	0.046411481323315	0.052446903819743	0.0016	8e-04	0.0221	0.1584	0.0068	0.1577	0.2151	0.0067	0.0017	0.0068	0.0043	0.0119	0.0014	0.006	0.0157	0.128	0.1692	0.002	0.0018	0.0102	0.0127	0.0203	0.0073	0.0197	0.0055	0.0019
10	rs11189468	83104446	0.87	0.194736090082605	0.92	0.135444945858012	0.0550314932731736	0.0456808493126426	0.0016	8e-04	0.022	0.1586	0.0068	0.1576	0.2151	0.0067	0.0017	0.0068	0.0043	0.0119	0.0014	0.006	0.0156	0.1278	0.1692	0.002	0.002	0.0102	0.0127	0.0203	0.0075	0.0196	0.0055	0.0019
10	rs11593976	83105832	0.87	0.194736090082605	0.92	0.135444945858012	0.0550665011190566	0.0458567180137655	0.0016	8e-04	0.022	0.1586	0.0068	0.1576	0.2151	0.0067	0.0017	0.0068	0.0043	0.0119	0.0014	0.006	0.0156	0.1278	0.1692	0.002	0.002	0.0102	0.0127	0.0203	0.0075	0.0196	0.0055	0.0019
10	rs118145575	83109336	0.87	0.194736090082605	0.92	0.135444945858012	0.0555581731996885	0.0438810977199951	0.0016	8e-04	0.022	0.1586	0.0068	0.1576	0.215	0.0067	0.0017	0.0068	0.0043	0.0119	0.0014	0.006	0.0156	0.1278	0.1692	0.002	0.002	0.0102	0.0127	0.0203	0.0075	0.0196	0.0055	0.0019
10	rs2771234	83119210	0.87	0.194736090082605	0.92	0.135444945858012	0.055769783450826	0.0469181924348077	0.0015	8e-04	0.0221	0.1586	0.0069	0.1577	0.2149	0.0066	0.0017	0.0068	0.0043	0.012	0.0014	0.0061	0.0156	0.1277	0.1692	0.002	0.002	0.0103	0.0127	0.0203	0.0075	0.0194	0.0055	0.0019
10	rs1571458	83127003	0.87	0.194736090082605	0.93	0.117127898734063	0.0614238106760908	0.0479305133119256	0.0015	8e-04	0.0222	0.1589	0.0069	0.1575	0.2144	0.0065	0.0017	0.0069	0.0044	0.0122	0.0014	0.0062	0.0156	0.1277	0.169	0.002	0.0019	0.0104	0.0125	0.0203	0.0075	0.0196	0.0055	0.0019
10	rs117136774	83127412	0.87	0.194736090082605	0.89	0.20310604818777	0.0621419261889184	0.0479903574485718	0.0015	8e-04	0.0222	0.1589	0.0069	0.1574	0.2144	0.0065	0.0017	0.0069	0.0044	0.0122	0.0014	0.0062	0.0156	0.1277	0.1691	0.002	0.0019	0.0104	0.0125	0.0204	0.0075	0.0196	0.0055	0.0018
10	rs265460	83134434	0.87	0.194736090082605	0.89	0.20310604818777	0.0685104584799495	0.052446903819743	0.0015	8e-04	0.0222	0.1592	0.0069	0.1572	0.214	0.0065	0.0017	0.0069	0.0044	0.0123	0.0014	0.0062	0.0155	0.1275	0.1693	0.002	0.0019	0.0104	0.0124	0.0205	0.0075	0.0197	0.0055	0.0018
10	rs265505	83141487	0.87	0.194736090082605	0.89	0.20310604818777	0.0683689796684602	0.0550885801248002	0.0015	8e-04	0.0223	0.1592	0.0069	0.1572	0.2139	0.0065	0.0017	0.0069	0.0044	0.0124	0.0014	0.0062	0.0155	0.1275	0.1694	0.002	0.0019	0.0104	0.0124	0.0206	0.0075	0.0197	0.0055	0.0018
10	rs117591110	83141572	0.87	0.194736090082605	0.89	0.20310604818777	0.0683689796684602	0.0550885801248002	0.0015	8e-04	0.0223	0.1592	0.0069	0.1572	0.2139	0.0065	0.0017	0.0069	0.0044	0.0124	0.0014	0.0062	0.0155	0.1275	0.1694	0.002	0.0019	0.0104	0.0124	0.0206	0.0075	0.0197	0.0055	0.0018
10	rs588517	83153246	0.87	0.194736090082605	0.89	0.20310604818777	0.0684093826965316	0.0550885801248002	0.0015	8e-04	0.0223	0.1592	0.0069	0.1572	0.2139	0.0065	0.0017	0.0069	0.0044	0.0124	0.0014	0.0062	0.0155	0.1275	0.1694	0.002	0.0019	0.0104	0.0124	0.0206	0.0075	0.0197	0.0055	0.0018
10	rs4933778	83172937	0.87	0.194736090082605	0.89	0.20310604818777	0.0736679034301015	0.0547711565714703	0.0015	8e-04	0.0223	0.1592	0.0069	0.1572	0.2136	0.0065	0.0016	0.0069	0.0044	0.0125	0.0013	0.0063	0.0156	0.1273	0.1691	0.002	0.0019	0.0104	0.0126	0.0206	0.0075	0.0201	0.0055	0.0018
10	rs7082300	83178907	0.87	0.194736090082605	0.89	0.20310604818777	0.0720888105481061	0.055279413573728	0.0015	8e-04	0.0223	0.1592	0.0068	0.1572	0.2135	0.0065	0.0016	0.007	0.0044	0.0127	0.0013	0.0063	0.0156	0.1272	0.169	0.002	0.0019	0.0104	0.0126	0.0206	0.0075	0.0201	0.0055	0.0018
10	rs11189822	83182134	0.87	0.194736090082605	0.89	0.20310604818777	0.0706143461834202	0.0557257961539152	0.0015	8e-04	0.0223	0.1592	0.0068	0.1572	0.2134	0.0065	0.0016	0.007	0.0044	0.0128	0.0013	0.0063	0.0156	0.1272	0.169	0.002	0.0019	0.0104	0.0126	0.0207	0.0075	0.0202	0.0055	0.0018
10	rs34590923	83183444	0.87	0.194736090082605	0.89	0.20310604818777	0.0706762468880391	0.05559810062116	0.0015	8e-04	0.0223	0.1592	0.0068	0.1572	0.2134	0.0065	0.0016	0.007	0.0044	0.0128	0.0013	0.0063	0.0156	0.1272	0.169	0.002	0.0019	0.0104	0.0126	0.0207	0.0075	0.0202	0.0055	0.0018
10	rs11189879	83195241	0.88	0.168925028033099	0.89	0.20310604818777	0.0857692176370542	0.07655322193468	0.0015	7e-04	0.0226	0.1591	0.007	0.1572	0.2114	0.0064	0.0017	0.0076	0.0044	0.0132	0.0016	0.0062	0.0157	0.1267	0.1697	0.0021	0.002	0.0101	0.0122	0.021	0.0073	0.0205	0.0055	0.0018
10	rs35111979	83203158	0.88	0.168925028033099	0.89	0.20310604818777	0.0737527456120108	0.0996095188275764	0.0015	7e-04	0.0228	0.1593	0.007	0.1587	0.209	0.0062	0.0017	0.008	0.0044	0.0136	0.0018	0.0062	0.0157	0.1259	0.1704	0.0023	0.0019	0.0099	0.0116	0.0215	0.0071	0.0203	0.0057	0.0018
10	rs17097861	83223260	0.89	0.145699762692903	0.89	0.20310604818777	0.0728861103914489	0.0979121601905018	0.0016	7e-04	0.0228	0.1594	0.0071	0.159	0.2086	0.0062	0.0017	0.008	0.0045	0.0135	0.0019	0.0062	0.0156	0.1259	0.1705	0.0023	0.0018	0.0099	0.0116	0.0215	0.007	0.0203	0.0057	0.0018
10	rs17097868	83231907	0.89	0.145699762692903	0.89	0.20310604818777	0.0705937204596448	0.0977511031139931	0.0016	7e-04	0.0228	0.1594	0.0072	0.1592	0.2084	0.0062	0.0017	0.0081	0.0045	0.0135	0.0019	0.0062	0.0155	0.1258	0.1705	0.0023	0.0018	0.0099	0.0116	0.0215	0.007	0.0203	0.0057	0.0018
10	rs10786541	83238491	0.89	0.145699762692903	0.89	0.20310604818777	0.0661905408005934	0.0968671493317768	0.0016	7e-04	0.0228	0.1594	0.007	0.1592	0.2083	0.0062	0.0017	0.0082	0.0046	0.0134	0.0019	0.0062	0.0155	0.1258	0.1705	0.0023	0.0018	0.0099	0.0116	0.0216	0.007	0.0203	0.0057	0.0018
10	rs7903357	83240895	0.89	0.145699762692903	0.9	0.178319663885856	0.0637682295224927	0.097027633773626	0.0016	7e-04	0.0228	0.1594	0.007	0.1592	0.2083	0.0062	0.0017	0.0082	0.0046	0.0135	0.0019	0.0063	0.0156	0.1258	0.1705	0.0023	0.0018	0.0099	0.0116	0.0216	0.007	0.0203	0.0058	0.0018
10	rs55706018	83253387	0.89	0.145699762692903	0.9	0.178319663885856	0.0630760626488422	0.0976706135565769	0.0016	7e-04	0.0229	0.1592	0.007	0.1593	0.2079	0.0062	0.0017	0.0082	0.0046	0.0135	0.002	0.0063	0.0156	0.1256	0.1706	0.0023	0.0018	0.0099	0.0116	0.0216	0.0069	0.0204	0.0058	0.0018
10	rs75418142	83257973	0.89	0.145699762692903	0.89	0.20310604818777	0.0621039932181011	0.0963863223204539	0.0016	7e-04	0.0229	0.1593	0.007	0.1593	0.2077	0.0062	0.0018	0.0082	0.0046	0.0135	0.0021	0.0063	0.0156	0.1256	0.1704	0.0024	0.0018	0.0099	0.0116	0.0216	0.0069	0.0204	0.0058	0.0018
10	rs77774048	83259142	0.89	0.145699762692903	0.89	0.20310604818777	0.0622368254796216	0.0968671493317768	0.0016	7e-04	0.0229	0.1593	0.0071	0.1593	0.2077	0.0062	0.0018	0.0082	0.0046	0.0135	0.0021	0.0063	0.0156	0.1256	0.1704	0.0024	0.0018	0.0099	0.0116	0.0216	0.0069	0.0204	0.0058	0.0018
10	rs111694733	83262263	0.89	0.145699762692903	0.89	0.20310604818777	0.0629994620553717	0.096306275913502	0.0016	7e-04	0.0229	0.1592	0.0071	0.1593	0.2076	0.0062	0.0018	0.0082	0.0046	0.0136	0.0021	0.0063	0.0156	0.1256	0.1704	0.0024	0.0018	0.0099	0.0117	0.0216	0.0069	0.0204	0.0058	0.0018
10	rs77066993	83270879	0.89	0.145699762692903	0.89	0.20310604818777	0.0630760626488422	0.0955072512731851	0.0016	7e-04	0.0231	0.1591	0.0071	0.1595	0.2067	0.0063	0.0018	0.0082	0.0047	0.0137	0.0022	0.0063	0.0156	0.1254	0.1705	0.0024	0.0019	0.0098	0.0117	0.0217	0.0069	0.0205	0.0059	0.0019
10	rs2207671	83279094	0.89	0.145699762692903	0.89	0.20310604818777	0.0594865396484993	0.0969473785145671	0.0017	7e-04	0.0232	0.1589	0.0072	0.1596	0.2059	0.0063	0.0018	0.0082	0.0047	0.0137	0.0022	0.0063	0.0157	0.1253	0.1706	0.0025	0.0019	0.0098	0.0118	0.0217	0.0069	0.0207	0.006	0.0019
10	rs79419174	83279543	0.89	0.145699762692903	0.88	0.230271256315472	0.0602267844145187	0.0975097124464381	0.0017	7e-04	0.0232	0.1589	0.0072	0.1595	0.2059	0.0063	0.0018	0.0082	0.0047	0.0137	0.0022	0.0063	0.0157	0.1254	0.1704	0.0025	0.0019	0.0098	0.0118	0.0217	0.0069	0.0207	0.006	0.0019
10	rs2881426	83286639	0.89	0.145699762692903	0.88	0.230271256315472	0.0483256744680568	0.0996095188275764	0.0017	7e-04	0.0233	0.1585	0.0073	0.1598	0.2055	0.0065	0.0018	0.0083	0.0046	0.0139	0.0023	0.0061	0.0158	0.1249	0.1707	0.0025	0.0014	0.0099	0.012	0.0218	0.0069	0.0207	0.0062	0.0019
10	rs117445846	83287933	0.89	0.145699762692903	0.88	0.230271256315472	0.054386527307436	0.105680824592601	0.0017	7e-04	0.0233	0.1584	0.0073	0.1597	0.2053	0.0065	0.0018	0.0083	0.0046	0.014	0.0023	0.006	0.0158	0.1248	0.1707	0.0025	0.0014	0.0099	0.012	0.0218	0.0069	0.0207	0.0062	0.0019
10	rs11190312	83292555	0.89	0.145699762692903	0.88	0.230271256315472	0.0494407936043183	0.0921800949887954	0.0018	7e-04	0.0236	0.157	0.0079	0.1594	0.2035	0.0068	0.0019	0.0086	0.005	0.0145	0.0026	0.0058	0.016	0.124	0.1711	0.0028	0.0015	0.01	0.0124	0.0218	0.0068	0.0208	0.0067	0.002
10	rs35076754	83297611	0.89	0.145699762692903	0.88	0.230271256315472	0.0519582275944873	0.0915516510170901	0.0019	7e-04	0.0237	0.1567	0.0079	0.1595	0.2033	0.0068	0.0019	0.0086	0.005	0.0146	0.0027	0.0058	0.016	0.1237	0.1712	0.0028	0.0015	0.01	0.0125	0.0218	0.0067	0.0208	0.0067	0.002
10	rs2224082	83301681	0.89	0.145699762692903	0.87	0.259919603286658	0.046975519946062	0.0840689375782161	0.0019	7e-04	0.0237	0.1566	0.0078	0.1596	0.2033	0.0068	0.0019	0.0085	0.005	0.0146	0.0027	0.0057	0.016	0.1237	0.1713	0.0027	0.0015	0.01	0.0128	0.0218	0.0067	0.0209	0.0068	0.002
10	rs7088240	83306685	0.89	0.145699762692903	0.87	0.259919603286658	0.0469597897599692	0.118667049711848	0.0021	6e-04	0.0251	0.1546	0.0079	0.1607	0.2002	0.0071	0.002	0.0085	0.0053	0.0157	0.0024	0.006	0.016	0.1227	0.172	0.0027	0.0015	0.0102	0.0127	0.022	0.0063	0.0212	0.0073	0.002
10	rs72809889	83306870	0.89	0.145699762692903	0.87	0.259919603286658	0.0469597897599692	0.118667049711848	0.0021	6e-04	0.0251	0.1546	0.0079	0.1607	0.2002	0.0071	0.002	0.0085	0.0053	0.0157	0.0024	0.006	0.016	0.1227	0.172	0.0027	0.0015	0.0102	0.0127	0.022	0.0063	0.0212	0.0073	0.002
10	rs74485835	83323858	0.89	0.145699762692903	0.87	0.259919603286658	0.0458830158772409	0.11814704359979	0.0021	6e-04	0.0252	0.1545	0.0079	0.1608	0.2	0.0071	0.0021	0.0085	0.0053	0.0157	0.0024	0.006	0.016	0.1226	0.1721	0.0027	0.0015	0.0102	0.0127	0.022	0.0063	0.0212	0.0073	0.002
10	rs77073643	83326235	0.89	0.145699762692903	0.86	0.29215087580064	0.0458985003412615	0.11823365136676	0.0021	6e-04	0.0252	0.1545	0.0079	0.1608	0.2	0.0071	0.0021	0.0085	0.0053	0.0157	0.0024	0.006	0.016	0.1226	0.1721	0.0027	0.0015	0.0102	0.0127	0.022	0.0063	0.0212	0.0073	0.002
10	rs12770523	83334017	0.89	0.145699762692903	0.86	0.29215087580064	0.0410080816186187	0.126747391541924	0.0022	6e-04	0.0254	0.1541	0.0079	0.1613	0.1994	0.0072	0.0021	0.0085	0.0054	0.0159	0.0024	0.006	0.016	0.1223	0.1721	0.0027	0.0015	0.0103	0.0127	0.022	0.0062	0.0212	0.0074	0.002
10	rs60495926	83338766	0.89	0.145699762692903	0.86	0.29215087580064	0.0368329613687632	0.12347371658038	0.0022	6e-04	0.0255	0.1541	0.0079	0.1611	0.1994	0.0072	0.0021	0.0085	0.0054	0.0159	0.0024	0.006	0.016	0.1222	0.1722	0.0027	0.0015	0.0103	0.0127	0.022	0.0062	0.0212	0.0074	0.002
10	rs857779	83349132	0.89	0.145699762692903	0.87	0.259919603286658	0.0520087625573825	0.131582166510464	0.0021	6e-04	0.0255	0.154	0.0082	0.1611	0.1993	0.0072	0.002	0.0085	0.0054	0.016	0.0024	0.006	0.016	0.1221	0.172	0.0027	0.0015	0.0103	0.0127	0.022	0.0062	0.0211	0.0078	0.002
10	rs72816074	83362400	0.89	0.145699762692903	0.87	0.259919603286658	0.0449298996214993	0.124443626296515	0.0022	6e-04	0.0255	0.1541	0.0081	0.1613	0.1992	0.0072	0.0021	0.0085	0.0054	0.0161	0.0026	0.006	0.016	0.1217	0.1718	0.0027	0.0016	0.0103	0.0127	0.0221	0.0062	0.0211	0.0077	0.002
10	rs12416454	83363470	0.89	0.145699762692903	0.86	0.29215087580064	0.0445039125464453	0.123914232541766	0.0022	6e-04	0.0255	0.1541	0.0081	0.1613	0.1992	0.0072	0.0021	0.0085	0.0054	0.0162	0.0026	0.006	0.016	0.1217	0.1718	0.0027	0.0016	0.0103	0.0127	0.0221	0.0062	0.0211	0.0077	0.002
10	rs78329454	83389724	0.89	0.145699762692903	0.86	0.29215087580064	0.0397314397476558	0.127370324927929	0.0023	6e-04	0.0256	0.1542	0.008	0.1613	0.1992	0.0072	0.002	0.0086	0.0054	0.0164	0.0026	0.006	0.0161	0.1215	0.1716	0.0027	0.0015	0.0104	0.0126	0.0221	0.0062	0.0211	0.0077	0.002
10	rs4933800	83418056	0.89	0.145699762692903	0.86	0.29215087580064	0.0363821482543362	0.128172907879279	0.0023	6e-04	0.0256	0.1543	0.008	0.1614	0.1992	0.0072	0.002	0.0086	0.0054	0.0165	0.0026	0.006	0.0161	0.1213	0.1715	0.0027	0.0015	0.0104	0.0126	0.0221	0.0062	0.0212	0.0076	0.002
10	rs11190866	83422093	0.89	0.145699762692903	0.86	0.29215087580064	0.0359613627884323	0.127370324927929	0.0023	6e-04	0.0257	0.1542	0.008	0.1614	0.1992	0.0072	0.002	0.0085	0.0054	0.0165	0.0026	0.006	0.0161	0.1212	0.1715	0.0027	0.0015	0.0104	0.0126	0.0221	0.0063	0.0212	0.0076	0.002
10	rs12262773	83433450	0.89	0.145699762692903	0.86	0.29215087580064	0.035078436664438	0.125239297911218	0.0023	6e-04	0.0258	0.154	0.0079	0.1619	0.1993	0.0072	0.002	0.0083	0.0054	0.0165	0.0026	0.006	0.0162	0.1207	0.1716	0.0028	0.0015	0.0104	0.0125	0.0222	0.0064	0.0212	0.0076	0.002
10	rs640241	83442024	0.89	0.145699762692903	0.86	0.29215087580064	0.0344770664980436	0.125770797248816	0.0023	6e-04	0.0259	0.1538	0.0079	0.1621	0.1994	0.0072	0.002	0.0083	0.0053	0.0165	0.0026	0.006	0.0163	0.1205	0.1716	0.0028	0.0015	0.0104	0.0125	0.0222	0.0064	0.0212	0.0076	0.002
10	rs72822102	83447109	0.89	0.145699762692903	0.86	0.29215087580064	0.0286300628026594	0.123385683898008	0.0027	6e-04	0.0259	0.1539	0.0079	0.1621	0.1994	0.0072	0.002	0.0083	0.0053	0.0165	0.0026	0.006	0.0163	0.1204	0.1713	0.0028	0.0015	0.0104	0.0125	0.0222	0.0064	0.0212	0.0076	0.002
10	rs78580331	83454339	0.89	0.145699762692903	0.86	0.29215087580064	0.0287530393954137	0.12426706791209	0.0027	6e-04	0.026	0.1539	0.0079	0.1621	0.1994	0.0072	0.002	0.0084	0.0054	0.0165	0.0026	0.006	0.0163	0.1204	0.1713	0.0028	0.0015	0.0104	0.0125	0.0222	0.0064	0.0211	0.0076	0.002
10	rs78254265	83465000	0.89	0.145699762692903	0.86	0.29215087580064	0.0287866431666321	0.125593537459367	0.0027	6e-04	0.026	0.1539	0.0078	0.1621	0.1994	0.0072	0.002	0.0084	0.0054	0.0165	0.0026	0.006	0.0163	0.1203	0.1713	0.0028	0.0015	0.0104	0.0125	0.0222	0.0064	0.0211	0.0076	0.002
10	rs74485659	83486399	0.89	0.145699762692903	0.86	0.29215087580064	0.0291016179586612	0.128440851823813	0.0027	6e-04	0.026	0.154	0.0078	0.162	0.1995	0.0072	0.002	0.0084	0.0054	0.0165	0.0026	0.006	0.0163	0.12	0.1714	0.0028	0.0015	0.0104	0.0125	0.0222	0.0064	0.0211	0.0076	0.002
10	rs10883691	83488888	0.89	0.145699762692903	0.86	0.29215087580064	0.0280317505377967	0.134933388472316	0.0027	6e-04	0.0264	0.1545	0.0078	0.1617	0.1996	0.0072	0.002	0.0085	0.0054	0.0166	0.0026	0.0061	0.0163	0.119	0.1715	0.0028	0.0015	0.0104	0.0126	0.0223	0.0064	0.0209	0.0076	0.002
10	rs76585440	83489672	0.89	0.145699762692903	0.86	0.29215087580064	0.0293848953152321	0.139787500270611	0.0027	6e-04	0.0264	0.1545	0.0078	0.1617	0.1996	0.0072	0.002	0.0085	0.0054	0.0166	0.0026	0.0061	0.0163	0.119	0.1715	0.0028	0.0015	0.0104	0.0126	0.0223	0.0064	0.0209	0.0076	0.002
10	rs72834072	83489730	0.89	0.145699762692903	0.86	0.29215087580064	0.0293621618045897	0.139879689446341	0.0027	6e-04	0.0264	0.1545	0.0078	0.1617	0.1996	0.0072	0.002	0.0085	0.0054	0.0166	0.0026	0.0061	0.0163	0.119	0.1715	0.0028	0.0015	0.0104	0.0126	0.0223	0.0064	0.0209	0.0076	0.002
10	rs76341845	83493776	0.89	0.145699762692903	0.85	0.32706018639722	0.0297503225470219	0.14638762377519	0.0027	6e-04	0.0264	0.1545	0.0078	0.1617	0.1995	0.0072	0.002	0.0085	0.0054	0.0166	0.0026	0.0061	0.0163	0.119	0.1715	0.0028	0.0015	0.0104	0.0126	0.0223	0.0064	0.0209	0.0076	0.002
10	rs11816464	83512942	0.89	0.145699762692903	0.86	0.29215087580064	0.0326548556617645	0.157404973625127	0.0027	6e-04	0.0265	0.1546	0.0078	0.1618	0.1992	0.0071	0.002	0.0085	0.0054	0.0166	0.0026	0.0061	0.0164	0.1188	0.1716	0.0027	0.0014	0.0104	0.0127	0.0224	0.0064	0.0209	0.0076	0.002
10	rs72834097	83534520	0.87	0.194736090082605	0.86	0.29215087580064	0.0201761546091116	0.197907337250839	0.0028	0.001	0.0285	0.1547	0.0073	0.1575	0.1967	0.007	0.0016	0.0094	0.0056	0.0175	0.0025	0.0061	0.017	0.1166	0.1737	0.0023	0.0017	0.0099	0.0149	0.0235	0.006	0.0214	0.0078	0.0019
10	rs117557852	83536132	0.87	0.194736090082605	0.86	0.29215087580064	0.0204292359577611	0.198219832327859	0.0028	0.001	0.0285	0.1547	0.0073	0.1575	0.1966	0.007	0.0016	0.0094	0.0056	0.0175	0.0025	0.0061	0.017	0.1166	0.1737	0.0023	0.0017	0.0099	0.0149	0.0235	0.006	0.0214	0.0078	0.0019
10	rs34989726	83548214	0.87	0.194736090082605	0.86	0.29215087580064	0.0214010641639458	0.200725750430196	0.0027	0.001	0.0285	0.1548	0.0072	0.1574	0.1965	0.007	0.0016	0.0093	0.0056	0.0175	0.0026	0.0061	0.017	0.1166	0.1738	0.0023	0.0017	0.0098	0.0149	0.0235	0.006	0.0214	0.0078	0.0019
10	rs12247849	83548750	0.87	0.194736090082605	0.86	0.29215087580064	0.0214555112040586	0.200830392877578	0.0027	0.001	0.0285	0.1548	0.0072	0.1574	0.1965	0.007	0.0016	0.0093	0.0056	0.0175	0.0026	0.0061	0.017	0.1166	0.1738	0.0023	0.0017	0.0098	0.0149	0.0235	0.006	0.0214	0.0078	0.0019
10	rs10786676	83555806	0.87	0.194736090082605	0.86	0.29215087580064	0.0179359063865096	0.211492539641594	0.0027	0.0011	0.029	0.1553	0.0071	0.157	0.1952	0.007	0.0019	0.0095	0.0056	0.0178	0.0026	0.0062	0.0172	0.1158	0.1741	0.0022	0.0018	0.0097	0.0155	0.0237	0.006	0.0215	0.0077	0.0016
10	rs12263307	83556379	0.87	0.194736090082605	0.86	0.29215087580064	0.0181360682644355	0.210428719324643	0.0027	0.0011	0.029	0.1553	0.0071	0.157	0.1952	0.007	0.002	0.0094	0.0056	0.0178	0.0026	0.0062	0.0172	0.1159	0.1741	0.0022	0.0018	0.0097	0.0155	0.0237	0.006	0.0215	0.0077	0.0016
10	rs117390459	83558982	0.87	0.194736090082605	0.86	0.29215087580064	0.01817629562064	0.206719395934027	0.0028	0.0011	0.029	0.1554	0.0071	0.157	0.1952	0.007	0.002	0.0093	0.0056	0.0177	0.0026	0.0062	0.0172	0.116	0.1741	0.0022	0.0018	0.0097	0.0155	0.0237	0.006	0.0215	0.0077	0.0016
10	rs9420765	83559050	0.87	0.194736090082605	0.86	0.29215087580064	0.0181924047954063	0.206719395934027	0.0028	0.0011	0.029	0.1554	0.0071	0.157	0.1952	0.007	0.002	0.0093	0.0056	0.0177	0.0026	0.0062	0.0172	0.116	0.1741	0.0022	0.0018	0.0097	0.0155	0.0237	0.006	0.0215	0.0077	0.0016
10	rs78846316	83562675	0.87	0.194736090082605	0.86	0.29215087580064	0.0184352953304412	0.199262679447104	0.0028	0.0011	0.029	0.1555	0.0071	0.1569	0.1951	0.007	0.002	0.0091	0.0056	0.0177	0.0026	0.0061	0.0171	0.1162	0.1741	0.0022	0.0018	0.0097	0.0156	0.0238	0.006	0.0215	0.0077	0.0016
10	rs9787613	83566492	0.87	0.194736090082605	0.85	0.32706018639722	0.018919869475714	0.196659018326756	0.0029	0.0011	0.0291	0.1555	0.0071	0.1568	0.195	0.007	0.002	0.009	0.0056	0.0177	0.0026	0.0061	0.0171	0.1163	0.174	0.0022	0.0018	0.0097	0.0156	0.0238	0.006	0.0215	0.0078	0.0017
10	rs12260104	83567445	0.87	0.194736090082605	0.85	0.32706018639722	0.0193208910614128	0.196659018326756	0.0029	0.0011	0.0291	0.1555	0.0071	0.1568	0.195	0.007	0.002	0.009	0.0056	0.0177	0.0026	0.0061	0.0171	0.1163	0.174	0.0022	0.0018	0.0097	0.0156	0.0238	0.006	0.0215	0.0078	0.0017
10	rs17645041	83578035	0.86	0.223270892544248	0.84	0.364737902801441	0.0213829373500475	0.199471469495925	0.0029	0.0011	0.0291	0.1554	0.0071	0.1567	0.1948	0.0069	0.0021	0.0091	0.0056	0.0177	0.0026	0.0062	0.0171	0.116	0.1743	0.0022	0.0019	0.0097	0.0157	0.0238	0.006	0.0213	0.008	0.0017
10	rs61862860	83578410	0.86	0.223270892544248	0.84	0.364737902801441	0.0223683916418255	0.19272363959309	0.0029	0.0011	0.0291	0.1555	0.0071	0.1567	0.1948	0.0069	0.0021	0.0091	0.0056	0.0176	0.0026	0.0062	0.017	0.116	0.1744	0.0022	0.0019	0.0097	0.0157	0.0238	0.006	0.0213	0.0079	0.0017
10	rs12763547	83579572	0.86	0.223270892544248	0.84	0.364737902801441	0.0202457417944014	0.180475142799252	0.0029	0.0011	0.0291	0.1554	0.0071	0.1573	0.195	0.0072	0.0023	0.0089	0.0054	0.0175	0.0027	0.0062	0.0169	0.116	0.1745	0.0022	0.0019	0.0096	0.0156	0.0236	0.0058	0.0212	0.0078	0.0018
10	rs79440773	83583349	0.86	0.223270892544248	0.84	0.364737902801441	0.0207732033773039	0.171868555336024	0.0029	0.0011	0.0291	0.1554	0.0072	0.1573	0.1949	0.0073	0.0023	0.0089	0.0055	0.0174	0.0027	0.0062	0.0168	0.116	0.1745	0.0022	0.0019	0.0096	0.0156	0.0235	0.0059	0.0212	0.0078	0.0018
10	rs17645211	83586813	0.86	0.223270892544248	0.84	0.364737902801441	0.0211482970243258	0.171075384045467	0.0029	0.0011	0.0291	0.1554	0.0072	0.1573	0.1948	0.0073	0.0023	0.0089	0.0055	0.0174	0.0027	0.0062	0.0167	0.116	0.1745	0.0022	0.0019	0.0096	0.0156	0.0235	0.0059	0.0212	0.0078	0.0018
10	rs17098567	83587097	0.86	0.223270892544248	0.84	0.364737902801441	0.0211572870778003	0.171471809883169	0.0029	0.0011	0.0291	0.1554	0.0072	0.1573	0.1948	0.0073	0.0023	0.0089	0.0055	0.0174	0.0027	0.0062	0.0167	0.116	0.1745	0.0022	0.0019	0.0096	0.0156	0.0235	0.0059	0.0212	0.0078	0.0018
10	rs12774037	83593209	0.86	0.223270892544248	0.84	0.364737902801441	0.0230496428255962	0.16870356327406	0.0029	0.0011	0.0291	0.1554	0.0072	0.1574	0.1945	0.0072	0.0024	0.0089	0.0055	0.0175	0.0027	0.0062	0.0167	0.1159	0.1745	0.0022	0.002	0.0096	0.0156	0.0235	0.0059	0.0213	0.0078	0.0019
10	rs17713345	83596463	0.86	0.223270892544248	0.84	0.364737902801441	0.0321676230152542	0.164874148879263	0.0029	0.0011	0.0291	0.1552	0.0072	0.1573	0.1942	0.0074	0.0025	0.0089	0.0055	0.0175	0.0027	0.0062	0.0166	0.1158	0.1746	0.0022	0.002	0.0097	0.0157	0.0236	0.0058	0.0213	0.0077	0.0019
10	rs17645792	83598665	0.86	0.223270892544248	0.84	0.364737902801441	0.0598188995672401	0.133480399793742	0.0031	0.0013	0.029	0.1537	0.0074	0.1564	0.1943	0.0076	0.0026	0.0093	0.0055	0.0174	0.0028	0.0068	0.0165	0.1149	0.1758	0.002	0.0025	0.01	0.0162	0.0238	0.0055	0.0209	0.0073	0.0021
10	rs11191480	83598842	0.86	0.223270892544248	0.84	0.364737902801441	0.0712141991719791	0.129694001351637	0.0031	0.0013	0.029	0.1535	0.0074	0.1564	0.1942	0.0076	0.0026	0.0094	0.0055	0.0174	0.0028	0.0068	0.0165	0.1151	0.1757	0.002	0.0026	0.0101	0.0163	0.0238	0.0055	0.0208	0.0073	0.0021
10	rs77240544	83598885	0.86	0.223270892544248	0.84	0.364737902801441	0.0750115245830026	0.127103214246606	0.0031	0.0013	0.029	0.1534	0.0074	0.1564	0.1942	0.0076	0.0026	0.0094	0.0055	0.0174	0.0028	0.0068	0.0165	0.1151	0.1757	0.002	0.0026	0.0101	0.0163	0.0238	0.0055	0.0208	0.0073	0.0021
10	rs2224077	83599719	0.85	0.254661707966279	0.84	0.364737902801441	0.109315364069421	0.0981539405805051	0.0032	0.0015	0.0288	0.1522	0.0075	0.156	0.1937	0.0079	0.0029	0.0095	0.0053	0.0175	0.0029	0.0069	0.0165	0.1158	0.1747	0.0021	0.0032	0.0104	0.0169	0.0237	0.0055	0.0205	0.0073	0.0022
10	rs4486568	83601464	0.83	0.326509998324372	0.84	0.364737902801441	0.309906200340854	0.0859730143927169	0.0034	0.0018	0.0284	0.1503	0.0075	0.1563	0.1968	0.0075	0.0032	0.0099	0.005	0.0174	0.003	0.0072	0.0161	0.1156	0.1724	0.0026	0.0042	0.0109	0.0172	0.0238	0.0052	0.0194	0.0071	0.0026
10	rs17646015	83604000	0.83	0.326509998324372	0.84	0.364737902801441	0.353358292680936	0.0828593539718707	0.0035	0.0019	0.0287	0.1498	0.0075	0.1558	0.1977	0.0079	0.0033	0.0102	0.0049	0.0185	0.003	0.0071	0.016	0.1148	0.1705	0.0026	0.0043	0.011	0.0175	0.0237	0.0052	0.0192	0.0074	0.0026
10	rs11191528	83606191	0.83	0.326509998324372	0.84	0.364737902801441	0.356388775499387	0.083993131630829	0.0035	0.0019	0.0287	0.1497	0.0075	0.1558	0.1979	0.0079	0.0033	0.0103	0.0049	0.0187	0.0031	0.0071	0.016	0.1149	0.1702	0.0026	0.0044	0.011	0.0175	0.0238	0.0052	0.0189	0.0074	0.0027
10	rs118165000	83608498	0.83	0.326509998324372	0.84	0.364737902801441	0.327603220590217	0.078018716176503	0.0035	0.0019	0.0287	0.1496	0.0075	0.1558	0.1977	0.008	0.0033	0.0104	0.0049	0.0188	0.0031	0.0071	0.016	0.1149	0.17	0.0026	0.0044	0.0111	0.0177	0.0237	0.0054	0.0189	0.0074	0.0027
10	rs12268485	83608741	0.83	0.326509998324372	0.84	0.364737902801441	0.323992146439638	0.0755341510079107	0.0035	0.0019	0.0287	0.1496	0.0075	0.1557	0.1977	0.008	0.0033	0.0104	0.0049	0.0188	0.0031	0.0071	0.016	0.1149	0.1699	0.0026	0.0044	0.0111	0.0179	0.0237	0.0054	0.0189	0.0074	0.0027
10	rs117760140	83609294	0.83	0.326509998324372	0.84	0.364737902801441	0.320704595718918	0.0725106983371063	0.0035	0.0019	0.0287	0.1496	0.0075	0.1558	0.1977	0.008	0.0033	0.0104	0.0049	0.0188	0.0031	0.0071	0.016	0.1149	0.1699	0.0026	0.0043	0.0111	0.0179	0.0237	0.0054	0.0189	0.0074	0.0027
10	rs116990744	83609675	0.83	0.326509998324372	0.85	0.32706018639722	0.318087209535863	0.0730110712971125	0.0035	0.0019	0.0286	0.1496	0.0075	0.1558	0.1977	0.008	0.0033	0.0104	0.0049	0.0188	0.0031	0.0071	0.016	0.1149	0.1699	0.0026	0.0043	0.0111	0.0179	0.0237	0.0054	0.0189	0.0074	0.0027
10	rs117868986	83614586	0.83	0.326509998324372	0.85	0.32706018639722	0.283717697703456	0.0686987256224412	0.0035	0.0019	0.0285	0.1493	0.0075	0.1562	0.1977	0.0079	0.0032	0.0105	0.0048	0.0189	0.0031	0.0071	0.016	0.1148	0.17	0.0026	0.0043	0.0111	0.018	0.0236	0.0054	0.0189	0.0074	0.0027
10	rs10883844	83621219	0.83	0.326509998324372	0.84	0.364737902801441	0.247653821551566	0.0653142331235435	0.0035	0.0018	0.0283	0.1491	0.0076	0.1566	0.1977	0.0079	0.0031	0.0106	0.0047	0.0189	0.0031	0.0071	0.0161	0.1148	0.17	0.0026	0.0042	0.0111	0.0182	0.0235	0.0055	0.0189	0.0074	0.0027
10	rs77270832	83623715	0.83	0.326509998324372	0.84	0.364737902801441	0.249898759031786	0.063142798584871	0.0035	0.0018	0.0283	0.149	0.0076	0.1567	0.1976	0.008	0.0031	0.0106	0.0047	0.0189	0.0031	0.0072	0.0161	0.1149	0.1699	0.0026	0.0042	0.0111	0.0182	0.0235	0.0055	0.0189	0.0074	0.0027
10	rs11191616	83625183	0.82	0.36720095628419	0.85	0.32706018639722	0.238312095193264	0.0577860044362551	0.0035	0.0018	0.0282	0.1489	0.0076	0.1567	0.1975	0.0083	0.0031	0.0106	0.0047	0.0189	0.0031	0.0072	0.0161	0.1149	0.1698	0.0026	0.0042	0.0111	0.0182	0.0234	0.0055	0.0189	0.0074	0.0027
10	rs11191622	83626258	0.82	0.36720095628419	0.84	0.364737902801441	0.240985698491251	0.0588934940657599	0.0035	0.0018	0.0282	0.1488	0.0076	0.1568	0.1974	0.0083	0.0031	0.0107	0.0047	0.019	0.0031	0.0072	0.016	0.115	0.1698	0.0026	0.0042	0.0112	0.0182	0.0234	0.0055	0.0189	0.0074	0.0027
10	rs11191623	83627439	0.82	0.36720095628419	0.84	0.364737902801441	0.242632490155366	0.0557257961539152	0.0035	0.0018	0.0282	0.1487	0.0076	0.1568	0.1974	0.0083	0.0031	0.0107	0.0047	0.019	0.0031	0.0072	0.016	0.1152	0.1698	0.0026	0.0042	0.0111	0.0182	0.0234	0.0055	0.0189	0.0074	0.0027
10	rs11191630	83630289	0.82	0.36720095628419	0.84	0.364737902801441	0.243632233321334	0.056301984089823	0.0035	0.0018	0.0281	0.1482	0.0076	0.1568	0.1974	0.0083	0.0031	0.0107	0.0047	0.019	0.0031	0.0073	0.0161	0.1156	0.1697	0.0026	0.0042	0.0111	0.0182	0.0234	0.0055	0.0188	0.0074	0.0027
10	rs76756005	83636582	0.83	0.326509998324372	0.84	0.364737902801441	0.218662539724336	0.042283217594939	0.0035	0.0018	0.0279	0.148	0.0076	0.1577	0.1965	0.0088	0.0031	0.0108	0.0047	0.0187	0.003	0.0074	0.0161	0.1153	0.1698	0.0024	0.0041	0.011	0.0188	0.0235	0.0056	0.0189	0.0073	0.0026
10	rs1884282	83637775	0.83	0.326509998324372	0.84	0.364737902801441	0.211114496703811	0.040323211082813	0.0035	0.0018	0.0279	0.1479	0.0075	0.158	0.1962	0.0089	0.0031	0.0109	0.0047	0.0187	0.003	0.0074	0.0161	0.1152	0.1698	0.0024	0.0041	0.011	0.019	0.0235	0.0056	0.0189	0.0073	0.0026
10	rs11191678	83642069	0.83	0.326509998324372	0.85	0.32706018639722	0.208671499756677	0.0400466215622412	0.0035	0.0018	0.0278	0.1478	0.0075	0.1581	0.1963	0.0089	0.003	0.0109	0.0047	0.0187	0.003	0.0074	0.0161	0.1153	0.1696	0.0024	0.0041	0.011	0.019	0.0235	0.0056	0.019	0.0072	0.0026
10	rs115091400	83652277	0.83	0.326509998324372	0.85	0.32706018639722	0.212120355141225	0.0395509206262521	0.0035	0.0018	0.0278	0.1478	0.0075	0.1581	0.1963	0.0089	0.003	0.0109	0.0047	0.0187	0.003	0.0074	0.0161	0.1153	0.1696	0.0024	0.0041	0.011	0.019	0.0235	0.0056	0.019	0.0072	0.0026
10	rs6584391	83653738	0.83	0.326509998324372	0.85	0.32706018639722	0.212523452116303	0.0394960144567185	0.0035	0.0018	0.0278	0.1478	0.0075	0.1581	0.1963	0.0089	0.003	0.0109	0.0047	0.0187	0.003	0.0074	0.0161	0.1153	0.1696	0.0024	0.0041	0.011	0.019	0.0235	0.0056	0.019	0.0072	0.0026
10	rs1040673	83681657	0.82	0.36720095628419	0.85	0.32706018639722	0.317434622147623	0.026555233577288	0.0035	0.0019	0.0266	0.1473	0.007	0.1585	0.1962	0.0091	0.0031	0.0109	0.0048	0.0192	0.003	0.0076	0.0157	0.1145	0.1693	0.0024	0.0043	0.0112	0.0204	0.0233	0.0057	0.0197	0.0069	0.0027
10	rs11191834	83688360	0.83	0.326509998324372	0.86	0.29215087580064	0.290041836547242	0.0255588208873387	0.0034	0.0019	0.0263	0.1474	0.0069	0.1585	0.1966	0.0091	0.003	0.0109	0.0048	0.0195	0.003	0.0076	0.0155	0.1148	0.169	0.0023	0.0042	0.0111	0.0206	0.0233	0.006	0.0198	0.0066	0.0026
10	rs72835848	83689197	0.83	0.326509998324372	0.86	0.29215087580064	0.319344163406084	0.0249785181636325	0.0033	0.0019	0.0262	0.1474	0.0068	0.1586	0.1969	0.0092	0.0033	0.0109	0.0048	0.0196	0.003	0.0075	0.0156	0.1145	0.1688	0.0023	0.0042	0.011	0.0208	0.0234	0.006	0.0199	0.0065	0.0026
10	rs58942960	83690816	0.83	0.326509998324372	0.86	0.29215087580064	0.334991268863132	0.0251563994761228	0.0033	0.0019	0.0261	0.1474	0.0068	0.1586	0.197	0.0092	0.0034	0.0109	0.0048	0.0196	0.003	0.0074	0.0156	0.1144	0.1687	0.0023	0.0041	0.011	0.0209	0.0234	0.006	0.02	0.0065	0.0025
10	rs77874834	83691677	0.83	0.326509998324372	0.86	0.29215087580064	0.337732082558603	0.0280834937104366	0.0033	0.0019	0.026	0.1473	0.0068	0.1586	0.1968	0.0092	0.0034	0.0109	0.0048	0.0196	0.003	0.0074	0.0156	0.1144	0.1687	0.0023	0.0041	0.011	0.0209	0.0234	0.006	0.02	0.0065	0.0025
10	rs117140900	83697105	0.83	0.326509998324372	0.86	0.29215087580064	0.327297250049592	0.0302319339430998	0.0031	0.0019	0.0253	0.147	0.0067	0.1586	0.1958	0.0094	0.0033	0.0109	0.0049	0.0198	0.003	0.0074	0.0158	0.1148	0.1692	0.0022	0.004	0.0108	0.0213	0.0239	0.0062	0.0204	0.0065	0.0026
10	rs10883951	83697630	0.83	0.326509998324372	0.86	0.29215087580064	0.321057795535256	0.0297481177898739	0.0031	0.0019	0.0253	0.147	0.0067	0.1586	0.1957	0.0094	0.0033	0.0109	0.0049	0.0198	0.003	0.0074	0.0158	0.1148	0.1692	0.0022	0.004	0.0108	0.0213	0.0239	0.0062	0.0204	0.0065	0.0026
10	rs2064621	83701653	0.83	0.326509998324372	0.86	0.29215087580064	0.293929891297587	0.0413820422838874	0.0031	0.0019	0.0254	0.1469	0.0067	0.1584	0.1958	0.0094	0.0033	0.011	0.005	0.0199	0.003	0.0074	0.0159	0.1149	0.1691	0.0022	0.0039	0.0108	0.0214	0.0239	0.0062	0.0205	0.0064	0.0026
10	rs75186028	83710233	0.83	0.326509998324372	0.86	0.29215087580064	0.283009131396107	0.0387853668883745	0.003	0.0019	0.0253	0.1469	0.0067	0.1584	0.1959	0.0094	0.0032	0.011	0.005	0.0199	0.0029	0.0074	0.0159	0.1149	0.1692	0.0021	0.0039	0.0108	0.0215	0.0239	0.0062	0.0204	0.0064	0.0026
10	rs73306537	83712427	0.83	0.326509998324372	0.86	0.29215087580064	0.282301515127781	0.0393863052735187	0.003	0.0019	0.0253	0.1469	0.0067	0.1584	0.1959	0.0094	0.0032	0.011	0.005	0.0199	0.0029	0.0074	0.0159	0.1149	0.1691	0.0021	0.0039	0.0108	0.0215	0.0239	0.0062	0.0204	0.0064	0.0026
10	rs4933266	83713118	0.83	0.326509998324372	0.86	0.29215087580064	0.282065854200383	0.0389488455233696	0.003	0.0019	0.0253	0.1469	0.0067	0.1584	0.1959	0.0094	0.0032	0.011	0.005	0.0199	0.0029	0.0074	0.0159	0.1149	0.1691	0.0021	0.0039	0.0108	0.0215	0.0239	0.0062	0.0204	0.0064	0.0026
10	rs17098807	83714499	0.83	0.326509998324372	0.86	0.29215087580064	0.281971619395818	0.0372745871565711	0.003	0.0019	0.0253	0.1469	0.0067	0.1583	0.1959	0.0094	0.0032	0.011	0.005	0.0199	0.0029	0.0074	0.016	0.1149	0.1691	0.0021	0.0039	0.0108	0.0215	0.0239	0.0062	0.0204	0.0065	0.0026
10	rs74143892	83729383	0.83	0.326509998324372	0.86	0.29215087580064	0.270049254833761	0.0347483228224148	0.003	0.0019	0.0254	0.1467	0.0067	0.1581	0.1958	0.0094	0.0032	0.011	0.0051	0.02	0.0029	0.0075	0.016	0.115	0.1689	0.0021	0.0038	0.0108	0.0216	0.0239	0.0063	0.0205	0.0065	0.0025
10	rs78692705	83734394	0.83	0.326509998324372	0.86	0.29215087580064	0.286038965346732	0.0446319254039357	0.003	0.0019	0.0257	0.1468	0.0067	0.158	0.1953	0.0095	0.0032	0.0111	0.0052	0.02	0.0029	0.0076	0.016	0.1148	0.1687	0.0021	0.0038	0.0108	0.0216	0.024	0.0063	0.0207	0.0067	0.0025
10	rs117462601	83737758	0.83	0.326509998324372	0.86	0.29215087580064	0.285327297294852	0.0450967811091947	0.003	0.0019	0.0257	0.1468	0.0067	0.1577	0.1954	0.0095	0.0032	0.0111	0.0052	0.02	0.0029	0.0076	0.0161	0.1149	0.1687	0.0021	0.0038	0.0108	0.0216	0.024	0.0063	0.0207	0.0067	0.0025
10	rs79933794	83748023	0.83	0.326509998324372	0.86	0.29215087580064	0.292726928844882	0.0468589406005095	0.003	0.0019	0.0258	0.1469	0.0067	0.1577	0.1952	0.0095	0.0032	0.0113	0.0052	0.0201	0.0029	0.0077	0.0161	0.1148	0.1686	0.0021	0.0037	0.0108	0.0214	0.024	0.0063	0.0208	0.0067	0.0025
10	rs1884362	83752818	0.83	0.326509998324372	0.86	0.29215087580064	0.295183760287697	0.0492546460826424	0.0029	0.0019	0.0259	0.1469	0.0067	0.1576	0.1951	0.0095	0.0032	0.0114	0.0052	0.0201	0.0029	0.0077	0.0161	0.1148	0.1686	0.0021	0.0037	0.0108	0.0213	0.024	0.0063	0.0208	0.0067	0.0025
10	rs10884019	83757021	0.83	0.326509998324372	0.86	0.29215087580064	0.311543358514328	0.0507171370080232	0.0029	0.0019	0.0259	0.1471	0.0067	0.1572	0.1947	0.0096	0.0032	0.0114	0.0052	0.02	0.0029	0.0077	0.0161	0.1144	0.1692	0.002	0.0037	0.0109	0.0215	0.0241	0.0064	0.0209	0.0068	0.0024
10	rs71483382	83763586	0.84	0.289034762536342	0.86	0.29215087580064	0.166073443151755	0.0519501115884336	0.0024	0.0018	0.0269	0.147	0.0068	0.1589	0.195	0.0099	0.0026	0.0112	0.0058	0.0204	0.003	0.0081	0.0157	0.111	0.1678	0.0019	0.0031	0.0109	0.0233	0.0232	0.007	0.0209	0.0073	0.002
10	rs74146712	83763627	0.84	0.289034762536342	0.87	0.259919603286658	0.156303814953888	0.0498617447741532	0.0024	0.0018	0.0269	0.147	0.0068	0.159	0.1951	0.0099	0.0026	0.0112	0.0059	0.0205	0.003	0.0082	0.0158	0.1108	0.1677	0.0019	0.003	0.0109	0.0234	0.0231	0.0071	0.021	0.0073	0.002
10	rs11815249	83764410	0.84	0.289034762536342	0.87	0.259919603286658	0.165094794080661	0.0768454116707442	0.0019	0.0018	0.0282	0.146	0.0073	0.16	0.1946	0.0102	0.002	0.0109	0.0064	0.0214	0.0036	0.0088	0.0164	0.1058	0.1649	0.0022	0.0025	0.0115	0.0258	0.0222	0.0082	0.0217	0.0081	0.0017
10	rs74856649	83769074	0.84	0.289034762536342	0.87	0.259919603286658	0.178518886400608	0.0802381565494411	0.0019	0.0017	0.0284	0.1458	0.0073	0.1601	0.1945	0.0103	0.0019	0.0109	0.0065	0.0215	0.0037	0.009	0.0165	0.105	0.1644	0.0022	0.0024	0.0116	0.0262	0.0221	0.0084	0.0219	0.0084	0.0016
10	rs17727192	83770433	0.84	0.289034762536342	0.87	0.259919603286658	0.178482374893644	0.0802381565494411	0.0019	0.0017	0.0284	0.1458	0.0073	0.1601	0.1945	0.0103	0.0019	0.0109	0.0065	0.0215	0.0037	0.009	0.0165	0.105	0.1644	0.0022	0.0024	0.0116	0.0262	0.0221	0.0084	0.0219	0.0084	0.0016
10	rs2207777	83773282	0.83	0.326509998324372	0.87	0.259919603286658	0.178664975593619	0.0804614915184349	0.0019	0.0017	0.0284	0.1458	0.0073	0.1601	0.1945	0.0103	0.0019	0.0109	0.0065	0.0215	0.0037	0.009	0.0165	0.1049	0.1644	0.0022	0.0024	0.0116	0.0262	0.022	0.0084	0.0219	0.0084	0.0016
10	rs11192192	83781938	0.83	0.326509998324372	0.87	0.259919603286658	0.178591922364072	0.0833121191099893	0.0018	0.0017	0.0285	0.1457	0.0073	0.1601	0.1945	0.0104	0.0019	0.0109	0.0065	0.0215	0.0037	0.009	0.0165	0.1048	0.1643	0.0022	0.0024	0.0116	0.0263	0.022	0.0084	0.0219	0.0084	0.0016
10	rs10884061	83790221	0.83	0.326509998324372	0.87	0.259919603286658	0.158986536549441	0.101073454066967	0.0018	0.0017	0.0285	0.1457	0.0073	0.1601	0.1944	0.0104	0.0019	0.0109	0.0065	0.0216	0.0037	0.009	0.0165	0.1046	0.1642	0.0023	0.0024	0.0116	0.0263	0.022	0.0085	0.022	0.0085	0.0016
10	rs11192219	83790341	0.83	0.326509998324372	0.87	0.259919603286658	0.159054802370207	0.100828886621474	0.0018	0.0017	0.0285	0.1457	0.0073	0.1601	0.1944	0.0104	0.0019	0.0109	0.0065	0.0216	0.0037	0.009	0.0165	0.1046	0.1642	0.0023	0.0024	0.0116	0.0263	0.022	0.0085	0.022	0.0085	0.0016
10	rs1983681	83791498	0.83	0.326509998324372	0.87	0.259919603286658	0.160904492807492	0.097027633773626	0.0018	0.0017	0.0285	0.1457	0.0073	0.1601	0.1944	0.0104	0.0018	0.0109	0.0065	0.0216	0.0037	0.009	0.0165	0.1046	0.1642	0.0023	0.0024	0.0117	0.0264	0.022	0.0085	0.022	0.0085	0.0016
10	rs76122081	83798079	0.83	0.326509998324372	0.87	0.259919603286658	0.153748323736583	0.101399902916346	0.0018	0.0017	0.0284	0.1457	0.0074	0.1597	0.1939	0.0106	0.0018	0.011	0.0065	0.0217	0.0037	0.009	0.0167	0.1045	0.1644	0.0023	0.0024	0.0117	0.0267	0.0219	0.0086	0.022	0.0086	0.0016
10	rs11192265	83801263	0.83	0.326509998324372	0.87	0.259919603286658	0.147370357131715	0.13630081096927	0.0018	0.0018	0.0284	0.1456	0.0074	0.1596	0.1937	0.0107	0.0018	0.011	0.0065	0.0218	0.0038	0.009	0.0168	0.1045	0.1644	0.0023	0.0024	0.0117	0.0268	0.0219	0.0087	0.022	0.0087	0.0016
10	rs7094235	83802818	0.83	0.326509998324372	0.87	0.259919603286658	0.147794933434196	0.128172907879279	0.0018	0.0018	0.0284	0.1456	0.0074	0.1595	0.1937	0.0107	0.0018	0.011	0.0065	0.0218	0.0038	0.009	0.0168	0.1045	0.1645	0.0023	0.0024	0.0117	0.0268	0.0218	0.0087	0.022	0.0087	0.0016
10	rs17728852	83815628	0.83	0.326509998324372	0.86	0.29215087580064	0.144935046050859	0.129604341022581	0.0019	0.0017	0.0283	0.1456	0.0074	0.1593	0.1935	0.0108	0.0018	0.011	0.0065	0.0219	0.0038	0.009	0.0168	0.104	0.165	0.0023	0.0024	0.0117	0.027	0.0216	0.0089	0.022	0.0088	0.0015
10	rs11192336	83816361	0.83	0.326509998324372	0.86	0.29215087580064	0.145096649040723	0.129066862162823	0.0019	0.0017	0.0283	0.1455	0.0074	0.1593	0.1935	0.0108	0.0018	0.011	0.0065	0.0219	0.0038	0.009	0.0168	0.104	0.1651	0.0023	0.0024	0.0117	0.027	0.0216	0.0089	0.022	0.0088	0.0015
10	rs4933824	83819125	0.83	0.326509998324372	0.86	0.29215087580064	0.148416773665208	0.118840576675322	0.0019	0.0017	0.0283	0.1455	0.0074	0.1593	0.1933	0.0108	0.0018	0.011	0.0065	0.022	0.0038	0.009	0.0168	0.1039	0.1654	0.0023	0.0024	0.0117	0.027	0.0215	0.009	0.022	0.0088	0.0014
10	rs7907146	83819987	0.83	0.326509998324372	0.86	0.29215087580064	0.14812202448247	0.119622631300786	0.0019	0.0017	0.0283	0.1455	0.0074	0.1593	0.1932	0.0108	0.0018	0.011	0.0065	0.022	0.0038	0.009	0.0168	0.1039	0.1654	0.0023	0.0024	0.0117	0.027	0.0215	0.009	0.022	0.0088	0.0015
10	rs12570420	83824262	0.84	0.289034762536342	0.86	0.29215087580064	0.22727959624733	0.0974293009109307	0.0022	0.0019	0.0282	0.1459	0.0072	0.1578	0.194	0.0107	0.0014	0.0109	0.0066	0.0218	0.0044	0.009	0.0169	0.1028	0.1651	0.0024	0.0027	0.0117	0.0276	0.0214	0.0095	0.022	0.009	0.0018
10	rs12573757	83824559	0.84	0.289034762536342	0.86	0.29215087580064	0.220181783442516	0.0989615604761217	0.0022	0.0019	0.0282	0.1459	0.0071	0.1578	0.194	0.0107	0.0014	0.0109	0.0066	0.0218	0.0044	0.0089	0.0169	0.1027	0.1651	0.0024	0.0027	0.0117	0.0276	0.0214	0.0095	0.022	0.009	0.0018
10	rs7082760	83828745	0.84	0.289034762536342	0.86	0.29215087580064	0.269543186537901	0.0984766776535603	0.0022	0.0019	0.0281	0.146	0.0071	0.1574	0.1937	0.0106	0.0014	0.0108	0.0066	0.0218	0.0046	0.0088	0.017	0.1023	0.1653	0.0024	0.0028	0.0118	0.028	0.0214	0.0096	0.0223	0.0089	0.0019
10	rs41412145	83844839	0.84	0.289034762536342	0.86	0.29215087580064	0.344346873448301	0.0859730143927169	0.0025	0.0019	0.0281	0.1461	0.007	0.1555	0.1935	0.0106	0.0015	0.0105	0.0065	0.0215	0.0051	0.0086	0.0175	0.1022	0.1657	0.0024	0.0031	0.0117	0.0285	0.0216	0.0096	0.0222	0.0091	0.0022
10	rs11192443	83847272	0.84	0.289034762536342	0.85	0.32706018639722	0.353517459702541	0.0962262556519893	0.0025	0.0019	0.0281	0.1461	0.007	0.1553	0.1934	0.0106	0.0015	0.0105	0.0065	0.0215	0.0051	0.0086	0.0176	0.1022	0.1657	0.0024	0.0032	0.0117	0.0285	0.0216	0.0096	0.0222	0.0091	0.0022
10	rs17099374	83848513	0.84	0.289034762536342	0.85	0.32706018639722	0.305120306205503	0.0950290950788296	0.0025	0.0019	0.0278	0.1465	0.0069	0.1556	0.1932	0.0105	0.0016	0.0105	0.0064	0.0215	0.0051	0.0085	0.0178	0.102	0.1657	0.0025	0.0032	0.0117	0.0285	0.0215	0.0095	0.0222	0.0091	0.0022
10	rs10490935	83853792	0.84	0.289034762536342	0.84	0.364737902801441	0.310947501928608	0.0771380565678029	0.0025	0.0018	0.0278	0.1466	0.0069	0.1557	0.1929	0.0105	0.0016	0.0104	0.0064	0.0217	0.0051	0.0085	0.0179	0.1019	0.1656	0.0025	0.0032	0.0117	0.0285	0.0215	0.0095	0.0222	0.0092	0.0023
10	rs4140412	83866214	0.84	0.289034762536342	0.84	0.364737902801441	0.320200378183818	0.084980754784386	0.0025	0.0018	0.0279	0.1466	0.0069	0.1559	0.1923	0.0104	0.0017	0.0103	0.0064	0.0219	0.0052	0.0085	0.0182	0.1015	0.1655	0.0025	0.0032	0.0116	0.0285	0.0214	0.0095	0.0224	0.0093	0.0023
10	rs77874464	83867184	0.84	0.289034762536342	0.84	0.364737902801441	0.327246269479488	0.0727249699591535	0.0026	0.0018	0.0281	0.1466	0.0069	0.1557	0.192	0.0104	0.0018	0.0103	0.0063	0.0219	0.0052	0.0085	0.0182	0.1012	0.1656	0.0025	0.0032	0.0116	0.0285	0.0215	0.0094	0.0225	0.0096	0.0024
10	rs12414830	83870863	0.84	0.289034762536342	0.84	0.364737902801441	0.367181297677074	0.0711597208539479	0.0027	0.0019	0.0285	0.1467	0.0068	0.1552	0.1915	0.0105	0.0018	0.0103	0.0063	0.0218	0.0053	0.0085	0.0182	0.1012	0.1659	0.0025	0.0033	0.0115	0.0285	0.0215	0.0093	0.0225	0.0096	0.0024
10	rs71483400	83873157	0.84	0.289034762536342	0.84	0.364737902801441	0.374850495022369	0.0704529105358112	0.0027	0.0019	0.0286	0.1465	0.0068	0.1553	0.1912	0.0105	0.0019	0.0103	0.0063	0.0218	0.0053	0.0085	0.0182	0.101	0.1656	0.0026	0.0034	0.0114	0.0285	0.0215	0.0093	0.0227	0.0096	0.0025
10	rs1896506	83874383	0.84	0.289034762536342	0.84	0.364737902801441	0.372939248189901	0.0705234598699202	0.0027	0.0019	0.0286	0.1464	0.0068	0.1553	0.1911	0.0105	0.0019	0.0103	0.0062	0.0218	0.0054	0.0086	0.0183	0.1009	0.1657	0.0026	0.0034	0.0114	0.0285	0.0215	0.0093	0.0227	0.0096	0.0026
10	rs11818054	83874532	0.85	0.254661707966279	0.84	0.364737902801441	0.432657538519493	0.0682804632597533	0.0028	0.002	0.0286	0.1464	0.0068	0.155	0.1906	0.0105	0.002	0.0102	0.0063	0.0216	0.0055	0.0086	0.0182	0.1006	0.1659	0.0027	0.0035	0.0113	0.0286	0.0215	0.0092	0.0228	0.0097	0.0027
10	rs75555610	83874919	0.85	0.254661707966279	0.84	0.364737902801441	0.4904347312226	0.0696086068536865	0.003	0.0023	0.0289	0.1461	0.0068	0.1542	0.1899	0.0104	0.0022	0.0101	0.0063	0.0213	0.0058	0.0086	0.0182	0.0998	0.1669	0.0029	0.0037	0.011	0.0288	0.0216	0.0091	0.023	0.0099	0.0031
10	rs7069393	83875405	0.86	0.223270892544248	0.84	0.364737902801441	0.542091154588928	0.0784605750124373	0.0032	0.0027	0.0292	0.146	0.0068	0.1531	0.1888	0.0103	0.0025	0.0101	0.0064	0.0209	0.0061	0.0087	0.0182	0.0987	0.1676	0.0031	0.004	0.0107	0.029	0.0217	0.0091	0.0233	0.0101	0.0036
10	rs78165202	83875778	0.86	0.223270892544248	0.84	0.364737902801441	0.50928561595267	0.0825580642487778	0.0034	0.0029	0.0289	0.1475	0.0066	0.1525	0.189	0.01	0.0026	0.01	0.0063	0.0206	0.0061	0.0085	0.0181	0.0977	0.1679	0.0033	0.0042	0.0105	0.0291	0.0212	0.0094	0.0235	0.0101	0.0037
10	rs117856211	83875895	0.86	0.223270892544248	0.84	0.364737902801441	0.553153493300018	0.110029809857906	0.0035	0.003	0.0289	0.1478	0.0066	0.1523	0.1886	0.0101	0.0026	0.01	0.0063	0.0204	0.0061	0.0085	0.018	0.0976	0.168	0.0034	0.0042	0.0104	0.0291	0.0213	0.0094	0.0235	0.0101	0.0038
10	rs2114818	83876526	0.87	0.194736090082605	0.84	0.364737902801441	0.488936456958495	0.127103214246606	0.0038	0.0035	0.0286	0.1494	0.0064	0.1513	0.1865	0.0102	0.0029	0.0097	0.0064	0.0193	0.0061	0.0085	0.0178	0.0974	0.1685	0.0037	0.0046	0.0103	0.0295	0.022	0.0095	0.0234	0.0099	0.0043
10	rs12240519	83878316	0.89	0.145699762692903	0.84	0.364737902801441	0.570145040766666	0.272942033827766	0.0043	0.0042	0.0275	0.1534	0.006	0.1499	0.1874	0.0094	0.0037	0.0087	0.0063	0.0172	0.0062	0.0083	0.0174	0.0964	0.1693	0.0047	0.0054	0.0099	0.0291	0.0215	0.0097	0.0233	0.0094	0.005
10	rs7079698	83880654	0.9	0.124917206299546	0.84	0.364737902801441	1.0688930943965	0.66819707515387	0.0047	0.0047	0.0268	0.1574	0.0056	0.1477	0.187	0.0093	0.0048	0.0081	0.0062	0.0154	0.006	0.008	0.0163	0.0946	0.1717	0.0053	0.0064	0.0099	0.0292	0.0208	0.0101	0.0227	0.009	0.0058
10	rs1649934	83884894	0.9	0.124917206299546	0.84	0.364737902801441	0.941906787673498	0.618657490443951	0.0047	0.0048	0.0268	0.1577	0.0056	0.1474	0.1869	0.0094	0.0049	0.0081	0.0062	0.0153	0.006	0.008	0.0163	0.0945	0.1719	0.0054	0.0064	0.0099	0.0293	0.0207	0.0101	0.0226	0.009	0.0059
10	rs11192660	83897372	0.9	0.124917206299546	0.84	0.364737902801441	0.961754633248017	0.613320626415513	0.0048	0.0048	0.0268	0.1578	0.0056	0.1473	0.1867	0.0094	0.0049	0.0081	0.0063	0.0153	0.006	0.008	0.0163	0.0944	0.172	0.0054	0.0064	0.0099	0.0293	0.0208	0.0101	0.0227	0.009	0.0059
10	rs118103028	83897534	0.9	0.124917206299546	0.84	0.364737902801441	0.964205351954309	0.614473617747617	0.0048	0.0048	0.0268	0.1578	0.0056	0.1473	0.1867	0.0094	0.0049	0.0081	0.0063	0.0153	0.006	0.008	0.0163	0.0944	0.172	0.0054	0.0065	0.01	0.0293	0.0208	0.0101	0.0227	0.009	0.0059
10	rs11192734	83916273	0.9	0.124917206299546	0.84	0.364737902801441	1.03464193481619	0.598951728603035	0.0047	0.0048	0.0268	0.1581	0.0056	0.147	0.1867	0.0091	0.0049	0.0082	0.0063	0.0151	0.0058	0.008	0.0163	0.0942	0.1723	0.0054	0.0065	0.01	0.0294	0.021	0.0101	0.0226	0.009	0.0059
10	rs1896508	83917680	0.9	0.124917206299546	0.84	0.364737902801441	1.00110128536752	0.576416211671524	0.0046	0.0048	0.0267	0.1579	0.0056	0.1473	0.1867	0.0091	0.0049	0.0082	0.0063	0.0152	0.0058	0.008	0.0164	0.0942	0.1724	0.0054	0.0064	0.01	0.0294	0.021	0.01	0.0226	0.009	0.0059
10	rs77750045	83918209	0.9	0.124917206299546	0.84	0.364737902801441	1.0078939568693	0.578973023438057	0.0046	0.0048	0.0267	0.1579	0.0056	0.1473	0.1866	0.0091	0.0049	0.0082	0.0063	0.0152	0.0058	0.008	0.0164	0.0942	0.1724	0.0054	0.0064	0.01	0.0294	0.021	0.01	0.0226	0.009	0.0059
10	rs1649952	83920935	0.9	0.124917206299546	0.84	0.364737902801441	0.973439639015357	0.571169164224025	0.0046	0.0048	0.0268	0.1579	0.0059	0.1472	0.1865	0.0091	0.0049	0.0082	0.0063	0.0152	0.0058	0.008	0.0163	0.0942	0.1724	0.0054	0.0064	0.01	0.0294	0.021	0.01	0.0226	0.009	0.0059
10	rs77456251	83921178	0.9	0.124917206299546	0.84	0.364737902801441	0.980836084769144	0.573720329109942	0.0046	0.0048	0.0268	0.1579	0.0059	0.1472	0.1865	0.0091	0.0049	0.0082	0.0063	0.0152	0.0058	0.008	0.0163	0.0942	0.1724	0.0054	0.0064	0.01	0.0294	0.021	0.01	0.0226	0.009	0.0059
10	rs1739780	83933250	0.9	0.124917206299546	0.84	0.364737902801441	0.934132538443441	0.909875774822125	0.0046	0.0048	0.0265	0.1585	0.0052	0.1472	0.1884	0.0091	0.0053	0.0073	0.0062	0.0148	0.0058	0.0075	0.016	0.0934	0.1747	0.0062	0.0064	0.0105	0.0282	0.0209	0.0095	0.0224	0.0083	0.0063
10	rs11192840	83935947	0.9	0.124917206299546	0.84	0.364737902801441	0.921566951236394	0.910975402734099	0.0046	0.0048	0.0265	0.1586	0.0052	0.1471	0.1883	0.0092	0.0053	0.0072	0.0062	0.0148	0.0058	0.0075	0.016	0.0934	0.1749	0.0062	0.0064	0.0105	0.0281	0.0209	0.0095	0.0224	0.0083	0.0063
10	rs55764635	83944251	0.9	0.124917206299546	0.83	0.405269641990714	0.88592988891369	0.916477538807175	0.0047	0.0048	0.0265	0.1588	0.0052	0.147	0.1883	0.0093	0.0053	0.0072	0.0061	0.0148	0.0058	0.0075	0.016	0.0934	0.1751	0.0062	0.0064	0.0104	0.028	0.0209	0.0095	0.0224	0.0083	0.0064
10	rs76390924	83945607	0.9	0.124917206299546	0.83	0.405269641990714	0.882178691029038	0.916477538807175	0.0047	0.0048	0.0265	0.1588	0.0052	0.147	0.1882	0.0093	0.0053	0.0072	0.0061	0.0148	0.0058	0.0075	0.016	0.0934	0.1751	0.0062	0.0064	0.0104	0.028	0.0209	0.0095	0.0224	0.0083	0.0064
10	rs10490930	83945665	0.9	0.124917206299546	0.83	0.405269641990714	0.881445545915488	0.917106777320287	0.0047	0.0048	0.0265	0.1588	0.0052	0.147	0.1882	0.0093	0.0053	0.0072	0.0061	0.0148	0.0058	0.0075	0.016	0.0934	0.1751	0.0062	0.0064	0.0104	0.028	0.0209	0.0095	0.0224	0.0083	0.0064
10	rs74144197	83945805	0.9	0.124917206299546	0.83	0.405269641990714	0.882097217768021	0.909718706925826	0.0046	0.0048	0.0265	0.1589	0.0052	0.1469	0.1882	0.0093	0.0053	0.0072	0.0061	0.0148	0.0058	0.0075	0.016	0.0934	0.1751	0.0062	0.0063	0.0104	0.028	0.0209	0.0098	0.0224	0.0082	0.0064
10	rs1649942	83951691	0.9	0.124917206299546	0.83	0.405269641990714	0.842079997719586	0.950103436333687	0.0048	0.0048	0.0264	0.159	0.0051	0.1466	0.1882	0.0095	0.0053	0.0072	0.006	0.0148	0.0058	0.0075	0.016	0.0936	0.1748	0.0063	0.0063	0.0105	0.0281	0.0209	0.0098	0.0223	0.0083	0.0064
10	rs74626765	83951877	0.9	0.124917206299546	0.83	0.405269641990714	0.843358541962014	0.951371044953901	0.0048	0.0048	0.0264	0.159	0.0051	0.1466	0.1882	0.0095	0.0053	0.0072	0.006	0.0148	0.0058	0.0075	0.016	0.0936	0.1748	0.0063	0.0063	0.0105	0.0281	0.0209	0.0098	0.0223	0.0083	0.0064
10	rs116109300	83955261	0.9	0.124917206299546	0.83	0.405269641990714	0.835858953994414	0.983965882255484	0.0048	0.0048	0.0263	0.1589	0.0054	0.1462	0.1882	0.0096	0.0054	0.0071	0.0058	0.0149	0.0058	0.0075	0.0159	0.0939	0.1749	0.0064	0.0063	0.0105	0.0281	0.0209	0.0098	0.022	0.0083	0.0065
10	rs12769829	83958312	0.9	0.124917206299546	0.83	0.405269641990714	0.83936583943532	1.01179771817489	0.0049	0.0048	0.0263	0.1589	0.0053	0.1461	0.1882	0.0096	0.0054	0.0071	0.0055	0.0149	0.0058	0.0075	0.0158	0.0941	0.175	0.0064	0.0063	0.0106	0.0282	0.0208	0.0098	0.0218	0.0084	0.0065
10	rs79553914	83963196	0.9	0.124917206299546	0.83	0.405269641990714	0.882504615800063	1.09844232702443	0.0049	0.0048	0.0262	0.1593	0.0053	0.1459	0.188	0.0096	0.0054	0.007	0.0055	0.0149	0.0058	0.0074	0.0158	0.0941	0.1752	0.0065	0.0063	0.0106	0.0282	0.0209	0.0098	0.0218	0.0083	0.0065
10	rs17656748	83964978	0.9	0.124917206299546	0.83	0.405269641990714	0.882423129848504	1.08932794549736	0.0049	0.0048	0.0261	0.1593	0.0053	0.1459	0.188	0.0096	0.0054	0.007	0.0055	0.0149	0.0058	0.0074	0.0157	0.0941	0.1752	0.0065	0.0063	0.0106	0.0282	0.0209	0.0098	0.0218	0.0083	0.0065
10	rs10884340	83969285	0.9	0.124917206299546	0.83	0.405269641990714	0.94450414271654	1.20390150356802	0.005	0.0048	0.0259	0.1601	0.0052	0.1455	0.1877	0.0098	0.0055	0.0068	0.0053	0.0149	0.0058	0.0072	0.0156	0.094	0.1757	0.0066	0.0063	0.0106	0.0283	0.0209	0.0098	0.0219	0.0081	0.0066
10	rs72825486	83970416	0.9	0.124917206299546	0.83	0.405269641990714	1.0084106210793	1.26344172011894	0.005	0.0048	0.0259	0.1602	0.0052	0.1454	0.1877	0.0097	0.0055	0.0068	0.0053	0.0149	0.0058	0.0072	0.0156	0.094	0.1757	0.0066	0.0063	0.0106	0.0283	0.0209	0.0098	0.0218	0.0081	0.0066
10	rs12255719	83974087	0.9	0.124917206299546	0.82	0.448736318624531	0.971318481721543	1.36600635442947	0.0051	0.0048	0.0254	0.1616	0.0051	0.144	0.1881	0.0098	0.0057	0.0066	0.0052	0.0149	0.0058	0.007	0.0156	0.0948	0.1761	0.0069	0.006	0.0107	0.0283	0.0207	0.0097	0.0216	0.0079	0.0068
10	rs10884342	83974586	0.89	0.145699762692903	0.82	0.448736318624531	0.958294215677778	1.50109464980216	0.0053	0.0048	0.0253	0.162	0.005	0.1436	0.1882	0.0097	0.0059	0.0063	0.0051	0.0149	0.0058	0.0069	0.0157	0.0952	0.176	0.0071	0.006	0.0108	0.0283	0.0205	0.0097	0.0213	0.0077	0.0069
10	rs7070696	83974813	0.89	0.145699762692903	0.82	0.448736318624531	1.0166919048359	1.66290759741697	0.0053	0.0048	0.0252	0.1623	0.0049	0.1433	0.1885	0.0098	0.0059	0.0061	0.005	0.0147	0.0058	0.0066	0.0157	0.0952	0.1763	0.0071	0.0059	0.0109	0.0284	0.0205	0.0097	0.0213	0.0076	0.0069
10	rs74956182	83976584	0.89	0.145699762692903	0.82	0.448736318624531	1.08765104285138	1.76338927265616	0.0054	0.0048	0.0251	0.1624	0.0048	0.1431	0.1887	0.0099	0.0059	0.006	0.005	0.0145	0.0058	0.0065	0.0157	0.0948	0.1769	0.0071	0.0059	0.0109	0.0287	0.0205	0.0097	0.0211	0.0075	0.007
10	rs11193043	83979650	0.89	0.145699762692903	0.82	0.448736318624531	1.08330387874066	1.74579079022762	0.0054	0.0048	0.0251	0.1624	0.0048	0.1431	0.1887	0.0099	0.0059	0.006	0.005	0.0145	0.0058	0.0065	0.0157	0.0948	0.177	0.0071	0.0059	0.0109	0.0287	0.0205	0.0097	0.0211	0.0075	0.007
10	rs2434064	83979933	0.89	0.145699762692903	0.82	0.448736318624531	1.07799030708574	1.74878070841305	0.0054	0.0048	0.0251	0.1624	0.0048	0.1432	0.1887	0.0099	0.0059	0.006	0.005	0.0145	0.0058	0.0065	0.0157	0.0949	0.1771	0.0071	0.0059	0.0109	0.0287	0.0205	0.0097	0.021	0.0075	0.007
10	rs1336299	83984279	0.9	0.124917206299546	0.82	0.448736318624531	1.08312659131532	1.81315415700647	0.0054	0.0047	0.0251	0.1625	0.0048	0.1431	0.1887	0.0099	0.0059	0.0059	0.005	0.0144	0.0058	0.0065	0.0157	0.0946	0.1775	0.0071	0.0059	0.011	0.0289	0.0205	0.0097	0.0209	0.0075	0.007
10	rs75876383	83985481	0.9	0.124917206299546	0.83	0.405269641990714	1.12978970300508	1.87679161508009	0.0054	0.0047	0.025	0.1625	0.0048	0.1431	0.1887	0.0099	0.0059	0.0059	0.005	0.0144	0.0058	0.0065	0.0157	0.0946	0.1774	0.0071	0.0059	0.011	0.0288	0.0205	0.0097	0.0209	0.0075	0.007
10	rs77419337	83986300	0.9	0.124917206299546	0.83	0.405269641990714	1.14497327954091	1.89866599329525	0.0054	0.0047	0.025	0.1625	0.0048	0.1431	0.1887	0.0099	0.0059	0.0059	0.005	0.0144	0.0058	0.0065	0.0157	0.0946	0.1774	0.0071	0.0059	0.011	0.0288	0.0205	0.0097	0.0209	0.0075	0.007
10	rs61862999	83991403	0.9	0.124917206299546	0.83	0.405269641990714	1.3777335523311	2.33015764675993	0.0057	0.0046	0.0237	0.1636	0.0043	0.1432	0.1894	0.0107	0.0061	0.0048	0.0046	0.0147	0.0055	0.0061	0.0162	0.0962	0.1749	0.0076	0.0055	0.0114	0.0301	0.0207	0.0092	0.0208	0.0067	0.0074
10	rs57159124	83996098	0.89	0.145699762692903	0.83	0.405269641990714	2.49069332251741	2.60101979402601	0.0062	0.0047	0.0213	0.164	0.0042	0.1412	0.1885	0.0126	0.0064	0.0044	0.0047	0.0156	0.005	0.0071	0.0172	0.0983	0.1688	0.0086	0.005	0.0125	0.0323	0.0217	0.0084	0.0209	0.0067	0.0083
10	rs7911859	83996867	0.89	0.145699762692903	0.83	0.405269641990714	2.54222324014493	2.57971715331312	0.0062	0.0047	0.0213	0.1641	0.0042	0.141	0.1886	0.0126	0.0064	0.0044	0.0047	0.0156	0.0049	0.0071	0.0172	0.0983	0.1689	0.0086	0.0049	0.0125	0.0324	0.0217	0.0082	0.0209	0.0067	0.0083
10	rs1649931	84006673	0.89	0.145699762692903	0.83	0.405269641990714	2.46166680188896	2.40969372124878	0.0062	0.0047	0.0213	0.1635	0.0042	0.1408	0.1889	0.0127	0.0064	0.0044	0.0047	0.0156	0.0049	0.0072	0.0174	0.0984	0.1684	0.0085	0.0048	0.0126	0.0325	0.0218	0.0082	0.0211	0.0068	0.0083
10	rs75098973	84006906	0.89	0.145699762692903	0.83	0.405269641990714	2.46261680619252	2.41208119321522	0.0062	0.0047	0.0213	0.1635	0.0042	0.1408	0.1889	0.0127	0.0064	0.0044	0.0047	0.0156	0.0049	0.0072	0.0174	0.0984	0.1684	0.0085	0.0048	0.0126	0.0325	0.0218	0.0082	0.0211	0.0068	0.0083
10	rs74549960	84007998	0.89	0.145699762692903	0.83	0.405269641990714	2.45632516315833	2.40290019628295	0.0062	0.0047	0.0214	0.1635	0.0042	0.1408	0.1889	0.0128	0.0064	0.0044	0.0047	0.0156	0.0049	0.0072	0.0174	0.0984	0.1684	0.0085	0.0048	0.0126	0.0325	0.0218	0.0082	0.0211	0.0068	0.0083
10	rs61863013	84009939	0.89	0.145699762692903	0.83	0.405269641990714	2.45193586846966	2.39739366235076	0.0062	0.0047	0.0214	0.1634	0.0042	0.1408	0.1889	0.0128	0.0064	0.0044	0.0047	0.0156	0.0049	0.0072	0.0175	0.0984	0.1683	0.0085	0.0048	0.0127	0.0325	0.0218	0.0082	0.0211	0.0068	0.0083
10	rs113891557	84011446	0.89	0.145699762692903	0.83	0.405269641990714	2.45300330868839	2.39152173910032	0.0062	0.0047	0.0214	0.1634	0.0042	0.1408	0.1889	0.0128	0.0064	0.0044	0.0047	0.0156	0.0049	0.0072	0.0175	0.0984	0.1683	0.0085	0.0048	0.0127	0.0325	0.0218	0.0082	0.0211	0.0068	0.0083
10	rs74611359	84022092	0.89	0.145699762692903	0.83	0.405269641990714	2.41679218015328	2.34808841703192	0.0061	0.0047	0.0216	0.163	0.0041	0.141	0.189	0.0128	0.0063	0.0044	0.0047	0.0156	0.0049	0.0072	0.0176	0.0983	0.168	0.0084	0.0047	0.0127	0.0325	0.0219	0.0082	0.0211	0.0069	0.0082
10	rs61863038	84025329	0.89	0.145699762692903	0.83	0.405269641990714	2.40346293382012	2.33418142877216	0.0061	0.0047	0.0216	0.1629	0.0041	0.141	0.1891	0.0129	0.0063	0.0044	0.0047	0.0156	0.0049	0.0072	0.0176	0.0983	0.1679	0.0084	0.0047	0.0128	0.0326	0.0219	0.0082	0.0212	0.0069	0.0082
10	rs12768303	84026560	0.89	0.145699762692903	0.82	0.448736318624531	2.39792575124093	2.33710835970825	0.0061	0.0048	0.0216	0.1628	0.0041	0.141	0.1891	0.0129	0.0063	0.0044	0.0047	0.0156	0.0049	0.0072	0.0177	0.0983	0.1678	0.0084	0.0047	0.0128	0.0326	0.022	0.0082	0.0212	0.0069	0.0082
10	rs80289116	84030329	0.89	0.145699762692903	0.82	0.448736318624531	2.3567014218458	2.32906040221605	0.0061	0.0048	0.0217	0.1626	0.0041	0.1411	0.1891	0.0129	0.0063	0.0044	0.0047	0.0156	0.0049	0.0072	0.0177	0.0983	0.1676	0.0084	0.0046	0.0128	0.0326	0.022	0.0082	0.0212	0.0069	0.0082
10	rs117329828	84043129	0.89	0.145699762692903	0.82	0.448736318624531	2.31512216306147	2.29015037547491	0.0061	0.0048	0.0219	0.1623	0.0041	0.1412	0.1892	0.013	0.0062	0.0044	0.0047	0.0156	0.0049	0.0072	0.0179	0.0983	0.1673	0.0084	0.0046	0.0129	0.0326	0.0222	0.0082	0.0213	0.007	0.0081
10	rs117371068	84043490	0.89	0.145699762692903	0.82	0.448736318624531	2.31453986450957	2.28905551520027	0.0061	0.0048	0.0219	0.1623	0.0041	0.1412	0.1892	0.013	0.0062	0.0044	0.0047	0.0156	0.0049	0.0072	0.0179	0.0983	0.1673	0.0084	0.0046	0.0129	0.0326	0.0222	0.0082	0.0213	0.007	0.0081
10	rs11193507	84049828	0.89	0.145699762692903	0.82	0.448736318624531	2.24558229244103	2.21385379971561	0.0061	0.0048	0.0221	0.1619	0.0041	0.1413	0.1893	0.013	0.0062	0.0044	0.0047	0.0156	0.0049	0.0072	0.018	0.0983	0.1669	0.0084	0.0045	0.013	0.0326	0.0223	0.0082	0.0213	0.0071	0.0081
10	rs7921512	84056017	0.89	0.145699762692903	0.82	0.448736318624531	2.35506184445923	2.15635365386732	0.0061	0.0048	0.0222	0.1625	0.0041	0.1412	0.1894	0.0131	0.0062	0.0044	0.0047	0.0155	0.0048	0.0072	0.018	0.0982	0.1665	0.0084	0.0045	0.0131	0.0325	0.0225	0.0078	0.0217	0.0071	0.008
10	rs116982472	84056885	0.89	0.145699762692903	0.82	0.448736318624531	2.36467022648834	2.14911215169114	0.0061	0.0048	0.0222	0.1626	0.0041	0.1412	0.1894	0.0131	0.0062	0.0044	0.0047	0.0155	0.0048	0.0072	0.018	0.0982	0.1665	0.0084	0.0045	0.0131	0.0325	0.0225	0.0078	0.0216	0.0071	0.008
10	rs117938426	84062136	0.89	0.145699762692903	0.81	0.49521423796015	2.41148129349765	2.15689689478409	0.0061	0.0048	0.0223	0.1627	0.0041	0.1413	0.1896	0.013	0.0062	0.0043	0.0047	0.0154	0.0047	0.0071	0.018	0.0982	0.1664	0.0085	0.0045	0.013	0.0324	0.0225	0.0078	0.0215	0.0073	0.008
10	rs116883276	84065749	0.89	0.145699762692903	0.81	0.49521423796015	2.44944574014384	2.16033783523202	0.0061	0.0048	0.0223	0.1627	0.004	0.1413	0.1898	0.013	0.0062	0.0042	0.0047	0.0154	0.0047	0.0071	0.018	0.0982	0.1664	0.0085	0.0044	0.013	0.0324	0.0225	0.0078	0.0215	0.0074	0.008
10	rs7903018	84069402	0.89	0.145699762692903	0.81	0.49521423796015	2.47961742371705	2.14223568021325	0.0061	0.0048	0.0223	0.1631	0.004	0.1413	0.1899	0.013	0.0062	0.0042	0.0047	0.0154	0.0047	0.0071	0.018	0.0982	0.1663	0.0085	0.0044	0.0129	0.0323	0.0225	0.0078	0.0214	0.0075	0.008
10	rs17099774	84075164	0.89	0.145699762692903	0.81	0.49521423796015	2.48807182926265	2.19406037018597	0.0061	0.0048	0.0221	0.1632	0.004	0.1413	0.19	0.0129	0.0062	0.0042	0.0048	0.0154	0.0047	0.007	0.018	0.0982	0.1661	0.0085	0.0044	0.013	0.0325	0.0224	0.0078	0.0214	0.0074	0.008
10	rs79184633	84076551	0.89	0.145699762692903	0.81	0.49521423796015	2.48271236262833	2.20604264519244	0.006	0.0048	0.022	0.1633	0.0039	0.1412	0.1901	0.013	0.0062	0.0042	0.0049	0.0154	0.0048	0.0069	0.0179	0.0982	0.1659	0.0085	0.0044	0.013	0.0326	0.0224	0.0078	0.0214	0.0074	0.008
10	rs3904726	84091078	0.89	0.145699762692903	0.81	0.49521423796015	2.41325118065918	2.21330872014213	0.0059	0.0049	0.0213	0.1638	0.0038	0.141	0.1906	0.013	0.0063	0.0043	0.0052	0.0154	0.0049	0.0066	0.018	0.0982	0.1651	0.0084	0.0043	0.0134	0.0335	0.022	0.0078	0.0215	0.0073	0.008
10	rs4143817	84099660	0.89	0.145699762692903	0.81	0.49521423796015	2.28015134177777	2.2193055442228	0.006	0.0049	0.0213	0.1635	0.0038	0.141	0.1905	0.013	0.0063	0.0043	0.0052	0.0154	0.0051	0.0066	0.018	0.0983	0.1652	0.0084	0.0043	0.0134	0.0336	0.022	0.0078	0.0215	0.0073	0.008
10	rs12358632	84111459	0.89	0.145699762692903	0.81	0.49521423796015	2.25955132169541	2.22421358602121	0.006	0.0049	0.0212	0.1634	0.0037	0.141	0.1906	0.013	0.0063	0.0043	0.0052	0.0154	0.0051	0.0066	0.018	0.0983	0.1652	0.0084	0.0043	0.0134	0.0336	0.022	0.0077	0.0215	0.0073	0.008
10	rs117765342	84115243	0.89	0.145699762692903	0.81	0.49521423796015	2.23474959889059	2.22094140345177	0.006	0.0049	0.0213	0.1634	0.0037	0.1409	0.1906	0.013	0.0063	0.0043	0.0053	0.0154	0.0051	0.0066	0.018	0.0984	0.1651	0.0084	0.0042	0.0135	0.0336	0.022	0.0077	0.0215	0.0073	0.008
10	rs79484540	84125001	0.89	0.145699762692903	0.81	0.49521423796015	2.13371166815912	2.24167563167491	0.006	0.0049	0.0213	0.163	0.0037	0.1409	0.1908	0.013	0.0062	0.0043	0.0053	0.0155	0.0052	0.0066	0.0181	0.0986	0.1648	0.0083	0.0042	0.0136	0.0337	0.022	0.0077	0.0215	0.0072	0.008
10	rs72827386	84157151	0.89	0.145699762692903	0.81	0.49521423796015	1.96119178072924	2.25860857739175	0.006	0.0049	0.0214	0.1623	0.0037	0.1408	0.1912	0.013	0.0062	0.0043	0.0053	0.0157	0.0054	0.0066	0.0183	0.0989	0.1641	0.0082	0.0042	0.0139	0.0338	0.0221	0.0076	0.0215	0.0071	0.008
10	rs56352925	84163553	0.89	0.145699762692903	0.81	0.49521423796015	1.91723952770651	2.25551209581116	0.006	0.0049	0.0214	0.1621	0.0037	0.1411	0.1911	0.013	0.0062	0.0043	0.0053	0.0158	0.0054	0.0066	0.0183	0.099	0.1639	0.0082	0.0042	0.0139	0.0338	0.0221	0.0075	0.0215	0.0071	0.008
10	rs1937975	84175074	0.89	0.145699762692903	0.81	0.49521423796015	1.89233808677518	2.2549657140212	0.006	0.0049	0.0214	0.162	0.0037	0.1409	0.191	0.013	0.0062	0.0043	0.0053	0.0158	0.0054	0.0066	0.0184	0.099	0.1641	0.0082	0.0041	0.014	0.0339	0.0221	0.0075	0.0215	0.0071	0.008
10	rs73306166	84175132	0.89	0.145699762692903	0.81	0.49521423796015	1.89233808677518	2.25532996667544	0.006	0.0049	0.0214	0.162	0.0037	0.1409	0.191	0.013	0.0062	0.0043	0.0053	0.0158	0.0054	0.0066	0.0184	0.099	0.1641	0.0082	0.0041	0.014	0.0339	0.0221	0.0075	0.0215	0.0071	0.008
10	rs7477421	84186105	0.88	0.168925028033099	0.82	0.448736318624531	1.89037690056592	2.23130543279653	0.006	0.0049	0.0214	0.1619	0.0038	0.1407	0.1908	0.013	0.0062	0.0044	0.0055	0.0158	0.0054	0.0065	0.0184	0.099	0.1641	0.0082	0.0041	0.0142	0.0339	0.0223	0.0074	0.0215	0.0071	0.008
10	rs77690885	84189540	0.88	0.168925028033099	0.82	0.448736318624531	1.88678319143902	2.22603173226193	0.006	0.0049	0.0214	0.1619	0.0038	0.1407	0.1907	0.013	0.0062	0.0044	0.0055	0.0158	0.0054	0.0065	0.0184	0.099	0.1641	0.0081	0.0041	0.0142	0.0339	0.0223	0.0074	0.0215	0.0071	0.008
10	rs79415796	84201799	0.88	0.168925028033099	0.82	0.448736318624531	1.86581219880237	2.20695073617919	0.006	0.0049	0.0215	0.1619	0.0038	0.1406	0.1907	0.013	0.0062	0.0044	0.0055	0.0158	0.0054	0.0066	0.0184	0.099	0.164	0.0081	0.0041	0.0142	0.0339	0.0223	0.0074	0.0215	0.0071	0.008
10	rs78893532	84222350	0.88	0.168925028033099	0.82	0.448736318624531	1.67448381658569	2.09869221373275	0.0058	0.0048	0.0217	0.1618	0.0038	0.1404	0.1909	0.0129	0.0063	0.0045	0.0059	0.0159	0.0055	0.0066	0.0186	0.0989	0.1636	0.0078	0.0041	0.0144	0.0338	0.0222	0.0074	0.0219	0.007	0.0079
10	rs34499222	84223349	0.88	0.168925028033099	0.82	0.448736318624531	1.65551261783331	2.08588669603799	0.0058	0.0048	0.0217	0.1618	0.0038	0.1403	0.1909	0.0129	0.0063	0.0045	0.0059	0.0159	0.0055	0.0066	0.0187	0.0989	0.1635	0.0078	0.0041	0.0144	0.0337	0.0222	0.0074	0.0219	0.007	0.0078
10	rs79118532	84243149	0.88	0.168925028033099	0.82	0.448736318624531	1.59793171931523	2.04285809053704	0.0057	0.0048	0.0218	0.1617	0.0038	0.1402	0.191	0.0129	0.0063	0.0045	0.0061	0.0159	0.0055	0.0066	0.0188	0.0988	0.1633	0.0076	0.0041	0.0145	0.0337	0.0222	0.0074	0.0221	0.007	0.0078
10	rs118046833	84247203	0.88	0.168925028033099	0.83	0.405269641990714	1.59680191753654	2.04321766232561	0.0057	0.0048	0.0218	0.1617	0.0038	0.1402	0.191	0.0129	0.0063	0.0045	0.0061	0.0159	0.0055	0.0066	0.0188	0.0989	0.1633	0.0076	0.0041	0.0145	0.0337	0.0222	0.0074	0.0221	0.007	0.0078
10	rs17100118	84254171	0.88	0.168925028033099	0.83	0.405269641990714	1.5935168507958	2.04106035942348	0.0057	0.0048	0.0218	0.1617	0.0038	0.1402	0.1911	0.0129	0.0063	0.0045	0.0061	0.0159	0.0055	0.0066	0.0188	0.0989	0.1633	0.0076	0.0041	0.0145	0.0337	0.0222	0.0074	0.0221	0.007	0.0078
10	rs10509455	84267722	0.88	0.168925028033099	0.82	0.448736318624531	1.57334673772603	2.03225456370099	0.0057	0.0048	0.0218	0.1617	0.0038	0.1402	0.1911	0.0129	0.0063	0.0045	0.0061	0.016	0.0055	0.0066	0.0188	0.0989	0.1632	0.0076	0.0041	0.0145	0.0337	0.0221	0.0073	0.0222	0.007	0.0078
10	rs656298	84287622	0.88	0.168925028033099	0.85	0.32706018639722	1.47939042192152	1.98096112028046	0.0057	0.0048	0.0219	0.1616	0.0039	0.1401	0.1912	0.0129	0.0063	0.0046	0.0062	0.016	0.0056	0.0065	0.0189	0.0989	0.1631	0.0075	0.0041	0.0145	0.0335	0.0221	0.0073	0.0224	0.007	0.0077
10	rs117061004	84296245	0.88	0.168925028033099	0.86	0.29215087580064	1.4798899114027	1.9863331457763	0.0057	0.0048	0.0219	0.1616	0.0039	0.1401	0.1912	0.0129	0.0063	0.0046	0.0062	0.016	0.0056	0.0065	0.0189	0.0989	0.1631	0.0075	0.0041	0.0145	0.0335	0.0221	0.0073	0.0224	0.007	0.0077
10	rs608315	84308562	0.88	0.168925028033099	0.86	0.29215087580064	1.46772004166434	1.98114015570912	0.0057	0.0048	0.0219	0.1616	0.0039	0.1401	0.1913	0.0128	0.0063	0.0046	0.0062	0.016	0.0056	0.0065	0.0189	0.099	0.163	0.0075	0.0041	0.0145	0.0334	0.0221	0.0073	0.0224	0.0071	0.0077
10	rs80185224	84315056	0.88	0.168925028033099	0.86	0.29215087580064	1.35078610261422	1.93645092478615	0.0057	0.0048	0.0219	0.1616	0.0039	0.14	0.1916	0.0128	0.0063	0.0045	0.0062	0.016	0.0056	0.0065	0.019	0.0991	0.163	0.0075	0.0041	0.0145	0.0333	0.0221	0.0073	0.0224	0.0071	0.0073
10	rs75993110	84316258	0.88	0.168925028033099	0.86	0.29215087580064	1.3520417758427	1.94055644299199	0.0057	0.0048	0.0219	0.1616	0.0039	0.14	0.1916	0.0128	0.0063	0.0045	0.0062	0.016	0.0056	0.0065	0.019	0.0991	0.163	0.0075	0.0041	0.0145	0.0333	0.0221	0.0073	0.0224	0.0071	0.0073
10	rs10884936	84321914	0.88	0.168925028033099	0.86	0.29215087580064	1.33161958319728	1.92128885149937	0.0056	0.0048	0.0219	0.1615	0.0039	0.14	0.1917	0.0128	0.0063	0.0046	0.0062	0.0161	0.0056	0.0065	0.019	0.0992	0.163	0.0074	0.0041	0.0146	0.0332	0.0221	0.0073	0.0225	0.0071	0.0073
10	rs11195038	84325334	0.88	0.168925028033099	0.87	0.259919603286658	1.34547850055192	1.91433769565526	0.0056	0.0049	0.0219	0.1619	0.0039	0.1398	0.1915	0.0131	0.0063	0.0046	0.0062	0.016	0.0056	0.0065	0.019	0.0992	0.1627	0.0074	0.0041	0.0144	0.0332	0.0221	0.0073	0.0225	0.0071	0.0073
10	rs77355825	84325585	0.88	0.168925028033099	0.87	0.259919603286658	1.30073117135362	1.89119268960005	0.0056	0.0049	0.0219	0.1618	0.0039	0.1397	0.1918	0.013	0.0062	0.0046	0.0063	0.016	0.0056	0.0065	0.0191	0.0992	0.1625	0.0075	0.0041	0.0144	0.0331	0.022	0.0074	0.0225	0.0071	0.0073
10	rs116950971	84327099	0.88	0.168925028033099	0.87	0.259919603286658	1.06713023159783	1.78701140718172	0.0055	0.0049	0.0218	0.1617	0.0041	0.1394	0.1931	0.013	0.0061	0.0049	0.0064	0.0159	0.0057	0.0064	0.0194	0.099	0.1616	0.0075	0.004	0.0147	0.0329	0.0216	0.0077	0.0224	0.0073	0.007
10	rs61864251	84334334	0.87	0.194736090082605	0.87	0.259919603286658	0.815658873804616	1.56679170153632	0.0054	0.005	0.0217	0.1613	0.0045	0.1389	0.1944	0.013	0.0059	0.0053	0.0066	0.0158	0.0058	0.0065	0.0196	0.0988	0.1607	0.0075	0.004	0.0151	0.0326	0.0212	0.008	0.0223	0.0074	0.0068
10	rs665652	84335517	0.87	0.194736090082605	0.87	0.259919603286658	0.827515629270066	1.55106031639663	0.0054	0.005	0.0217	0.1615	0.0045	0.1391	0.1945	0.0129	0.0059	0.0053	0.0067	0.0158	0.0058	0.0065	0.0197	0.0986	0.1609	0.0075	0.004	0.015	0.0324	0.0212	0.008	0.0222	0.0074	0.0069
10	rs1416851	84335691	0.87	0.194736090082605	0.87	0.259919603286658	0.827912117898757	1.55192403564062	0.0054	0.005	0.0217	0.1615	0.0045	0.1391	0.1945	0.0129	0.0059	0.0053	0.0067	0.0158	0.0058	0.0065	0.0197	0.0986	0.161	0.0075	0.004	0.015	0.0324	0.0212	0.008	0.0222	0.0074	0.0069
10	rs61864252	84345006	0.87	0.194736090082605	0.88	0.230271256315472	0.825692829806415	1.55624375568211	0.0054	0.005	0.0217	0.1615	0.0045	0.1391	0.1945	0.0129	0.0059	0.0053	0.0067	0.0158	0.0058	0.0065	0.0197	0.0986	0.1609	0.0075	0.004	0.015	0.0324	0.0212	0.008	0.0223	0.0074	0.0069
10	rs79285366	84348811	0.87	0.194736090082605	0.91	0.155803491158275	0.820234776407621	1.55641658338906	0.0054	0.005	0.0217	0.1615	0.0045	0.1391	0.1946	0.0128	0.0059	0.0053	0.0067	0.0158	0.0058	0.0065	0.0197	0.0986	0.1609	0.0075	0.004	0.015	0.0324	0.0212	0.008	0.0223	0.0074	0.0069
10	rs11195146	84349874	0.87	0.194736090082605	0.91	0.155803491158275	0.817866557095448	1.55762646101047	0.0054	0.005	0.0217	0.1615	0.0045	0.1391	0.1946	0.0128	0.0059	0.0053	0.0067	0.0158	0.0058	0.0065	0.0197	0.0986	0.1609	0.0075	0.004	0.015	0.0324	0.0212	0.008	0.0223	0.0074	0.0069
10	rs34321233	84351856	0.87	0.194736090082605	0.95	0.0861393601425535	0.814241003629719	1.57544579149051	0.0054	0.005	0.0217	0.1615	0.0045	0.139	0.1946	0.0128	0.0059	0.0053	0.0067	0.0158	0.0058	0.0065	0.0197	0.0986	0.1609	0.0075	0.004	0.015	0.0324	0.0212	0.008	0.0223	0.0074	0.0068
10	rs117104761	84354941	0.87	0.194736090082605	0.95	0.0861393601425535	0.807638317960232	1.56696471085045	0.0054	0.005	0.0218	0.1615	0.0045	0.139	0.1947	0.0128	0.0059	0.0053	0.0067	0.0158	0.0058	0.0065	0.0197	0.0985	0.1609	0.0075	0.004	0.015	0.0324	0.0212	0.008	0.0224	0.0074	0.0068
10	rs2790703	84364803	0.87	0.194736090082605	0.95	0.0861393601425535	0.789756090554281	1.54795154879889	0.0054	0.0049	0.0218	0.1615	0.0045	0.139	0.1949	0.0129	0.0059	0.0052	0.0067	0.0158	0.0058	0.0065	0.0196	0.0984	0.161	0.0074	0.0039	0.0151	0.0324	0.0212	0.008	0.0225	0.0073	0.0068
10	rs117251336	84380906	0.87	0.194736090082605	0.95	0.0861393601425535	0.736177848523476	1.54001135500415	0.0053	0.0049	0.0219	0.1611	0.0045	0.1393	0.1954	0.0128	0.0059	0.0052	0.0067	0.0157	0.0058	0.0065	0.0197	0.0985	0.161	0.0073	0.0039	0.015	0.0323	0.0211	0.008	0.0226	0.0073	0.0067
10	rs1481123	84383108	0.87	0.194736090082605	0.94	0.100733208212114	0.713797542596455	1.5193280602358	0.0053	0.0049	0.0219	0.1609	0.0045	0.1394	0.1956	0.0128	0.0059	0.0052	0.0067	0.0156	0.0058	0.0065	0.0197	0.0985	0.161	0.0072	0.0039	0.015	0.0323	0.021	0.0079	0.0226	0.0073	0.0067
10	rs56068705	84385310	0.87	0.194736090082605	0.95	0.0861393601425535	0.114004202153156	0.385627493114963	0.0036	0.0041	0.0231	0.1602	0.0041	0.1533	0.2008	0.0138	0.0034	0.0053	0.0066	0.0125	0.005	0.0068	0.0184	0.1035	0.1645	0.0038	0.0026	0.0151	0.0282	0.0171	0.0074	0.0215	0.0065	0.003
10	rs661469	84386093	0.87	0.194736090082605	0.95	0.0861393601425535	0.111121315039576	0.360418639253829	0.0036	0.0041	0.0231	0.1604	0.0041	0.1534	0.2009	0.0138	0.0034	0.0053	0.0065	0.0125	0.0051	0.0068	0.0183	0.1037	0.1646	0.0037	0.0026	0.0151	0.0281	0.017	0.0074	0.0214	0.0065	0.0029
10	rs76260589	84387506	0.87	0.194736090082605	0.95	0.0861393601425535	0.125340066094402	0.293977715466915	0.0035	0.004	0.0232	0.1607	0.004	0.154	0.2006	0.0137	0.0033	0.0053	0.0065	0.0124	0.0051	0.0068	0.0181	0.104	0.1657	0.0036	0.0021	0.015	0.028	0.0169	0.0075	0.0213	0.0065	0.0027
10	rs72829348	84393444	0.87	0.194736090082605	0.95	0.0861393601425535	0.118071124296243	0.29421410445727	0.0035	0.0039	0.0231	0.1606	0.004	0.1542	0.2006	0.0136	0.0032	0.005	0.0064	0.0127	0.0052	0.0069	0.0177	0.105	0.1661	0.0035	0.002	0.0149	0.0279	0.0169	0.0075	0.0209	0.0065	0.0027
10	rs2219938	84395383	0.87	0.194736090082605	0.96	0.0732232110783407	0.11744412434612	0.280133613546453	0.0035	0.0039	0.0231	0.1606	0.004	0.1543	0.2006	0.0136	0.0032	0.005	0.0064	0.0127	0.0052	0.0069	0.0177	0.105	0.1662	0.0035	0.002	0.0149	0.0279	0.0169	0.0075	0.0209	0.0065	0.0026
10	rs2255228	84403376	0.87	0.194736090082605	0.96	0.0732232110783407	0.124335917852506	0.274445166579399	0.0035	0.0039	0.0231	0.1608	0.004	0.1545	0.2007	0.0136	0.0032	0.0049	0.0063	0.0127	0.0052	0.0068	0.0177	0.1051	0.1664	0.0035	0.002	0.0148	0.0279	0.0167	0.0075	0.0208	0.0065	0.0026
10	rs11195459	84420273	0.87	0.194736090082605	0.95	0.0861393601425535	0.142363981982807	0.250706823069228	0.0034	0.0039	0.0231	0.1608	0.0039	0.1549	0.201	0.0136	0.0031	0.0047	0.0063	0.0127	0.0052	0.0068	0.0176	0.1051	0.1668	0.0035	0.0019	0.0148	0.0277	0.0167	0.0075	0.0207	0.0065	0.0024
10	rs17100442	84423731	0.87	0.194736090082605	0.96	0.0732232110783407	0.144289706680518	0.238540435944697	0.0034	0.0039	0.0231	0.1608	0.0039	0.1549	0.2011	0.0136	0.0031	0.0047	0.0063	0.0127	0.0052	0.0069	0.0176	0.1051	0.1669	0.0034	0.0019	0.0148	0.0277	0.0167	0.0075	0.0207	0.0065	0.0024
10	rs118116974	84423775	0.87	0.194736090082605	0.96	0.0732232110783407	0.144773550326117	0.239537666036898	0.0034	0.0039	0.0231	0.1608	0.0039	0.1549	0.2011	0.0136	0.0031	0.0047	0.0063	0.0127	0.0052	0.0069	0.0176	0.1051	0.1669	0.0034	0.0019	0.0148	0.0277	0.0167	0.0075	0.0207	0.0065	0.0024
10	rs4532983	84424802	0.87	0.194736090082605	0.96	0.0732232110783407	0.153815255082287	0.237323412800166	0.0034	0.0039	0.0231	0.1608	0.0039	0.1549	0.201	0.0136	0.0031	0.0047	0.0063	0.0127	0.0052	0.0069	0.0176	0.1049	0.1669	0.0034	0.0019	0.0148	0.0277	0.0167	0.0075	0.021	0.0065	0.0024
10	rs11596437	84428612	0.87	0.194736090082605	0.96	0.0732232110783407	0.137397989776792	0.23467504402318	0.0035	0.0039	0.0231	0.1607	0.0041	0.1549	0.201	0.0135	0.0031	0.0047	0.0062	0.0127	0.0052	0.0068	0.0176	0.1049	0.1669	0.0034	0.0019	0.0148	0.0277	0.0167	0.0075	0.021	0.0065	0.0024
10	rs72829362	84428741	0.87	0.194736090082605	0.96	0.0732232110783407	0.136835381704628	0.23456490302724	0.0035	0.0039	0.0231	0.1607	0.0041	0.1549	0.201	0.0135	0.0031	0.0047	0.0062	0.0127	0.0052	0.0068	0.0176	0.1049	0.1669	0.0034	0.0019	0.0148	0.0277	0.0167	0.0075	0.021	0.0065	0.0024
10	rs6584870	84431179	0.87	0.194736090082605	0.96	0.0732232110783407	0.137805179718266	0.235336239551216	0.0035	0.0039	0.0231	0.1607	0.0041	0.1549	0.201	0.0135	0.0031	0.0046	0.0062	0.0127	0.0053	0.0068	0.0176	0.105	0.167	0.0034	0.0019	0.0147	0.0276	0.0166	0.0076	0.021	0.0065	0.0024
10	rs3924461	84433391	0.87	0.194736090082605	0.95	0.0861393601425535	0.301544526194223	0.207247956042958	0.0034	0.0037	0.0233	0.1599	0.0042	0.1556	0.2027	0.013	0.0028	0.0044	0.0055	0.0125	0.0059	0.0068	0.0177	0.1064	0.1679	0.003	0.0018	0.0141	0.0274	0.0163	0.0073	0.0206	0.0063	0.0023
10	rs12414531	84433783	0.87	0.194736090082605	0.96	0.0732232110783407	0.304972916503599	0.215015704964201	0.0034	0.0036	0.0232	0.1599	0.0042	0.1557	0.2028	0.013	0.0028	0.0044	0.0055	0.0125	0.0059	0.0067	0.0176	0.1064	0.1679	0.003	0.0018	0.0141	0.0274	0.0163	0.0073	0.0206	0.0063	0.0023
10	rs117561408	84448463	0.87	0.194736090082605	0.96	0.0732232110783407	0.61224644777927	0.172166323934022	0.0033	0.0031	0.0228	0.1599	0.0045	0.1566	0.2037	0.0127	0.0022	0.0043	0.0055	0.0126	0.0064	0.0066	0.0174	0.1081	0.1675	0.003	0.0017	0.0139	0.0271	0.016	0.0073	0.0201	0.0061	0.0021
10	rs2246880	84455199	0.87	0.194736090082605	0.95	0.0861393601425535	0.645454811549411	0.160106858438354	0.0033	0.0031	0.0228	0.16	0.0046	0.1567	0.2038	0.0127	0.0022	0.0043	0.0055	0.0127	0.0064	0.0066	0.0173	0.1082	0.1674	0.003	0.0017	0.0139	0.027	0.0159	0.0073	0.0201	0.0061	0.0021
10	rs76708239	84459674	0.87	0.194736090082605	0.94	0.100733208212114	0.660956796185626	0.156252030030194	0.0033	0.0031	0.0228	0.16	0.0046	0.1567	0.2038	0.0127	0.0022	0.0043	0.0055	0.0127	0.0064	0.0066	0.0173	0.1083	0.1674	0.003	0.0017	0.0139	0.027	0.0159	0.0073	0.0201	0.0061	0.0021
10	rs7914127	84461911	0.87	0.194736090082605	0.94	0.100733208212114	0.657441786314471	0.159140027848149	0.0033	0.003	0.0228	0.16	0.0046	0.1568	0.2038	0.0127	0.0022	0.0043	0.0055	0.0127	0.0064	0.0066	0.0172	0.1083	0.1673	0.003	0.0017	0.0142	0.027	0.0159	0.0073	0.02	0.0061	0.0021
10	rs72829382	84468283	0.87	0.194736090082605	0.94	0.100733208212114	0.417224837228395	0.124531940636878	0.0033	0.0028	0.023	0.1596	0.0045	0.1593	0.204	0.0125	0.002	0.0043	0.0056	0.0127	0.006	0.0068	0.0167	0.1093	0.1663	0.0029	0.0016	0.0141	0.0267	0.0158	0.0073	0.0199	0.006	0.002
10	rs79856310	84474559	0.87	0.194736090082605	0.94	0.100733208212114	0.307631694642598	0.110958399926122	0.0033	0.0026	0.0232	0.1594	0.0044	0.1608	0.204	0.0124	0.0018	0.0042	0.0057	0.0128	0.0057	0.0068	0.0164	0.1099	0.1657	0.0028	0.0016	0.014	0.0264	0.0157	0.0073	0.0198	0.0059	0.002
10	rs2494021	84477066	0.87	0.194736090082605	0.94	0.100733208212114	0.279199296178582	0.100096571140738	0.0033	0.0026	0.0233	0.1594	0.0044	0.1614	0.2041	0.0124	0.0018	0.0042	0.0058	0.0128	0.0056	0.0069	0.0162	0.1102	0.1655	0.0028	0.0015	0.0139	0.0264	0.0157	0.0073	0.0197	0.0059	0.0019
10	rs1335625	84479555	0.86	0.223270892544248	0.93	0.117127898734063	0.217843778514376	0.0912380688461112	0.0034	0.0025	0.0233	0.1593	0.0045	0.1624	0.204	0.0124	0.0017	0.0042	0.0057	0.0128	0.0054	0.0069	0.0161	0.1104	0.1652	0.0027	0.0015	0.0139	0.0261	0.0157	0.0073	0.0197	0.006	0.0019
10	rs7098743	84479836	0.86	0.223270892544248	0.94	0.100733208212114	0.217271669507551	0.0902998883975837	0.0034	0.0024	0.0233	0.1593	0.0045	0.1624	0.204	0.0124	0.0017	0.0042	0.0057	0.0128	0.0054	0.0069	0.0161	0.1104	0.1652	0.0027	0.0015	0.0139	0.0261	0.0157	0.0073	0.0197	0.006	0.0019
10	rs2783415	84493958	0.86	0.223270892544248	0.94	0.100733208212114	0.22862179361761	0.0836145153789776	0.0034	0.0024	0.0235	0.1595	0.0046	0.1627	0.2039	0.0124	0.0017	0.0042	0.0057	0.0125	0.0054	0.0069	0.0163	0.1104	0.1653	0.0027	0.0015	0.0138	0.0259	0.0157	0.007	0.0198	0.006	0.002
10	rs2644203	84501123	0.86	0.223270892544248	0.94	0.100733208212114	0.223735738330002	0.0779451720202022	0.0034	0.0023	0.0235	0.1598	0.0046	0.1629	0.2037	0.0123	0.0017	0.0043	0.0056	0.0125	0.0054	0.0069	0.0161	0.1106	0.1656	0.0027	0.0015	0.0137	0.0258	0.0156	0.0069	0.0197	0.0059	0.002
10	rs117063358	84501285	0.86	0.223270892544248	0.94	0.100733208212114	0.223362323524933	0.0779451720202022	0.0034	0.0023	0.0235	0.1598	0.0046	0.1629	0.2037	0.0123	0.0017	0.0043	0.0056	0.0125	0.0054	0.0069	0.0161	0.1106	0.1656	0.0027	0.0015	0.0137	0.0258	0.0156	0.0069	0.0197	0.0059	0.002
10	rs535945	84501786	0.86	0.223270892544248	0.94	0.100733208212114	0.222368252509815	0.0769916772619954	0.0034	0.0023	0.0235	0.1598	0.0046	0.1629	0.2037	0.0123	0.0017	0.0043	0.0056	0.0125	0.0054	0.0069	0.0161	0.1106	0.1656	0.0027	0.0015	0.0137	0.0257	0.0156	0.0069	0.0197	0.0059	0.002
10	rs1572331	84516321	0.86	0.223270892544248	0.94	0.100733208212114	0.162006534195041	0.0645643175453428	0.0034	0.0022	0.0237	0.16	0.0046	0.1634	0.2038	0.0122	0.0017	0.0045	0.0057	0.0126	0.0052	0.0069	0.0158	0.1107	0.1657	0.0027	0.0016	0.0136	0.0254	0.0156	0.0069	0.0195	0.0058	0.002
10	rs2820110	84519695	0.86	0.223270892544248	0.94	0.100733208212114	0.158884170122002	0.0625376679516786	0.0034	0.0022	0.0237	0.1601	0.0046	0.1635	0.2038	0.0122	0.0017	0.0045	0.0057	0.0126	0.0052	0.0069	0.0158	0.1107	0.1657	0.0027	0.0016	0.0135	0.0254	0.0156	0.0069	0.0195	0.0058	0.002
10	rs11195904	84536186	0.86	0.223270892544248	0.93	0.117127898734063	0.0526347425233728	0.0391126345579605	0.0033	0.0016	0.024	0.1618	0.0043	0.1654	0.2055	0.0119	0.0019	0.0044	0.0055	0.0131	0.0045	0.0068	0.0156	0.1112	0.1649	0.0026	0.0013	0.0132	0.0237	0.0153	0.0064	0.0192	0.0056	0.0018
10	rs2132376	84536611	0.86	0.223270892544248	0.93	0.117127898734063	0.050987692686061	0.0374351547775901	0.0033	0.0016	0.024	0.1619	0.0043	0.1655	0.2056	0.0119	0.0019	0.0044	0.0055	0.0131	0.0045	0.0068	0.0156	0.1113	0.1649	0.0026	0.0013	0.0131	0.0237	0.0153	0.0064	0.0192	0.0056	0.0018
10	rs11195927	84538448	0.86	0.223270892544248	0.93	0.117127898734063	0.0495385735251202	0.0372745871565711	0.0033	0.0016	0.024	0.162	0.0043	0.1655	0.2057	0.0119	0.0019	0.0045	0.0055	0.0131	0.0045	0.0068	0.0157	0.1112	0.1648	0.0026	0.0013	0.0131	0.0236	0.0153	0.0063	0.0192	0.0055	0.0018
10	rs981168	84547861	0.86	0.223270892544248	0.93	0.117127898734063	0.0370464419512812	0.0404895755339638	0.0034	0.0015	0.0241	0.1627	0.0042	0.1652	0.2062	0.0117	0.002	0.0046	0.0054	0.0133	0.0044	0.0068	0.0164	0.1112	0.1638	0.0026	0.0014	0.013	0.0234	0.0151	0.0062	0.0194	0.0055	0.0018
10	rs17746622	84571247	0.86	0.223270892544248	0.93	0.117127898734063	0.0408362574305024	0.0644283606825479	0.0036	0.0011	0.0245	0.163	0.0037	0.1663	0.2089	0.0115	0.0019	0.0046	0.0047	0.0134	0.0042	0.0066	0.0165	0.1118	0.1633	0.0023	0.0014	0.0123	0.0228	0.0149	0.0057	0.0193	0.005	0.0018
10	rs117017322	84571283	0.86	0.223270892544248	0.94	0.100733208212114	0.0408362574305024	0.0644283606825479	0.0036	0.0011	0.0245	0.163	0.0037	0.1663	0.2089	0.0115	0.0019	0.0046	0.0047	0.0134	0.0042	0.0066	0.0165	0.1118	0.1633	0.0023	0.0014	0.0123	0.0228	0.0149	0.0057	0.0193	0.005	0.0018
10	rs342380	84601535	0.86	0.223270892544248	0.94	0.100733208212114	0.0531972954229895	0.0635475851875955	0.0037	9e-04	0.0247	0.1634	0.0034	0.1669	0.2104	0.0115	0.0019	0.0046	0.0045	0.0135	0.0041	0.0065	0.0165	0.1121	0.1626	0.0022	0.0014	0.0119	0.0225	0.0148	0.0054	0.0193	0.0048	0.0018
10	rs61860664	84603412	0.86	0.223270892544248	0.93	0.117127898734063	0.0530264013743809	0.0642246516088573	0.0037	9e-04	0.0247	0.1634	0.0034	0.1669	0.2104	0.0115	0.0019	0.0046	0.0045	0.0135	0.0041	0.0065	0.0165	0.1121	0.1626	0.0022	0.0014	0.0119	0.0225	0.0148	0.0054	0.0193	0.0048	0.0018
10	rs113459884	84606509	0.86	0.223270892544248	0.93	0.117127898734063	0.0523634316170826	0.0660677823225773	0.0037	9e-04	0.0247	0.1635	0.0034	0.1669	0.2106	0.0115	0.0019	0.0046	0.0044	0.0135	0.0041	0.0064	0.0164	0.1122	0.1626	0.0022	0.0014	0.0118	0.0225	0.0149	0.0054	0.0192	0.0047	0.0018
10	rs342388	84610051	0.86	0.223270892544248	0.93	0.117127898734063	0.0531459885131638	0.0659305037042551	0.0037	9e-04	0.0247	0.1635	0.0033	0.1669	0.2108	0.0115	0.0019	0.0046	0.0044	0.0135	0.004	0.0064	0.0163	0.1123	0.1626	0.0022	0.0014	0.0118	0.0225	0.0149	0.0054	0.0192	0.0047	0.0018
10	rs78457669	84621367	0.86	0.223270892544248	0.93	0.117127898734063	0.05227883981144	0.0692580629845816	0.0037	9e-04	0.0248	0.1636	0.0033	0.1671	0.2109	0.0114	0.0019	0.0046	0.0044	0.0136	0.004	0.0064	0.0164	0.1122	0.1624	0.0022	0.0015	0.0118	0.0224	0.0149	0.0053	0.0192	0.0047	0.0018
10	rs1333220	84624447	0.86	0.223270892544248	0.93	0.117127898734063	0.0526687225476885	0.0752440170072701	0.0037	9e-04	0.0249	0.1638	0.0032	0.1673	0.211	0.0114	0.002	0.0046	0.0043	0.0136	0.004	0.0064	0.0165	0.112	0.1621	0.0022	0.0016	0.0117	0.0223	0.0149	0.0053	0.0193	0.0046	0.0018
10	rs72821811	84624476	0.86	0.223270892544248	0.94	0.100733208212114	0.0526857180760252	0.0751715551245121	0.0037	9e-04	0.0249	0.1638	0.0032	0.1673	0.211	0.0114	0.002	0.0046	0.0043	0.0136	0.004	0.0064	0.0165	0.112	0.1621	0.0022	0.0016	0.0117	0.0223	0.0149	0.0053	0.0193	0.0046	0.0018
10	rs557367	84635639	0.86	0.223270892544248	0.94	0.100733208212114	0.0584421474544589	0.080312573535994	0.0038	9e-04	0.025	0.1639	0.0032	0.1674	0.2111	0.0114	0.002	0.0046	0.0043	0.0136	0.004	0.0064	0.0165	0.1119	0.1619	0.0022	0.0017	0.0117	0.0223	0.0149	0.0053	0.0193	0.0046	0.0018
10	rs12250654	84646857	0.86	0.223270892544248	0.94	0.100733208212114	0.0533857046793567	0.0787557124975163	0.0038	9e-04	0.0251	0.1639	0.0032	0.1676	0.2107	0.0114	0.0021	0.0046	0.0043	0.0137	0.004	0.0065	0.0166	0.1122	0.1617	0.0021	0.0018	0.0116	0.0221	0.0149	0.0052	0.0192	0.0047	0.0018
10	rs737127	84655947	0.86	0.223270892544248	0.94	0.100733208212114	0.0613109274110609	0.0918656599200028	0.0038	9e-04	0.0252	0.1639	0.0032	0.1679	0.2102	0.0114	0.0023	0.0045	0.0043	0.0137	0.004	0.0065	0.0167	0.1125	0.1614	0.0022	0.0019	0.0114	0.0219	0.0148	0.0051	0.0193	0.0047	0.0018
10	rs74696642	84661762	0.86	0.223270892544248	0.94	0.100733208212114	0.0349755642216778	0.0404895755339638	0.0035	9e-04	0.0252	0.1633	0.0031	0.1679	0.2098	0.0113	0.0023	0.0061	0.0043	0.0137	0.004	0.0067	0.0168	0.1123	0.1611	0.0023	0.0019	0.0113	0.0216	0.0148	0.0055	0.0192	0.0051	0.0018
10	rs79319236	84674420	0.86	0.223270892544248	0.95	0.0861393601425535	0.0312678327960948	0.0425666138932517	0.0035	9e-04	0.0252	0.1629	0.003	0.1681	0.2101	0.0112	0.0023	0.006	0.0042	0.0135	0.004	0.0066	0.0169	0.1127	0.1613	0.0023	0.0019	0.0112	0.0214	0.0148	0.0054	0.0192	0.0051	0.0018
10	rs580298	84678397	0.86	0.223270892544248	0.95	0.0861393601425535	0.0406934487736766	0.1368491957257	0.0036	7e-04	0.0263	0.161	0.0025	0.17	0.2114	0.0107	0.0025	0.0054	0.0039	0.0139	0.0039	0.006	0.0184	0.113	0.1606	0.0028	0.002	0.0109	0.0202	0.015	0.0054	0.0195	0.0043	0.0018
10	rs117491663	84683199	0.85	0.254661707966279	0.95	0.0861393601425535	0.0341474979706353	0.194895131615151	0.0037	7e-04	0.0263	0.1594	0.0023	0.1699	0.2134	0.0103	0.0025	0.005	0.0039	0.0137	0.0038	0.0056	0.0186	0.1145	0.1609	0.0031	0.002	0.0108	0.0197	0.015	0.0052	0.0196	0.0039	0.0019
10	rs1923562	84685180	0.85	0.254661707966279	0.95	0.0861393601425535	0.0341980572689556	0.195309681052254	0.0037	7e-04	0.0263	0.1594	0.0023	0.1699	0.2134	0.0103	0.0025	0.005	0.0039	0.0137	0.0038	0.0056	0.0186	0.1145	0.1609	0.0031	0.002	0.0108	0.0197	0.015	0.0052	0.0196	0.0039	0.0019
10	rs11196539	84693415	0.85	0.254661707966279	0.95	0.0861393601425535	0.0340843721676762	0.199575892062304	0.0037	7e-04	0.0262	0.1593	0.0023	0.17	0.2134	0.0103	0.0025	0.005	0.0039	0.0137	0.0038	0.0056	0.0186	0.1147	0.161	0.0031	0.002	0.0107	0.0197	0.0149	0.0051	0.0196	0.0039	0.0019
10	rs79106586	84710682	0.85	0.254661707966279	0.96	0.0732232110783407	0.0437500825875149	0.223744197961251	0.0037	7e-04	0.0261	0.1592	0.002	0.1704	0.2132	0.0103	0.0026	0.0049	0.0039	0.0137	0.0038	0.0055	0.0186	0.1153	0.1613	0.0032	0.0021	0.0107	0.0195	0.0149	0.0051	0.0195	0.0038	0.0019
10	rs74485004	84718334	0.86	0.223270892544248	0.96	0.0732232110783407	0.0447317761566623	0.233464410079361	0.0037	7e-04	0.0261	0.1591	0.002	0.1705	0.2132	0.0103	0.0026	0.0048	0.0039	0.0137	0.0038	0.0054	0.0186	0.1154	0.1613	0.0032	0.0021	0.0107	0.0194	0.0148	0.0051	0.0195	0.0038	0.0019
10	rs55682467	84721426	0.86	0.223270892544248	0.96	0.0732232110783407	0.0445039125464453	0.236770881567235	0.0037	7e-04	0.0261	0.1591	0.002	0.1705	0.2132	0.0103	0.0026	0.0048	0.0039	0.0137	0.0038	0.0054	0.0186	0.1154	0.1613	0.0032	0.0021	0.0107	0.0194	0.0148	0.0051	0.0195	0.0038	0.0019
10	rs78435400	84722759	0.86	0.223270892544248	0.96	0.0732232110783407	0.0446557335273063	0.239205107862415	0.0037	7e-04	0.0261	0.1591	0.002	0.1705	0.2132	0.0103	0.0026	0.0048	0.0039	0.0137	0.0038	0.0054	0.0186	0.1155	0.1613	0.0032	0.0021	0.0107	0.0194	0.0148	0.0051	0.0195	0.0038	0.0019
10	rs17688475	84724996	0.86	0.223270892544248	0.95	0.0861393601425535	0.0454508910363299	0.244208959014143	0.0037	7e-04	0.0261	0.1591	0.002	0.1705	0.2132	0.0103	0.0026	0.0048	0.0039	0.0137	0.0038	0.0054	0.0187	0.1155	0.1613	0.0032	0.0021	0.0107	0.0194	0.0148	0.0051	0.0195	0.0038	0.0019
10	rs78638961	84739018	0.86	0.223270892544248	0.95	0.0861393601425535	0.045944975036844	0.247003115872989	0.0037	7e-04	0.0261	0.1591	0.002	0.1705	0.2132	0.0103	0.0026	0.0048	0.0039	0.0137	0.0038	0.0054	0.0187	0.1155	0.1614	0.0032	0.0021	0.0107	0.0194	0.0148	0.0051	0.0195	0.0037	0.0019
10	rs17101193	84744926	0.86	0.223270892544248	0.96	0.0732232110783407	0.047798419560788	0.252508831443636	0.0037	7e-04	0.0261	0.159	0.002	0.1705	0.2131	0.0104	0.0026	0.0048	0.0039	0.0137	0.0038	0.0054	0.0187	0.1156	0.1614	0.0032	0.0021	0.0107	0.0194	0.0148	0.0051	0.0195	0.0037	0.0019
10	rs6585104	84749512	0.86	0.223270892544248	0.96	0.0732232110783407	0.0472592744581209	0.25578533317104	0.0037	7e-04	0.0261	0.159	0.002	0.1705	0.2131	0.0103	0.0026	0.0048	0.0039	0.0137	0.0038	0.0054	0.0187	0.1156	0.1614	0.0032	0.0021	0.0107	0.0194	0.0148	0.0051	0.0195	0.0037	0.0019
10	rs117031283	84756798	0.86	0.223270892544248	0.96	0.0732232110783407	0.0454201312919698	0.245660658319526	0.0037	7e-04	0.0261	0.159	0.002	0.1706	0.2131	0.0103	0.0026	0.0048	0.0039	0.0137	0.0038	0.0054	0.0187	0.1157	0.1614	0.0032	0.0021	0.0107	0.0193	0.0148	0.0051	0.0195	0.0037	0.0019
10	rs11196808	84764495	0.86	0.223270892544248	0.97	0.0618608265030667	0.0486149191804967	0.256464889347854	0.0037	7e-04	0.026	0.1589	0.002	0.1707	0.213	0.0104	0.0026	0.0049	0.0039	0.0137	0.0038	0.0055	0.0187	0.1159	0.1615	0.0033	0.002	0.0106	0.0193	0.0147	0.0051	0.0195	0.0037	0.0019
10	rs4525172	84799334	0.86	0.223270892544248	0.97	0.0618608265030667	0.0532144050989009	0.241758495810501	0.0037	8e-04	0.0259	0.1589	0.002	0.1708	0.2131	0.0103	0.0026	0.005	0.0039	0.0137	0.0038	0.0055	0.0187	0.116	0.1616	0.0033	0.0019	0.0105	0.019	0.0146	0.005	0.0196	0.0036	0.0019
10	rs80001758	84802979	0.86	0.223270892544248	0.98	0.0519283998033082	0.0529922667774122	0.240314210332583	0.0037	8e-04	0.0259	0.1589	0.002	0.1708	0.2131	0.0103	0.0026	0.005	0.0039	0.0137	0.0038	0.0055	0.0187	0.116	0.1616	0.0033	0.0019	0.0105	0.019	0.0146	0.005	0.0196	0.0036	0.0019
10	rs12266381	84834857	0.86	0.223270892544248	0.98	0.0519283998033082	0.0724447937397827	0.229625873785198	0.0038	7e-04	0.0259	0.1591	0.002	0.1706	0.2132	0.0103	0.0025	0.005	0.004	0.0138	0.0038	0.0056	0.0193	0.1159	0.1617	0.0033	0.0017	0.0103	0.0186	0.0146	0.0051	0.0195	0.0035	0.0019
10	rs74982924	84837406	0.86	0.223270892544248	0.98	0.0519283998033082	0.0687737117499539	0.213198340012011	0.0038	7e-04	0.0259	0.1591	0.002	0.1706	0.2132	0.0103	0.0025	0.005	0.004	0.0138	0.0038	0.0056	0.0193	0.1158	0.1617	0.0033	0.0017	0.0104	0.0186	0.0146	0.0051	0.0195	0.0035	0.0019
10	rs11197192	84840318	0.86	0.223270892544248	0.98	0.0519283998033082	0.0643682513106772	0.210960407392729	0.0038	8e-04	0.0259	0.1592	0.002	0.1706	0.2132	0.0103	0.0025	0.005	0.0041	0.0138	0.0038	0.0056	0.0193	0.1158	0.1617	0.0033	0.0017	0.0104	0.0185	0.0146	0.005	0.0195	0.0036	0.0019
10	rs17763759	84855515	0.86	0.223270892544248	0.98	0.0519283998033082	0.0553998175508941	0.193033348384492	0.0038	8e-04	0.0258	0.1592	0.0021	0.1709	0.2132	0.0102	0.0025	0.005	0.0041	0.0138	0.0038	0.0056	0.0193	0.1159	0.1616	0.0033	0.0017	0.0102	0.0184	0.0146	0.005	0.0194	0.0036	0.0019
10	rs11197372	84867059	0.86	0.223270892544248	0.98	0.0519283998033082	0.0444887498191825	0.192414099329676	0.0038	8e-04	0.0256	0.1592	0.0022	0.1717	0.213	0.0102	0.0025	0.0051	0.0044	0.0138	0.0037	0.0057	0.0194	0.1162	0.1612	0.0034	0.0016	0.0097	0.0181	0.0146	0.0051	0.0192	0.0037	0.0019
10	rs75821587	84879876	0.86	0.223270892544248	0.98	0.0519283998033082	0.0412523477537079	0.180374233113658	0.0038	8e-04	0.0256	0.1593	0.0022	0.1717	0.2129	0.0102	0.0025	0.0052	0.0045	0.0138	0.0037	0.0057	0.0195	0.1161	0.1611	0.0034	0.0016	0.0096	0.018	0.0146	0.0051	0.0192	0.0037	0.0019
10	rs114919061	84898468	0.86	0.223270892544248	0.98	0.0519283998033082	0.0406934487736766	0.178360128274988	0.0038	8e-04	0.0255	0.1593	0.0022	0.1718	0.2129	0.0102	0.0025	0.0052	0.0045	0.0138	0.0037	0.0057	0.0195	0.1162	0.1611	0.0034	0.0016	0.0096	0.018	0.0146	0.0052	0.0192	0.0037	0.0019
10	rs12768174	84899187	0.86	0.223270892544248	0.98	0.0519283998033082	0.0406934487736766	0.178360128274988	0.0038	8e-04	0.0255	0.1593	0.0022	0.1718	0.2129	0.0102	0.0025	0.0052	0.0045	0.0138	0.0037	0.0057	0.0195	0.1162	0.1611	0.0034	0.0016	0.0096	0.018	0.0146	0.0052	0.0192	0.0037	0.0019
10	rs76412917	84917966	0.86	0.223270892544248	0.98	0.0519283998033082	0.0364085602001976	0.16624526045563	0.0038	9e-04	0.0255	0.1594	0.0023	0.1723	0.2128	0.0102	0.0025	0.0052	0.0046	0.0138	0.0037	0.0057	0.0194	0.1165	0.1609	0.0034	0.0016	0.0093	0.0178	0.0146	0.0052	0.0191	0.0038	0.0018
10	rs1339835	84920145	0.86	0.223270892544248	0.98	0.0519283998033082	0.0373144956348264	0.164287752496347	0.0038	9e-04	0.0255	0.1594	0.0023	0.1724	0.2127	0.0102	0.0025	0.0052	0.0047	0.0138	0.0037	0.0057	0.0194	0.1166	0.1608	0.0034	0.0016	0.0092	0.0178	0.0146	0.0052	0.0191	0.0038	0.0018
10	rs1856613	84937668	0.86	0.223270892544248	0.99	0.0433032320256267	0.0380449385833939	0.149492642432716	0.0039	9e-04	0.0253	0.1589	0.0024	0.1723	0.2128	0.0101	0.0025	0.0053	0.0049	0.0139	0.0037	0.0057	0.0195	0.1172	0.1596	0.0036	0.0016	0.0093	0.0178	0.0147	0.0054	0.019	0.0038	0.0019
10	rs10787661	84939236	0.86	0.223270892544248	0.99	0.0433032320256267	0.0387300292450107	0.150059708613022	0.0039	9e-04	0.0253	0.1589	0.0024	0.1723	0.2128	0.0101	0.0025	0.0052	0.0049	0.0139	0.0037	0.0057	0.0195	0.1171	0.1596	0.0036	0.0016	0.0093	0.0178	0.0147	0.0054	0.019	0.0038	0.0019
10	rs117495433	84939619	0.86	0.223270892544248	0.99	0.0433032320256267	0.0368595997173888	0.14666892629045	0.0039	9e-04	0.0253	0.1588	0.0024	0.1723	0.2128	0.0101	0.0025	0.0052	0.0049	0.0139	0.0037	0.0057	0.0195	0.1171	0.1595	0.0036	0.0016	0.0093	0.0178	0.0147	0.0054	0.0191	0.0038	0.0019
10	rs11197717	84953212	0.86	0.223270892544248	0.99	0.0433032320256267	0.0244965959204491	0.157597423766489	0.0039	0.0011	0.0252	0.1576	0.0023	0.1733	0.2142	0.0099	0.0025	0.005	0.005	0.014	0.0037	0.0056	0.0195	0.1171	0.1585	0.0036	0.0016	0.0092	0.0174	0.0149	0.0055	0.0193	0.0037	0.002
10	rs10787717	84972392	0.86	0.223270892544248	0.99	0.0433032320256267	0.0238239339028023	0.165069777592958	0.0039	0.0012	0.0252	0.1573	0.0023	0.1736	0.2146	0.0099	0.0025	0.005	0.005	0.014	0.0037	0.0056	0.0194	0.117	0.1582	0.0037	0.0016	0.0092	0.0172	0.0149	0.0055	0.0194	0.0037	0.0021
10	rs17215782	84974074	0.86	0.223270892544248	0.99	0.0433032320256267	0.0220795874567247	0.170382409101083	0.0038	0.0012	0.0252	0.1573	0.0023	0.1736	0.2147	0.0099	0.0025	0.005	0.005	0.014	0.0037	0.0056	0.0195	0.1169	0.1582	0.0037	0.0016	0.0092	0.0172	0.0149	0.0055	0.0194	0.0037	0.0021
10	rs17288158	84977734	0.86	0.223270892544248	0.99	0.0433032320256267	0.0164371492113173	0.165363373537302	0.0037	0.0013	0.0251	0.1578	0.0024	0.1735	0.2155	0.01	0.0025	0.0051	0.0051	0.014	0.0037	0.0055	0.0197	0.116	0.1581	0.0035	0.0015	0.0093	0.017	0.0146	0.0055	0.0193	0.0035	0.0021
10	rs2095926	84988003	0.85	0.254661707966279	0.99	0.0433032320256267	0.0151590051316909	0.149492642432716	0.0037	0.0014	0.025	0.1584	0.0025	0.1735	0.2167	0.0101	0.0025	0.0052	0.0052	0.0139	0.0036	0.0054	0.02	0.1149	0.1581	0.0034	0.0015	0.0093	0.0168	0.0143	0.0054	0.0192	0.0034	0.0022
10	rs11197839	84989007	0.85	0.254661707966279	0.99	0.0433032320256267	0.0166098509822285	0.150438181088848	0.0036	0.0014	0.025	0.1586	0.0025	0.1735	0.2173	0.0101	0.0025	0.0052	0.0052	0.0138	0.0036	0.0054	0.02	0.1149	0.1583	0.0034	0.0015	0.0091	0.0162	0.0141	0.0054	0.0192	0.0034	0.0021
10	rs75671626	85005877	0.85	0.254661707966279	0.99	0.0433032320256267	0.0173217783205861	0.146012857315485	0.0035	0.0014	0.025	0.1588	0.0025	0.1735	0.2174	0.0101	0.0025	0.0052	0.0052	0.0138	0.0036	0.0054	0.0201	0.115	0.1584	0.0033	0.0015	0.0091	0.0161	0.0141	0.0054	0.0191	0.0034	0.002
10	rs67596096	85015831	0.85	0.254661707966279	0.99	0.0433032320256267	0.0180638229604522	0.144423980149105	0.0035	0.0014	0.025	0.1589	0.0025	0.1735	0.2174	0.0101	0.0025	0.0052	0.0052	0.0138	0.0035	0.0054	0.0201	0.115	0.1585	0.0033	0.0015	0.0091	0.0161	0.0141	0.0054	0.0191	0.0034	0.002
10	rs77853538	85017446	0.85	0.254661707966279	0.99	0.0433032320256267	0.0179518596407605	0.144797267381713	0.0035	0.0014	0.025	0.1589	0.0025	0.1735	0.2174	0.0101	0.0025	0.0052	0.0052	0.0138	0.0035	0.0054	0.0201	0.115	0.1585	0.0033	0.0015	0.0091	0.0161	0.0141	0.0054	0.0191	0.0034	0.002
10	rs77177276	85018205	0.85	0.254661707966279	0.99	0.0433032320256267	0.0179279336466576	0.14451726923519	0.0035	0.0014	0.025	0.1589	0.0025	0.1735	0.2174	0.0101	0.0025	0.0052	0.0052	0.0138	0.0035	0.0054	0.0201	0.115	0.1585	0.0033	0.0015	0.0091	0.0161	0.0141	0.0054	0.0191	0.0034	0.002
10	rs61861464	85018567	0.85	0.254661707966279	0.99	0.0433032320256267	0.0178562955238552	0.14451726923519	0.0035	0.0014	0.025	0.1589	0.0025	0.1735	0.2174	0.0101	0.0025	0.0052	0.0052	0.0138	0.0035	0.0054	0.0201	0.115	0.1585	0.0033	0.0015	0.0091	0.0161	0.0141	0.0054	0.0191	0.0034	0.002
10	rs60655109	85024472	0.85	0.254661707966279	1	0.0358647470334966	0.0165045702271883	0.140248667790305	0.0035	0.0014	0.025	0.1589	0.0025	0.1735	0.2173	0.0101	0.0025	0.0052	0.0052	0.0138	0.0035	0.0054	0.0201	0.115	0.1585	0.0033	0.0014	0.0091	0.0161	0.0141	0.0054	0.0191	0.0034	0.002
10	rs10886053	85030145	0.85	0.254661707966279	1	0.0358647470334966	0.0158321616867906	0.135115418735565	0.0035	0.0014	0.025	0.159	0.0025	0.1734	0.2173	0.0101	0.0025	0.0052	0.0053	0.0138	0.0035	0.0054	0.0201	0.115	0.1585	0.0033	0.0014	0.0091	0.0162	0.0141	0.0055	0.019	0.0034	0.002
10	rs74930577	85032854	0.85	0.254661707966279	1	0.0358647470334966	0.014671630363291	0.135935670048262	0.0035	0.0014	0.0251	0.159	0.0025	0.1733	0.2172	0.0101	0.0025	0.0053	0.0053	0.0138	0.0035	0.0054	0.0201	0.1152	0.1586	0.0033	0.0014	0.0092	0.0162	0.0141	0.0055	0.019	0.0034	0.002
10	rs56403680	85033515	0.85	0.254661707966279	1	0.0358647470334966	0.0144527359408759	0.135479749741166	0.0035	0.0014	0.0251	0.159	0.0025	0.1732	0.2171	0.0102	0.0025	0.0053	0.0053	0.0138	0.0034	0.0054	0.0201	0.1152	0.1586	0.0033	0.0014	0.0092	0.0163	0.014	0.0055	0.019	0.0034	0.002
10	rs61861468	85038818	0.85	0.254661707966279	0.99	0.0433032320256267	0.0133686919817036	0.132394466207228	0.0034	0.0014	0.0252	0.1591	0.0025	0.1728	0.2167	0.0102	0.0025	0.0053	0.0053	0.0137	0.0034	0.0054	0.0202	0.1156	0.1587	0.0032	0.0014	0.0092	0.0165	0.014	0.0055	0.0189	0.0034	0.002
10	rs7898389	85045162	0.85	0.254661707966279	0.98	0.0519283998033082	0.0129876201171429	0.124708639575844	0.0034	0.0014	0.0253	0.1591	0.0025	0.1726	0.2165	0.0103	0.0025	0.0053	0.0053	0.0137	0.0033	0.0054	0.0202	0.1158	0.1587	0.0032	0.0013	0.0092	0.0166	0.014	0.0055	0.0189	0.0034	0.002
10	rs10886076	85046125	0.85	0.254661707966279	0.98	0.0519283998033082	0.0128001497791708	0.124178823883261	0.0034	0.0014	0.0253	0.1591	0.0025	0.1726	0.2166	0.0103	0.0025	0.0053	0.0053	0.0137	0.0033	0.0054	0.0202	0.1158	0.1587	0.0032	0.0013	0.0092	0.0166	0.014	0.0055	0.0188	0.0034	0.002
10	rs72835054	85047204	0.85	0.254661707966279	0.98	0.0519283998033082	0.0126331596006609	0.125327822775467	0.0034	0.0014	0.0253	0.1591	0.0025	0.1726	0.2166	0.0103	0.0025	0.0053	0.0053	0.0137	0.0033	0.0054	0.0202	0.1158	0.1586	0.0032	0.0013	0.0092	0.0166	0.014	0.0055	0.0188	0.0034	0.002
10	rs113813835	85048108	0.85	0.254661707966279	0.98	0.0519283998033082	0.0119755126693136	0.12462027839919	0.0034	0.0014	0.0253	0.1591	0.0025	0.1725	0.2166	0.0102	0.0025	0.0054	0.0054	0.0137	0.0033	0.0054	0.0202	0.1159	0.1585	0.0032	0.0013	0.0092	0.0166	0.014	0.0055	0.0188	0.0034	0.002
10	rs17101655	85050535	0.86	0.223270892544248	0.98	0.0519283998033082	0.0116015181297657	0.120057941307694	0.0034	0.0014	0.0253	0.1591	0.0026	0.1724	0.2166	0.0102	0.0025	0.0054	0.0054	0.0137	0.0033	0.0054	0.0202	0.1159	0.1585	0.0031	0.0013	0.0092	0.0166	0.014	0.0055	0.0188	0.0034	0.002
10	rs78036941	85071882	0.86	0.223270892544248	0.98	0.0519283998033082	0.00661980112706115	0.026555233577288	0.0028	0.0016	0.0243	0.1593	0.0035	0.1678	0.2179	0.0093	0.0022	0.0068	0.0066	0.0141	0.0026	0.0065	0.0209	0.1185	0.1576	0.002	0.0012	0.0093	0.0167	0.0138	0.0053	0.019	0.0042	0.0017
10	rs10886114	85072264	0.86	0.223270892544248	0.98	0.0519283998033082	0.00672592679543481	0.0265095516250392	0.0028	0.0016	0.0243	0.1593	0.0035	0.1678	0.2179	0.0093	0.0022	0.0068	0.0066	0.0141	0.0026	0.0065	0.0209	0.1185	0.1576	0.002	0.0012	0.0093	0.0167	0.0138	0.0053	0.019	0.0042	0.0017
10	rs10886128	85078485	0.86	0.223270892544248	0.98	0.0519283998033082	0.00780505219618689	0.0244045474095953	0.0028	0.0017	0.0242	0.1589	0.0035	0.1679	0.2185	0.0093	0.0022	0.0068	0.0067	0.0141	0.0026	0.0065	0.0209	0.1185	0.1571	0.002	0.0012	0.0093	0.017	0.0137	0.0053	0.019	0.0042	0.0017
10	rs35430027	85090519	0.86	0.223270892544248	0.98	0.0519283998033082	0.00762705850102183	0.0245364390200317	0.0028	0.0017	0.0242	0.1588	0.0036	0.1679	0.2186	0.0094	0.0022	0.0068	0.0067	0.0141	0.0026	0.0065	0.0209	0.1186	0.1571	0.002	0.0012	0.0093	0.0169	0.0137	0.0053	0.019	0.0042	0.0017
10	rs117195073	85096989	0.86	0.223270892544248	0.98	0.0519283998033082	0.00772838383933226	0.0244924375674286	0.0028	0.0017	0.0242	0.1588	0.0036	0.1679	0.2186	0.0094	0.0022	0.0068	0.0067	0.0141	0.0026	0.0065	0.0209	0.1186	0.157	0.002	0.0012	0.0093	0.0169	0.0137	0.0053	0.019	0.0042	0.0017
10	rs12268931	85107535	0.86	0.223270892544248	0.99	0.0433032320256267	0.00800362900958563	0.0244045474095953	0.0029	0.0017	0.0242	0.1586	0.0036	0.168	0.2187	0.0094	0.0022	0.0068	0.0067	0.0141	0.0026	0.0065	0.0209	0.1187	0.1569	0.002	0.0012	0.0093	0.0169	0.0137	0.0053	0.019	0.0042	0.0016
10	rs78656243	85107864	0.86	0.223270892544248	0.98	0.0519283998033082	0.00800362900958563	0.0244045474095953	0.0029	0.0017	0.0242	0.1586	0.0036	0.168	0.2187	0.0094	0.0022	0.0068	0.0067	0.0141	0.0026	0.0065	0.0209	0.1187	0.1569	0.002	0.0012	0.0093	0.0169	0.0137	0.0053	0.019	0.0042	0.0016
10	rs113261517	85108099	0.86	0.223270892544248	0.98	0.0519283998033082	0.00800362900958563	0.0244045474095953	0.0029	0.0017	0.0242	0.1586	0.0036	0.168	0.2187	0.0094	0.0022	0.0068	0.0067	0.0141	0.0026	0.0065	0.0209	0.1187	0.1569	0.002	0.0012	0.0093	0.0169	0.0137	0.0053	0.019	0.0042	0.0016
10	rs12219509	85126515	0.86	0.223270892544248	0.97	0.0618608265030667	0.00864106218926852	0.0244045474095953	0.0029	0.0017	0.0242	0.1587	0.0037	0.168	0.2187	0.0094	0.0021	0.0068	0.0067	0.014	0.0025	0.0065	0.021	0.1187	0.1568	0.002	0.0012	0.0093	0.0169	0.0137	0.0052	0.019	0.0042	0.0016
10	rs11198340	85129166	0.86	0.223270892544248	0.97	0.0618608265030667	0.0077709057955044	0.0212179386400768	0.0028	0.0017	0.0241	0.1586	0.0038	0.1677	0.2186	0.0096	0.002	0.0068	0.0068	0.014	0.0025	0.0066	0.0209	0.1188	0.1563	0.0023	0.0011	0.0094	0.0172	0.0136	0.0052	0.0191	0.0042	0.0015
10	rs17290355	85132088	0.86	0.223270892544248	0.97	0.0618608265030667	0.00770295637372898	0.0204447408194145	0.0029	0.0015	0.024	0.1585	0.0038	0.1677	0.2187	0.0096	0.002	0.0069	0.0068	0.014	0.0025	0.0066	0.021	0.119	0.1563	0.0023	0.0011	0.0094	0.0172	0.0136	0.0052	0.0192	0.0043	0.0015
10	rs4076319	85139142	0.86	0.223270892544248	0.97	0.0618608265030667	0.00791682198725904	0.019764718839607	0.0029	0.0014	0.024	0.1583	0.0039	0.1678	0.2186	0.0096	0.002	0.0069	0.0068	0.014	0.0025	0.0066	0.021	0.1191	0.1562	0.0023	0.0011	0.0094	0.0171	0.0136	0.0053	0.0192	0.0043	0.0015
10	rs75754058	85179354	0.86	0.223270892544248	0.97	0.0618608265030667	0.00916570971096591	0.0232327833270784	0.0028	0.0014	0.0237	0.1555	0.0045	0.1669	0.2168	0.0098	0.0016	0.0076	0.0072	0.0141	0.0022	0.0065	0.0221	0.1216	0.157	0.002	0.001	0.0096	0.0167	0.0134	0.0055	0.0202	0.0044	0.0014
10	rs11594838	85191870	0.86	0.223270892544248	0.97	0.0618608265030667	0.00954362910762706	0.0223404879041468	0.0028	0.0014	0.0237	0.1554	0.0045	0.1668	0.2168	0.0098	0.0016	0.0076	0.0072	0.0141	0.0022	0.0065	0.0221	0.1217	0.157	0.002	0.001	0.0096	0.0167	0.0134	0.0055	0.0202	0.0044	0.0014
10	rs34531245	85194725	0.86	0.223270892544248	0.97	0.0618608265030667	0.0104090844505257	0.0221305083167175	0.0028	0.0014	0.0236	0.1553	0.0045	0.1668	0.2167	0.0098	0.0015	0.0076	0.0073	0.0141	0.0022	0.0065	0.0222	0.1218	0.157	0.002	0.001	0.0096	0.0167	0.0134	0.0055	0.0203	0.0044	0.0014
10	rs80297172	85195727	0.86	0.223270892544248	0.97	0.0618608265030667	0.010478441041531	0.0217965241477336	0.0028	0.0014	0.0236	0.1553	0.0045	0.1668	0.2166	0.0098	0.0015	0.0076	0.0073	0.0141	0.0022	0.0065	0.0222	0.1219	0.157	0.002	0.001	0.0096	0.0167	0.0134	0.0055	0.0203	0.0044	0.0014
10	rs2882094	85197300	0.86	0.223270892544248	0.97	0.0618608265030667	0.0119223812826605	0.0206874091915595	0.0029	0.0014	0.0236	0.1552	0.0045	0.1665	0.2169	0.0098	0.0016	0.0076	0.0073	0.0141	0.0022	0.0065	0.0222	0.1219	0.157	0.002	0.001	0.0096	0.0167	0.0133	0.0055	0.0203	0.0044	0.0014
10	rs1414859	85204215	0.86	0.223270892544248	0.97	0.0618608265030667	0.0117232553517781	0.0220049780229066	0.0029	0.0014	0.0236	0.1552	0.0045	0.1665	0.2169	0.0097	0.0016	0.0076	0.0072	0.0141	0.0022	0.0065	0.0222	0.1219	0.1574	0.002	0.001	0.0096	0.0166	0.0133	0.0055	0.0202	0.0044	0.0014
10	rs75942769	85204391	0.86	0.223270892544248	0.97	0.0618608265030667	0.0116883759913511	0.0220049780229066	0.0029	0.0014	0.0236	0.1552	0.0045	0.1665	0.2169	0.0097	0.0016	0.0076	0.0072	0.0141	0.0022	0.0065	0.0222	0.1219	0.1574	0.002	0.001	0.0096	0.0166	0.0133	0.0055	0.0202	0.0044	0.0014
10	rs61866223	85213342	0.87	0.194736090082605	0.97	0.0618608265030667	0.0158103437055719	0.0172681254875055	0.0031	0.0014	0.0233	0.1554	0.0045	0.1665	0.2153	0.0099	0.0014	0.0078	0.0074	0.0138	0.002	0.0066	0.0222	0.1228	0.1574	0.0019	0.001	0.0098	0.017	0.013	0.0057	0.0203	0.0044	0.0013
10	rs117740035	85216005	0.87	0.194736090082605	0.97	0.0618608265030667	0.0204467742253716	0.0153551385752214	0.0032	0.0014	0.0231	0.1555	0.0045	0.1665	0.2147	0.0099	0.0013	0.0079	0.0075	0.0137	0.0019	0.0066	0.0222	0.1231	0.1574	0.0019	0.001	0.0099	0.0171	0.0128	0.0057	0.0204	0.0044	0.0013
10	rs17219322	85220421	0.87	0.194736090082605	0.97	0.0618608265030667	0.0249491436141726	0.0144914406697681	0.0033	0.0014	0.0231	0.1555	0.0045	0.1667	0.2145	0.01	0.0013	0.0079	0.0075	0.0137	0.0019	0.0066	0.0222	0.1233	0.1575	0.0018	0.001	0.01	0.0172	0.0128	0.0057	0.0204	0.0044	0.0013
10	rs7099035	85221083	0.87	0.194736090082605	0.96	0.0732232110783407	0.0252031240903341	0.014321691290433	0.0033	0.0014	0.0231	0.1555	0.0045	0.1667	0.2145	0.01	0.0013	0.0079	0.0075	0.0137	0.0019	0.0066	0.0222	0.1233	0.1575	0.0018	0.001	0.01	0.0172	0.0128	0.0057	0.0204	0.0044	0.0013
10	rs117957554	85222103	0.87	0.194736090082605	0.96	0.0732232110783407	0.0239416653652536	0.0155308614229182	0.0032	0.0014	0.0231	0.1555	0.0045	0.1667	0.2142	0.01	0.0013	0.0079	0.0075	0.0137	0.0019	0.0066	0.0222	0.1233	0.1574	0.0018	9e-04	0.0099	0.0172	0.0129	0.0057	0.0205	0.0044	0.0013
10	rs10787954	85234050	0.86	0.223270892544248	0.96	0.0732232110783407	0.0231742173708934	0.0179808445980351	0.0032	0.0015	0.0232	0.1554	0.0046	0.1668	0.2137	0.01	0.0012	0.0078	0.0075	0.0137	0.0019	0.0066	0.0223	0.1235	0.1574	0.0018	9e-04	0.0098	0.0171	0.0131	0.0057	0.0208	0.0044	0.0013
10	rs12772693	85236031	0.86	0.223270892544248	0.96	0.0732232110783407	0.0234054705095919	0.0182851640271501	0.0032	0.0015	0.0233	0.1554	0.0046	0.1667	0.2135	0.01	0.0012	0.0079	0.0076	0.0137	0.0019	0.0066	0.0223	0.1235	0.1574	0.0018	9e-04	0.0098	0.0171	0.0131	0.0057	0.0208	0.0044	0.0012
10	rs72837883	85239180	0.86	0.223270892544248	0.96	0.0732232110783407	0.0240302371535942	0.0177166181015904	0.0032	0.0015	0.0233	0.1554	0.0046	0.1667	0.2134	0.01	0.0012	0.0079	0.0076	0.0137	0.0019	0.0066	0.0223	0.1235	0.1575	0.0018	9e-04	0.0098	0.0172	0.0131	0.0057	0.0208	0.0044	0.0012
10	rs945554	85244601	0.86	0.223270892544248	0.96	0.0732232110783407	0.0240499516094192	0.0182469873782177	0.0032	0.0015	0.0233	0.1554	0.0046	0.1667	0.2134	0.01	0.0012	0.0079	0.0076	0.0137	0.0019	0.0066	0.0223	0.1234	0.1575	0.0018	9e-04	0.0098	0.0172	0.0131	0.0057	0.0208	0.0044	0.0012
10	rs17102034	85259461	0.87	0.194736090082605	0.96	0.0732232110783407	0.0262585086477523	0.0187850094271995	0.0033	0.0015	0.0233	0.1552	0.0045	0.1666	0.2132	0.01	0.0012	0.0082	0.0076	0.0137	0.0019	0.0067	0.0223	0.1233	0.1575	0.0017	9e-04	0.0098	0.0172	0.0131	0.0057	0.0208	0.0044	0.0012
10	rs1336406	85261249	0.87	0.194736090082605	0.96	0.0732232110783407	0.0263320717573823	0.0187076815394137	0.0033	0.0015	0.0233	0.1552	0.0045	0.1666	0.2132	0.01	0.0012	0.0082	0.0076	0.0137	0.0019	0.0067	0.0223	0.1233	0.1575	0.0017	9e-04	0.0098	0.0172	0.0131	0.0057	0.0208	0.0044	0.0012
10	rs75917509	85272399	0.86	0.223270892544248	0.96	0.0732232110783407	0.229000078636542	0.0148339325755074	0.0046	0.0017	0.0233	0.1534	0.0047	0.1659	0.2123	0.0105	0.0011	0.0081	0.0082	0.0138	0.0016	0.0071	0.0228	0.123	0.157	0.0013	0.0011	0.0095	0.0176	0.013	0.0061	0.0214	0.0049	0.0012
10	rs117948287	85272755	0.86	0.223270892544248	0.96	0.0732232110783407	0.328828595903107	0.0161357336318064	0.0047	0.0016	0.0232	0.1529	0.0048	0.1659	0.2123	0.0106	0.001	0.008	0.0083	0.0138	0.0015	0.0071	0.0229	0.1228	0.1571	0.0012	0.001	0.0095	0.0177	0.013	0.0062	0.0215	0.0049	0.0012
10	rs4933928	85278473	0.86	0.223270892544248	0.96	0.0732232110783407	0.537121422481684	0.0164605891039461	0.005	0.0016	0.0231	0.1522	0.0048	0.1658	0.2124	0.0108	9e-04	0.0079	0.0084	0.0139	0.0014	0.0073	0.0232	0.1224	0.1572	0.001	0.001	0.0095	0.018	0.013	0.0064	0.0218	0.0051	0.0011
10	rs61866875	85282150	0.86	0.223270892544248	0.96	0.0732232110783407	0.597143869489054	0.0179429805605506	0.005	0.0016	0.0231	0.1524	0.0048	0.166	0.2121	0.0108	9e-04	0.0077	0.0084	0.0136	0.0014	0.0076	0.0233	0.1229	0.1573	0.001	0.001	0.0093	0.018	0.013	0.0064	0.0216	0.0051	0.0011
10	rs117929746	85293596	0.86	0.223270892544248	0.96	0.0732232110783407	0.604225241865557	0.0176790280693076	0.005	0.0016	0.0231	0.1524	0.0048	0.166	0.2121	0.0108	9e-04	0.0077	0.0084	0.0135	0.0014	0.0076	0.0233	0.1229	0.1573	0.001	0.001	0.0092	0.018	0.013	0.0064	0.0216	0.0051	0.0011
10	rs11817880	85296789	0.86	0.223270892544248	0.96	0.0732232110783407	0.604432072843423	0.0177166181015904	0.005	0.0016	0.0231	0.1524	0.0048	0.166	0.2121	0.0108	9e-04	0.0077	0.0084	0.0135	0.0014	0.0076	0.0233	0.1229	0.1573	0.001	0.001	0.0092	0.018	0.013	0.0064	0.0216	0.0051	0.0011
10	rs1408356	85299231	0.86	0.223270892544248	0.95	0.0861393601425535	0.607538452792239	0.0179808445980351	0.005	0.0016	0.0231	0.1524	0.0048	0.166	0.212	0.0108	9e-04	0.0077	0.0084	0.0135	0.0013	0.0076	0.0233	0.1229	0.1573	0.001	9e-04	0.0092	0.018	0.013	0.0064	0.0216	0.0051	0.0011
10	rs1408355	85300587	0.86	0.223270892544248	0.95	0.0861393601425535	0.524662941049529	0.021713409974373	0.0046	0.0016	0.0231	0.1526	0.0048	0.1661	0.212	0.0108	9e-04	0.0077	0.0084	0.0131	0.0013	0.0076	0.0235	0.123	0.1575	9e-04	9e-04	0.0092	0.018	0.0131	0.0064	0.0218	0.0051	0.0011
10	rs80332396	85313598	0.86	0.223270892544248	0.95	0.0861393601425535	0.477955146767955	0.0323034698908389	0.0046	0.0016	0.0233	0.1524	0.005	0.1662	0.2121	0.0106	8e-04	0.0078	0.0084	0.0132	0.0013	0.0076	0.0235	0.1226	0.1579	9e-04	8e-04	0.0092	0.0177	0.0133	0.0063	0.0219	0.0051	9e-04
10	rs61866898	85315717	0.86	0.223270892544248	0.93	0.117127898734063	0.481602166565461	0.0320036463383413	0.0046	0.0016	0.0233	0.1524	0.005	0.1662	0.2121	0.0106	8e-04	0.0078	0.0084	0.0132	0.0013	0.0076	0.0235	0.1226	0.1579	9e-04	8e-04	0.0092	0.0177	0.0133	0.0063	0.0219	0.0051	9e-04
10	rs79710644	85317700	0.86	0.223270892544248	0.93	0.117127898734063	0.467033868930077	0.0334138463367034	0.0046	0.0015	0.0234	0.1523	0.005	0.1663	0.212	0.0106	8e-04	0.0079	0.0083	0.0132	0.0012	0.0076	0.0235	0.1227	0.1578	9e-04	8e-04	0.0092	0.0177	0.0133	0.0064	0.0219	0.0051	9e-04
10	rs602012	85317970	0.86	0.223270892544248	0.93	0.117127898734063	0.467155897456548	0.0334138463367034	0.0046	0.0015	0.0234	0.1523	0.005	0.1663	0.2119	0.0106	8e-04	0.0079	0.0083	0.0132	0.0012	0.0076	0.0235	0.1227	0.1578	9e-04	8e-04	0.0092	0.0177	0.0133	0.0064	0.0219	0.0051	9e-04
10	rs77781694	85329803	0.86	0.223270892544248	0.93	0.117127898734063	0.54091215753495	0.0414381110616784	0.0049	0.0015	0.0233	0.1515	0.005	0.1661	0.2118	0.0108	9e-04	0.0079	0.0083	0.0132	0.0013	0.0077	0.0236	0.1226	0.1578	0.001	8e-04	0.0091	0.0179	0.0132	0.0066	0.022	0.0052	8e-04
10	rs36107607	85341563	0.86	0.223270892544248	0.93	0.117127898734063	0.567865594350396	0.0440538632783374	0.0049	0.0015	0.0232	0.1512	0.005	0.1661	0.2118	0.0109	9e-04	0.0079	0.0083	0.0132	0.0013	0.0077	0.0237	0.1226	0.1578	0.001	8e-04	0.0091	0.0179	0.0132	0.0066	0.0221	0.0052	8e-04
10	rs1324250	85359998	0.86	0.223270892544248	0.93	0.117127898734063	0.587989033544661	0.0470367950796664	0.005	0.0015	0.0232	0.1511	0.005	0.166	0.2117	0.0109	9e-04	0.0079	0.0083	0.0132	0.0013	0.0077	0.0237	0.1226	0.1578	0.001	8e-04	0.0091	0.018	0.0132	0.0066	0.0221	0.0052	8e-04
10	rs80182957	85366604	0.86	0.223270892544248	0.94	0.100733208212114	0.59413058172316	0.0475721379941489	0.005	0.0015	0.0232	0.151	0.005	0.166	0.2117	0.0109	9e-04	0.0079	0.0083	0.0132	0.0013	0.0077	0.0237	0.1226	0.1578	0.001	8e-04	0.0091	0.018	0.0132	0.0066	0.0221	0.0052	8e-04
10	rs75776521	85376354	0.86	0.223270892544248	0.93	0.117127898734063	0.605673744096754	0.0434218664604836	0.005	0.0015	0.0232	0.1509	0.005	0.166	0.2117	0.0109	9e-04	0.0079	0.0083	0.0132	0.0014	0.0077	0.0237	0.1226	0.1578	0.0011	8e-04	0.0091	0.018	0.0132	0.0066	0.0221	0.0052	8e-04
10	rs78966832	85379752	0.86	0.223270892544248	0.93	0.117127898734063	0.605121745172716	0.0421700959284025	0.005	0.0015	0.0232	0.1509	0.005	0.166	0.2117	0.011	9e-04	0.0079	0.0083	0.0132	0.0014	0.0077	0.0237	0.1226	0.1578	0.0011	8e-04	0.0091	0.018	0.0132	0.0066	0.0222	0.0053	8e-04
10	rs76240322	85382209	0.86	0.223270892544248	0.93	0.117127898734063	0.599820630202592	0.0445160453611691	0.0051	0.0015	0.0232	0.1508	0.005	0.166	0.2117	0.011	9e-04	0.008	0.0083	0.0132	0.0014	0.0077	0.0236	0.1226	0.1578	0.0011	8e-04	0.0091	0.018	0.0132	0.0066	0.0222	0.0053	8e-04
10	rs17315686	85382363	0.86	0.223270892544248	0.94	0.100733208212114	0.597898293007614	0.0448640863199299	0.0051	0.0015	0.0232	0.1508	0.005	0.166	0.2117	0.011	9e-04	0.008	0.0083	0.0132	0.0014	0.0077	0.0236	0.1226	0.1578	0.0011	8e-04	0.0091	0.018	0.0132	0.0066	0.0222	0.0053	8e-04
10	rs17315882	85386540	0.86	0.223270892544248	0.94	0.100733208212114	0.586560264394945	0.0475721379941489	0.0051	0.0015	0.0232	0.1507	0.005	0.166	0.2116	0.011	9e-04	0.008	0.0083	0.0132	0.0014	0.0077	0.0235	0.1226	0.1578	0.0011	8e-04	0.0092	0.018	0.0132	0.0067	0.0222	0.0053	8e-04
10	rs61866939	85392941	0.86	0.223270892544248	0.94	0.100733208212114	0.589078702060867	0.0602739318831524	0.0051	0.0015	0.0232	0.1506	0.005	0.166	0.2116	0.011	9e-04	0.008	0.0083	0.0132	0.0014	0.0077	0.0235	0.1226	0.1579	0.0011	8e-04	0.0092	0.0181	0.0132	0.0067	0.0222	0.0053	8e-04
10	rs80304118	85398900	0.86	0.223270892544248	0.94	0.100733208212114	0.685652099408911	0.030915371327677	0.0053	0.0016	0.0229	0.1494	0.0049	0.1659	0.211	0.011	0.0011	0.0084	0.0083	0.0126	0.0013	0.0077	0.0238	0.1223	0.1588	0.0014	8e-04	0.0093	0.0186	0.013	0.0069	0.0221	0.0056	9e-04
10	rs10159724	85400951	0.86	0.223270892544248	0.94	0.100733208212114	0.688136680888538	0.0310135842277934	0.0053	0.0016	0.0229	0.1494	0.0049	0.1659	0.211	0.011	0.0011	0.0084	0.0083	0.0126	0.0013	0.0077	0.0238	0.1223	0.1588	0.0014	8e-04	0.0093	0.0186	0.013	0.0069	0.0221	0.0056	9e-04
10	rs12770549	85404314	0.86	0.223270892544248	0.94	0.100733208212114	0.690332299589775	0.0331093022106909	0.0053	0.0016	0.0229	0.1493	0.0049	0.1659	0.211	0.011	0.0011	0.0084	0.0083	0.0126	0.0013	0.0077	0.0238	0.1223	0.1589	0.0015	8e-04	0.0092	0.0186	0.0129	0.0069	0.0221	0.0056	9e-04
10	rs11199749	85409366	0.86	0.223270892544248	0.94	0.100733208212114	0.703276169706997	0.0266925020420461	0.0054	0.0016	0.0229	0.1492	0.0049	0.1658	0.2108	0.011	0.0011	0.0085	0.0082	0.0126	0.0014	0.0077	0.0238	0.1223	0.1589	0.0015	8e-04	0.0092	0.0186	0.0129	0.0069	0.0221	0.0056	0.001
10	rs78410703	85410180	0.86	0.223270892544248	0.94	0.100733208212114	0.703054637237947	0.0266925020420461	0.0054	0.0016	0.0229	0.1492	0.0049	0.1658	0.2108	0.011	0.0011	0.0085	0.0082	0.0126	0.0014	0.0077	0.0238	0.1223	0.1589	0.0015	8e-04	0.0092	0.0186	0.0129	0.0069	0.0221	0.0056	0.001
10	rs34590967	85410385	0.86	0.223270892544248	0.95	0.0861393601425535	0.703497733264766	0.0267383323651783	0.0054	0.0016	0.0229	0.1492	0.0049	0.1658	0.2108	0.011	0.0011	0.0085	0.0082	0.0126	0.0014	0.0077	0.0238	0.1223	0.1589	0.0015	8e-04	0.0092	0.0186	0.0129	0.0069	0.0221	0.0056	0.001
10	rs12262546	85422714	0.86	0.223270892544248	0.95	0.0861393601425535	0.686309390969956	0.0349038415136676	0.0055	0.0017	0.0228	0.1481	0.0047	0.1654	0.21	0.0111	0.0013	0.0093	0.0081	0.0127	0.0015	0.0077	0.0241	0.1219	0.1593	0.002	9e-04	0.0091	0.0185	0.0129	0.0067	0.0222	0.0057	0.0015
10	rs2224865	85422854	0.86	0.223270892544248	0.95	0.0861393601425535	0.69988275683053	0.0315563357147511	0.0055	0.0017	0.0228	0.1481	0.0047	0.1653	0.2099	0.0111	0.0013	0.0094	0.0081	0.0127	0.0015	0.0077	0.0241	0.1219	0.1593	0.002	9e-04	0.0091	0.0185	0.0129	0.0067	0.0222	0.0058	0.0015
10	rs1029134	85423938	0.86	0.223270892544248	0.95	0.0861393601425535	0.761307687318371	0.0385678787188565	0.0057	0.0017	0.0232	0.1464	0.0048	0.1644	0.2096	0.0113	0.0014	0.0098	0.0082	0.0132	0.0016	0.0078	0.0245	0.1213	0.1582	0.0021	9e-04	0.0091	0.0191	0.0131	0.007	0.0225	0.0058	0.0016
10	rs7092608	85424493	0.86	0.223270892544248	0.95	0.0861393601425535	1.13024043893288	0.0170091156843629	0.0066	0.002	0.0235	0.141	0.0052	0.1587	0.207	0.0122	0.0019	0.01	0.0083	0.0147	0.0025	0.0079	0.0262	0.12	0.1573	0.003	0.0013	0.0094	0.0211	0.0142	0.0083	0.0234	0.0063	0.0024
10	rs6585485	85425929	0.88	0.168925028033099	0.95	0.0861393601425535	0.882667597220072	0.0446319254039357	0.0069	0.0022	0.0241	0.138	0.0055	0.1561	0.2014	0.0125	0.0021	0.0097	0.0082	0.0156	0.004	0.0077	0.0259	0.1225	0.1581	0.0033	0.0018	0.0095	0.0221	0.0147	0.0091	0.0237	0.0069	0.0027
10	rs117407296	85426362	0.88	0.168925028033099	0.95	0.0861393601425535	0.876239488867923	0.047155529622295	0.0069	0.0022	0.0241	0.138	0.0055	0.1561	0.2014	0.0124	0.0021	0.0097	0.0082	0.0155	0.004	0.0077	0.0258	0.1225	0.1581	0.0033	0.0018	0.0095	0.0221	0.0147	0.0091	0.0237	0.0069	0.0027
10	rs28384190	85431033	0.88	0.168925028033099	0.95	0.0861393601425535	0.886827907888378	0.0385678787188565	0.007	0.0023	0.0243	0.138	0.0055	0.1558	0.2009	0.0124	0.0022	0.0097	0.0081	0.0155	0.0042	0.0076	0.0257	0.1228	0.1583	0.0033	0.0018	0.0094	0.0223	0.0148	0.0091	0.0237	0.007	0.0028
10	rs7072115	85432838	0.88	0.168925028033099	0.95	0.0861393601425535	0.873722487856686	0.0335156460607513	0.007	0.0023	0.0243	0.138	0.0055	0.1558	0.2008	0.0124	0.0022	0.0097	0.0081	0.0155	0.0041	0.0076	0.0257	0.1228	0.1587	0.0033	0.0018	0.0094	0.0223	0.0148	0.009	0.0237	0.007	0.0028
10	rs7085806	85433432	0.88	0.168925028033099	0.95	0.0861393601425535	0.86594733711343	0.0344382397724384	0.007	0.0023	0.0243	0.1381	0.0055	0.1558	0.2002	0.0124	0.0022	0.0097	0.0081	0.0155	0.0041	0.0076	0.0257	0.1234	0.1587	0.0033	0.0018	0.0094	0.0223	0.0148	0.009	0.0237	0.007	0.0028
10	rs58709289	85443213	0.89	0.145699762692903	0.95	0.0861393601425535	0.792555797624715	0.0566231882187791	0.0069	0.0023	0.0247	0.1372	0.0058	0.1565	0.1995	0.0125	0.0021	0.0097	0.008	0.0159	0.0042	0.0075	0.0258	0.1234	0.1582	0.003	0.0018	0.0093	0.0227	0.0146	0.0088	0.0239	0.007	0.0027
10	rs3904538	85445901	0.89	0.145699762692903	0.95	0.0861393601425535	0.78037746818254	0.0651093497770427	0.0069	0.0023	0.0247	0.1371	0.0059	0.1566	0.1996	0.0125	0.0021	0.0097	0.008	0.0161	0.0042	0.0075	0.0259	0.1234	0.1577	0.003	0.0018	0.0094	0.0227	0.0147	0.0088	0.0239	0.007	0.0027
10	rs3904539	85447654	0.89	0.145699762692903	0.95	0.0861393601425535	0.732865274658626	0.0626719286042323	0.0069	0.0023	0.0248	0.1373	0.0059	0.1566	0.1995	0.0125	0.0021	0.0096	0.008	0.0161	0.0042	0.0075	0.0257	0.1234	0.1576	0.0029	0.0018	0.0094	0.0227	0.0148	0.0088	0.024	0.007	0.0027
10	rs493003	85451619	0.89	0.145699762692903	0.96	0.0732232110783407	0.705863011407322	0.0746651251279482	0.0069	0.0023	0.0248	0.1374	0.0059	0.1569	0.199	0.0125	0.0021	0.0097	0.008	0.0162	0.0042	0.0075	0.0256	0.1237	0.1574	0.0029	0.0018	0.0094	0.0226	0.0149	0.0088	0.0239	0.007	0.0027
10	rs622496	85453008	0.89	0.145699762692903	0.96	0.0732232110783407	0.701873655929022	0.072439332491911	0.0069	0.0023	0.0248	0.1374	0.0059	0.157	0.1988	0.0125	0.0021	0.0097	0.008	0.0162	0.0042	0.0075	0.0257	0.1238	0.1574	0.0029	0.0018	0.0094	0.0226	0.0149	0.0089	0.0239	0.007	0.0027
10	rs1931146	85454356	0.89	0.145699762692903	0.96	0.0732232110783407	0.666281223991845	0.077211288840029	0.0069	0.0024	0.0247	0.1371	0.006	0.157	0.1987	0.0125	0.0021	0.0096	0.008	0.0162	0.0042	0.0075	0.0257	0.1239	0.1573	0.0029	0.0018	0.0095	0.0228	0.0149	0.0089	0.0239	0.007	0.0027
10	rs10886944	85456342	0.89	0.145699762692903	0.96	0.0732232110783407	0.62976882473672	0.11011410358038	0.0068	0.0024	0.0247	0.1368	0.0062	0.1572	0.1984	0.0125	0.0021	0.0097	0.0079	0.0162	0.0042	0.0074	0.0257	0.1241	0.1571	0.0029	0.0018	0.0096	0.0228	0.0149	0.0089	0.0238	0.007	0.0027
10	rs61869493	85458156	0.9	0.124917206299546	0.97	0.0618608265030667	0.17165919497956	0.145638438187969	0.0059	0.0026	0.025	0.1361	0.0063	0.1569	0.1962	0.0127	0.0021	0.0092	0.0075	0.0167	0.0038	0.0071	0.0253	0.1294	0.1547	0.0025	0.0017	0.0098	0.0251	0.0151	0.0094	0.0226	0.0074	0.0024
10	rs485220	85458234	0.9	0.124917206299546	0.97	0.0618608265030667	0.150621956339038	0.130591867625126	0.0058	0.0026	0.0251	0.1361	0.0063	0.1569	0.196	0.0127	0.0021	0.0092	0.0075	0.0168	0.0038	0.0071	0.0253	0.1298	0.1545	0.0025	0.0017	0.0099	0.0253	0.0152	0.0095	0.0225	0.0075	0.0024
10	rs593540	85462796	0.91	0.106429816649543	0.97	0.0618608265030667	0.00983091041776073	0.272480044775069	0.0033	0.0024	0.0247	0.135	0.0059	0.1638	0.1957	0.0119	0.0016	0.0077	0.0073	0.0173	0.0023	0.0055	0.0236	0.1368	0.1561	0.0016	0.0012	0.0104	0.0267	0.0148	0.0086	0.0212	0.0074	0.0015
10	rs75162011	85463434	0.9	0.124917206299546	0.98	0.0519283998033082	0.00957856220094559	0.275603154425905	0.0033	0.0024	0.0248	0.1352	0.006	0.1639	0.1955	0.0119	0.0016	0.0077	0.0074	0.0174	0.0023	0.0055	0.0236	0.1364	0.1562	0.0016	0.0012	0.0104	0.0267	0.0147	0.0086	0.0212	0.0073	0.0014
10	rs61869494	85463533	0.9	0.124917206299546	0.98	0.0519283998033082	0.00966883523533617	0.256691534048033	0.0032	0.0024	0.0248	0.1353	0.006	0.1639	0.1954	0.0119	0.0016	0.0077	0.0074	0.0174	0.0023	0.0055	0.0237	0.1363	0.1562	0.0015	0.0012	0.0104	0.0267	0.0147	0.0085	0.0212	0.0073	0.0014
10	rs871955	85464038	0.9	0.124917206299546	0.98	0.0519283998033082	0.0105266609939186	0.231816804768686	0.0032	0.0024	0.0249	0.1355	0.0061	0.1642	0.1955	0.0118	0.0016	0.0076	0.0075	0.0174	0.0023	0.0054	0.0236	0.136	0.1565	0.0015	0.0012	0.0105	0.0268	0.0147	0.0085	0.0212	0.0068	0.0014
10	rs11200045	85465103	0.91	0.106429816649543	0.98	0.0519283998033082	0.0113893398418309	0.299547986491734	0.0031	0.0022	0.025	0.1371	0.006	0.1641	0.1949	0.0115	0.0015	0.0074	0.0073	0.0168	0.0023	0.0049	0.0235	0.1365	0.1576	0.0014	0.0011	0.0104	0.027	0.0151	0.0084	0.021	0.0067	0.0014
10	rs493407	85467603	0.91	0.106429816649543	0.99	0.0433032320256267	0.0126762962463594	0.345453480844414	0.003	0.0022	0.025	0.1377	0.006	0.1648	0.1953	0.0112	0.0015	0.0072	0.0072	0.0164	0.0022	0.0046	0.0233	0.1368	0.1582	0.0013	0.0011	0.0104	0.0268	0.015	0.0083	0.0207	0.0066	0.0014
10	rs1931144	85471106	0.91	0.106429816649543	0.99	0.0433032320256267	0.0121419447439984	0.325422579179607	0.003	0.0022	0.025	0.1378	0.006	0.165	0.1953	0.0112	0.0016	0.0071	0.0071	0.0163	0.0022	0.0046	0.0233	0.1369	0.1583	0.0013	0.0011	0.0104	0.0268	0.015	0.0083	0.0207	0.0065	0.0014
10	rs12570770	85471263	0.91	0.106429816649543	0.99	0.0433032320256267	0.0121299996535365	0.319348690478575	0.003	0.0022	0.025	0.1378	0.006	0.165	0.1953	0.0112	0.0016	0.0071	0.0071	0.0163	0.0022	0.0046	0.0233	0.1369	0.1583	0.0013	0.0011	0.0104	0.0268	0.015	0.0083	0.0207	0.0065	0.0014
10	rs61869496	85472789	0.91	0.106429816649543	1	0.0358647470334966	0.0125044072626118	0.334718823273538	0.003	0.0022	0.0251	0.1379	0.006	0.1651	0.1954	0.0112	0.0016	0.0071	0.0071	0.0163	0.0022	0.0046	0.0233	0.1368	0.1583	0.0013	0.0011	0.0104	0.0267	0.015	0.0083	0.0207	0.0065	0.0014
10	rs594467	85485473	0.91	0.106429816649543	1	0.0358647470334966	0.0124251963137271	0.270980253387038	0.003	0.0022	0.025	0.138	0.0059	0.1661	0.1961	0.0109	0.0016	0.0068	0.007	0.016	0.0022	0.0044	0.0232	0.1368	0.1586	0.0012	0.0012	0.0104	0.0265	0.0149	0.0081	0.0205	0.0064	0.0014
10	rs632679	85497198	0.91	0.106429816649543	1.01	0.0294955121051703	0.0104891421560375	0.262720436874489	0.003	0.0021	0.0248	0.1391	0.0058	0.1673	0.1972	0.0106	0.0016	0.0064	0.0069	0.0156	0.0023	0.0043	0.0226	0.137	0.1585	0.0012	0.0013	0.0103	0.0262	0.0148	0.0078	0.02	0.0062	0.0015
10	rs11200393	85511673	0.91	0.106429816649543	1.01	0.0294955121051703	0.00999503393718308	0.250706823069228	0.003	0.0021	0.0248	0.1392	0.0058	0.1674	0.1973	0.0105	0.0016	0.0064	0.0069	0.0155	0.0023	0.0043	0.0225	0.137	0.1585	0.0012	0.0013	0.0103	0.0262	0.0148	0.0077	0.02	0.0062	0.0015
10	rs78645887	85520102	0.91	0.106429816649543	1.02	0.0240822308241547	0.0114121364476018	0.214052936535515	0.003	0.0021	0.0247	0.1392	0.0058	0.1676	0.1976	0.0103	0.0016	0.0064	0.0069	0.0152	0.0023	0.0043	0.0226	0.1371	0.1587	0.0012	0.0013	0.0103	0.0262	0.0148	0.0077	0.0198	0.0062	0.0015
10	rs116493316	85531497	0.91	0.106429816649543	1.02	0.0240822308241547	0.010704900528621	0.181283119146183	0.003	0.0021	0.0245	0.1392	0.0057	0.1685	0.198	0.0102	0.0016	0.0064	0.0069	0.0149	0.0023	0.0042	0.0226	0.1378	0.1584	0.0012	0.0013	0.0102	0.0258	0.0148	0.0075	0.0195	0.0062	0.0015
10	rs11200539	85531912	0.91	0.106429816649543	1.03	0.0195166737865975	0.0106886035996259	0.179567655713298	0.003	0.0021	0.0245	0.1392	0.0057	0.1685	0.198	0.0102	0.0016	0.0064	0.0069	0.0149	0.0023	0.0042	0.0226	0.1379	0.1584	0.0012	0.0013	0.0102	0.0258	0.0148	0.0075	0.0195	0.0062	0.0015
10	rs601028	85533752	0.91	0.106429816649543	1.03	0.0195166737865975	0.0106831754474403	0.178561187598278	0.003	0.0021	0.0245	0.1392	0.0057	0.1685	0.198	0.0102	0.0016	0.0064	0.0069	0.0148	0.0023	0.0042	0.0226	0.1379	0.1584	0.0012	0.0013	0.0102	0.0258	0.0148	0.0075	0.0194	0.0062	0.0015
10	rs61867076	85534705	0.91	0.106429816649543	1.03	0.0195166737865975	0.00982581464489228	0.158753877071578	0.003	0.0022	0.0248	0.1392	0.0057	0.1685	0.1978	0.0102	0.0017	0.0065	0.0069	0.015	0.0023	0.0042	0.0226	0.1379	0.1581	0.0012	0.0014	0.0102	0.0258	0.0148	0.0075	0.0194	0.0062	0.0016
10	rs12244900	85534857	0.91	0.106429816649543	1.03	0.0195166737865975	0.0113098210007493	0.159816591465539	0.003	0.0022	0.0248	0.1392	0.0057	0.1684	0.1977	0.0101	0.0019	0.0064	0.0069	0.015	0.0024	0.0042	0.0226	0.1379	0.1578	0.0013	0.0015	0.0102	0.0257	0.0148	0.0075	0.0194	0.0062	0.0017
10	rs11200590	85539545	0.9	0.124917206299546	1.03	0.0195166737865975	0.0126824675896489	0.250369401154829	0.003	0.0022	0.0248	0.1388	0.0057	0.1693	0.1978	0.0101	0.0019	0.0064	0.0069	0.0149	0.0024	0.0042	0.0226	0.1381	0.1574	0.0013	0.0016	0.0102	0.0254	0.0149	0.0073	0.0194	0.0061	0.0017
10	rs17102623	85564682	0.9	0.124917206299546	1.03	0.0195166737865975	0.0144459347092974	0.23842971495909	0.003	0.0022	0.0247	0.1388	0.0057	0.1696	0.1978	0.0101	0.0019	0.0064	0.0069	0.015	0.0024	0.0042	0.0226	0.138	0.1571	0.0013	0.0016	0.0101	0.0254	0.015	0.0073	0.0194	0.0062	0.0018
10	rs79483145	85565246	0.9	0.124917206299546	1.03	0.0195166737865975	0.0185903446726745	0.239426796864417	0.003	0.0022	0.0246	0.1386	0.0057	0.1695	0.1979	0.01	0.002	0.0063	0.007	0.015	0.0024	0.0041	0.0226	0.138	0.1573	0.0013	0.0016	0.0101	0.0254	0.015	0.0073	0.0194	0.0063	0.0018
10	rs74147028	85566445	0.9	0.124917206299546	1.03	0.0195166737865975	0.0238043524191976	0.218558000785268	0.003	0.0023	0.0242	0.1383	0.0055	0.1692	0.1985	0.0094	0.0021	0.0065	0.0071	0.0151	0.0022	0.0039	0.0221	0.1387	0.1582	0.0015	0.0017	0.0096	0.0249	0.015	0.0074	0.0194	0.0065	0.0021
10	rs11200661	85566843	0.9	0.124917206299546	1.03	0.0195166737865975	0.0240203842686932	0.211918564804875	0.003	0.0023	0.0241	0.1382	0.0055	0.1692	0.1986	0.0093	0.0021	0.0065	0.0071	0.0151	0.0023	0.0039	0.022	0.1388	0.1583	0.0015	0.0018	0.0096	0.0248	0.015	0.0075	0.0194	0.0066	0.0022
10	rs58851281	85573022	0.9	0.124917206299546	1.03	0.0195166737865975	0.0219131333688945	0.172265620006629	0.003	0.0023	0.024	0.1382	0.0055	0.1691	0.1986	0.0092	0.0022	0.0065	0.0072	0.0152	0.0023	0.0039	0.022	0.1388	0.1583	0.0015	0.0018	0.0095	0.0247	0.015	0.0075	0.0194	0.0066	0.0022
10	rs9971278	85573346	0.9	0.124917206299546	1.03	0.0195166737865975	0.0219223570032764	0.171868555336024	0.003	0.0023	0.024	0.1382	0.0055	0.1691	0.1986	0.0092	0.0022	0.0065	0.0072	0.0152	0.0023	0.0039	0.022	0.1388	0.1583	0.0015	0.0018	0.0095	0.0247	0.015	0.0075	0.0194	0.0066	0.0022
10	rs509775	85576560	0.9	0.124917206299546	1.03	0.0195166737865975	0.020817602979323	0.15433717567609	0.003	0.0023	0.024	0.1382	0.0056	0.1691	0.1986	0.0092	0.0022	0.0065	0.0072	0.0152	0.0023	0.0039	0.022	0.1388	0.1583	0.0015	0.0018	0.0095	0.0247	0.015	0.0075	0.0194	0.0066	0.0022
10	rs482708	85578780	0.89	0.145699762692903	1.03	0.0195166737865975	0.0244766199931531	0.191280562706626	0.003	0.0023	0.0239	0.1381	0.0055	0.1691	0.1986	0.0092	0.0022	0.0065	0.0071	0.0152	0.0023	0.0038	0.0219	0.1389	0.1583	0.0016	0.0019	0.0096	0.0247	0.0149	0.0076	0.0193	0.0067	0.0023
10	rs75273602	85582492	0.89	0.145699762692903	1.03	0.0195166737865975	0.0204555474492907	0.11823365136676	0.0032	0.0023	0.0236	0.1379	0.0056	0.1689	0.1985	0.0091	0.0022	0.0066	0.0069	0.0151	0.0024	0.0039	0.0217	0.1394	0.158	0.0016	0.0019	0.0095	0.0246	0.0149	0.0075	0.0199	0.007	0.0025
10	rs77648923	85584187	0.89	0.145699762692903	1.03	0.0195166737865975	0.024939022585811	0.0958265468292413	0.0032	0.0023	0.0236	0.1379	0.0056	0.1689	0.1986	0.0091	0.0022	0.0064	0.007	0.0151	0.0024	0.0038	0.0217	0.1395	0.158	0.0016	0.0019	0.0095	0.0246	0.0149	0.0075	0.02	0.007	0.0025
10	rs3895521	85586053	0.89	0.145699762692903	1.03	0.0195166737865975	0.0266914653554924	0.0959863518267054	0.0032	0.0023	0.0236	0.1383	0.0056	0.1689	0.1986	0.0088	0.0022	0.0064	0.007	0.0151	0.0024	0.0037	0.0217	0.1395	0.158	0.0016	0.0019	0.0095	0.0246	0.0149	0.0075	0.02	0.007	0.0025
10	rs78670566	85603024	0.89	0.145699762692903	1.04	0.0156965135294062	0.0317214886237559	0.123561772776244	0.0032	0.0023	0.0235	0.1381	0.0056	0.1689	0.1986	0.0088	0.0022	0.0064	0.007	0.0151	0.0024	0.0037	0.0216	0.1397	0.1579	0.0016	0.002	0.0095	0.0246	0.0149	0.0075	0.0201	0.007	0.0025
10	rs11200698	85610451	0.89	0.145699762692903	1.04	0.0156965135294062	0.033048342196764	0.129604341022581	0.0032	0.0023	0.0234	0.138	0.0056	0.169	0.1986	0.0088	0.0022	0.0064	0.007	0.0151	0.0024	0.0037	0.0216	0.1398	0.1578	0.0016	0.002	0.0095	0.0246	0.0148	0.0075	0.0201	0.007	0.0025
10	rs7919382	85614529	0.89	0.145699762692903	1.04	0.0156965135294062	0.0332959477162928	0.137032169980304	0.0032	0.0023	0.0234	0.138	0.0056	0.169	0.1986	0.0088	0.0022	0.0064	0.0069	0.0152	0.0024	0.0037	0.0217	0.1398	0.1578	0.0016	0.002	0.0095	0.0246	0.0149	0.0075	0.0201	0.007	0.0025
10	rs7077107	85617931	0.89	0.145699762692903	1.04	0.0156965135294062	0.033035995813318	0.144703912858457	0.0032	0.0023	0.0234	0.138	0.0056	0.169	0.1986	0.0088	0.0022	0.0064	0.0069	0.0152	0.0024	0.0037	0.0217	0.1398	0.1578	0.0016	0.002	0.0095	0.0246	0.0149	0.0075	0.0201	0.007	0.0025
10	rs10749469	85623426	0.88	0.168925028033099	1.04	0.0156965135294062	0.0278452401070296	0.185545272145858	0.003	0.0028	0.0224	0.1378	0.0058	0.1704	0.1983	0.0088	0.0022	0.0065	0.0068	0.0153	0.0022	0.0037	0.0207	0.1408	0.1576	0.002	0.002	0.0091	0.024	0.0151	0.0077	0.0198	0.0072	0.0024
10	rs10509482	85625849	0.87	0.194736090082605	1.04	0.0156965135294062	0.0250708249556957	0.113506049421752	0.0028	0.0031	0.021	0.1372	0.0058	0.172	0.1997	0.0086	0.0021	0.0066	0.0068	0.0153	0.0023	0.0039	0.0196	0.1425	0.1572	0.0021	0.002	0.0089	0.0234	0.0138	0.008	0.0197	0.0073	0.0024
10	rs140758721	85626460	0.87	0.194736090082605	1.04	0.0156965135294062	0.0231070788259596	0.0954274929429257	0.0028	0.0031	0.021	0.1372	0.0058	0.172	0.1997	0.0086	0.0021	0.0066	0.0068	0.0153	0.0023	0.0039	0.0196	0.1425	0.1572	0.0021	0.002	0.0089	0.0234	0.0138	0.008	0.0197	0.0073	0.0024
10	rs12245137	85626561	0.87	0.194736090082605	1.04	0.0156965135294062	0.0226882616602758	0.0933630123974988	0.0028	0.0031	0.021	0.1372	0.0058	0.172	0.1997	0.0086	0.0021	0.0066	0.0068	0.0153	0.0023	0.0039	0.0196	0.1425	0.1572	0.0021	0.002	0.0089	0.0234	0.0138	0.008	0.0197	0.0073	0.0024
10	rs79407513	85628432	0.87	0.194736090082605	1.06	0.00991668488433966	0.0211932749203062	0.0981539405805051	0.0027	0.0032	0.021	0.1372	0.0058	0.172	0.2	0.0087	0.0021	0.0067	0.0069	0.0153	0.0023	0.004	0.0195	0.1425	0.1574	0.0021	0.002	0.0089	0.0233	0.0137	0.008	0.0196	0.0073	0.0024
10	rs117421233	85630450	0.87	0.194736090082605	1.06	0.00991668488433966	0.0182892788741106	0.0967869462338897	0.0027	0.0032	0.021	0.1372	0.0058	0.172	0.2003	0.0087	0.0021	0.0067	0.0069	0.0152	0.0023	0.004	0.0194	0.1425	0.1575	0.0021	0.002	0.0088	0.0233	0.0136	0.008	0.0196	0.0074	0.0024
10	rs12785143	85633078	0.87	0.194736090082605	1.06	0.00991668488433966	0.0156293878707673	0.0539495621488065	0.0027	0.0032	0.0211	0.1372	0.0057	0.172	0.2005	0.0087	0.0021	0.0068	0.0069	0.0152	0.0023	0.004	0.0193	0.1424	0.1576	0.0022	0.002	0.0088	0.0232	0.0135	0.008	0.0195	0.0074	0.0024
10	rs1857455	85634184	0.87	0.194736090082605	1.06	0.00991668488433966	0.0153217228500692	0.0521982510585336	0.0027	0.0032	0.0211	0.1372	0.0057	0.172	0.2006	0.0087	0.0021	0.0068	0.0069	0.0152	0.0023	0.004	0.0193	0.1424	0.1576	0.0022	0.002	0.0088	0.0232	0.0135	0.008	0.0195	0.0074	0.0024
10	rs61866250	85639992	0.87	0.194736090082605	1.06	0.00991668488433966	0.0157740296471614	0.0433073947657033	0.0027	0.0032	0.0211	0.137	0.0057	0.1721	0.2007	0.0087	0.0021	0.0068	0.0069	0.0152	0.0023	0.0041	0.0193	0.1424	0.1577	0.0022	0.002	0.0087	0.0232	0.0135	0.008	0.0195	0.0074	0.0024
10	rs10887181	85642482	0.87	0.194736090082605	1.06	0.00991668488433966	0.0161694883922513	0.0262362397624773	0.0027	0.0031	0.0211	0.1369	0.0057	0.1725	0.2008	0.0087	0.0021	0.0068	0.0069	0.0152	0.0023	0.0041	0.0194	0.1424	0.1577	0.0021	0.002	0.0087	0.0232	0.0135	0.008	0.0195	0.0073	0.0023
10	rs75340480	85646347	0.87	0.194736090082605	1.06	0.00991668488433966	0.0233764736569037	0.0293636850180866	0.0027	0.0031	0.0211	0.1363	0.0057	0.1731	0.2012	0.0086	0.002	0.0068	0.007	0.0151	0.0021	0.0042	0.0195	0.1425	0.1571	0.0021	0.002	0.0086	0.0232	0.0135	0.008	0.0196	0.0073	0.0022
10	rs11200721	85650171	0.86	0.223270892544248	1.06	0.00991668488433966	0.021802667951344	0.0112873007321108	0.0027	0.0032	0.0211	0.1361	0.0057	0.1733	0.2014	0.0086	0.002	0.0069	0.007	0.0151	0.002	0.0042	0.0196	0.1426	0.1569	0.0021	0.002	0.0086	0.0232	0.0135	0.008	0.0197	0.0072	0.0022
10	rs11591654	85652778	0.86	0.223270892544248	1.06	0.00991668488433966	0.0263215537732106	0.019291431872802	0.0027	0.0032	0.0211	0.1361	0.0057	0.1732	0.2014	0.0086	0.002	0.0069	0.007	0.0151	0.002	0.0042	0.0195	0.1425	0.157	0.0021	0.002	0.0085	0.0233	0.0135	0.0083	0.0197	0.0072	0.0022
10	rs77422578	85665728	0.86	0.223270892544248	1.08	0.00606519069619925	0.0189696626960521	0.0211358964270646	0.0026	0.0032	0.0205	0.1363	0.0057	0.1743	0.2026	0.0086	0.0019	0.007	0.0071	0.015	0.0018	0.0044	0.0184	0.141	0.1575	0.0021	0.002	0.0085	0.0231	0.0141	0.0087	0.0197	0.0066	0.002
10	rs75198744	85666169	0.86	0.223270892544248	1.08	0.00606519069619925	0.0169286532179842	0.0112273387956379	0.0026	0.0032	0.0204	0.1363	0.0057	0.1744	0.2026	0.0086	0.0019	0.007	0.0071	0.015	0.0018	0.0044	0.0184	0.141	0.1575	0.0021	0.002	0.0085	0.0231	0.0142	0.0087	0.0197	0.0066	0.002
10	rs1857462	85667122	0.86	0.223270892544248	1.08	0.00606519069619925	0.0155430736032752	0.00994936606218262	0.0026	0.0032	0.0204	0.1366	0.0057	0.1745	0.2026	0.0087	0.0019	0.007	0.0071	0.015	0.0018	0.0044	0.0183	0.1407	0.1577	0.0021	0.002	0.0085	0.0231	0.0142	0.0087	0.0197	0.0066	0.0019
10	rs114306065	85668641	0.86	0.223270892544248	1.08	0.00606519069619925	0.0180237776554531	0.0259190677890828	0.0025	0.0032	0.0202	0.1369	0.0057	0.1751	0.2027	0.0087	0.0018	0.0069	0.0071	0.0149	0.0017	0.0044	0.0179	0.1402	0.1582	0.0021	0.002	0.0084	0.0229	0.0143	0.0088	0.0198	0.0064	0.0019
10	rs1857461	85671345	0.87	0.194736090082605	1.08	0.00606519069619925	0.0179917881492526	0.011078144951507	0.0022	0.0031	0.0198	0.1379	0.0056	0.1767	0.2027	0.0086	0.0018	0.0069	0.007	0.0148	0.0017	0.0044	0.0169	0.139	0.1595	0.0021	0.0018	0.0083	0.0225	0.0147	0.009	0.0201	0.006	0.0018
10	rs2349764	85675348	0.87	0.194736090082605	1.08	0.00606519069619925	0.0166023146110283	0.00437762342012653	0.0021	0.0031	0.0197	0.1383	0.0056	0.1767	0.2028	0.0086	0.0017	0.0069	0.0069	0.0148	0.0017	0.0044	0.0168	0.1387	0.1599	0.0021	0.0017	0.008	0.0224	0.0148	0.009	0.0201	0.0059	0.0018
10	rs78828236	85677231	0.87	0.194736090082605	1.08	0.00606519069619925	0.0168447270660626	0.00504243072538959	0.0021	0.0031	0.0197	0.1384	0.0056	0.1769	0.2028	0.0086	0.0017	0.0069	0.0069	0.0148	0.0017	0.0045	0.0167	0.1389	0.1595	0.0021	0.0017	0.008	0.0224	0.0149	0.009	0.0202	0.006	0.0018
10	rs117168217	85682264	0.87	0.194736090082605	1.08	0.00606519069619925	0.015934272338683	0.00601449121456772	0.0021	0.0031	0.0196	0.1386	0.0056	0.1773	0.2025	0.0086	0.0017	0.0069	0.0069	0.0147	0.0017	0.0045	0.0166	0.1393	0.1591	0.0022	0.0017	0.008	0.0222	0.0152	0.009	0.0203	0.0061	0.0017
10	rs10788294	85684756	0.87	0.194736090082605	1.09	0.00468440729968594	0.0197195142996301	0.00419691705718303	0.0021	0.0031	0.0195	0.1387	0.0056	0.1776	0.2026	0.0085	0.0017	0.0069	0.0068	0.0147	0.0017	0.0042	0.0165	0.1395	0.1589	0.0022	0.0017	0.008	0.0222	0.0154	0.0089	0.0203	0.0061	0.0016
10	rs117985513	85687286	0.87	0.194736090082605	1.09	0.00468440729968594	0.0247774848595134	0.00599286103190546	0.002	0.0031	0.0194	0.1386	0.0056	0.1785	0.2035	0.0085	0.0016	0.0069	0.0067	0.0146	0.0015	0.0042	0.0162	0.1394	0.1585	0.0021	0.0016	0.0079	0.0221	0.0156	0.0089	0.0203	0.006	0.0015
10	rs116968856	85697908	0.87	0.194736090082605	1.09	0.00468440729968594	0.0512208339048671	0.0171198840365831	0.0018	0.003	0.0189	0.1383	0.0054	0.1812	0.2066	0.0084	0.0013	0.007	0.0063	0.0143	0.0012	0.0042	0.0153	0.139	0.1575	0.0018	0.0015	0.0078	0.0218	0.0163	0.0089	0.0204	0.0058	0.0011
10	rs11591413	85702683	0.87	0.194736090082605	1.09	0.00468440729968594	0.0508381938257606	0.00890930020209289	0.0018	0.003	0.0189	0.1383	0.0053	0.1816	0.2071	0.0084	0.0013	0.007	0.0062	0.0142	0.0011	0.0042	0.0151	0.1389	0.1573	0.0017	0.0015	0.0078	0.0218	0.0164	0.0089	0.0204	0.0058	0.001
10	rs4495845	85702936	0.87	0.194736090082605	1.09	0.00468440729968594	0.0505235545586865	0.00813002667673375	0.0018	0.003	0.0189	0.1383	0.0053	0.1816	0.2073	0.0084	0.0013	0.007	0.0062	0.0142	0.001	0.0042	0.0151	0.139	0.1573	0.0017	0.0015	0.0078	0.0218	0.0164	0.0088	0.0204	0.0058	0.001
10	rs7905187	85705743	0.87	0.194736090082605	1.09	0.00468440729968594	0.0440053996748674	0.00931278839725393	0.0018	0.003	0.0188	0.1385	0.0051	0.1816	0.2079	0.0083	0.0012	0.007	0.0061	0.0143	0.0011	0.0041	0.0151	0.1394	0.1573	0.0017	0.0014	0.0077	0.0214	0.0165	0.0089	0.0204	0.0057	9e-04
10	rs12248989	85712197	0.87	0.194736090082605	1.09	0.00468440729968594	0.0457438154150959	0.0100339926587391	0.0017	0.003	0.0188	0.1386	0.005	0.1819	0.2079	0.0083	0.0012	0.0069	0.0061	0.0143	0.0011	0.0041	0.015	0.1394	0.1576	0.0016	0.0014	0.0077	0.0214	0.0165	0.0089	0.0203	0.0055	9e-04
10	rs10887189	85713065	0.87	0.194736090082605	1.09	0.00468440729968594	0.0458675349632749	0.00989315261881819	0.0017	0.003	0.0188	0.1386	0.005	0.1819	0.2079	0.0083	0.0012	0.0069	0.0061	0.0143	0.0011	0.0041	0.015	0.1394	0.1576	0.0016	0.0014	0.0077	0.0214	0.0165	0.0089	0.0203	0.0055	9e-04
10	rs7922818	85715936	0.88	0.168925028033099	1.09	0.00468440729968594	0.0494896672709879	0.0111675393493507	0.0017	0.003	0.0188	0.1383	0.005	0.182	0.2082	0.0083	0.0012	0.0069	0.0061	0.0143	0.0011	0.0041	0.015	0.1395	0.1577	0.0016	0.0014	0.0077	0.0214	0.0165	0.0089	0.0203	0.0053	9e-04
10	rs72837985	85718438	0.88	0.168925028033099	1.09	0.00468440729968594	0.0513710883678293	0.0175664930831447	0.0017	0.003	0.0188	0.1384	0.005	0.182	0.2083	0.0083	0.0012	0.0069	0.0061	0.0143	0.0011	0.0041	0.015	0.1395	0.1577	0.0016	0.0014	0.0077	0.0214	0.0165	0.0088	0.0203	0.0053	9e-04
10	rs117783997	85719541	0.88	0.168925028033099	1.09	0.00468440729968594	0.0510375912959702	0.0193699254919187	0.0017	0.003	0.0188	0.1384	0.005	0.182	0.2083	0.0083	0.0012	0.0069	0.0061	0.0143	0.0011	0.0041	0.015	0.1395	0.1577	0.0016	0.0014	0.0077	0.0214	0.0165	0.0088	0.0203	0.0053	9e-04
10	rs75139213	85724214	0.88	0.168925028033099	1.09	0.00468440729968594	0.0357652875258176	0.0250229323162157	0.0017	0.0027	0.019	0.1387	0.005	0.1814	0.209	0.0081	0.0011	0.007	0.0061	0.0144	0.001	0.004	0.015	0.1393	0.1583	0.0015	0.0012	0.0078	0.0209	0.0168	0.0087	0.0202	0.0051	8e-04
10	rs17102865	85724777	0.88	0.168925028033099	1.09	0.00468440729968594	0.0301768279262037	0.0254243440375188	0.0017	0.0026	0.019	0.1387	0.005	0.1812	0.209	0.0081	0.0011	0.007	0.0061	0.0145	0.001	0.004	0.015	0.1396	0.1584	0.0015	0.0012	0.0079	0.0208	0.0169	0.0087	0.0202	0.0051	8e-04
10	rs4145142	85729382	0.88	0.168925028033099	1.09	0.00468440729968594	0.0256442796868567	0.0259190677890828	0.0017	0.0023	0.0186	0.1398	0.0051	0.1796	0.21	0.008	0.001	0.0069	0.0061	0.015	0.001	0.0039	0.0147	0.1397	0.1596	0.0013	0.001	0.008	0.0203	0.0172	0.0086	0.0201	0.005	8e-04
10	rs11200764	85730882	0.88	0.168925028033099	1.09	0.00468440729968594	0.0240696776494621	0.0261908178568244	0.0017	0.0023	0.0186	0.1399	0.0051	0.1796	0.2101	0.008	0.001	0.0069	0.0061	0.0148	0.001	0.0039	0.0147	0.1397	0.1596	0.0013	0.001	0.008	0.0203	0.0172	0.0086	0.0201	0.005	8e-04
10	rs74706102	85739749	0.88	0.168925028033099	1.09	0.00468440729968594	0.0227261085738496	0.022805792204926	0.0017	0.0023	0.0186	0.1399	0.0051	0.1796	0.2102	0.008	0.001	0.0069	0.0061	0.0147	0.001	0.0039	0.0147	0.1397	0.1597	0.0013	9e-04	0.008	0.0203	0.0172	0.0086	0.0201	0.005	8e-04
10	rs17250702	85740524	0.88	0.168925028033099	1.09	0.00468440729968594	0.0226221387011141	0.0220467833097127	0.0017	0.0023	0.0186	0.1399	0.0051	0.1796	0.2102	0.008	0.001	0.0069	0.0061	0.0147	0.001	0.0039	0.0147	0.1397	0.1597	0.0013	9e-04	0.008	0.0203	0.0172	0.0086	0.0201	0.005	8e-04
10	rs7918788	85741477	0.88	0.168925028033099	1.08	0.00606519069619925	0.0224433612171736	0.0213001342230555	0.0017	0.0023	0.0186	0.1399	0.0051	0.1796	0.2102	0.008	0.001	0.0069	0.0061	0.0147	0.001	0.0039	0.0147	0.1397	0.1597	0.0013	9e-04	0.008	0.0203	0.0172	0.0086	0.0201	0.005	8e-04
10	rs17329577	85746145	0.88	0.168925028033099	1.08	0.00606519069619925	0.0221167006663254	0.0241854801803662	0.0016	0.0022	0.0187	0.1399	0.0051	0.1794	0.2104	0.008	0.001	0.0069	0.0061	0.0148	0.001	0.004	0.0148	0.1395	0.16	0.0012	9e-04	0.0079	0.0202	0.0172	0.0086	0.0201	0.005	7e-04
10	rs12219796	85746689	0.88	0.168925028033099	1.08	0.00606519069619925	0.0219592795393869	0.0253348796135984	0.0016	0.0022	0.0187	0.1399	0.0051	0.1794	0.2104	0.0079	0.001	0.0069	0.0061	0.0148	0.001	0.004	0.0148	0.1395	0.1601	0.0012	9e-04	0.0079	0.0202	0.0172	0.0086	0.0201	0.005	7e-04
10	rs75102400	85756204	0.89	0.145699762692903	1.08	0.00606519069619925	0.0217109207774213	0.0331599704354993	0.0015	0.002	0.0189	0.1397	0.0051	0.1788	0.2108	0.0078	9e-04	0.0069	0.006	0.0153	0.0011	0.0041	0.0153	0.1389	0.1615	0.0011	8e-04	0.0077	0.0199	0.0174	0.0086	0.0202	0.0049	6e-04
10	rs7909859	85759155	0.89	0.145699762692903	1.08	0.00606519069619925	0.0219408126707378	0.0330586696625765	0.0015	0.002	0.019	0.1396	0.0051	0.1786	0.2109	0.0077	8e-04	0.0069	0.0059	0.0154	0.0011	0.0041	0.0154	0.1388	0.1618	0.0011	8e-04	0.0076	0.0198	0.0174	0.0087	0.0202	0.0049	6e-04
10	rs75793179	85760031	0.89	0.145699762692903	1.08	0.00606519069619925	0.0230496428255962	0.036054001570451	0.0015	0.002	0.0189	0.1397	0.0051	0.1785	0.2109	0.0077	8e-04	0.0069	0.0059	0.0155	0.0011	0.0041	0.0154	0.1387	0.1618	0.001	8e-04	0.0076	0.0198	0.0174	0.0087	0.0202	0.0048	6e-04
10	rs10736313	85761914	0.89	0.145699762692903	1.08	0.00606519069619925	0.0250911463116695	0.0356337917797721	0.0014	0.002	0.0189	0.1398	0.0051	0.1783	0.2109	0.0077	8e-04	0.0069	0.0059	0.0156	0.0011	0.0041	0.0154	0.1386	0.1619	0.001	8e-04	0.0076	0.0198	0.0175	0.0088	0.0202	0.0048	6e-04
10	rs72839825	85770248	0.9	0.124917206299546	1.08	0.00606519069619925	0.0236871057660045	0.0404895755339638	0.0014	0.0021	0.0189	0.1401	0.0051	0.1774	0.2113	0.0077	8e-04	0.007	0.0057	0.0156	0.001	0.0042	0.0156	0.138	0.1631	8e-04	6e-04	0.0076	0.0195	0.0177	0.009	0.0199	0.0047	7e-04
10	rs2882331	85777439	0.9	0.124917206299546	1.08	0.00606519069619925	0.0236189034650439	0.0398810790597728	0.0014	0.0021	0.0189	0.1401	0.0051	0.1774	0.2113	0.0077	8e-04	0.007	0.0057	0.0156	0.001	0.0042	0.0156	0.1379	0.1632	8e-04	5e-04	0.0076	0.0194	0.0177	0.0091	0.0198	0.0047	7e-04
10	rs11200809	85779803	0.9	0.124917206299546	1.08	0.00606519069619925	0.0236189034650439	0.0398810790597728	0.0014	0.0021	0.0189	0.1401	0.0051	0.1774	0.2113	0.0077	8e-04	0.007	0.0057	0.0156	0.001	0.0042	0.0156	0.1379	0.1632	8e-04	5e-04	0.0076	0.0194	0.0177	0.0091	0.0198	0.0047	7e-04
10	rs11593393	85786443	0.9	0.124917206299546	1.08	0.00606519069619925	0.0236091717913447	0.0399362256014558	0.0014	0.0021	0.0189	0.1401	0.0051	0.1774	0.2113	0.0077	8e-04	0.007	0.0057	0.0156	0.001	0.0042	0.0156	0.1379	0.1632	8e-04	5e-04	0.0076	0.0194	0.0177	0.0091	0.0198	0.0047	7e-04
10	rs72839843	85791400	0.9	0.124917206299546	1.09	0.00468440729968594	0.0203067731966031	0.0482900699995543	0.0014	0.0021	0.0187	0.1408	0.0051	0.1768	0.2117	0.0076	8e-04	0.0071	0.0055	0.0154	0.001	0.0043	0.0156	0.1378	0.164	8e-04	6e-04	0.0075	0.0191	0.0177	0.0091	0.0197	0.0046	7e-04
10	rs77616710	85791772	0.9	0.124917206299546	1.09	0.00468440729968594	0.0204117085941484	0.0482300619421839	0.0014	0.0021	0.0187	0.1409	0.0051	0.1768	0.2117	0.0076	8e-04	0.0071	0.0055	0.0154	0.001	0.0043	0.0156	0.1378	0.1641	7e-04	6e-04	0.0075	0.0191	0.0177	0.0091	0.0197	0.0046	7e-04
10	rs75345549	85794340	0.9	0.124917206299546	1.11	0.00272375942098474	0.0194728563477995	0.0494364340385127	0.0014	0.0021	0.0187	0.141	0.0051	0.1767	0.2118	0.0076	8e-04	0.0071	0.0055	0.0154	0.001	0.0043	0.0156	0.1378	0.1642	7e-04	6e-04	0.0075	0.019	0.0177	0.0091	0.0197	0.0046	7e-04
10	rs75677257	85796390	0.9	0.124917206299546	1.11	0.00272375942098474	0.0194474686553441	0.0512703801596862	0.0014	0.0021	0.0187	0.141	0.0051	0.1767	0.2117	0.0076	8e-04	0.0071	0.0055	0.0153	0.001	0.0043	0.0156	0.1378	0.1643	7e-04	6e-04	0.0075	0.019	0.0177	0.0091	0.0197	0.0046	7e-04
10	rs28557317	85797062	0.9	0.124917206299546	1.11	0.00272375942098474	0.0193124739171012	0.0484702906443168	0.0014	0.0021	0.0187	0.141	0.0051	0.1767	0.2117	0.0076	8e-04	0.0071	0.0055	0.0153	0.001	0.0043	0.0156	0.1378	0.1643	7e-04	6e-04	0.0075	0.019	0.0177	0.0091	0.0197	0.0046	7e-04
10	rs77666327	85812323	0.9	0.124917206299546	1.11	0.00272375942098474	0.0179997816328139	0.0560455860480293	0.0014	0.0021	0.0187	0.1412	0.0051	0.1767	0.2114	0.0075	7e-04	0.007	0.0054	0.0153	0.001	0.0043	0.0157	0.1378	0.1646	8e-04	6e-04	0.0074	0.0188	0.0176	0.0092	0.0196	0.0045	7e-04
10	rs12765881	85817145	0.9	0.124917206299546	1.11	0.00272375942098474	0.0171128291361846	0.0520120982983859	0.0014	0.0021	0.0188	0.1413	0.0051	0.1767	0.2112	0.0074	7e-04	0.007	0.0054	0.0153	0.0011	0.0043	0.0157	0.1378	0.1647	9e-04	7e-04	0.0074	0.0188	0.0176	0.0092	0.0196	0.0045	7e-04
10	rs66846769	85822276	0.9	0.124917206299546	1.11	0.00272375942098474	0.0163326747743551	0.051393677963029	0.0014	0.0021	0.0188	0.1414	0.0051	0.1767	0.211	0.0074	7e-04	0.007	0.0054	0.0153	0.0011	0.0043	0.0158	0.1378	0.1648	9e-04	7e-04	0.0074	0.0187	0.0175	0.0092	0.0196	0.0045	7e-04
10	rs12415325	85823761	0.9	0.124917206299546	1.11	0.00272375942098474	0.0151167677991238	0.0495577887879755	0.0014	0.0021	0.0188	0.1414	0.0051	0.1768	0.2111	0.0074	7e-04	0.007	0.0054	0.0153	0.0011	0.0043	0.0158	0.1379	0.1648	9e-04	7e-04	0.0074	0.0187	0.0175	0.0092	0.0196	0.0045	7e-04
10	rs11200834	85829046	0.91	0.106429816649543	1.11	0.00272375942098474	0.015723293279088	0.0505333042179691	0.0014	0.0021	0.0189	0.1414	0.0051	0.177	0.2114	0.0074	7e-04	0.0069	0.0054	0.0152	0.001	0.0043	0.0158	0.1383	0.1641	9e-04	7e-04	0.0074	0.0186	0.0175	0.0092	0.0196	0.0045	7e-04
10	rs7072402	85838758	0.91	0.106429816649543	1.11	0.00272375942098474	0.0193545863245637	0.05559810062116	0.0014	0.0022	0.0188	0.1419	0.005	0.1776	0.2117	0.0072	7e-04	0.0067	0.0053	0.0151	9e-04	0.0043	0.0158	0.1383	0.1639	9e-04	7e-04	0.0073	0.0184	0.0176	0.0093	0.0194	0.0045	7e-04
10	rs72839875	85844634	0.92	0.0900864543555373	1.11	0.00272375942098474	0.0201848435068997	0.069398192197637	0.0014	0.0022	0.0186	0.1419	0.005	0.1777	0.2122	0.0071	8e-04	0.0066	0.0053	0.0154	9e-04	0.0043	0.0159	0.1378	0.164	0.001	7e-04	0.0073	0.0181	0.0176	0.0093	0.0191	0.0045	7e-04
10	rs10509490	85845488	0.92	0.0900864543555373	1.11	0.00272375942098474	0.0192704282018412	0.0675164185192702	0.0014	0.0022	0.0186	0.1419	0.005	0.1777	0.2123	0.0071	8e-04	0.0066	0.0053	0.0154	9e-04	0.0043	0.0159	0.1378	0.164	0.001	8e-04	0.0073	0.0181	0.0176	0.0093	0.0191	0.0045	7e-04
10	rs113092284	85857899	0.92	0.0900864543555373	1.11	0.00272375942098474	0.024178378090503	0.0821069616922733	0.0014	0.0022	0.0185	0.1418	0.005	0.1771	0.2133	0.007	8e-04	0.0066	0.0053	0.0156	9e-04	0.0043	0.016	0.1377	0.1634	0.001	8e-04	0.0073	0.0179	0.0177	0.0092	0.0192	0.0045	7e-04
10	rs34569071	85866838	0.92	0.0900864543555373	1.11	0.00272375942098474	0.0370731871328173	0.0943930257383542	0.0014	0.0022	0.0184	0.1415	0.0049	0.1756	0.2162	0.0068	8e-04	0.0065	0.0053	0.0161	9e-04	0.0044	0.0164	0.1375	0.162	0.001	0.0011	0.0073	0.0173	0.0179	0.0092	0.0194	0.0046	8e-04
10	rs117243099	85876968	0.93	0.0757334056000413	1.11	0.00272375942098474	0.0454201312919698	0.0993663407628129	0.0014	0.0022	0.0183	0.1412	0.0049	0.1753	0.2164	0.0068	8e-04	0.0065	0.0053	0.0161	9e-04	0.0044	0.0165	0.1378	0.1619	0.001	0.0011	0.0072	0.0173	0.0179	0.0092	0.0194	0.0046	8e-04
10	rs12357826	85887054	0.93	0.0757334056000413	1.11	0.00272375942098474	0.050688990250798	0.105266221340643	0.0014	0.0022	0.0182	0.1408	0.0048	0.1753	0.2166	0.0068	8e-04	0.0064	0.0053	0.0162	9e-04	0.0044	0.0166	0.138	0.1619	0.001	0.0011	0.0072	0.0173	0.018	0.0093	0.0193	0.0046	8e-04
10	rs76134724	85889515	0.93	0.0757334056000413	1.1	0.00358738244530259	0.0510043219074577	0.104604167606527	0.0014	0.0022	0.0181	0.1405	0.0048	0.175	0.2168	0.0068	9e-04	0.0064	0.0052	0.0162	9e-04	0.0044	0.0167	0.1383	0.1619	0.001	0.0011	0.0072	0.0173	0.018	0.0093	0.0193	0.0046	8e-04
10	rs118053858	85891428	0.93	0.0757334056000413	1.1	0.00358738244530259	0.0508050119649305	0.099852929030262	0.0014	0.0022	0.0181	0.1405	0.0048	0.175	0.2168	0.0068	9e-04	0.0064	0.0052	0.0162	9e-04	0.0044	0.0167	0.1383	0.1618	0.001	0.0011	0.0072	0.0173	0.018	0.0093	0.0193	0.0046	8e-04
10	rs11200877	85891546	0.93	0.0757334056000413	1.11	0.00272375942098474	0.0507055538505582	0.0994473743104156	0.0014	0.0022	0.0181	0.1405	0.0048	0.175	0.2168	0.0068	9e-04	0.0064	0.0052	0.0162	9e-04	0.0044	0.0167	0.1383	0.1619	0.001	0.0011	0.0072	0.0173	0.018	0.0093	0.0193	0.0046	8e-04
10	rs12764717	85892457	0.93	0.0757334056000413	1.11	0.00272375942098474	0.0493594098875003	0.0977511031139931	0.0014	0.0022	0.0181	0.1405	0.0048	0.175	0.2167	0.0067	9e-04	0.0066	0.0052	0.0162	9e-04	0.0044	0.0167	0.1383	0.1619	0.001	0.0011	0.0072	0.0173	0.018	0.0093	0.0193	0.0046	8e-04
10	rs80126868	85900047	0.93	0.0757334056000413	1.11	0.00272375942098474	0.0478780551944674	0.105266221340643	0.0014	0.0022	0.0181	0.1405	0.0048	0.1749	0.2166	0.0067	9e-04	0.0066	0.0052	0.0162	9e-04	0.0045	0.0167	0.1382	0.1619	0.001	0.0011	0.0072	0.0173	0.018	0.0093	0.0194	0.0046	8e-04
10	rs116869887	85902110	0.93	0.0757334056000413	1.11	0.00272375942098474	0.0476553014722804	0.111974809232771	0.0014	0.0022	0.0181	0.1405	0.0048	0.1749	0.2165	0.0067	9e-04	0.0066	0.0052	0.0162	9e-04	0.0046	0.0167	0.1382	0.1619	0.001	0.0011	0.0072	0.0172	0.018	0.0093	0.0195	0.0046	8e-04
10	rs74320402	85907180	0.93	0.0757334056000413	1.11	0.00272375942098474	0.042488657054334	0.11823365136676	0.0014	0.0022	0.0185	0.1405	0.0048	0.1743	0.2164	0.0067	9e-04	0.0066	0.0052	0.0162	9e-04	0.0047	0.0167	0.1382	0.1618	0.001	0.0013	0.0072	0.0172	0.018	0.0093	0.0196	0.0046	8e-04
10	rs2306321	85910311	0.93	0.0757334056000413	1.11	0.00272375942098474	0.0420640450245757	0.120842998952587	0.0014	0.0022	0.0185	0.1406	0.0048	0.1743	0.2164	0.0067	9e-04	0.0066	0.0052	0.0162	9e-04	0.0047	0.0167	0.1381	0.1618	0.001	0.0013	0.0072	0.0172	0.018	0.0093	0.0196	0.0046	8e-04
10	rs77880655	85917764	0.94	0.0632155594214646	1.11	0.00272375942098474	0.0458520575990423	0.21181203192158	0.0016	0.0021	0.0185	0.1401	0.0048	0.1738	0.2181	0.0069	9e-04	0.0066	0.005	0.016	0.001	0.0047	0.0165	0.1375	0.1624	0.0012	0.0013	0.0069	0.0166	0.0181	0.009	0.0199	0.0047	8e-04
10	rs11200896	85920085	0.95	0.0523777185899542	1.11	0.00272375942098474	0.0378139278603571	0.177456329898865	0.0019	0.0021	0.0185	0.1395	0.0049	0.1731	0.22	0.0071	0.001	0.0066	0.0048	0.0159	0.001	0.0047	0.0163	0.1366	0.163	0.0013	0.0013	0.0067	0.0159	0.0182	0.0086	0.0202	0.0049	8e-04
10	rs11200898	85925967	0.96	0.0430660126656495	1.11	0.00272375942098474	0.0723399746084038	0.225699239170223	0.0016	0.0018	0.0185	0.1394	0.005	0.1729	0.2244	0.0081	9e-04	0.006	0.0045	0.0163	8e-04	0.0045	0.0153	0.1348	0.1652	0.0011	0.001	0.0064	0.0143	0.0181	0.0078	0.0204	0.0053	7e-04
10	rs12217444	85932247	0.96	0.0430660126656495	1.12	0.00205015965054651	0.134351659547061	0.309221134621702	0.0015	0.0016	0.0187	0.1385	0.0049	0.1721	0.2266	0.0083	8e-04	0.0056	0.0044	0.0169	8e-04	0.0043	0.0146	0.1345	0.1677	0.0011	0.001	0.0061	0.0133	0.0179	0.0073	0.0203	0.0054	8e-04
10	rs4348833	85936160	0.96	0.0430660126656495	1.12	0.00205015965054651	0.172087829654633	0.309941310672402	0.0015	0.0016	0.0182	0.138	0.005	0.1721	0.2271	0.0084	8e-04	0.0055	0.0043	0.0171	7e-04	0.0043	0.0143	0.1348	0.1685	0.0011	0.001	0.0061	0.0131	0.0177	0.0073	0.02	0.0054	8e-04
10	rs113709161	85938991	0.96	0.0430660126656495	1.12	0.00205015965054651	0.157217671781513	0.288086756597189	0.0015	0.0016	0.0181	0.1392	0.005	0.1722	0.2271	0.0083	8e-04	0.0054	0.0043	0.0171	7e-04	0.0043	0.0141	0.1343	0.1692	0.0011	0.001	0.006	0.013	0.0174	0.0073	0.0198	0.0054	8e-04
10	rs4315004	85939551	0.96	0.0430660126656495	1.12	0.00205015965054651	0.146913932709331	0.268677895816773	0.0014	0.0016	0.0181	0.1394	0.005	0.1721	0.2271	0.0083	8e-04	0.0054	0.0043	0.0172	7e-04	0.0043	0.0141	0.1342	0.1694	0.0011	0.001	0.0059	0.0129	0.0173	0.0074	0.0197	0.0054	8e-04
10	rs4933971	85945289	0.96	0.0430660126656495	1.12	0.00205015965054651	0.139946881701775	0.216838146748	0.0014	0.0016	0.0181	0.1398	0.0051	0.1714	0.2269	0.0084	8e-04	0.0053	0.0044	0.0172	7e-04	0.0043	0.0142	0.1338	0.1699	0.001	0.001	0.006	0.013	0.0172	0.0075	0.0197	0.0055	8e-04
10	rs11591685	85950890	0.96	0.0430660126656495	1.12	0.00205015965054651	0.134784336684639	0.233024680425355	0.0014	0.0016	0.0181	0.1401	0.0051	0.1711	0.2266	0.0085	8e-04	0.0053	0.0044	0.0172	7e-04	0.0043	0.0142	0.1336	0.1705	0.001	0.0011	0.006	0.013	0.0172	0.0074	0.0196	0.0055	7e-04
10	rs79942975	85952829	0.96	0.0430660126656495	1.12	0.00205015965054651	0.143132419461858	0.227114652465071	0.0014	0.0016	0.0181	0.1399	0.0051	0.1709	0.2267	0.0085	8e-04	0.0053	0.0044	0.0173	7e-04	0.0043	0.0142	0.1337	0.1705	0.001	0.0011	0.006	0.0131	0.0172	0.0074	0.0197	0.0055	7e-04
10	Affx-3760080	85956268	0.96	0.0430660126656495	1.13	0.00152967313523666	0.154183685096243	0.201144429922278	0.0014	0.0015	0.0181	0.1401	0.0051	0.1702	0.2267	0.0084	8e-04	0.0054	0.0043	0.0173	8e-04	0.0043	0.014	0.1336	0.1714	0.001	0.0011	0.006	0.0131	0.0171	0.0074	0.0197	0.0056	7e-04
10	rs10788334	85960296	0.96	0.0430660126656495	1.13	0.00152967313523666	0.146490863548161	0.142841410809335	0.0014	0.0014	0.0181	0.1403	0.0051	0.1692	0.2266	0.0084	7e-04	0.0055	0.0043	0.0174	8e-04	0.0043	0.0139	0.1334	0.1727	9e-04	0.0011	0.006	0.0133	0.0171	0.0074	0.0197	0.0057	7e-04
10	rs112106823	85960572	0.96	0.0430660126656495	1.13	0.00152967313523666	0.147370357131715	0.148549249188577	0.0014	0.0014	0.0181	0.1404	0.0051	0.1692	0.2266	0.0084	7e-04	0.0055	0.0043	0.0174	8e-04	0.0043	0.0139	0.1334	0.1727	9e-04	0.0011	0.006	0.0133	0.0171	0.0074	0.0197	0.0057	7e-04
10	rs55798570	85964130	0.96	0.0430660126656495	1.13	0.00152967313523666	0.143903326688307	0.138223683378998	0.0014	0.0014	0.0181	0.1404	0.0052	0.1691	0.2267	0.0084	7e-04	0.0055	0.0043	0.0174	8e-04	0.0043	0.0139	0.1332	0.1727	9e-04	0.0011	0.006	0.0133	0.0171	0.0074	0.0197	0.0057	7e-04
10	rs117206971	85964637	0.96	0.0430660126656495	1.13	0.00152967313523666	0.14451538026251	0.143585361395857	0.0014	0.0014	0.0181	0.1404	0.0052	0.1691	0.2267	0.0084	7e-04	0.0055	0.0043	0.0174	8e-04	0.0043	0.0139	0.1332	0.1727	9e-04	0.0011	0.006	0.0133	0.0171	0.0074	0.0197	0.0057	7e-04
10	rs7071478	85966830	0.96	0.0430660126656495	1.12	0.00205015965054651	0.145387804750238	0.142934327898062	0.0014	0.0014	0.0181	0.1405	0.0052	0.1691	0.2267	0.0084	7e-04	0.0055	0.0043	0.0174	8e-04	0.0043	0.0139	0.1332	0.1727	9e-04	0.0011	0.006	0.0133	0.0171	0.0074	0.0197	0.0057	7e-04
10	rs45584033	85974231	0.96	0.0430660126656495	1.1	0.00358738244530259	0.143453330621956	0.130591867625126	0.0014	0.0014	0.0181	0.1406	0.0052	0.1689	0.2268	0.0084	7e-04	0.0055	0.0043	0.0174	8e-04	0.0043	0.0139	0.1329	0.1726	9e-04	0.0011	0.006	0.0134	0.0171	0.0075	0.0196	0.0057	7e-04
10	rs4933983	85980895	0.96	0.0430660126656495	1.09	0.00468440729968594	0.124188663068277	0.119622631300786	0.0014	0.0014	0.0181	0.1409	0.0052	0.1688	0.227	0.0085	7e-04	0.0055	0.0044	0.0175	8e-04	0.0043	0.0139	0.1327	0.1726	9e-04	0.0011	0.006	0.0134	0.0172	0.0072	0.0196	0.0057	7e-04
10	rs12217769	85981842	0.96	0.0430660126656495	1.09	0.00468440729968594	0.124012097433842	0.119101046523884	0.0014	0.0014	0.0181	0.1409	0.0052	0.1688	0.227	0.0085	7e-04	0.0055	0.0044	0.0175	8e-04	0.0043	0.0139	0.1327	0.1726	9e-04	0.0011	0.006	0.0135	0.0172	0.0072	0.0196	0.0057	7e-04
10	rs11200925	85984323	0.96	0.0430660126656495	1.08	0.00606519069619925	0.12404151442615	0.119187917616413	0.0014	0.0014	0.0181	0.1409	0.0052	0.1688	0.227	0.0085	7e-04	0.0055	0.0044	0.0175	8e-04	0.0043	0.0139	0.1327	0.1726	9e-04	0.0011	0.006	0.0135	0.0172	0.0072	0.0196	0.0057	7e-04
10	rs11200927	85984444	0.96	0.0430660126656495	1.04	0.0156965135294062	0.124070935663717	0.11927481260078	0.0014	0.0014	0.0181	0.1409	0.0052	0.1688	0.227	0.0085	7e-04	0.0055	0.0044	0.0175	8e-04	0.0043	0.0139	0.1327	0.1726	9e-04	0.0011	0.006	0.0135	0.0172	0.0072	0.0196	0.0057	7e-04
10	rs79777002	85990982	0.96	0.0430660126656495	1.04	0.0156965135294062	0.122780416089261	0.121980365065198	0.0014	0.0014	0.0182	0.1409	0.0053	0.1687	0.227	0.0084	7e-04	0.0055	0.0044	0.0175	8e-04	0.0043	0.0139	0.1325	0.1726	9e-04	0.0011	0.006	0.0135	0.0171	0.0073	0.0195	0.0057	7e-04
10	rs3814211	85991784	0.96	0.0430660126656495	1.04	0.0156965135294062	0.108554723208056	0.111889973197969	0.0015	0.0014	0.0184	0.1408	0.0053	0.1685	0.227	0.0084	7e-04	0.0055	0.0046	0.0175	9e-04	0.0043	0.014	0.1322	0.1726	9e-04	0.0011	0.006	0.0136	0.017	0.0074	0.0194	0.0057	7e-04
10	rs12262099	85992390	0.96	0.0430660126656495	1.04	0.0156965135294062	0.106158774304606	0.108516761928989	0.0015	0.0014	0.0185	0.1407	0.0053	0.1684	0.2272	0.0083	7e-04	0.0056	0.0046	0.0175	9e-04	0.0043	0.0139	0.132	0.1725	9e-04	0.0011	0.0061	0.0137	0.017	0.0075	0.0194	0.0058	7e-04
10	rs55790020	85993442	0.96	0.0430660126656495	1.04	0.0156965135294062	0.103006909152154	0.107930529708158	0.0015	0.0014	0.0186	0.1407	0.0053	0.1683	0.2272	0.0083	7e-04	0.0056	0.0047	0.0175	9e-04	0.0043	0.0139	0.1319	0.1725	9e-04	0.0011	0.0061	0.0137	0.017	0.0075	0.0194	0.0058	7e-04
10	rs4933986	85993836	0.96	0.0430660126656495	1.04	0.0156965135294062	0.102744735491175	0.105763820788378	0.0015	0.0014	0.0186	0.1407	0.0053	0.1683	0.2272	0.0083	7e-04	0.0056	0.0047	0.0175	9e-04	0.0043	0.0139	0.1319	0.1725	9e-04	0.0011	0.0061	0.0138	0.017	0.0075	0.0194	0.0058	7e-04
10	rs6585848	85994380	0.96	0.0430660126656495	1.04	0.0156965135294062	0.102143315704456	0.106345498243256	0.0015	0.0014	0.0186	0.1407	0.0053	0.1683	0.2272	0.0083	7e-04	0.0056	0.0047	0.0175	9e-04	0.0043	0.0139	0.1319	0.1725	9e-04	0.0011	0.0061	0.0138	0.017	0.0075	0.0194	0.0058	7e-04
10	rs77002746	85996673	0.96	0.0430660126656495	1.04	0.0156965135294062	0.104006967983049	0.115645883994281	0.0015	0.0014	0.0187	0.1407	0.0053	0.1685	0.2272	0.0083	7e-04	0.0056	0.0047	0.0175	9e-04	0.0043	0.0139	0.1316	0.1725	9e-04	0.0011	0.0061	0.0138	0.017	0.0076	0.0193	0.0058	7e-04
10	rs11200933	85997105	0.96	0.0430660126656495	1.01	0.0294955121051703	0.103348357489972	0.113506049421752	0.0015	0.0014	0.0187	0.1407	0.0053	0.1685	0.2272	0.0083	7e-04	0.0056	0.0047	0.0175	9e-04	0.0043	0.0139	0.1315	0.1725	9e-04	0.0011	0.0061	0.0138	0.017	0.0076	0.0193	0.0058	7e-04
10	rs78937152	86002950	0.96	0.0430660126656495	0.99	0.0433032320256267	0.103427253232899	0.0921800949887954	0.0015	0.0015	0.0188	0.1406	0.0054	0.1678	0.2271	0.0085	7e-04	0.0057	0.0051	0.0177	0.001	0.0044	0.0141	0.1306	0.1718	9e-04	0.0011	0.006	0.014	0.0172	0.008	0.0193	0.0059	7e-04
10	rs12764280	86005238	0.96	0.0430660126656495	0.99	0.0433032320256267	0.110352921132226	0.0915516510170901	0.0015	0.0015	0.0189	0.1406	0.0054	0.1674	0.2272	0.0086	7e-04	0.0057	0.0052	0.0177	0.001	0.0045	0.0141	0.1304	0.1718	9e-04	0.0011	0.006	0.014	0.0172	0.0081	0.0193	0.0059	7e-04
10	rs57324368	86014873	0.96	0.0430660126656495	0.99	0.0433032320256267	0.120022061753291	0.0835388748898197	0.0015	0.0015	0.019	0.1403	0.0054	0.1667	0.2274	0.0086	7e-04	0.0057	0.0054	0.0178	0.0011	0.0045	0.0142	0.1301	0.1717	0.001	0.0011	0.006	0.014	0.0173	0.0083	0.0194	0.006	7e-04
10	rs11200944	86015425	0.96	0.0430660126656495	0.99	0.0433032320256267	0.121585277512863	0.0836145153789776	0.0015	0.0015	0.0191	0.1403	0.0054	0.1667	0.2274	0.0087	7e-04	0.0057	0.0054	0.0178	0.0011	0.0045	0.0142	0.1301	0.1717	0.001	0.0011	0.006	0.014	0.0173	0.0083	0.0194	0.006	7e-04
10	rs61730895	86017740	0.96	0.0430660126656495	0.99	0.0433032320256267	0.132629320684763	0.0841447710698921	0.0015	0.0015	0.0191	0.1401	0.0054	0.1664	0.2277	0.0087	7e-04	0.0057	0.0056	0.0178	0.0011	0.0046	0.0142	0.1299	0.1716	0.001	0.001	0.006	0.0141	0.0174	0.0084	0.0194	0.006	7e-04
10	rs73319806	86023002	0.96	0.0430660126656495	0.98	0.0519283998033082	0.219935019649496	0.0661364665177148	0.0017	0.0013	0.0199	0.1373	0.0053	0.1645	0.2289	0.0092	6e-04	0.0056	0.0068	0.0176	0.001	0.005	0.0138	0.1276	0.1739	0.001	8e-04	0.0063	0.0151	0.0171	0.0086	0.0197	0.0063	8e-04
10	rs35638978	86024175	0.96	0.0430660126656495	0.98	0.0519283998033082	0.220923003595672	0.0659991280481195	0.0017	0.0013	0.0199	0.1373	0.0053	0.1645	0.2289	0.0092	6e-04	0.0056	0.0068	0.0176	0.001	0.005	0.0138	0.1275	0.1739	0.001	8e-04	0.0063	0.0151	0.017	0.0086	0.0197	0.0063	8e-04
10	rs12775490	86032647	0.96	0.0430660126656495	0.99	0.0433032320256267	0.223943341394708	0.0646323411909048	0.0017	0.0013	0.0198	0.1375	0.0053	0.1645	0.229	0.0092	6e-04	0.0056	0.0069	0.0176	0.001	0.005	0.0138	0.1277	0.1738	0.001	8e-04	0.0063	0.0152	0.0171	0.0086	0.0196	0.0063	8e-04
10	rs11200981	86059232	0.95	0.0523777185899542	0.99	0.0433032320256267	0.235441385348218	0.0606046119938404	0.0016	0.0012	0.0197	0.1379	0.0052	0.1642	0.2296	0.0094	6e-04	0.0053	0.0071	0.0173	9e-04	0.0051	0.0135	0.1284	0.1732	0.001	7e-04	0.0063	0.0156	0.0171	0.0085	0.0193	0.0062	7e-04
10	rs12258126	86062788	0.95	0.0523777185899542	0.99	0.0433032320256267	0.254021047082627	0.0570096677885933	0.0016	0.0012	0.0194	0.1383	0.0051	0.1636	0.2301	0.0095	6e-04	0.0052	0.0071	0.0172	9e-04	0.0051	0.0133	0.1288	0.1729	0.001	7e-04	0.0063	0.016	0.0171	0.0085	0.0192	0.0062	7e-04
10	rs4934001	86073659	0.95	0.0523777185899542	0.99	0.0433032320256267	0.289898364908716	0.0500445081939425	0.0016	0.0012	0.019	0.1391	0.005	0.1627	0.2311	0.0096	6e-04	0.005	0.0073	0.0169	9e-04	0.0051	0.0129	0.1294	0.1724	0.001	7e-04	0.0063	0.0165	0.0171	0.0085	0.0189	0.0061	7e-04
10	rs10749486	86111627	0.96	0.0430660126656495	0.99	0.0433032320256267	0.310203527067266	0.049012718364381	0.0016	0.0012	0.0187	0.1393	0.005	0.1629	0.2315	0.0096	6e-04	0.0048	0.0073	0.0169	9e-04	0.005	0.0128	0.1296	0.1724	0.001	7e-04	0.0063	0.0166	0.017	0.0085	0.0188	0.0061	6e-04
10	rs143128097	86130899	0.95	0.0523777185899542	0.99	0.0433032320256267	0.318941655042756	0.051332012947862	0.0016	0.0012	0.0186	0.1394	0.005	0.163	0.2315	0.0096	6e-04	0.0048	0.0073	0.0169	9e-04	0.0051	0.0127	0.1299	0.1723	0.001	7e-04	0.0064	0.0166	0.017	0.0086	0.0188	0.0061	6e-04
10	rs3814205	86131059	0.95	0.0523777185899542	0.99	0.0433032320256267	0.319142875920493	0.0515171046324881	0.0016	0.0012	0.0186	0.1394	0.005	0.163	0.2315	0.0096	6e-04	0.0048	0.0073	0.0169	9e-04	0.0051	0.0127	0.1299	0.1724	0.001	7e-04	0.0064	0.0166	0.017	0.0086	0.0188	0.0061	6e-04
10	rs117281217	86134193	0.95	0.0523777185899542	0.99	0.0433032320256267	0.317534974386708	0.0525091471335297	0.0016	0.0012	0.0186	0.1394	0.005	0.163	0.2314	0.0096	6e-04	0.0047	0.0073	0.0169	9e-04	0.0051	0.0127	0.1299	0.1724	0.001	7e-04	0.0064	0.0166	0.0169	0.0085	0.0188	0.0061	6e-04
10	rs17256948	86147991	0.96	0.0430660126656495	0.99	0.0433032320256267	0.314931233698329	0.0589589199772186	0.0016	0.0012	0.0187	0.14	0.005	0.163	0.2314	0.0096	5e-04	0.0047	0.0072	0.0168	9e-04	0.0051	0.0126	0.13	0.1725	0.001	7e-04	0.0063	0.0166	0.0169	0.0085	0.0187	0.0059	6e-04
10	rs17103423	86154263	0.96	0.0430660126656495	0.99	0.0433032320256267	0.317735728853463	0.060009941834155	0.0015	0.0011	0.0187	0.14	0.005	0.163	0.2317	0.0096	5e-04	0.0047	0.0072	0.0168	9e-04	0.0051	0.0126	0.13	0.1725	0.001	7e-04	0.0063	0.0166	0.0168	0.0085	0.0187	0.0059	6e-04
10	rs141790173	86159273	0.96	0.0430660126656495	1	0.0358647470334966	0.314331971400509	0.0583712035217397	0.0015	0.0011	0.0187	0.14	0.005	0.1629	0.2317	0.0096	5e-04	0.0047	0.0072	0.0168	9e-04	0.0051	0.0126	0.13	0.1725	0.0011	7e-04	0.0063	0.0166	0.0168	0.0085	0.0187	0.0058	6e-04
10	rs6585858	86166596	0.96	0.0430660126656495	1	0.0358647470334966	0.312985827635688	0.0560455860480293	0.0015	0.0011	0.0187	0.14	0.005	0.1628	0.2317	0.0096	5e-04	0.0047	0.0072	0.0168	9e-04	0.0051	0.0126	0.13	0.1725	0.0013	7e-04	0.0063	0.0166	0.0168	0.0085	0.0187	0.0058	6e-04
10	rs118145416	86178815	0.96	0.0430660126656495	1	0.0358647470334966	0.315581112182838	0.0622025491949414	0.0015	0.0011	0.0187	0.1401	0.005	0.1628	0.2317	0.0096	5e-04	0.0047	0.0072	0.0168	9e-04	0.0051	0.0126	0.1301	0.1725	0.0013	7e-04	0.0063	0.0166	0.0168	0.0085	0.0187	0.0058	6e-04
10	rs7099875	86184364	0.96	0.0430660126656495	1	0.0358647470334966	0.294411812258813	0.0619350029534226	0.0015	0.0011	0.0185	0.1403	0.005	0.1629	0.2319	0.0096	5e-04	0.0047	0.0072	0.0165	7e-04	0.0051	0.0126	0.1302	0.1728	0.0013	7e-04	0.0063	0.0166	0.0168	0.0083	0.0187	0.0057	6e-04
10	rs868446	86195513	0.96	0.0430660126656495	1	0.0358647470334966	0.289707128354084	0.0628063109360394	0.0015	0.0011	0.0185	0.1404	0.005	0.163	0.2319	0.0096	5e-04	0.0047	0.0072	0.0165	7e-04	0.0051	0.0126	0.1302	0.1728	0.0013	7e-04	0.0063	0.0166	0.0168	0.0082	0.0187	0.0057	6e-04
10	rs1572430	86199507	0.96	0.0430660126656495	1	0.0358647470334966	0.287369951243247	0.0620018437431966	0.0015	0.0011	0.0185	0.1404	0.005	0.163	0.2319	0.0096	5e-04	0.0047	0.0072	0.0165	7e-04	0.0051	0.0126	0.1302	0.1728	0.0013	7e-04	0.0063	0.0166	0.0167	0.0082	0.0187	0.0057	6e-04
10	rs10887291	86206701	0.96	0.0430660126656495	1	0.0358647470334966	0.299205502313628	0.0738721523756238	0.0015	0.0012	0.0186	0.1405	0.0049	0.1632	0.2319	0.0096	5e-04	0.0047	0.0072	0.0167	7e-04	0.005	0.0125	0.1304	0.173	0.001	7e-04	0.0063	0.0166	0.0164	0.0081	0.0189	0.0058	5e-04
10	rs79628325	86221826	0.96	0.0430660126656495	1	0.0358647470334966	0.296537258312888	0.0814321838693286	0.0015	0.0012	0.0187	0.1405	0.0048	0.1633	0.2319	0.0095	5e-04	0.0046	0.0071	0.0167	7e-04	0.005	0.0124	0.1304	0.173	0.001	7e-04	0.0063	0.0167	0.0164	0.008	0.0189	0.0058	5e-04
10	rs57844193	86222233	0.96	0.0430660126656495	1	0.0358647470334966	0.296537258312888	0.081581939666704	0.0015	0.0012	0.0187	0.1405	0.0048	0.1633	0.2319	0.0095	5e-04	0.0046	0.0071	0.0167	7e-04	0.005	0.0124	0.1304	0.173	0.001	7e-04	0.0063	0.0167	0.0164	0.008	0.0189	0.0058	5e-04
10	rs74147572	86227563	0.96	0.0430660126656495	1	0.0358647470334966	0.296924577053972	0.0827839899811906	0.0015	0.0012	0.0187	0.1405	0.0048	0.1633	0.2319	0.0095	5e-04	0.0046	0.0071	0.0167	7e-04	0.005	0.0124	0.1304	0.173	0.001	7e-04	0.0063	0.0167	0.0164	0.008	0.0189	0.0058	5e-04
10	rs61866499	86229890	0.96	0.0430660126656495	1	0.0358647470334966	0.297069890890202	0.0833121191099893	0.0015	0.0012	0.0187	0.1405	0.0048	0.1633	0.2319	0.0095	5e-04	0.0046	0.0071	0.0167	7e-04	0.005	0.0124	0.1304	0.173	0.001	7e-04	0.0063	0.0167	0.0164	0.008	0.0189	0.0058	5e-04
10	rs17103509	86234890	0.96	0.0430660126656495	1	0.0358647470334966	0.296924577053972	0.0827839899811906	0.0015	0.0012	0.0187	0.1405	0.0048	0.1633	0.2319	0.0095	5e-04	0.0046	0.0071	0.0167	7e-04	0.0049	0.0124	0.1304	0.173	0.001	7e-04	0.0063	0.0167	0.0164	0.008	0.0189	0.0058	5e-04
10	rs11201071	86259580	0.96	0.0430660126656495	1	0.0358647470334966	0.298816604811473	0.086585931532156	0.0015	0.0012	0.0187	0.1406	0.0048	0.1634	0.2319	0.0095	5e-04	0.0046	0.0071	0.0167	6e-04	0.0049	0.0124	0.1303	0.1731	0.001	7e-04	0.0063	0.0168	0.0164	0.008	0.019	0.0058	5e-04
10	rs7905523	86270394	0.96	0.0430660126656495	1	0.0358647470334966	0.301495697968278	0.0915516510170901	0.0016	0.0012	0.0187	0.1406	0.0048	0.1635	0.2319	0.0095	5e-04	0.0046	0.0071	0.0166	6e-04	0.0049	0.0124	0.1302	0.1731	0.001	6e-04	0.0063	0.0169	0.0164	0.008	0.019	0.0057	5e-04
10	rs11557865	86273249	0.96	0.0430660126656495	1	0.0358647470334966	0.296634062793717	0.0888998619969285	0.0016	0.0012	0.0187	0.1406	0.0048	0.1635	0.2319	0.0095	5e-04	0.0046	0.0071	0.0166	6e-04	0.0049	0.0125	0.1302	0.1731	0.001	6e-04	0.0063	0.0169	0.0164	0.008	0.019	0.0057	5e-04
10	rs2784846	86274871	0.96	0.0430660126656495	1	0.0358647470334966	0.282207238085871	0.0924949556582326	0.0016	0.0012	0.0187	0.1405	0.0048	0.1634	0.2319	0.0095	5e-04	0.0046	0.0071	0.0166	6e-04	0.0049	0.0127	0.1302	0.1731	0.001	6e-04	0.0063	0.0169	0.0164	0.008	0.019	0.0057	5e-04
10	rs2798070	86281577	0.96	0.0430660126656495	1	0.0358647470334966	0.220305223389725	0.0717983474156534	0.0015	0.0012	0.0186	0.1403	0.0048	0.1639	0.2322	0.0092	5e-04	0.0047	0.007	0.0162	9e-04	0.0049	0.0125	0.1305	0.1733	0.0011	7e-04	0.0065	0.0172	0.0161	0.0079	0.0184	0.0057	4e-04
10	rs75499305	86283621	0.96	0.0430660126656495	1	0.0358647470334966	0.212483123041916	0.0651093497770427	0.0015	0.0012	0.0186	0.1403	0.0048	0.164	0.2322	0.0092	5e-04	0.0046	0.007	0.0162	9e-04	0.0049	0.0125	0.1305	0.1733	0.001	7e-04	0.0065	0.0172	0.0161	0.0079	0.0184	0.0057	4e-04
10	rs11201096	86308588	0.97	0.0351293717890758	1	0.0358647470334966	0.195733369120075	0.0646323411909048	0.0014	0.0013	0.0188	0.14	0.0048	0.1647	0.232	0.009	5e-04	0.0046	0.0069	0.016	9e-04	0.0049	0.0124	0.1305	0.1734	0.001	7e-04	0.0066	0.0173	0.0162	0.0079	0.0183	0.0056	4e-04
10	rs991019	86327165	0.98	0.0284210112117031	1	0.0358647470334966	0.173413364828412	0.0557257961539152	0.0014	0.0014	0.0187	0.1399	0.0046	0.1652	0.2321	0.0089	5e-04	0.0046	0.0068	0.0158	9e-04	0.005	0.0124	0.1306	0.1738	9e-04	7e-04	0.0066	0.0174	0.016	0.0079	0.0181	0.0056	4e-04
10	rs11201110	86332480	0.98	0.0284210112117031	1	0.0358647470334966	0.172445499860599	0.0566231882187791	0.0014	0.0014	0.0187	0.1398	0.0046	0.1653	0.2321	0.0088	5e-04	0.0046	0.0068	0.0158	9e-04	0.0051	0.0123	0.1306	0.1738	9e-04	7e-04	0.0066	0.0175	0.016	0.0078	0.018	0.0055	4e-04
10	rs75469626	86342328	0.98	0.0284210112117031	1	0.0358647470334966	0.152946489757127	0.0588280991512616	0.0014	0.0014	0.0187	0.14	0.0045	0.1654	0.2319	0.0088	5e-04	0.0046	0.0068	0.0157	0.001	0.0052	0.0123	0.1304	0.1738	9e-04	8e-04	0.0066	0.0177	0.0159	0.0079	0.0179	0.0056	5e-04
10	rs75703999	86345079	0.98	0.0284210112117031	1	0.0358647470334966	0.146620961397324	0.0565588846410579	0.0014	0.0014	0.0187	0.1401	0.0044	0.1654	0.2318	0.0088	5e-04	0.0047	0.0067	0.0157	0.001	0.0052	0.0123	0.1303	0.1738	9e-04	8e-04	0.0066	0.0178	0.0159	0.0079	0.0179	0.0056	5e-04
10	rs76430264	86347532	0.98	0.0284210112117031	1	0.0358647470334966	0.124542252889335	0.0423964746486491	0.0014	0.0014	0.0188	0.1402	0.0044	0.1655	0.2317	0.0086	5e-04	0.0046	0.0065	0.0157	0.001	0.0052	0.0124	0.1298	0.1741	9e-04	9e-04	0.0066	0.018	0.0158	0.0079	0.0177	0.0056	5e-04
10	rs2488634	86351634	0.98	0.0284210112117031	1	0.0358647470334966	0.112197066706165	0.0414381110616784	0.0014	0.0015	0.0189	0.1404	0.0044	0.1655	0.2317	0.0085	5e-04	0.0046	0.0063	0.0156	0.001	0.0052	0.0124	0.1295	0.1743	9e-04	0.001	0.0066	0.0181	0.0157	0.0079	0.0176	0.0056	5e-04
10	rs11597975	86355239	0.99	0.0227998706611418	1	0.0358647470334966	0.0980457768267441	0.0401571546215348	0.0015	0.0016	0.019	0.1406	0.0044	0.1656	0.2316	0.0083	5e-04	0.0046	0.0062	0.0156	0.0011	0.0052	0.0125	0.1286	0.1746	0.001	0.0011	0.0067	0.0185	0.0156	0.008	0.0174	0.0056	6e-04
10	rs76941459	86357723	0.99	0.0227998706611418	1	0.0358647470334966	0.0977661749358789	0.0482300619421839	0.0015	0.0016	0.0191	0.1408	0.0045	0.1656	0.2317	0.0083	5e-04	0.0046	0.0062	0.0155	0.0011	0.0052	0.0125	0.1284	0.1745	9e-04	0.0011	0.0067	0.0186	0.0155	0.0081	0.0173	0.0057	6e-04
10	rs2488637	86359277	0.99	0.0227998706611418	1	0.0358647470334966	0.0922789902828764	0.0422266398329332	0.0015	0.0016	0.0192	0.1408	0.0045	0.1656	0.2316	0.0084	5e-04	0.0046	0.0061	0.0155	0.0011	0.0052	0.0125	0.1281	0.1744	8e-04	0.0011	0.007	0.0187	0.0155	0.0082	0.0173	0.0057	7e-04
10	rs80269351	86366659	0.99	0.0227998706611418	1	0.0358647470334966	0.089971020727302	0.0377572290299167	0.0014	0.0016	0.0193	0.1405	0.0045	0.1663	0.232	0.0083	5e-04	0.0046	0.006	0.0153	0.0012	0.0052	0.0125	0.1275	0.1741	8e-04	0.0013	0.0072	0.0188	0.0155	0.0082	0.0171	0.0056	6e-04
10	rs1539523	86368463	1	0.0181319503600048	1	0.0358647470334966	0.0888428351411599	0.042113585892031	0.0014	0.0016	0.0193	0.1404	0.0045	0.1665	0.232	0.0083	5e-04	0.0046	0.0059	0.0153	0.0012	0.0052	0.0125	0.1274	0.1741	8e-04	0.0013	0.0072	0.0189	0.0155	0.0083	0.017	0.0056	6e-04
10	rs58275076	86373826	0.99	0.0227998706611418	1	0.0358647470334966	0.0939042165235746	0.0286018294494998	0.0021	0.0016	0.0192	0.1398	0.0045	0.1651	0.2319	0.0082	5e-04	0.0046	0.0059	0.0152	0.0014	0.0066	0.0137	0.1269	0.173	8e-04	0.0015	0.0073	0.0189	0.0155	0.0083	0.0173	0.0054	7e-04
10	rs72828636	86376708	0.99	0.0227998706611418	1	0.0358647470334966	0.091375701077064	0.0255139579225171	0.0021	0.0016	0.0192	0.1398	0.0045	0.1652	0.2319	0.0082	5e-04	0.0046	0.0058	0.0151	0.0014	0.0066	0.0137	0.1269	0.173	8e-04	0.0015	0.0074	0.019	0.0155	0.0083	0.0173	0.0054	7e-04
10	rs12255807	86385323	0.99	0.0227998706611418	1	0.0358647470334966	0.0893458029842959	0.0288864280875127	0.0021	0.0016	0.0193	0.1397	0.0045	0.1653	0.232	0.0082	5e-04	0.0046	0.0058	0.0151	0.0014	0.0066	0.0137	0.1269	0.173	8e-04	0.0015	0.0074	0.019	0.0155	0.0083	0.0172	0.0054	7e-04
10	rs117854943	86416616	1	0.0181319503600048	1	0.0358647470334966	0.0780537942972116	0.0374351547775901	0.0021	0.0016	0.0194	0.1393	0.0045	0.1657	0.2321	0.0081	5e-04	0.0046	0.0057	0.015	0.0014	0.0065	0.0137	0.127	0.1728	8e-04	0.0015	0.0079	0.0194	0.0156	0.0082	0.0167	0.0052	7e-04
10	rs74147444	86422841	1.01	0.0142914875909092	1	0.0358647470334966	0.0729492976319547	0.0517024860776062	0.002	0.0016	0.0195	0.1386	0.0044	0.1664	0.2323	0.0079	6e-04	0.0046	0.0054	0.0149	0.0013	0.0065	0.0139	0.127	0.1725	8e-04	0.0015	0.0086	0.0201	0.0158	0.0082	0.016	0.0049	7e-04
10	rs4601704	86423210	1.01	0.0142914875909092	1	0.0358647470334966	0.0735195818228625	0.0494364340385127	0.002	0.0016	0.0195	0.1386	0.0044	0.1664	0.2323	0.0079	6e-04	0.0046	0.0054	0.0149	0.0013	0.0065	0.0138	0.127	0.1725	8e-04	0.0015	0.0086	0.0202	0.0158	0.0082	0.016	0.0049	7e-04
10	rs10749493	86424001	1.01	0.0142914875909092	1	0.0358647470334966	0.0716089973526232	0.0465631767339599	0.002	0.0016	0.0195	0.1385	0.0044	0.1665	0.2323	0.0079	6e-04	0.0046	0.0054	0.0149	0.0013	0.0065	0.0138	0.127	0.1724	8e-04	0.0015	0.0087	0.0202	0.0158	0.0082	0.0159	0.005	7e-04
10	rs11201160	86427820	1.01	0.0142914875909092	1	0.0358647470334966	0.0665471038792138	0.0407118733980016	0.002	0.0016	0.0196	0.1383	0.0044	0.1668	0.232	0.0078	6e-04	0.0046	0.0053	0.0149	0.0013	0.0065	0.0139	0.1271	0.1722	8e-04	0.0015	0.0088	0.0203	0.0159	0.0082	0.0159	0.0052	7e-04
10	rs17103838	86436363	1.01	0.0142914875909092	1	0.0358647470334966	0.0640968160952287	0.0612682758992906	0.002	0.0016	0.0197	0.1383	0.0044	0.1673	0.2318	0.0077	6e-04	0.0047	0.0052	0.0149	0.0013	0.0064	0.0139	0.1267	0.1721	7e-04	0.0015	0.0089	0.0204	0.0159	0.0081	0.0157	0.0054	7e-04
10	rs11201168	86438663	1.01	0.0142914875909092	1	0.0358647470334966	0.0742844433251328	0.0390580037421088	0.002	0.0016	0.0197	0.138	0.0046	0.167	0.232	0.0075	6e-04	0.0047	0.0051	0.0148	0.0013	0.0067	0.0139	0.1264	0.1721	7e-04	0.0015	0.0091	0.0206	0.016	0.0083	0.0157	0.0054	7e-04
10	rs17103863	86439050	1.01	0.0142914875909092	1.01	0.0294955121051703	0.0743484133001554	0.0397708889073667	0.002	0.0016	0.0197	0.138	0.0046	0.1669	0.232	0.0075	6e-04	0.0047	0.0051	0.0148	0.0013	0.0067	0.0139	0.1263	0.1721	7e-04	0.0015	0.0091	0.0206	0.016	0.0082	0.0158	0.0054	7e-04
10	rs71487137	86441262	1.01	0.0142914875909092	1.01	0.0294955121051703	0.0744337620480462	0.0392767337028858	0.002	0.0016	0.0197	0.1379	0.0046	0.1669	0.232	0.0075	6e-04	0.0047	0.0051	0.0148	0.0013	0.0067	0.0139	0.1263	0.1721	7e-04	0.0015	0.0091	0.0207	0.016	0.0082	0.0158	0.0054	7e-04
10	rs117257817	86449743	1.01	0.0142914875909092	1.01	0.0294955121051703	0.0727177846855311	0.0321533966589417	0.002	0.0016	0.0197	0.138	0.0046	0.1669	0.2321	0.0075	6e-04	0.0047	0.005	0.0148	0.0013	0.0067	0.0139	0.1262	0.172	7e-04	0.0015	0.0091	0.0207	0.0159	0.0082	0.0158	0.0054	7e-04
10	rs117227294	86453639	1.01	0.0142914875909092	1.01	0.0294955121051703	0.0729914421911161	0.0299412080654744	0.002	0.0016	0.0197	0.138	0.0046	0.1669	0.2322	0.0075	6e-04	0.0047	0.005	0.0148	0.0013	0.0067	0.0139	0.1258	0.172	7e-04	0.0015	0.0092	0.0207	0.0159	0.0082	0.0161	0.0054	7e-04
10	rs117190770	86457358	1.01	0.0142914875909092	1.01	0.0294955121051703	0.0709448913158562	0.0278493563335276	0.0019	0.0016	0.0197	0.138	0.0046	0.1669	0.2322	0.0075	6e-04	0.0047	0.005	0.0147	0.0013	0.0067	0.0139	0.1257	0.1719	7e-04	0.0015	0.0092	0.0208	0.0159	0.0082	0.0162	0.0054	7e-04
10	rs1577276	86470026	1.05	0.00502434087544191	1.01	0.0294955121051703	0.0510708752807571	0.0641568089496956	0.0013	0.0019	0.0202	0.1394	0.0047	0.1665	0.2354	0.0083	6e-04	0.0052	0.0042	0.0141	0.001	0.0066	0.0141	0.1207	0.1703	6e-04	0.0012	0.0109	0.0228	0.0147	0.0071	0.0185	0.0048	6e-04
10	rs11201183	86471150	1.05	0.00502434087544191	1.01	0.0294955121051703	0.0508547902242742	0.0649047369682324	0.0014	0.0019	0.0202	0.1394	0.0048	0.1664	0.2355	0.0083	6e-04	0.0052	0.0042	0.014	0.001	0.0067	0.0141	0.1205	0.1704	6e-04	0.0012	0.011	0.0228	0.0148	0.007	0.0185	0.0048	6e-04
10	rs61865133	86472934	1.05	0.00502434087544191	1.02	0.0240822308241547	0.0504905111077356	0.0657248103554175	0.0014	0.0019	0.0201	0.1394	0.0048	0.1663	0.2356	0.0084	6e-04	0.0053	0.0042	0.0139	0.001	0.0067	0.0141	0.1205	0.1704	6e-04	0.0012	0.011	0.0227	0.0148	0.007	0.0185	0.0048	6e-04
10	rs118141359	86476349	1.05	0.00502434087544191	1	0.0358647470334966	0.0509544451875015	0.0606708402544973	0.0014	0.0019	0.0201	0.1394	0.0048	0.166	0.2356	0.0084	6e-04	0.0053	0.0043	0.0139	0.001	0.0067	0.0141	0.1204	0.1705	6e-04	0.0012	0.011	0.0227	0.0148	0.007	0.0185	0.0048	6e-04
10	rs74485809	86476925	1.05	0.00502434087544191	0.98	0.0519283998033082	0.0507221210934309	0.0593521258112914	0.0014	0.0019	0.0201	0.1394	0.0048	0.166	0.2356	0.0084	6e-04	0.0053	0.0043	0.0139	0.001	0.0067	0.0141	0.1204	0.1705	6e-04	0.0012	0.011	0.0227	0.0148	0.007	0.0185	0.0048	6e-04
10	rs6585881	86484276	1.05	0.00502434087544191	0.95	0.0861393601425535	0.0493106230806062	0.0567518894301204	0.0014	0.0019	0.0201	0.1394	0.0049	0.166	0.2357	0.0084	6e-04	0.0053	0.0043	0.0139	0.001	0.0067	0.0141	0.1204	0.1705	6e-04	0.0012	0.011	0.0227	0.0148	0.0069	0.0184	0.0048	6e-04
10	rs72828667	86486287	1.05	0.00502434087544191	0.95	0.0861393601425535	0.0489538474402854	0.0559175756741333	0.0014	0.0019	0.0201	0.1394	0.0049	0.166	0.2357	0.0084	6e-04	0.0053	0.0043	0.0139	0.001	0.0067	0.0141	0.1204	0.1705	6e-04	0.0012	0.011	0.0227	0.0148	0.0069	0.0184	0.0048	6e-04
10	rs79436600	86504855	1.06	0.00377636089595226	0.95	0.0861393601425535	0.0411372749740059	0.0711597208539479	0.0011	0.0019	0.0204	0.1384	0.005	0.1658	0.2375	0.0091	6e-04	0.0057	0.0044	0.0135	0.001	0.0066	0.0141	0.1189	0.1693	7e-04	9e-04	0.0117	0.0231	0.0152	0.0069	0.018	0.0052	6e-04
10	rs75494849	86505806	1.06	0.00377636089595226	0.95	0.0861393601425535	0.0411372749740059	0.0715142217941962	0.0011	0.0019	0.0204	0.1384	0.005	0.1658	0.2375	0.0091	6e-04	0.0057	0.0044	0.0135	0.001	0.0066	0.0141	0.1189	0.1693	7e-04	9e-04	0.0117	0.0231	0.0152	0.0069	0.018	0.0052	6e-04
10	rs117994881	86511286	1.06	0.00377636089595226	0.94	0.100733208212114	0.0410941795309308	0.0707352835858344	0.0011	0.0019	0.0204	0.1383	0.005	0.1658	0.2375	0.0091	6e-04	0.0057	0.0044	0.0135	0.001	0.0066	0.0141	0.1189	0.1693	7e-04	9e-04	0.0117	0.0231	0.0152	0.0069	0.018	0.0052	6e-04
10	rs10887360	86513831	1.06	0.00377636089595226	0.94	0.100733208212114	0.0503914680867271	0.0711597208539479	0.0011	0.0019	0.0199	0.1383	0.005	0.1664	0.2376	0.0091	6e-04	0.0053	0.0044	0.0135	0.001	0.0066	0.0141	0.1189	0.1695	7e-04	9e-04	0.0117	0.0231	0.0155	0.0069	0.0181	0.0052	6e-04
10	rs11599824	86515366	1.06	0.00377636089595226	0.94	0.100733208212114	0.0506227722769138	0.0683500996985471	0.0011	0.0019	0.0199	0.1383	0.005	0.1664	0.2376	0.0091	6e-04	0.0053	0.0044	0.0135	0.001	0.0066	0.0141	0.1189	0.1695	7e-04	9e-04	0.0117	0.0231	0.0155	0.0069	0.0181	0.0052	6e-04
10	rs76461894	86516418	1.06	0.00377636089595226	0.94	0.100733208212114	0.0506227722769138	0.0706646464046577	0.0011	0.0019	0.0199	0.1382	0.005	0.1664	0.2376	0.0091	6e-04	0.0053	0.0044	0.0135	0.001	0.0066	0.0141	0.1189	0.1694	7e-04	9e-04	0.0117	0.0231	0.0155	0.0069	0.0181	0.0052	6e-04
10	rs2498012	86529779	1.06	0.00377636089595226	0.94	0.100733208212114	0.0564790311149296	0.0640889964898821	0.0011	0.0019	0.02	0.1376	0.005	0.1662	0.2383	0.0091	6e-04	0.0054	0.0045	0.0136	0.001	0.0065	0.0141	0.1192	0.1687	7e-04	8e-04	0.0117	0.0232	0.0156	0.0068	0.0183	0.0052	6e-04
10	rs6585887	86529952	1.06	0.00377636089595226	0.94	0.100733208212114	0.0585697456002795	0.0669630070671955	0.0011	0.0019	0.02	0.1376	0.0049	0.1662	0.2383	0.0091	6e-04	0.0054	0.0045	0.0135	9e-04	0.0065	0.0141	0.1196	0.1687	7e-04	8e-04	0.0117	0.0232	0.0156	0.0068	0.0182	0.0052	5e-04
10	rs10788364	86531882	1.06	0.00377636089595226	0.93	0.117127898734063	0.0580060695551763	0.0660677823225773	0.0011	0.0019	0.02	0.1376	0.0049	0.1661	0.2381	0.0092	6e-04	0.0054	0.0045	0.0135	9e-04	0.0065	0.0141	0.1196	0.1687	7e-04	8e-04	0.0118	0.0232	0.0156	0.0069	0.0183	0.0052	5e-04
10	rs11599058	86543532	1.06	0.00377636089595226	0.93	0.117127898734063	0.0578973888457718	0.0659305037042551	0.0011	0.0019	0.02	0.1376	0.0049	0.1661	0.2381	0.0092	6e-04	0.0054	0.0045	0.0135	9e-04	0.0065	0.0141	0.1196	0.1687	7e-04	8e-04	0.0118	0.0232	0.0156	0.0069	0.0183	0.0052	5e-04
10	rs4933336	86560394	1.07	0.00281021963228862	0.93	0.117127898734063	0.0635562063833337	0.0733693493488562	0.0011	0.0019	0.02	0.1373	0.0048	0.1659	0.2387	0.0093	5e-04	0.0054	0.0045	0.0135	9e-04	0.0064	0.0141	0.1196	0.1681	7e-04	9e-04	0.012	0.0235	0.0156	0.007	0.0183	0.0052	5e-04
10	rs117569716	86576640	1.08	0.00207027589860488	0.93	0.117127898734063	0.0686318780835452	0.0698192862789994	0.0011	0.0016	0.0204	0.1371	0.0047	0.1666	0.2389	0.0094	4e-04	0.0053	0.0043	0.0136	9e-04	0.0061	0.0145	0.1194	0.167	9e-04	8e-04	0.012	0.0234	0.0159	0.0065	0.0187	0.0051	6e-04
10	rs115344039	86578101	1.08	0.00207027589860488	0.92	0.135444945858012	0.0691189610607002	0.0780922886293486	0.0011	0.0016	0.0205	0.1371	0.0047	0.1668	0.239	0.0094	4e-04	0.0053	0.0043	0.0137	9e-04	0.0061	0.0146	0.1194	0.1668	0.001	8e-04	0.0121	0.0233	0.016	0.0064	0.0187	0.0052	6e-04
10	rs7896232	86583134	1.09	0.00150970494756269	0.92	0.135444945858012	0.0769801204684144	0.0827839899811906	0.0011	0.0016	0.0208	0.1372	0.0047	0.1671	0.2393	0.0093	3e-04	0.0053	0.0043	0.0136	9e-04	0.0061	0.0147	0.1192	0.1662	0.001	7e-04	0.0121	0.023	0.0161	0.0062	0.0191	0.0052	6e-04
10	rs76238429	86588736	1.1	0.0010896622134029	0.92	0.135444945858012	0.0842119312109016	0.0721541595125049	0.0012	0.0015	0.0216	0.1379	0.0045	0.1673	0.2398	0.0092	2e-04	0.0053	0.0041	0.0135	0.001	0.0057	0.0146	0.1189	0.1653	0.001	6e-04	0.0122	0.0227	0.0161	0.0056	0.0196	0.0052	6e-04
10	rs2991927	86598574	1.1	0.0010896622134029	0.92	0.135444945858012	0.0826043188838564	0.086126079961349	0.0012	0.0015	0.0218	0.1381	0.0045	0.1674	0.2399	0.0092	2e-04	0.0054	0.004	0.0135	0.001	0.0056	0.0147	0.1189	0.1651	0.001	6e-04	0.0122	0.0227	0.0161	0.0055	0.0197	0.0052	6e-04
10	rs1610016	86602100	1.1	0.0010896622134029	0.92	0.135444945858012	0.0796934510230949	0.0883577645998958	0.0012	0.0015	0.0218	0.1382	0.0045	0.1673	0.2398	0.0092	2e-04	0.0054	0.004	0.0134	0.001	0.0056	0.0146	0.1189	0.1652	0.001	6e-04	0.0123	0.0227	0.0161	0.0055	0.0197	0.0052	6e-04
10	rs79960342	86606201	1.1	0.0010896622134029	0.92	0.135444945858012	0.0840272016487738	0.105763820788378	0.0012	0.0015	0.0219	0.1383	0.0045	0.1675	0.2396	0.0092	2e-04	0.0055	0.004	0.0134	0.001	0.0056	0.0145	0.119	0.165	0.0011	6e-04	0.0123	0.0227	0.0161	0.0055	0.0199	0.0052	6e-04
10	rs2498008	86606324	1.1	0.0010896622134029	0.92	0.135444945858012	0.0840964448895241	0.108768377832217	0.0012	0.0015	0.0219	0.1383	0.0045	0.1675	0.2396	0.0092	2e-04	0.0055	0.004	0.0134	0.001	0.0056	0.0145	0.119	0.165	0.0011	6e-04	0.0123	0.0227	0.0161	0.0055	0.0199	0.0052	6e-04
10	rs72830309	86606325	1.1	0.0010896622134029	0.93	0.117127898734063	0.082467444199072	0.111042965294375	0.0012	0.0015	0.0222	0.1383	0.0045	0.1674	0.2393	0.0092	2e-04	0.0055	0.004	0.0134	0.001	0.0056	0.0145	0.119	0.165	0.0011	6e-04	0.0123	0.0227	0.0161	0.0055	0.0199	0.0052	6e-04
10	rs115207529	86620129	1.1	0.0010896622134029	0.93	0.117127898734063	0.0962247341469918	0.0955870358356345	0.0012	0.0013	0.0222	0.1379	0.0044	0.1677	0.2407	0.0091	2e-04	0.0054	0.0039	0.0135	0.001	0.0055	0.0148	0.1191	0.1642	0.0011	6e-04	0.0123	0.0223	0.0161	0.0053	0.02	0.0051	6e-04
10	rs34619059	86625926	1.1	0.0010896622134029	0.94	0.100733208212114	0.096980898296594	0.106511917866313	0.0012	0.0013	0.0222	0.1379	0.0044	0.1677	0.2408	0.009	2e-04	0.0054	0.0039	0.0136	0.001	0.0055	0.0149	0.1191	0.1642	0.0011	6e-04	0.0123	0.0223	0.0161	0.0053	0.02	0.0051	6e-04
10	rs77290537	86626634	1.1	0.0010896622134029	0.94	0.100733208212114	0.0970061677953214	0.109272280801697	0.0012	0.0013	0.0222	0.1379	0.0044	0.1677	0.2408	0.009	2e-04	0.0054	0.0039	0.0136	0.001	0.0055	0.0149	0.1191	0.1641	0.0011	6e-04	0.0123	0.0223	0.0161	0.0053	0.02	0.0051	6e-04
10	rs72830320	86636792	1.1	0.0010896622134029	0.94	0.100733208212114	0.113362721357569	0.118667049711848	0.0013	0.0013	0.0222	0.1366	0.0044	0.1671	0.2408	0.009	3e-04	0.0053	0.0039	0.0137	0.001	0.0055	0.0157	0.1194	0.1639	0.001	6e-04	0.0129	0.0225	0.0162	0.0052	0.0201	0.0051	6e-04
10	rs17104261	86638047	1.1	0.0010896622134029	0.94	0.100733208212114	0.114255822828083	0.117023328175156	0.0013	0.0013	0.0222	0.1365	0.0044	0.1671	0.2408	0.009	3e-04	0.0053	0.0039	0.0137	0.001	0.0055	0.0158	0.1194	0.1639	0.001	6e-04	0.0129	0.0225	0.0162	0.0052	0.0201	0.0051	6e-04
10	rs4388822	86646491	1.1	0.0010896622134029	0.94	0.100733208212114	0.119935578485868	0.117887364243915	0.0013	0.0012	0.0222	0.1366	0.0044	0.1669	0.241	0.009	3e-04	0.0052	0.0039	0.0137	0.0011	0.0054	0.0159	0.1196	0.1635	0.001	6e-04	0.0129	0.0225	0.0163	0.0052	0.0203	0.0051	7e-04
10	rs7074948	86650958	1.1	0.0010896622134029	0.94	0.100733208212114	0.121381941601141	0.110282765224137	0.0013	0.0012	0.0222	0.1366	0.0044	0.1669	0.2411	0.009	3e-04	0.0052	0.0039	0.0137	0.0011	0.0054	0.0159	0.1196	0.1634	0.001	6e-04	0.0129	0.0225	0.0163	0.0052	0.0203	0.0051	7e-04
10	rs17104308	86663378	1.1	0.0010896622134029	0.94	0.100733208212114	0.122897396615761	0.109440447081731	0.0013	0.0012	0.0219	0.1366	0.0044	0.1668	0.2412	0.009	3e-04	0.0052	0.0039	0.0138	0.0011	0.0054	0.0159	0.1195	0.1633	0.0011	6e-04	0.0128	0.0227	0.0163	0.0052	0.0204	0.0051	7e-04
10	rs114922066	86665951	1.1	0.0010896622134029	0.94	0.100733208212114	0.12313156128522	0.106096057113032	0.0013	0.0012	0.0219	0.1366	0.0044	0.1668	0.2412	0.009	3e-04	0.0052	0.0038	0.0138	0.0011	0.0054	0.0159	0.1195	0.1632	0.0011	6e-04	0.0128	0.0227	0.0163	0.0052	0.0204	0.0051	7e-04
10	rs17104368	86677528	1.09	0.00150970494756269	0.94	0.100733208212114	0.119964402008865	0.137948383680462	0.0014	0.0011	0.0222	0.1363	0.0044	0.1665	0.2413	0.0092	4e-04	0.0053	0.0038	0.0139	0.0011	0.0055	0.016	0.1188	0.1626	0.0011	6e-04	0.0128	0.0234	0.0163	0.0054	0.0204	0.0052	7e-04
10	rs76551392	86682395	1.1	0.0010896622134029	0.94	0.100733208212114	0.122605072544055	0.135388633198017	0.0014	0.0011	0.0222	0.1363	0.0044	0.1665	0.2414	0.0092	4e-04	0.0053	0.0038	0.0139	0.0011	0.0055	0.0159	0.1188	0.1626	0.0011	6e-04	0.0128	0.0235	0.0162	0.0055	0.0204	0.0052	7e-04
10	rs4933344	86698435	1.1	0.0010896622134029	0.96	0.0732232110783407	0.131773170442771	0.142006145387701	0.0014	0.0011	0.0221	0.1363	0.0044	0.1664	0.2415	0.009	4e-04	0.0053	0.0038	0.0139	0.0011	0.0055	0.0159	0.1188	0.1625	0.0011	6e-04	0.0128	0.0237	0.0162	0.0055	0.0206	0.0052	7e-04
10	rs75176010	86706986	1.1	0.0010896622134029	0.96	0.0732232110783407	0.126378878746846	0.111720374833512	0.0014	0.0011	0.0225	0.1363	0.0044	0.1663	0.2414	0.009	4e-04	0.0053	0.0038	0.0141	0.0011	0.0054	0.0159	0.1187	0.162	0.0011	7e-04	0.0129	0.0237	0.0161	0.0055	0.0207	0.0052	7e-04
10	rs67835316	86707942	1.1	0.0010896622134029	0.96	0.0732232110783407	0.126378878746846	0.112144554967232	0.0014	0.0011	0.0225	0.1363	0.0044	0.1663	0.2414	0.009	4e-04	0.0053	0.0038	0.0141	0.0011	0.0054	0.0159	0.1187	0.162	0.0011	7e-04	0.0129	0.0237	0.0161	0.0055	0.0207	0.0052	7e-04
10	rs12253444	86714738	1.1	0.0010896622134029	0.96	0.0732232110783407	0.124630745889635	0.113335520158137	0.0014	0.0011	0.0225	0.1363	0.0044	0.1663	0.2414	0.009	4e-04	0.0053	0.0038	0.014	0.0011	0.0054	0.0159	0.1188	0.1618	0.0011	7e-04	0.0129	0.0237	0.016	0.0055	0.0207	0.0052	7e-04
10	rs117489970	86715449	1.1	0.0010896622134029	0.96	0.0732232110783407	0.124719277112503	0.114189142361528	0.0014	0.0011	0.0225	0.1363	0.0044	0.1663	0.2414	0.009	4e-04	0.0053	0.0038	0.014	0.0011	0.0054	0.0159	0.1188	0.1618	0.0011	7e-04	0.0129	0.0238	0.016	0.0055	0.0207	0.0052	7e-04
10	rs61867912	86719841	1.1	0.0010896622134029	0.96	0.0732232110783407	0.122459069551809	0.129514703686575	0.0014	0.0011	0.0225	0.1364	0.0044	0.1663	0.2414	0.0091	4e-04	0.0053	0.0038	0.014	0.0011	0.0054	0.0159	0.1189	0.1614	0.0011	7e-04	0.0129	0.0238	0.016	0.0055	0.0208	0.0052	7e-04
10	rs28559307	86741196	1.1	0.0010896622134029	0.97	0.0618608265030667	0.114956559866493	0.127726796987499	0.0014	0.0012	0.0223	0.1364	0.0045	0.1662	0.2411	0.0093	5e-04	0.0054	0.0039	0.0142	0.0012	0.0053	0.0159	0.1193	0.16	0.0011	7e-04	0.0131	0.0241	0.0159	0.0056	0.0211	0.0052	8e-04
10	rs2882605	86748811	1.1	0.0010896622134029	0.98	0.0519283998033082	0.113279214148311	0.131041660402904	0.0014	0.0012	0.0223	0.1365	0.0046	0.1661	0.2411	0.0094	5e-04	0.0055	0.004	0.0143	0.0012	0.0053	0.0158	0.1195	0.1593	0.001	7e-04	0.0131	0.0242	0.0159	0.0056	0.0211	0.0052	8e-04
10	rs77532396	86748950	1.1	0.0010896622134029	0.98	0.0519283998033082	0.114395759538553	0.129156384421909	0.0014	0.0012	0.0223	0.1364	0.0046	0.1661	0.2411	0.0094	5e-04	0.0055	0.004	0.0143	0.0012	0.0053	0.0158	0.1198	0.1591	0.001	7e-04	0.0131	0.0242	0.0159	0.0056	0.0211	0.0052	8e-04
10	rs1538429	86774683	1.1	0.0010896622134029	0.97	0.0618608265030667	0.118557025291325	0.147232115951566	0.0014	0.0012	0.0222	0.1365	0.0046	0.166	0.2412	0.0094	5e-04	0.0054	0.0041	0.0144	0.0012	0.0054	0.0159	0.1196	0.1587	0.001	7e-04	0.0131	0.0243	0.0161	0.0056	0.0212	0.0052	8e-04
10	rs1416354	86788216	1.1	0.0010896622134029	0.97	0.0618608265030667	0.109124895753023	0.127192227947889	0.0014	0.0012	0.022	0.1367	0.0046	0.1659	0.2411	0.0094	5e-04	0.0055	0.0041	0.0144	0.0012	0.0054	0.0159	0.1194	0.1587	0.001	7e-04	0.0131	0.0243	0.0161	0.0056	0.0211	0.0053	9e-04
10	rs61869061	86796264	1.1	0.0010896622134029	0.97	0.0618608265030667	0.102482978127597	0.116419935678412	0.0015	0.0012	0.0216	0.1374	0.0046	0.1654	0.2411	0.0093	5e-04	0.0054	0.004	0.0146	0.0013	0.0054	0.0158	0.1192	0.1591	0.0011	8e-04	0.0129	0.0242	0.016	0.0057	0.0211	0.0053	9e-04
10	rs34498403	86799865	1.1	0.0010896622134029	0.97	0.0618608265030667	0.101752271096374	0.114103670437991	0.0015	0.0012	0.0216	0.1375	0.0046	0.1654	0.2411	0.0093	5e-04	0.0054	0.004	0.0146	0.0013	0.0054	0.0158	0.1192	0.1592	0.0011	8e-04	0.0129	0.0242	0.016	0.0057	0.0211	0.0053	9e-04
10	rs118166007	86801676	1.1	0.0010896622134029	0.97	0.0618608265030667	0.102221636930665	0.110958399926122	0.0015	0.0012	0.0214	0.1376	0.0046	0.1654	0.2412	0.0093	5e-04	0.0054	0.004	0.0146	0.0013	0.0054	0.0158	0.1192	0.1592	0.0011	8e-04	0.0129	0.0242	0.016	0.0057	0.0211	0.0053	0.001
10	rs35049663	86828118	1.11	0.000778381611609796	0.97	0.0618608265030667	0.0991435722303076	0.0995284336681809	0.0015	0.0012	0.021	0.1381	0.0046	0.1651	0.2411	0.0093	6e-04	0.0053	0.0039	0.0147	0.0013	0.0053	0.0157	0.1191	0.1595	0.0011	9e-04	0.0128	0.0243	0.0159	0.0057	0.0211	0.0052	0.001
10	rs10788417	86828226	1.11	0.000778381611609796	0.96	0.0732232110783407	0.0991435722303076	0.0997717665171424	0.0015	0.0012	0.021	0.1381	0.0046	0.1651	0.2411	0.0093	6e-04	0.0053	0.0039	0.0147	0.0013	0.0053	0.0157	0.1191	0.1595	0.0011	9e-04	0.0128	0.0243	0.0159	0.0057	0.0211	0.0052	0.001
10	rs57408723	86841554	1.11	0.000778381611609796	0.96	0.0732232110783407	0.0989131674017276	0.0946313543247389	0.0015	0.0012	0.021	0.1382	0.0046	0.1651	0.2411	0.0093	6e-04	0.0053	0.0039	0.0147	0.0013	0.0053	0.0157	0.1191	0.1596	0.0011	9e-04	0.0128	0.0243	0.0159	0.0057	0.0211	0.0052	0.001
10	rs10509508	86852648	1.11	0.000778381611609796	0.96	0.0732232110783407	0.110626969620332	0.0866626688665699	0.0016	0.0011	0.0205	0.1385	0.0045	0.1649	0.242	0.0093	7e-04	0.0051	0.0037	0.0147	0.0013	0.0051	0.0157	0.1191	0.16	0.0011	9e-04	0.0126	0.0242	0.0162	0.0054	0.021	0.005	0.0011
10	rs72836285	86865706	1.11	0.000778381611609796	0.96	0.0732232110783407	0.11073670657208	0.0867394334356721	0.0016	0.0011	0.0204	0.1386	0.0045	0.1651	0.2421	0.0093	7e-04	0.0051	0.0037	0.0147	0.0013	0.0051	0.0156	0.1191	0.1601	0.0011	9e-04	0.0127	0.0242	0.0162	0.0053	0.0209	0.0049	0.0012
10	rs7075886	86870992	1.11	0.000778381611609796	0.96	0.0732232110783407	0.111258874723282	0.0878169919829966	0.0016	0.0011	0.0204	0.1386	0.0045	0.1651	0.2421	0.0093	7e-04	0.0051	0.0036	0.0147	0.0013	0.005	0.0156	0.1191	0.1601	0.0011	9e-04	0.0127	0.0242	0.0162	0.0052	0.0209	0.0049	0.0012
10	rs1339903	86883087	1.11	0.000778381611609796	0.96	0.0732232110783407	0.112058792538599	0.0881258425092781	0.0016	0.0011	0.0204	0.1386	0.0044	0.1652	0.2421	0.0093	7e-04	0.0051	0.0036	0.0147	0.0013	0.005	0.0156	0.1191	0.1602	0.0012	0.001	0.0127	0.0242	0.0162	0.0052	0.0209	0.0048	0.0012
10	rs11201400	86892634	1.11	0.000778381611609796	0.96	0.0732232110783407	0.112862246286019	0.085590828665106	0.0016	0.0011	0.0203	0.1386	0.0044	0.1651	0.2421	0.0093	7e-04	0.0051	0.0036	0.0147	0.0014	0.005	0.0156	0.119	0.1602	0.0012	0.001	0.0127	0.0242	0.0163	0.0052	0.0209	0.0048	0.0012
10	rs61870603	86892900	1.11	0.000778381611609796	0.97	0.0618608265030667	0.112973345134015	0.0852093269808198	0.0016	0.0011	0.0203	0.1386	0.0044	0.1651	0.2421	0.0093	7e-04	0.0051	0.0036	0.0147	0.0014	0.005	0.0156	0.119	0.1602	0.0012	0.001	0.0127	0.0242	0.0163	0.0052	0.0209	0.0048	0.0012
10	rs17296807	86893742	1.11	0.000778381611609796	0.97	0.0618608265030667	0.113362721357569	0.0841447710698921	0.0016	0.0011	0.0203	0.1386	0.0044	0.1651	0.2421	0.0093	7e-04	0.0051	0.0036	0.0147	0.0014	0.005	0.0156	0.119	0.1602	0.0012	0.001	0.0127	0.0242	0.0163	0.0052	0.0209	0.0048	0.0012
10	rs12255107	86898684	1.11	0.000778381611609796	0.97	0.0618608265030667	0.115659931591027	0.081581939666704	0.0016	0.0011	0.0203	0.1386	0.0044	0.1651	0.2421	0.0093	7e-04	0.0051	0.0036	0.0147	0.0014	0.005	0.0156	0.119	0.1602	0.0012	0.001	0.0127	0.0242	0.0163	0.0052	0.0209	0.0048	0.0012
10	rs11201420	86921129	1.11	0.000778381611609796	0.97	0.0618608265030667	0.132231406381997	0.0773578385758807	0.0016	0.0011	0.0202	0.1383	0.0046	0.1639	0.242	0.0095	8e-04	0.0052	0.0037	0.0148	0.0014	0.0051	0.0157	0.1189	0.16	0.0012	0.0012	0.0127	0.0243	0.0164	0.0054	0.021	0.0049	0.0013
10	rs35672874	86930534	1.11	0.000778381611609796	0.97	0.0618608265030667	0.133889005879098	0.0769916772619954	0.0016	0.0011	0.0202	0.1382	0.0046	0.1638	0.242	0.0098	8e-04	0.0052	0.0037	0.0148	0.0014	0.0051	0.0157	0.1187	0.16	0.0012	0.0013	0.0127	0.0243	0.0164	0.0055	0.021	0.0049	0.0013
10	rs4465321	86952862	1.12	0.000550254110194478	0.97	0.0618608265030667	0.213816255842227	0.0558536176850008	0.0016	0.0012	0.02	0.1376	0.005	0.1595	0.2414	0.0096	8e-04	0.0057	0.0042	0.0151	0.0015	0.0056	0.0162	0.1187	0.1603	0.0012	0.0019	0.0126	0.0242	0.0168	0.0061	0.0216	0.0051	0.0016
10	rs12098564	86953327	1.12	0.000550254110194478	0.98	0.0519283998033082	0.213937682216412	0.0560455860480293	0.0016	0.0012	0.02	0.1376	0.005	0.1595	0.2414	0.0096	8e-04	0.0057	0.0042	0.0151	0.0015	0.0056	0.0162	0.1187	0.1603	0.0012	0.0019	0.0126	0.0242	0.0168	0.0061	0.0216	0.0051	0.0016
10	rs116963497	86961351	1.12	0.000550254110194478	0.98	0.0519283998033082	0.22610878021273	0.0548980311015246	0.0017	0.0012	0.0199	0.1374	0.0051	0.1595	0.2413	0.0097	8e-04	0.0057	0.0042	0.0151	0.0015	0.0056	0.0162	0.1186	0.1601	0.0012	0.002	0.0127	0.0242	0.0168	0.0062	0.0216	0.0051	0.0016
10	rs11201468	86966732	1.12	0.000550254110194478	0.98	0.0519283998033082	0.231784789662201	0.0541386848519797	0.0017	0.0012	0.0199	0.1374	0.0051	0.1596	0.2413	0.0097	8e-04	0.0057	0.0043	0.0152	0.0015	0.0056	0.0162	0.1186	0.1601	0.0012	0.0021	0.0128	0.0242	0.0168	0.0062	0.0217	0.005	0.0016
10	rs55750333	86973496	1.12	0.000550254110194478	0.98	0.0519283998033082	0.235612231175351	0.0540125712744071	0.0017	0.0012	0.0199	0.1374	0.0051	0.1596	0.2413	0.0098	8e-04	0.0057	0.0043	0.0152	0.0015	0.0056	0.0162	0.1186	0.1601	0.0012	0.0021	0.0128	0.0242	0.0168	0.0062	0.0217	0.0049	0.0016
10	rs75294934	86983113	1.12	0.000550254110194478	0.98	0.0519283998033082	0.222161465981644	0.0651093497770427	0.0017	0.0012	0.0198	0.1373	0.0051	0.1596	0.2412	0.0098	8e-04	0.0057	0.0043	0.0151	0.0015	0.0055	0.0162	0.1186	0.1603	0.0012	0.0019	0.0128	0.0242	0.0168	0.0062	0.0216	0.0049	0.0016
10	rs61869264	86983258	1.12	0.000550254110194478	0.97	0.0618608265030667	0.222244167698147	0.0654509721872734	0.0017	0.0012	0.0198	0.1373	0.0051	0.1596	0.2412	0.0098	8e-04	0.0057	0.0043	0.0151	0.0015	0.0055	0.0162	0.1186	0.1603	0.0012	0.0019	0.0128	0.0242	0.0168	0.0062	0.0216	0.0049	0.0016
10	rs61537654	86998764	1.12	0.000550254110194478	0.96	0.0732232110783407	0.209350723874486	0.0753165075465166	0.0017	0.0013	0.0196	0.1372	0.0052	0.1597	0.2408	0.0098	9e-04	0.0056	0.0045	0.0151	0.0016	0.0053	0.0163	0.1186	0.1603	0.0013	0.0021	0.0129	0.0242	0.0166	0.0064	0.0215	0.0049	0.0015
10	rs61869266	87006371	1.12	0.000550254110194478	0.96	0.0732232110783407	0.201947759497452	0.0806850783757492	0.0018	0.0013	0.0195	0.1372	0.0052	0.1597	0.2405	0.0099	9e-04	0.0057	0.0045	0.015	0.0016	0.0051	0.0164	0.1186	0.1603	0.0014	0.0022	0.013	0.0242	0.0166	0.0065	0.0215	0.005	0.0015
10	rs1514459	87015917	1.12	0.000550254110194478	0.96	0.0732232110783407	0.191372997960921	0.0691180516422347	0.0018	0.0013	0.0195	0.1372	0.0052	0.1597	0.2405	0.0099	9e-04	0.0057	0.0046	0.015	0.0016	0.0051	0.0164	0.1186	0.1603	0.0014	0.0022	0.013	0.0242	0.0165	0.0066	0.0214	0.005	0.0015
10	rs1514458	87021916	1.12	0.000550254110194478	0.96	0.0732232110783407	0.192934743683564	0.0668939645962369	0.0018	0.0013	0.0195	0.1371	0.0052	0.1597	0.2405	0.0099	9e-04	0.0057	0.0046	0.0151	0.0016	0.0051	0.0164	0.1186	0.1603	0.0014	0.0022	0.013	0.0242	0.0165	0.0066	0.0214	0.005	0.0015
10	rs2671777	87023216	1.12	0.000550254110194478	0.96	0.0732232110783407	0.192934743683564	0.0672394747727265	0.0018	0.0013	0.0195	0.1371	0.0052	0.1597	0.2405	0.0099	9e-04	0.0057	0.0046	0.0151	0.0016	0.0051	0.0164	0.1186	0.1603	0.0014	0.0022	0.013	0.0242	0.0165	0.0066	0.0214	0.005	0.0015
10	rs56104620	87042577	1.12	0.000550254110194478	0.96	0.0732232110783407	0.19000769080128	0.0632101872033475	0.0018	0.0013	0.0195	0.1371	0.0052	0.1597	0.2405	0.0099	9e-04	0.0056	0.0046	0.0151	0.0016	0.005	0.0164	0.1184	0.1603	0.0014	0.0022	0.0131	0.0243	0.0165	0.0066	0.0214	0.005	0.0016
10	rs1514460	87079419	1.12	0.000550254110194478	0.96	0.0732232110783407	0.189213844819496	0.0543280933786808	0.0019	0.0014	0.0195	0.1367	0.0052	0.1597	0.2409	0.0098	0.0011	0.0055	0.0047	0.0152	0.0017	0.0048	0.0163	0.1178	0.1603	0.0014	0.0023	0.0131	0.0244	0.0164	0.0069	0.0212	0.0052	0.0017
10	rs6585943	87081993	1.12	0.000550254110194478	0.95	0.0861393601425535	0.188949652486342	0.0538865848124966	0.0019	0.0014	0.0195	0.1367	0.0052	0.1597	0.2409	0.0098	0.0011	0.0055	0.0047	0.0152	0.0017	0.0048	0.0163	0.1178	0.1603	0.0014	0.0023	0.0131	0.0244	0.0164	0.0069	0.0212	0.0052	0.0017
10	rs72840914	87107243	1.12	0.000550254110194478	0.95	0.0861393601425535	0.20053989452992	0.0603400063791528	0.002	0.0014	0.0194	0.1365	0.0052	0.1594	0.2411	0.0098	0.0013	0.0055	0.0047	0.0151	0.0018	0.0048	0.0164	0.1178	0.1599	0.0015	0.0023	0.0132	0.0245	0.0164	0.007	0.0213	0.0051	0.0018
10	rs7068793	87108653	1.12	0.000550254110194478	0.95	0.0861393601425535	0.205175423530437	0.0615345997089099	0.002	0.0014	0.0194	0.1365	0.0052	0.1594	0.2412	0.0097	0.0013	0.0055	0.0046	0.0151	0.0018	0.0047	0.0164	0.1178	0.16	0.0014	0.0024	0.0131	0.0244	0.0164	0.0069	0.0213	0.0051	0.0018
10	rs73342368	87113955	1.12	0.000550254110194478	0.95	0.0861393601425535	0.219647324218262	0.0649729111615026	0.002	0.0014	0.0194	0.1364	0.0052	0.1594	0.2414	0.0096	0.0013	0.0055	0.0046	0.0151	0.0018	0.0047	0.0164	0.1177	0.1602	0.0014	0.0024	0.0132	0.0244	0.0164	0.0069	0.0213	0.0051	0.0018
10	rs57168466	87122568	1.12	0.000550254110194478	0.95	0.0861393601425535	0.236895760185462	0.0695384392031729	0.002	0.0014	0.0193	0.1364	0.0052	0.1594	0.2415	0.0095	0.0013	0.0055	0.0046	0.0151	0.0018	0.0046	0.0164	0.1177	0.1604	0.0012	0.0024	0.0132	0.0245	0.0164	0.007	0.0214	0.005	0.0017
10	rs75540951	87125225	1.12	0.000550254110194478	0.95	0.0861393601425535	0.240337350057532	0.0730110712971125	0.002	0.0014	0.0193	0.1364	0.0052	0.1594	0.2415	0.0095	0.0013	0.0055	0.0046	0.0151	0.0018	0.0046	0.0164	0.1177	0.1604	0.0012	0.0024	0.0132	0.0245	0.0164	0.007	0.0214	0.005	0.0017
10	rs17105410	87132373	1.12	0.000550254110194478	0.95	0.0861393601425535	0.274905725899776	0.0753165075465166	0.0021	0.0013	0.019	0.1358	0.0053	0.1595	0.2417	0.0097	0.0012	0.0054	0.0047	0.0151	0.002	0.0046	0.0164	0.1175	0.1597	0.0015	0.0024	0.0134	0.0248	0.0164	0.0072	0.0215	0.005	0.0017
10	rs11201597	87132938	1.12	0.000550254110194478	0.97	0.0618608265030667	0.258899479995897	0.0835388748898197	0.0021	0.0013	0.019	0.1361	0.0053	0.1596	0.2413	0.0099	0.0012	0.0054	0.0047	0.015	0.002	0.0045	0.0163	0.1176	0.1597	0.0015	0.0024	0.0134	0.0248	0.0164	0.0073	0.0215	0.0049	0.0017
10	rs76638846	87136787	1.12	0.000550254110194478	0.97	0.0618608265030667	0.284474548642192	0.0813573477662263	0.0021	0.0013	0.019	0.1358	0.0053	0.159	0.2411	0.01	0.0012	0.0055	0.0048	0.015	0.002	0.0045	0.0163	0.1178	0.1599	0.0015	0.0025	0.0135	0.0249	0.0164	0.0073	0.0216	0.005	0.0018
10	rs11813646	87150016	1.11	0.000778381611609796	0.98	0.0519283998033082	0.28889512488822	0.116592212938476	0.0023	0.0014	0.0191	0.1349	0.0053	0.1589	0.2397	0.0104	0.0014	0.0057	0.0049	0.0149	0.0022	0.0041	0.0163	0.1177	0.1601	0.0016	0.0026	0.0138	0.0251	0.0164	0.0074	0.0217	0.0049	0.002
10	rs75414516	87150327	1.11	0.000778381611609796	0.99	0.0433032320256267	0.29008966884969	0.113506049421752	0.0023	0.0014	0.0191	0.1349	0.0053	0.1589	0.2397	0.0104	0.0014	0.0057	0.0049	0.0149	0.0022	0.0041	0.0163	0.1177	0.1601	0.0016	0.0026	0.0138	0.0251	0.0164	0.0074	0.0217	0.0049	0.002
10	rs7089624	87160670	1.11	0.000778381611609796	1	0.0358647470334966	0.301935302935984	0.145825604307514	0.0023	0.0014	0.019	0.1349	0.0053	0.1589	0.2397	0.0104	0.0014	0.0057	0.0049	0.0149	0.0022	0.0041	0.0162	0.118	0.1602	0.0016	0.0026	0.0139	0.0246	0.0164	0.0074	0.0217	0.0049	0.0021
10	rs11201613	87172617	1.12	0.000550254110194478	1	0.0358647470334966	0.326023980647194	0.179567655713298	0.0025	0.0016	0.0188	0.1353	0.0054	0.1588	0.2382	0.0105	0.0015	0.006	0.0051	0.0148	0.0021	0.0043	0.016	0.1174	0.1611	0.0017	0.0026	0.0138	0.0247	0.0156	0.0074	0.0217	0.0054	0.0022
10	rs79737125	87173212	1.12	0.000550254110194478	1	0.0358647470334966	0.326227529447406	0.178259627940025	0.0025	0.0016	0.0188	0.1353	0.0054	0.1588	0.2382	0.0105	0.0015	0.006	0.0051	0.0148	0.0021	0.0043	0.016	0.1174	0.1611	0.0017	0.0026	0.0138	0.0247	0.0156	0.0074	0.0217	0.0054	0.0022
10	rs111344903	87174541	1.12	0.000550254110194478	1	0.0358647470334966	0.326889521660522	0.184222407867754	0.0025	0.0016	0.0188	0.1353	0.0054	0.1588	0.2381	0.0105	0.0015	0.006	0.0051	0.0148	0.0021	0.0043	0.016	0.1173	0.1611	0.0017	0.0026	0.0138	0.0247	0.0156	0.0074	0.0217	0.0054	0.0022
10	rs7895434	87184016	1.12	0.000550254110194478	1	0.0358647470334966	0.309559509297676	0.16693231003981	0.0025	0.0016	0.0188	0.1353	0.0054	0.1588	0.238	0.0105	0.0015	0.0061	0.0051	0.0149	0.0021	0.0043	0.0162	0.1171	0.1612	0.0017	0.0026	0.0138	0.0247	0.0156	0.0074	0.0217	0.0054	0.0022
10	rs2351354	87186681	1.12	0.000550254110194478	1	0.0358647470334966	0.301886441169859	0.16899940789326	0.0025	0.0016	0.0188	0.1353	0.0054	0.1588	0.238	0.0105	0.0015	0.0061	0.0051	0.0149	0.0021	0.0043	0.0163	0.117	0.1612	0.0017	0.0026	0.0138	0.0247	0.0155	0.0074	0.0217	0.0054	0.0022
10	rs6585956	87209524	1.12	0.000550254110194478	1	0.0358647470334966	0.290233191024793	0.151480743441866	0.0025	0.0017	0.0188	0.1354	0.0053	0.1592	0.238	0.0105	0.0015	0.0059	0.0051	0.0148	0.002	0.0043	0.0163	0.117	0.1615	0.0018	0.0026	0.0138	0.0251	0.0154	0.0068	0.0216	0.0053	0.0023
10	rs72827570	87212430	1.12	0.000550254110194478	1	0.0358647470334966	0.308421823633976	0.163312060790751	0.0025	0.0017	0.0187	0.1354	0.0056	0.1592	0.238	0.0105	0.0015	0.0059	0.0051	0.0148	0.002	0.0043	0.0163	0.1167	0.1616	0.0018	0.0025	0.0138	0.0251	0.0154	0.0068	0.0215	0.0053	0.0023
10	rs10788447	87220723	1.14	0.000266446419576171	1	0.0358647470334966	0.193240320412106	0.33447320802936	0.0022	0.0021	0.0192	0.138	0.0051	0.1607	0.2351	0.0103	0.0015	0.0053	0.005	0.0142	0.0019	0.0038	0.0164	0.1157	0.1638	0.002	0.0023	0.014	0.027	0.0143	0.0064	0.0205	0.005	0.0025
10	rs76932785	87232792	1.14	0.000266446419576171	1.01	0.0294955121051703	0.190045540469099	0.323475272943134	0.0022	0.0022	0.0192	0.138	0.0051	0.1607	0.235	0.0103	0.0015	0.0053	0.005	0.0142	0.0019	0.0038	0.0164	0.1157	0.1638	0.002	0.0023	0.014	0.0271	0.0143	0.0064	0.0205	0.005	0.0025
10	rs78152405	87236368	1.14	0.000266446419576171	1.01	0.0294955121051703	0.188346578506396	0.320075775582771	0.0022	0.0022	0.0192	0.138	0.0051	0.1607	0.235	0.0103	0.0015	0.0053	0.005	0.0142	0.0019	0.0038	0.0164	0.1157	0.1638	0.002	0.0023	0.014	0.0271	0.0143	0.0064	0.0205	0.005	0.0025
10	rs78282969	87251998	1.14	0.000266446419576171	1.02	0.0240822308241547	0.18736894007166	0.329938822764809	0.0022	0.0022	0.0192	0.138	0.0051	0.1608	0.235	0.0103	0.0015	0.0053	0.005	0.0142	0.0019	0.0038	0.0164	0.1157	0.1638	0.002	0.0023	0.014	0.0271	0.0143	0.0064	0.0204	0.005	0.0025
10	rs117715683	87269656	1.14	0.000266446419576171	1.02	0.0240822308241547	0.188874207809564	0.32773945413176	0.0022	0.0022	0.0192	0.1381	0.0051	0.1608	0.2347	0.0103	0.0015	0.0052	0.005	0.0142	0.0019	0.0038	0.0164	0.1156	0.164	0.002	0.0023	0.0141	0.0272	0.0142	0.0064	0.0204	0.005	0.0025
10	rs118090720	87282075	1.14	0.000266446419576171	1.02	0.0240822308241547	0.171909156363005	0.317533115843343	0.0021	0.0023	0.0193	0.1386	0.0051	0.1611	0.2338	0.0103	0.0015	0.0052	0.005	0.0141	0.0018	0.0037	0.0164	0.1153	0.1643	0.0021	0.0022	0.0142	0.0277	0.014	0.0064	0.0201	0.005	0.0026
10	rs7914555	87285907	1.13	0.000384925789531722	1.02	0.0240822308241547	0.118728811478049	0.297648185287458	0.0019	0.0025	0.0195	0.1393	0.0052	0.1614	0.2322	0.0105	0.0014	0.0051	0.0051	0.014	0.0018	0.0036	0.0165	0.1147	0.1649	0.0022	0.0021	0.0143	0.0285	0.0136	0.0065	0.0197	0.0051	0.0027
10	rs117780111	87286293	1.12	0.000550254110194478	1.02	0.0240822308241547	0.13055589923053	0.337670290038241	0.0018	0.0027	0.02	0.1407	0.0051	0.1618	0.2318	0.0107	0.0014	0.005	0.0049	0.0139	0.0017	0.0037	0.0163	0.1136	0.1656	0.0022	0.002	0.014	0.0293	0.0134	0.0063	0.0188	0.0052	0.0027
10	rs17105662	87286302	1.12	0.000550254110194478	1.02	0.0240822308241547	0.132721249473835	0.326031815698004	0.0018	0.0027	0.02	0.1407	0.0051	0.1618	0.2318	0.0107	0.0014	0.005	0.0049	0.0139	0.0017	0.0037	0.0163	0.1136	0.1656	0.0022	0.002	0.014	0.0293	0.0134	0.0063	0.0188	0.0052	0.0027
10	rs61856431	87286454	1.11	0.000778381611609796	1.02	0.0240822308241547	0.12838199431809	0.300618221720003	0.0017	0.0028	0.0201	0.1412	0.005	0.1617	0.2317	0.0108	0.0014	0.005	0.0049	0.0138	0.0017	0.0037	0.0162	0.1134	0.1659	0.0022	0.0019	0.0139	0.0296	0.0133	0.0062	0.0184	0.0052	0.0027
10	rs1912305	87287808	1.09	0.00150970494756269	1.02	0.0240822308241547	0.0704288558372066	0.269252913958168	0.0016	0.003	0.0207	0.143	0.0044	0.1613	0.2312	0.0111	0.0013	0.0049	0.0049	0.0136	0.0016	0.0038	0.0159	0.1126	0.1666	0.0021	0.0019	0.0139	0.0307	0.013	0.0061	0.0177	0.0051	0.0028
10	rs10788454	87288497	1.09	0.00150970494756269	1.02	0.0240822308241547	0.0632870305358414	0.259871150888827	0.0016	0.003	0.0207	0.1431	0.0044	0.1614	0.2314	0.0111	0.0013	0.0049	0.0049	0.0136	0.0016	0.0038	0.0159	0.1126	0.1662	0.0021	0.0019	0.0139	0.0306	0.013	0.0061	0.0177	0.0051	0.0028
10	rs1912303	87290114	1.09	0.00150970494756269	1.02	0.0240822308241547	0.0591737699228966	0.247675215918046	0.0016	0.0031	0.0207	0.1432	0.0044	0.1614	0.2315	0.0111	0.0013	0.0049	0.0049	0.0136	0.0016	0.0038	0.0159	0.1125	0.1662	0.0021	0.0019	0.0139	0.0306	0.013	0.006	0.0177	0.0052	0.0028
10	rs17306022	87291191	1.09	0.00150970494756269	1.01	0.0294955121051703	0.0594128484368138	0.240758311008166	0.0016	0.0031	0.0207	0.1432	0.0044	0.1614	0.2315	0.0111	0.0013	0.0049	0.0049	0.0136	0.0016	0.0038	0.0159	0.1124	0.1662	0.0021	0.0019	0.0139	0.0306	0.013	0.006	0.0176	0.0052	0.0028
10	rs61856432	87293249	1.09	0.00150970494756269	1	0.0358647470334966	0.0598929239748906	0.23842971495909	0.0016	0.0031	0.0207	0.1432	0.0044	0.1614	0.2315	0.0111	0.0013	0.0049	0.0049	0.0136	0.0016	0.0038	0.0159	0.1124	0.1663	0.0021	0.0019	0.0139	0.0306	0.013	0.006	0.0176	0.0052	0.0028
10	rs1912302	87293891	1.09	0.00150970494756269	1	0.0358647470334966	0.0599299589159843	0.235777369120738	0.0016	0.0031	0.0207	0.1432	0.0044	0.1614	0.2315	0.0111	0.0013	0.0049	0.0049	0.0136	0.0016	0.0038	0.0159	0.1123	0.1663	0.0021	0.0019	0.0139	0.0306	0.013	0.006	0.0176	0.0052	0.0028
10	rs80332115	87296300	1.09	0.00150970494756269	1	0.0358647470334966	0.0666265106143302	0.239205107862415	0.0016	0.0031	0.0206	0.1428	0.0045	0.1613	0.2317	0.0111	0.0013	0.0049	0.0049	0.0136	0.0016	0.0038	0.0159	0.1122	0.1662	0.0021	0.0019	0.0143	0.0307	0.013	0.006	0.0176	0.0052	0.0028
10	rs10887495	87298004	1.09	0.00150970494756269	1	0.0358647470334966	0.0702025766048991	0.248235742009715	0.0016	0.0031	0.0206	0.1428	0.0044	0.1613	0.2317	0.0111	0.0013	0.0049	0.0049	0.0136	0.0016	0.0038	0.0159	0.1121	0.1662	0.0021	0.0019	0.0143	0.0307	0.013	0.006	0.0176	0.0052	0.0028
10	rs1912299	87300091	1.08	0.00207027589860488	1	0.0358647470334966	0.0917656237135862	0.21694550675944	0.0015	0.0033	0.0207	0.144	0.0044	0.1612	0.2319	0.0108	0.0014	0.0051	0.0051	0.0129	0.0017	0.0042	0.0152	0.112	0.1656	0.0026	0.0019	0.014	0.0319	0.013	0.0056	0.0171	0.0049	0.0028
10	rs10788455	87302021	1.07	0.00281021963228862	1	0.0358647470334966	0.092132129516863	0.197386881057741	0.0015	0.0033	0.0211	0.1448	0.0044	0.1618	0.2323	0.0106	0.0014	0.0051	0.0052	0.0127	0.0016	0.0043	0.0146	0.1124	0.1655	0.0025	0.0018	0.0139	0.0322	0.0127	0.0053	0.0167	0.0046	0.0028
10	rs17306253	87302288	1.07	0.00281021963228862	1	0.0358647470334966	0.0918876897782508	0.198324034213536	0.0015	0.0033	0.0211	0.1448	0.0044	0.1618	0.2323	0.0106	0.0014	0.0051	0.0052	0.0127	0.0016	0.0043	0.0146	0.1124	0.1655	0.0025	0.0018	0.0139	0.0322	0.0127	0.0053	0.0167	0.0046	0.0028
10	rs1876888	87305564	1.07	0.00281021963228862	1	0.0358647470334966	0.0865429327685648	0.191486491249225	0.0015	0.0033	0.0211	0.1449	0.0044	0.1619	0.2324	0.0106	0.0014	0.0051	0.0053	0.0127	0.0016	0.0043	0.0146	0.1125	0.1655	0.0025	0.0018	0.0138	0.0322	0.0127	0.0053	0.0167	0.0045	0.0028
10	rs12774930	87311207	1.07	0.00281021963228862	0.99	0.0433032320256267	0.0898987392189021	0.194584414881238	0.0015	0.0033	0.0211	0.145	0.0044	0.1619	0.2325	0.0106	0.0014	0.0051	0.0052	0.0127	0.0016	0.0043	0.0145	0.1125	0.1655	0.0025	0.0018	0.0138	0.0322	0.0127	0.0052	0.0167	0.0045	0.0027
10	rs34553069	87315832	1.07	0.00281021963228862	0.98	0.0519283998033082	0.0857224679263214	0.170679278220969	0.0015	0.0032	0.0213	0.1459	0.0043	0.1618	0.2338	0.0103	0.0015	0.0049	0.0052	0.0127	0.0015	0.0044	0.0138	0.1125	0.166	0.0025	0.0018	0.0134	0.032	0.0123	0.0051	0.0164	0.0046	0.0025
10	rs1876886	87320674	1.07	0.00281021963228862	0.97	0.0618608265030667	0.0811743702304277	0.160881814645972	0.0015	0.003	0.0213	0.1463	0.0043	0.1616	0.2341	0.0102	0.0014	0.005	0.0052	0.0127	0.0015	0.0044	0.0135	0.1125	0.1668	0.0024	0.0018	0.0133	0.032	0.0121	0.0051	0.0163	0.0045	0.0024
10	rs1876885	87320816	1.07	0.00281021963228862	0.96	0.0732232110783407	0.0829929192835998	0.161269788849261	0.0015	0.003	0.0213	0.1463	0.0043	0.1615	0.2343	0.0102	0.0014	0.005	0.0052	0.0127	0.0015	0.0044	0.0135	0.1124	0.1667	0.0024	0.0018	0.0133	0.032	0.0121	0.0051	0.0163	0.0045	0.0024
10	rs117632950	87332666	1.07	0.00281021963228862	0.96	0.0732232110783407	0.0865429327685648	0.156828124956511	0.0015	0.003	0.0213	0.1463	0.0042	0.1617	0.2344	0.0101	0.0014	0.005	0.0052	0.0127	0.0015	0.0047	0.0134	0.1124	0.1668	0.0024	0.0017	0.0132	0.032	0.0122	0.0051	0.0163	0.0044	0.0024
10	rs79202111	87332945	1.07	0.00281021963228862	0.96	0.0732232110783407	0.0873683764560646	0.155868386197189	0.0015	0.003	0.0213	0.1463	0.0042	0.1617	0.2344	0.0101	0.0014	0.005	0.0052	0.0128	0.0015	0.0047	0.0134	0.1123	0.1667	0.0024	0.0017	0.0132	0.032	0.0122	0.0051	0.0163	0.0045	0.0024
10	rs77978169	87344549	1.06	0.00377636089595226	0.96	0.0732232110783407	0.0997339098880588	0.134478707728928	0.0015	0.0028	0.0212	0.1463	0.004	0.1622	0.2347	0.01	0.0014	0.0049	0.0052	0.0127	0.0014	0.0056	0.0133	0.1123	0.1668	0.0023	0.0017	0.0129	0.0318	0.0124	0.0051	0.0163	0.0043	0.0022
10	rs78426998	87354682	1.06	0.00377636089595226	0.96	0.0732232110783407	0.100533054080012	0.135753234436124	0.0014	0.0028	0.0212	0.1463	0.004	0.1623	0.2348	0.01	0.0014	0.0049	0.0052	0.0127	0.0014	0.0055	0.0133	0.1123	0.1669	0.0022	0.0017	0.0129	0.0318	0.0124	0.0051	0.0163	0.0043	0.0022
10	rs117578803	87357053	1.06	0.00377636089595226	0.96	0.0732232110783407	0.100947076366463	0.135570888800064	0.0014	0.0028	0.0212	0.1463	0.004	0.1623	0.2348	0.01	0.0014	0.0049	0.0052	0.0127	0.0014	0.0055	0.0133	0.1123	0.1669	0.0022	0.0016	0.0129	0.0318	0.0124	0.0051	0.0163	0.0043	0.0022
10	rs41513344	87367063	1.06	0.00377636089595226	0.96	0.0732232110783407	0.108636063274952	0.141172662653769	0.0014	0.0027	0.0212	0.1463	0.0038	0.1627	0.2353	0.0099	0.0013	0.0048	0.0051	0.0127	0.0013	0.0055	0.0132	0.1124	0.167	0.0022	0.0016	0.0127	0.0319	0.0125	0.0051	0.0163	0.0041	0.0021
10	rs2616673	87367366	1.06	0.00377636089595226	0.95	0.0861393601425535	0.10597173423824	0.132484835646443	0.0014	0.0027	0.0212	0.1463	0.0038	0.1627	0.2353	0.0099	0.0013	0.0048	0.0051	0.0127	0.0013	0.0055	0.0132	0.1124	0.1671	0.0022	0.0016	0.0127	0.0319	0.0125	0.0051	0.0163	0.0041	0.0021
10	rs2664400	87367922	1.06	0.00377636089595226	0.95	0.0861393601425535	0.113223563721642	0.131762517932538	0.0014	0.0027	0.0212	0.1463	0.0038	0.1627	0.2352	0.0099	0.0013	0.0048	0.0051	0.013	0.0013	0.0055	0.0132	0.1125	0.1671	0.0022	0.0016	0.0127	0.0319	0.0125	0.005	0.0163	0.0041	0.0021
10	rs17105725	87369264	1.06	0.00377636089595226	0.95	0.0861393601425535	0.105332008126147	0.137489997367732	0.0014	0.0027	0.0212	0.1463	0.0037	0.1627	0.2354	0.0098	0.0013	0.0048	0.0053	0.013	0.0013	0.0052	0.0131	0.1124	0.1673	0.0022	0.0016	0.0127	0.0319	0.0125	0.0051	0.0163	0.0041	0.0021
10	rs2616674	87369603	1.06	0.00377636089595226	0.95	0.0861393601425535	0.105891636888681	0.138315494553987	0.0014	0.0027	0.0212	0.1463	0.0037	0.1627	0.2355	0.0098	0.0013	0.0048	0.0053	0.013	0.0013	0.0052	0.0131	0.1123	0.1673	0.0022	0.0016	0.0127	0.0319	0.0125	0.0051	0.0163	0.0041	0.0021
10	rs117004024	87381686	1.06	0.00377636089595226	0.95	0.0861393601425535	0.115097023384907	0.142377154684142	0.0014	0.0027	0.0211	0.1463	0.0038	0.1627	0.2354	0.0098	0.0013	0.0048	0.0053	0.0129	0.0013	0.0052	0.013	0.1125	0.1676	0.0022	0.0016	0.0127	0.0318	0.0123	0.0051	0.0163	0.0041	0.0021
10	rs75724513	87384091	1.06	0.00377636089595226	0.96	0.0732232110783407	0.115406414152958	0.144237467462872	0.0015	0.0027	0.0211	0.1463	0.0038	0.1627	0.2354	0.0098	0.0014	0.0048	0.0053	0.0129	0.0013	0.0052	0.013	0.1125	0.1677	0.0022	0.0016	0.0127	0.0318	0.0123	0.0051	0.0163	0.0041	0.0021
10	rs75200947	87384933	1.06	0.00377636089595226	0.96	0.0732232110783407	0.115265718736677	0.143585361395857	0.0015	0.0027	0.0211	0.1463	0.0038	0.1627	0.2354	0.0097	0.0014	0.0048	0.0053	0.0129	0.0013	0.0052	0.013	0.1125	0.1677	0.0022	0.0016	0.0127	0.0318	0.0123	0.005	0.0163	0.0041	0.0021
10	rs34948026	87387404	1.06	0.00377636089595226	0.96	0.0732232110783407	0.116196257166488	0.142655642474505	0.0015	0.0027	0.0211	0.1463	0.0038	0.1627	0.2354	0.0097	0.0014	0.0048	0.0053	0.0129	0.0013	0.0052	0.013	0.1125	0.1677	0.0022	0.0016	0.0127	0.0318	0.0123	0.005	0.0162	0.0041	0.0021
10	rs76223526	87416318	1.06	0.00377636089595226	0.96	0.0732232110783407	0.128592377236108	0.129156384421909	0.0016	0.0026	0.0212	0.146	0.004	0.1623	0.2362	0.0096	0.0013	0.0048	0.0054	0.0126	0.0013	0.0054	0.0122	0.1142	0.1688	0.0016	0.0016	0.0126	0.0317	0.0116	0.0048	0.016	0.0041	0.0018
10	rs77173715	87439344	1.06	0.00377636089595226	0.96	0.0732232110783407	0.127752097047658	0.12656961955527	0.0016	0.0026	0.0212	0.1459	0.004	0.1623	0.2363	0.0096	0.0013	0.0048	0.0054	0.0125	0.0013	0.0054	0.0121	0.1144	0.169	0.0016	0.0016	0.0126	0.0317	0.0114	0.0048	0.016	0.0041	0.0017
10	rs7919376	87443120	1.06	0.00377636089595226	0.96	0.0732232110783407	0.124159224848823	0.123033788456447	0.0016	0.0026	0.0212	0.1459	0.004	0.1623	0.2363	0.0096	0.0013	0.0048	0.0054	0.0125	0.0013	0.0054	0.0121	0.1144	0.169	0.0016	0.0016	0.0126	0.0317	0.0114	0.0048	0.016	0.0041	0.0017
10	rs140004604	87448604	1.06	0.00377636089595226	0.96	0.0732232110783407	0.119503733510897	0.13113168761125	0.0016	0.0026	0.0212	0.1461	0.0041	0.1626	0.2363	0.0095	0.0013	0.0047	0.0054	0.0125	0.0013	0.0054	0.0121	0.1144	0.169	0.0016	0.0016	0.0125	0.0316	0.0114	0.0048	0.0158	0.0041	0.0017
10	rs74961114	87451719	1.06	0.00377636089595226	0.96	0.0732232110783407	0.118728811478049	0.130951656068962	0.0016	0.0026	0.0212	0.1461	0.0041	0.1626	0.2363	0.0095	0.0013	0.0047	0.0054	0.0125	0.0013	0.0054	0.0121	0.1144	0.169	0.0016	0.0016	0.0125	0.0316	0.0114	0.0048	0.0158	0.0041	0.0017
10	rs4933380	87460315	1.06	0.00377636089595226	0.96	0.0732232110783407	0.115321984252571	0.130412110841988	0.0016	0.0026	0.0212	0.1462	0.0041	0.1627	0.2363	0.0095	0.0013	0.0047	0.0054	0.0125	0.0013	0.0054	0.0121	0.1144	0.169	0.0016	0.0016	0.0125	0.0316	0.0114	0.0048	0.0158	0.0041	0.0017
10	rs10788464	87461067	1.06	0.00377636089595226	0.96	0.0732232110783407	0.11383664457926	0.128530212661988	0.0016	0.0026	0.0212	0.1462	0.0041	0.1627	0.2363	0.0095	0.0013	0.0047	0.0053	0.0125	0.0013	0.0054	0.0121	0.1144	0.169	0.0016	0.0016	0.0125	0.0316	0.0114	0.0048	0.0158	0.0041	0.0017
10	rs11201740	87463574	1.06	0.00377636089595226	0.96	0.0732232110783407	0.115040825330213	0.1286195965827	0.0017	0.0026	0.0212	0.1462	0.004	0.1628	0.2364	0.0095	0.0013	0.0047	0.0053	0.0125	0.0013	0.0054	0.0121	0.1145	0.1689	0.0016	0.0016	0.0125	0.0316	0.0114	0.0048	0.0157	0.0042	0.0017
10	rs2306265	87484382	1.06	0.00377636089595226	0.96	0.0732232110783407	0.1238650761482	0.128351514075649	0.0017	0.0027	0.0211	0.146	0.004	0.163	0.2365	0.0095	0.0013	0.0047	0.0053	0.0124	0.0014	0.0054	0.0119	0.1146	0.169	0.0015	0.0016	0.0124	0.0317	0.0113	0.0047	0.0156	0.0043	0.0017
10	rs3812645	87489317	1.06	0.00377636089595226	0.96	0.0732232110783407	0.125103354149828	0.125504942557122	0.0017	0.0027	0.0211	0.1459	0.0039	0.1632	0.2365	0.0095	0.0013	0.0047	0.0053	0.0124	0.0014	0.0054	0.0119	0.1147	0.1692	0.0015	0.0016	0.0124	0.0317	0.0113	0.0046	0.0156	0.0043	0.0017
10	rs76698748	87496971	1.06	0.00377636089595226	0.96	0.0732232110783407	0.126259893753752	0.12656961955527	0.0017	0.0026	0.021	0.1459	0.0039	0.1632	0.2365	0.0095	0.0013	0.0047	0.0053	0.0124	0.0014	0.0054	0.0118	0.1147	0.1692	0.0014	0.0016	0.0124	0.0318	0.0113	0.0046	0.0155	0.0043	0.0017
10	rs1917145	87507764	1.06	0.00377636089595226	0.96	0.0732232110783407	0.126676638868043	0.127014223747842	0.0017	0.0026	0.021	0.1459	0.0039	0.1633	0.2365	0.0095	0.0013	0.0047	0.0053	0.0124	0.0014	0.0054	0.0118	0.1148	0.1693	0.0014	0.0016	0.0124	0.0318	0.0113	0.0046	0.0155	0.0043	0.0017
10	rs117939010	87510269	1.06	0.00377636089595226	0.96	0.0732232110783407	0.125221676133135	0.127637644228946	0.0017	0.0027	0.021	0.146	0.0039	0.1633	0.2365	0.0095	0.0014	0.0047	0.0053	0.0124	0.0015	0.0054	0.0118	0.1148	0.169	0.0014	0.0016	0.0124	0.0318	0.0112	0.0046	0.0155	0.0043	0.0017
10	rs2949375	87513389	1.06	0.00377636089595226	0.97	0.0618608265030667	0.124218105533415	0.127192227947889	0.0017	0.0027	0.021	0.146	0.0039	0.1633	0.2365	0.0095	0.0014	0.0047	0.0053	0.0124	0.0015	0.0054	0.0118	0.1148	0.169	0.0014	0.0016	0.0124	0.0318	0.0112	0.0046	0.0155	0.0043	0.0017
10	rs74611276	87516627	1.06	0.00377636089595226	0.97	0.0618608265030667	0.128231848520016	0.134569598715413	0.0018	0.0027	0.0209	0.146	0.0039	0.1634	0.2366	0.0095	0.0014	0.0048	0.0053	0.0123	0.0015	0.0054	0.0117	0.1148	0.169	0.0014	0.0017	0.0124	0.0317	0.0112	0.0046	0.0155	0.0043	0.0017
10	rs72841479	87523031	1.06	0.00377636089595226	0.98	0.0519283998033082	0.126676638868043	0.131401906408815	0.0018	0.0027	0.0209	0.146	0.0039	0.1634	0.2366	0.0095	0.0014	0.0048	0.0053	0.0123	0.0016	0.0054	0.0116	0.1148	0.169	0.0014	0.0017	0.0125	0.0316	0.0112	0.0045	0.0155	0.0043	0.0017
10	rs17105866	87524422	1.06	0.00377636089595226	0.98	0.0519283998033082	0.126349126121049	0.129783684666307	0.0018	0.0027	0.0209	0.146	0.0039	0.1634	0.2366	0.0095	0.0014	0.0048	0.0053	0.0123	0.0016	0.0054	0.0116	0.1148	0.169	0.0014	0.0017	0.0125	0.0316	0.0112	0.0045	0.0155	0.0043	0.0017
10	rs78872918	87526796	1.06	0.00377636089595226	0.98	0.0519283998033082	0.126736241921176	0.129963120222746	0.0018	0.0027	0.0209	0.146	0.0039	0.1634	0.2366	0.0095	0.0014	0.0048	0.0053	0.0123	0.0016	0.0054	0.0116	0.1148	0.169	0.0014	0.0017	0.0125	0.0316	0.0112	0.0045	0.0155	0.0043	0.0017
10	rs12357929	87537345	1.06	0.00377636089595226	0.98	0.0519283998033082	0.133304357140827	0.134206170372496	0.0018	0.0028	0.0208	0.1461	0.0039	0.1637	0.2366	0.0094	0.0014	0.0048	0.0053	0.0122	0.0016	0.0054	0.0116	0.1147	0.1691	0.0014	0.0017	0.0125	0.0315	0.0111	0.0044	0.0155	0.0042	0.0017
10	rs72841484	87541786	1.06	0.00377636089595226	0.98	0.0519283998033082	0.139157190511373	0.13859106180516	0.0018	0.0029	0.0208	0.1461	0.0039	0.1637	0.2366	0.0094	0.0015	0.0048	0.0053	0.0122	0.0017	0.0054	0.0115	0.1147	0.1692	0.0015	0.0017	0.0126	0.0314	0.011	0.0042	0.0155	0.0042	0.0017
10	rs34169900	87542901	1.06	0.00377636089595226	0.98	0.0519283998033082	0.142363981982807	0.146293899622087	0.0018	0.0029	0.0208	0.1461	0.0039	0.1637	0.2366	0.0094	0.0015	0.0048	0.0053	0.0122	0.0017	0.0054	0.0115	0.1147	0.1692	0.0015	0.0017	0.0126	0.0313	0.011	0.0042	0.0155	0.0042	0.0018
10	rs2140666	87543910	1.06	0.00377636089595226	0.99	0.0433032320256267	0.145193662324464	0.142377154684142	0.0018	0.003	0.0208	0.1461	0.0039	0.1637	0.2365	0.0094	0.0015	0.0048	0.0052	0.0122	0.0017	0.0054	0.0115	0.1147	0.1693	0.0015	0.0017	0.0127	0.0313	0.011	0.0041	0.0155	0.0042	0.0018
10	rs73330529	87558402	1.05	0.00502434087544191	0.99	0.0433032320256267	0.148449545051866	0.209154484200556	0.0023	0.0031	0.0205	0.1455	0.0042	0.1641	0.2359	0.0094	0.0019	0.0052	0.005	0.0115	0.0021	0.0057	0.0111	0.1139	0.1698	0.0018	0.002	0.0129	0.0309	0.0106	0.0039	0.0155	0.0043	0.002
10	rs7895670	87573941	1.05	0.00502434087544191	0.99	0.0433032320256267	0.145906273181503	0.167620352585726	0.0025	0.0032	0.0204	0.1451	0.0043	0.1644	0.2355	0.0093	0.0021	0.0053	0.005	0.0112	0.0022	0.0058	0.011	0.1135	0.1702	0.0019	0.0021	0.0131	0.0308	0.0104	0.0038	0.0154	0.0044	0.0022
10	rs113499274	87586869	1.05	0.00502434087544191	0.99	0.0433032320256267	0.155595207033648	0.181283119146183	0.0025	0.0032	0.0204	0.145	0.0043	0.1645	0.2353	0.0093	0.0022	0.0053	0.005	0.0112	0.0022	0.0058	0.011	0.1135	0.1702	0.0019	0.0021	0.0131	0.0307	0.0104	0.0037	0.0154	0.0044	0.0023
10	rs1111876	87592470	1.05	0.00502434087544191	0.99	0.0433032320256267	0.152613123500091	0.183207028072746	0.0026	0.0032	0.0204	0.145	0.0043	0.1646	0.2353	0.0093	0.0022	0.0053	0.005	0.0112	0.0022	0.0058	0.011	0.1135	0.1702	0.002	0.0021	0.0131	0.0307	0.0104	0.0037	0.0154	0.0043	0.0023
10	rs12414896	87614019	1.05	0.00502434087544191	1	0.0358647470334966	0.146523381570954	0.1763538447233	0.0028	0.0033	0.0202	0.1445	0.0045	0.1653	0.234	0.0092	0.0024	0.0054	0.0051	0.0111	0.0023	0.0059	0.0111	0.1132	0.1706	0.002	0.0022	0.0132	0.0301	0.0104	0.0038	0.0155	0.0042	0.0026
10	rs72842926	87616484	1.05	0.00502434087544191	1	0.0358647470334966	0.147076844820644	0.176153648403941	0.0029	0.0033	0.0202	0.1445	0.0045	0.1654	0.2338	0.0092	0.0025	0.0054	0.0051	0.0111	0.0023	0.0059	0.0111	0.1132	0.1707	0.002	0.0022	0.0132	0.0301	0.0104	0.0038	0.0155	0.0042	0.0026
10	rs58549051	87621990	1.06	0.00377636089595226	1	0.0358647470334966	0.149829822806028	0.184832558051395	0.0029	0.0033	0.0202	0.1444	0.0045	0.1653	0.2337	0.0092	0.0025	0.0055	0.0051	0.0111	0.0024	0.0059	0.0112	0.1132	0.1707	0.002	0.0022	0.0132	0.0301	0.0103	0.0038	0.0155	0.0042	0.0026
10	rs78092837	87626429	1.06	0.00377636089595226	1.01	0.0294955121051703	0.150159577589154	0.182497408189411	0.0029	0.0033	0.0202	0.1444	0.0045	0.1653	0.2336	0.0092	0.0025	0.0055	0.0051	0.0111	0.0024	0.0059	0.0112	0.1133	0.1707	0.002	0.0022	0.0133	0.0301	0.0103	0.0038	0.0155	0.0042	0.0026
10	rs76462817	87629455	1.06	0.00377636089595226	1.02	0.0240822308241547	0.146751127936218	0.188917802593623	0.0029	0.0033	0.0202	0.1444	0.0045	0.1653	0.2335	0.0092	0.0025	0.0055	0.0051	0.0111	0.0024	0.0059	0.0112	0.1133	0.1708	0.002	0.0022	0.0133	0.0301	0.0103	0.0038	0.0155	0.0042	0.0026
10	rs11816920	87634169	1.06	0.00377636089595226	1.01	0.0294955121051703	0.137961983748826	0.190663228592348	0.003	0.0033	0.0202	0.1444	0.0045	0.1653	0.2334	0.0092	0.0025	0.0055	0.0051	0.0111	0.0024	0.0058	0.0112	0.1133	0.1708	0.0021	0.0022	0.0133	0.0301	0.0103	0.0038	0.0155	0.0042	0.0027
10	rs6585984	87642849	1.06	0.00377636089595226	1.02	0.0240822308241547	0.127183807093634	0.191486491249225	0.003	0.0033	0.0203	0.1445	0.0045	0.1652	0.2335	0.0093	0.0026	0.0055	0.0051	0.0108	0.0024	0.0056	0.0112	0.1133	0.1708	0.0021	0.0022	0.0133	0.0302	0.0103	0.0038	0.0155	0.0041	0.0027
10	rs111333357	87643127	1.06	0.00377636089595226	1.02	0.0240822308241547	0.12886317611354	0.195206015803662	0.003	0.0033	0.0203	0.1445	0.0045	0.1652	0.2335	0.0093	0.0026	0.0055	0.0051	0.0108	0.0024	0.0056	0.0112	0.1133	0.1708	0.0021	0.0022	0.0133	0.0302	0.0103	0.0038	0.0155	0.0041	0.0027
10	rs11201824	87650413	1.06	0.00377636089595226	1.03	0.0195166737865975	0.142619853437528	0.232146024310052	0.003	0.0033	0.0202	0.1444	0.0045	0.1653	0.2334	0.0093	0.0026	0.0056	0.0051	0.0108	0.0024	0.0056	0.0112	0.1133	0.1709	0.0021	0.0022	0.0133	0.0302	0.0102	0.0038	0.0155	0.0041	0.0027
10	rs78850542	87654202	1.06	0.00377636089595226	1.04	0.0156965135294062	0.173844536822722	0.280716080362443	0.003	0.0032	0.0201	0.1439	0.0045	0.1657	0.2326	0.0094	0.0026	0.0058	0.005	0.0109	0.0024	0.0056	0.011	0.1136	0.1712	0.0021	0.0022	0.0132	0.0303	0.0102	0.0038	0.0157	0.0041	0.0027
10	rs75625702	87657173	1.06	0.00377636089595226	1.04	0.0156965135294062	0.178445867703185	0.345453480844414	0.003	0.0032	0.02	0.1437	0.0045	0.1659	0.2322	0.0094	0.0026	0.006	0.005	0.0109	0.0024	0.0056	0.011	0.1137	0.1713	0.0021	0.0022	0.0132	0.0303	0.0102	0.0038	0.0158	0.0041	0.0027
10	rs12773496	87660149	1.06	0.00377636089595226	1.04	0.0156965135294062	0.179799508579506	0.346693607835609	0.003	0.0032	0.0199	0.1436	0.0045	0.166	0.2319	0.0094	0.0026	0.006	0.0049	0.0109	0.0024	0.0056	0.011	0.1138	0.1714	0.0021	0.0022	0.0132	0.0303	0.0102	0.0038	0.0158	0.0041	0.0027
10	rs10887536	87662864	1.06	0.00377636089595226	1.06	0.00991668488433966	0.164258642486684	0.322624407591086	0.003	0.0032	0.0199	0.1435	0.0045	0.1661	0.2317	0.0095	0.0026	0.0061	0.0049	0.0109	0.0024	0.0056	0.011	0.1139	0.1714	0.0021	0.0022	0.0131	0.0303	0.0101	0.0038	0.0159	0.0041	0.0027
10	rs28715106	87663687	1.06	0.00377636089595226	1.06	0.00991668488433966	0.164397828633502	0.336685631407087	0.0031	0.0032	0.0199	0.1435	0.0045	0.1661	0.2317	0.0095	0.0026	0.0061	0.0049	0.0109	0.0024	0.0056	0.011	0.1139	0.1714	0.0021	0.0022	0.0132	0.0303	0.0101	0.0038	0.0159	0.0041	0.0027
10	rs28376465	87663846	1.06	0.00377636089595226	1.07	0.00778747768306726	0.165374063151374	0.339518771510102	0.0031	0.0032	0.0199	0.1435	0.0045	0.1661	0.2317	0.0095	0.0026	0.0061	0.0049	0.0109	0.0024	0.0056	0.011	0.1139	0.1714	0.0021	0.0022	0.0132	0.0303	0.0101	0.0038	0.0159	0.0041	0.0027
10	rs12255016	87673238	1.06	0.00377636089595226	1.07	0.00778747768306726	0.17366480630469	0.349426382030218	0.0032	0.0032	0.02	0.143	0.0046	0.1663	0.2312	0.0095	0.0027	0.0062	0.0051	0.0109	0.0026	0.0056	0.0111	0.1135	0.171	0.0023	0.0023	0.0132	0.0302	0.0101	0.0039	0.016	0.0041	0.0027
10	rs1997001	87674655	1.06	0.00377636089595226	1.07	0.00778747768306726	0.195387090394625	0.39525088067343	0.0033	0.0031	0.02	0.1426	0.0047	0.1663	0.2303	0.0096	0.0028	0.0064	0.0051	0.0107	0.0027	0.0057	0.0112	0.1137	0.1709	0.0024	0.0023	0.0132	0.03	0.0103	0.0039	0.0162	0.0042	0.0028
10	rs35815235	87675994	1.07	0.00281021963228862	1.07	0.00778747768306726	0.19658129949975	0.370495129204919	0.0035	0.0031	0.02	0.1424	0.0047	0.1663	0.2294	0.0097	0.0029	0.0066	0.0051	0.0106	0.0028	0.0057	0.0113	0.1139	0.1706	0.0024	0.0024	0.0132	0.0299	0.0103	0.004	0.0162	0.0042	0.0029
10	rs77064185	87677536	1.06	0.00377636089595226	1.07	0.00778747768306726	0.119216365790635	0.306824160239112	0.0047	0.0027	0.0203	0.1402	0.0053	0.1656	0.2235	0.0105	0.0035	0.0081	0.0051	0.0103	0.0034	0.0063	0.0125	0.1151	0.1688	0.0028	0.0031	0.0133	0.0292	0.0109	0.0042	0.0167	0.0046	0.0034
10	rs2140663	87678432	1.05	0.00502434087544191	1.07	0.00778747768306726	0.14326073246988	0.278039810743742	0.0055	0.0025	0.0206	0.1386	0.0058	0.1652	0.2193	0.011	0.004	0.0091	0.0051	0.0101	0.0039	0.0067	0.0134	0.1159	0.1675	0.0034	0.0035	0.0134	0.0288	0.0113	0.0044	0.017	0.0048	0.0037
10	rs78551241	87683754	1.03	0.00863662774704095	1.07	0.00778747768306726	0.17366480630469	0.288086756597189	0.0057	0.0022	0.02	0.1369	0.0061	0.165	0.2174	0.0118	0.0042	0.0096	0.005	0.0099	0.0039	0.0068	0.0137	0.1174	0.166	0.0035	0.0038	0.0134	0.0282	0.0119	0.0051	0.0174	0.0054	0.0038
10	rs7100625	87685741	1.03	0.00863662774704095	1.07	0.00778747768306726	0.16004659298723	0.2405362278737	0.0057	0.0022	0.02	0.1369	0.0061	0.165	0.2174	0.0119	0.0042	0.0096	0.005	0.0099	0.0039	0.0068	0.0138	0.1175	0.1659	0.0035	0.0038	0.0135	0.0282	0.012	0.0051	0.0174	0.0054	0.0038
10	rs61855980	87691875	1.03	0.00863662774704095	1.07	0.00778747768306726	0.170377018844349	0.244208959014143	0.0057	0.0021	0.02	0.1368	0.0062	0.1648	0.2172	0.0119	0.0043	0.0096	0.0051	0.0099	0.0039	0.0069	0.0138	0.1175	0.1659	0.0035	0.0038	0.0135	0.0281	0.012	0.0051	0.0174	0.0055	0.0038
10	rs116986691	87698378	1.02	0.0111619243707362	1.07	0.00778747768306726	0.173952426919595	0.247563158973308	0.0057	0.0021	0.02	0.1371	0.0062	0.1648	0.2166	0.012	0.0044	0.0098	0.005	0.0099	0.0038	0.0068	0.0138	0.1176	0.1659	0.0035	0.0037	0.0137	0.0276	0.0121	0.0053	0.0174	0.0057	0.0037
10	rs79865289	87699206	1.02	0.0111619243707362	1.07	0.00778747768306726	0.202810872598543	0.229844663708658	0.0057	0.0021	0.0199	0.1374	0.0061	0.1647	0.2162	0.0121	0.0046	0.0098	0.005	0.0098	0.0038	0.0068	0.0138	0.1178	0.1659	0.0036	0.0038	0.0136	0.0273	0.0122	0.0054	0.0174	0.0058	0.0037
10	rs78757255	87699990	1.02	0.0111619243707362	1.07	0.00778747768306726	0.199799108047861	0.226352149273201	0.0057	0.0021	0.0199	0.1376	0.0061	0.1646	0.2159	0.0122	0.0046	0.0099	0.005	0.0098	0.0037	0.0067	0.0139	0.1181	0.1659	0.0036	0.0039	0.0135	0.027	0.0123	0.0054	0.0175	0.0059	0.0037
10	rs78529795	87700045	1.01	0.0142914875909092	1.07	0.00778747768306726	0.199215376444501	0.222119240298046	0.0057	0.0021	0.0199	0.1376	0.0061	0.1646	0.2159	0.0122	0.0046	0.0099	0.005	0.0098	0.0037	0.0067	0.0139	0.1182	0.1658	0.0036	0.0039	0.0135	0.0269	0.0123	0.0054	0.0175	0.0059	0.0037
10	rs7899222	87701735	1.01	0.0142914875909092	1.07	0.00778747768306726	0.186731292640447	0.18912286330841	0.0057	0.0021	0.0199	0.1377	0.0061	0.1646	0.2158	0.0122	0.0046	0.0099	0.005	0.0099	0.0037	0.0067	0.0139	0.1183	0.1658	0.0036	0.0039	0.0135	0.0269	0.0123	0.0055	0.0175	0.006	0.0037
10	rs1984263	87702616	1.01	0.0142914875909092	1.08	0.00606519069619925	0.186956202226996	0.18922542205828	0.0057	0.0021	0.0199	0.1377	0.0061	0.1646	0.2158	0.0122	0.0046	0.0099	0.005	0.0099	0.0037	0.0067	0.0139	0.1183	0.1659	0.0036	0.0039	0.0135	0.0268	0.0123	0.0055	0.0175	0.006	0.0037
10	rs76645168	87713839	1.01	0.0142914875909092	1.08	0.00606519069619925	0.196812915650915	0.175453581735992	0.0056	0.002	0.0201	0.1372	0.006	0.1641	0.2155	0.0122	0.0045	0.01	0.005	0.0099	0.0036	0.0065	0.014	0.1192	0.1673	0.0035	0.004	0.0132	0.0262	0.0122	0.0055	0.0176	0.006	0.0037
10	rs17106028	87717359	1.01	0.0142914875909092	1.08	0.00606519069619925	0.191411003005156	0.171570966297997	0.0056	0.002	0.0201	0.137	0.006	0.164	0.2154	0.0121	0.0045	0.01	0.005	0.0099	0.0036	0.0065	0.014	0.1196	0.1677	0.0035	0.004	0.0131	0.0261	0.0122	0.0055	0.0176	0.006	0.0037
10	rs12765721	87720085	1.01	0.0142914875909092	1.09	0.00468440729968594	0.191563066340612	0.177356005814347	0.0056	0.002	0.02	0.1371	0.006	0.164	0.2154	0.0121	0.0045	0.01	0.005	0.0099	0.0036	0.0065	0.014	0.1197	0.1677	0.0035	0.004	0.013	0.0261	0.0122	0.0055	0.0176	0.006	0.0037
10	rs11201859	87735359	1.01	0.0142914875909092	1.08	0.00606519069619925	0.182044089343437	0.183612949130593	0.0056	0.002	0.02	0.1373	0.0059	0.164	0.2153	0.012	0.0044	0.01	0.005	0.0099	0.0036	0.0064	0.014	0.1202	0.1679	0.0035	0.004	0.0129	0.0258	0.0122	0.0055	0.0176	0.006	0.0037
10	rs2352467	87738334	1.01	0.0142914875909092	1.09	0.00468440729968594	0.164432635948122	0.178159147164241	0.0055	0.002	0.02	0.1376	0.0059	0.1641	0.2157	0.012	0.0044	0.01	0.005	0.0098	0.0035	0.0063	0.014	0.1206	0.1678	0.0035	0.0039	0.0127	0.0253	0.0122	0.0056	0.0176	0.006	0.0036
10	rs11201860	87742170	1	0.0181319503600048	1.09	0.00468440729968594	0.104986494122927	0.118753801228155	0.0053	0.0019	0.0201	0.1383	0.0058	0.1644	0.2167	0.0119	0.0042	0.0101	0.0051	0.0097	0.0034	0.006	0.0142	0.1219	0.1674	0.0036	0.0037	0.0123	0.0241	0.0121	0.0057	0.0175	0.0061	0.0034
10	rs76425624	87751452	1	0.0181319503600048	1.09	0.00468440729968594	0.0954722850269852	0.0997717665171424	0.0052	0.0019	0.0203	0.1389	0.0057	0.1642	0.2165	0.0119	0.0041	0.0102	0.0053	0.0097	0.0033	0.0058	0.0142	0.122	0.1679	0.0035	0.0036	0.0123	0.0239	0.0121	0.0057	0.0174	0.006	0.0033
10	rs12767025	87755576	1	0.0181319503600048	1.08	0.00606519069619925	0.0920098583727754	0.094949494324367	0.0052	0.0018	0.0204	0.1391	0.0057	0.1641	0.2163	0.0118	0.0041	0.0102	0.0053	0.0097	0.0033	0.0058	0.0141	0.122	0.1681	0.0034	0.0036	0.0122	0.0238	0.0121	0.0057	0.0174	0.006	0.0033
10	rs55775836	87755690	1	0.0181319503600048	1.08	0.00606519069619925	0.0916436601590365	0.0946313543247389	0.0052	0.0018	0.0204	0.1391	0.0057	0.1641	0.2163	0.0118	0.0041	0.0102	0.0053	0.0097	0.0033	0.0058	0.0141	0.122	0.1681	0.0034	0.0036	0.0122	0.0238	0.0121	0.0057	0.0174	0.006	0.0033
10	rs11201867	87762136	1.01	0.0142914875909092	1.08	0.00606519069619925	0.098836440370932	0.0957466836223474	0.0052	0.0018	0.0204	0.1391	0.0056	0.1641	0.2164	0.0118	0.0041	0.0103	0.0053	0.0097	0.0032	0.0057	0.0141	0.1221	0.1684	0.0034	0.0035	0.0122	0.0237	0.012	0.0057	0.0174	0.006	0.0033
10	Affx-3784564	87781251	1.01	0.0142914875909092	1.08	0.00606519069619925	0.109560553820885	0.0589589199772186	0.0051	0.0018	0.0205	0.1392	0.0055	0.1639	0.2169	0.0116	0.004	0.011	0.0054	0.0094	0.003	0.0056	0.0141	0.1222	0.1698	0.0032	0.0034	0.0123	0.0229	0.0119	0.0057	0.0175	0.0059	0.0033
10	rs77620768	87782983	1.02	0.0111619243707362	1.08	0.00606519069619925	0.107824359154225	0.0559815651319115	0.0051	0.0018	0.0206	0.1392	0.0055	0.1639	0.2167	0.0116	0.0039	0.011	0.0054	0.0094	0.003	0.0056	0.0142	0.1223	0.1697	0.0032	0.0034	0.0123	0.0229	0.0118	0.0057	0.0175	0.0059	0.0033
10	rs10788477	87790138	1.02	0.0111619243707362	1.08	0.00606519069619925	0.100921168825607	0.0462093511636146	0.005	0.0018	0.0204	0.1394	0.0055	0.1639	0.2161	0.0115	0.0038	0.0111	0.0054	0.0092	0.0029	0.0056	0.0145	0.1229	0.1701	0.0032	0.0034	0.0122	0.0228	0.0117	0.0057	0.0177	0.0059	0.0032
10	rs2352171	87793944	1.02	0.0111619243707362	1.08	0.00606519069619925	0.0995796973094717	0.0484101843611724	0.0049	0.0017	0.0204	0.1396	0.0055	0.1641	0.2161	0.0115	0.0038	0.0111	0.0054	0.0092	0.0029	0.0055	0.0145	0.1229	0.1703	0.0031	0.0033	0.0122	0.0227	0.0116	0.0057	0.0177	0.0059	0.0032
10	rs17106207	87799704	1.02	0.0111619243707362	1.08	0.00606519069619925	0.0991948188863754	0.0431930576895719	0.0048	0.0017	0.0203	0.1399	0.0054	0.1645	0.2161	0.0114	0.0037	0.011	0.0054	0.009	0.0028	0.0054	0.0145	0.1231	0.1709	0.0031	0.0032	0.0121	0.0226	0.0115	0.0056	0.0179	0.0059	0.0031
10	rs9421508	87806564	1.02	0.0111619243707362	1.08	0.00606519069619925	0.0948231644268241	0.0409347176008474	0.0047	0.0017	0.0203	0.1401	0.0054	0.1647	0.2161	0.0114	0.0036	0.011	0.0054	0.0089	0.0028	0.0054	0.0145	0.1231	0.1711	0.003	0.0032	0.0121	0.0225	0.0115	0.0056	0.0179	0.0058	0.003
10	rs74631742	87813843	1.02	0.0111619243707362	1.09	0.00468440729968594	0.0939042165235746	0.0404895755339638	0.0047	0.0016	0.0202	0.1401	0.0054	0.1648	0.2161	0.0114	0.0036	0.011	0.0054	0.0089	0.0028	0.0054	0.0145	0.1232	0.1712	0.003	0.0032	0.0121	0.0225	0.0115	0.0056	0.018	0.0058	0.003
10	rs74148920	87814244	1.02	0.0111619243707362	1.1	0.00358738244530259	0.0946239953871	0.0398810790597728	0.0047	0.0016	0.0202	0.1401	0.0054	0.1648	0.2161	0.0114	0.0036	0.011	0.0054	0.0089	0.0028	0.0054	0.0145	0.1232	0.1712	0.003	0.0032	0.0121	0.0225	0.0115	0.0056	0.018	0.0058	0.003
10	rs117852793	87820350	1.02	0.0111619243707362	1.11	0.00272375942098474	0.0943009078124208	0.0380265792643698	0.0047	0.0016	0.0202	0.1403	0.0054	0.1649	0.2161	0.0113	0.0035	0.011	0.0054	0.0088	0.0027	0.0054	0.0145	0.1231	0.1715	0.003	0.0031	0.012	0.0224	0.0114	0.0056	0.018	0.0058	0.003
10	rs4934146	87820706	1.02	0.0111619243707362	1.12	0.00205015965054651	0.092646788606298	0.0374887469099659	0.0047	0.0016	0.0202	0.1403	0.0054	0.1649	0.2161	0.0113	0.0035	0.011	0.0054	0.0088	0.0027	0.0054	0.0145	0.1231	0.1715	0.003	0.0031	0.012	0.0224	0.0114	0.0056	0.018	0.0058	0.003
10	rs78461661	87821270	1.02	0.0111619243707362	1.12	0.00205015965054651	0.092941692420525	0.0367416267445653	0.0047	0.0016	0.0201	0.1404	0.0054	0.1649	0.2161	0.0113	0.0035	0.011	0.0054	0.0088	0.0027	0.0054	0.0145	0.1231	0.1716	0.003	0.0031	0.012	0.0224	0.0114	0.0056	0.0181	0.0058	0.003
10	rs72835205	87824518	1.02	0.0111619243707362	1.13	0.00152967313523666	0.0872265179050008	0.0350076971733541	0.0046	0.0016	0.0201	0.1405	0.0054	0.165	0.216	0.0113	0.0034	0.011	0.0054	0.0088	0.0027	0.0053	0.0145	0.1231	0.1717	0.003	0.0031	0.012	0.0223	0.0114	0.0056	0.0181	0.0058	0.0029
10	rs117445176	87828208	1.02	0.0111619243707362	1.13	0.00152967313523666	0.0859095641822199	0.0355814236323044	0.0046	0.0016	0.0201	0.1405	0.0054	0.165	0.216	0.0113	0.0034	0.011	0.0054	0.0088	0.0027	0.0053	0.0145	0.1231	0.1718	0.003	0.0031	0.012	0.0223	0.0114	0.0056	0.0181	0.0058	0.0029
10	rs7099566	87832759	1.02	0.0111619243707362	1.13	0.00152967313523666	0.0729492976319547	0.0283656717039014	0.0046	0.0016	0.02	0.1407	0.0054	0.1651	0.2159	0.0112	0.0033	0.0111	0.0055	0.0087	0.0027	0.0053	0.0145	0.123	0.1721	0.0029	0.003	0.0119	0.0223	0.0113	0.0057	0.0183	0.0058	0.0029
10	rs60935427	87840471	1.02	0.0111619243707362	1.13	0.00152967313523666	0.0389648858339945	0.0276161393946916	0.0041	0.0015	0.0198	0.1411	0.0053	0.1665	0.2167	0.011	0.0029	0.0109	0.0056	0.0093	0.0024	0.0057	0.0145	0.1233	0.1719	0.0026	0.0028	0.0114	0.021	0.0116	0.0059	0.0185	0.0061	0.0025
10	rs9663556	87841187	1.02	0.0111619243707362	1.13	0.00152967313523666	0.0368862514099846	0.024668668750964	0.0041	0.0015	0.0198	0.1412	0.0053	0.1665	0.2168	0.0109	0.0029	0.0109	0.0056	0.0093	0.0024	0.0057	0.0145	0.1233	0.1719	0.0026	0.0028	0.0114	0.0209	0.0116	0.0059	0.0184	0.0061	0.0025
10	rs12763086	87842723	1.02	0.0111619243707362	1.13	0.00152967313523666	0.0332711290194126	0.021176898357492	0.004	0.0014	0.0198	0.1413	0.0052	0.1665	0.2169	0.0109	0.0028	0.0108	0.0056	0.0094	0.0024	0.0057	0.0144	0.1233	0.1723	0.0026	0.0028	0.0113	0.0208	0.0117	0.0059	0.0184	0.0062	0.0024
10	rs59727166	87842772	1.02	0.0111619243707362	1.12	0.00205015965054651	0.0320707912532806	0.0180566899876586	0.004	0.0014	0.0198	0.1413	0.0052	0.1665	0.2169	0.0109	0.0028	0.0108	0.0056	0.0094	0.0024	0.0057	0.0144	0.1233	0.1723	0.0026	0.0028	0.0113	0.0208	0.0117	0.0059	0.0184	0.0062	0.0024
10	rs7923700	87843290	1.02	0.0111619243707362	1.12	0.00205015965054651	0.033820132382521	0.024889802270672	0.004	0.0014	0.0198	0.1414	0.0053	0.1665	0.2169	0.0109	0.0028	0.0108	0.0057	0.0094	0.0023	0.0058	0.0144	0.1233	0.1723	0.0026	0.0028	0.0112	0.0206	0.0117	0.0059	0.0184	0.0062	0.0024
10	rs79033571	87844054	1.02	0.0111619243707362	1.12	0.00205015965054651	0.0468654836433726	0.0530707769912157	0.004	0.0014	0.0197	0.1413	0.0053	0.1666	0.217	0.0109	0.0028	0.0108	0.0057	0.0094	0.0023	0.0058	0.0144	0.1232	0.1724	0.0026	0.0028	0.0112	0.0205	0.0117	0.0059	0.0184	0.0063	0.0023
10	rs117111267	87845394	1.02	0.0111619243707362	1.12	0.00205015965054651	0.0562301147672666	0.0626047830630226	0.0038	0.0015	0.0195	0.1407	0.0052	0.1672	0.2177	0.011	0.0026	0.0107	0.0058	0.0094	0.0023	0.006	0.0145	0.1227	0.1726	0.0025	0.0027	0.011	0.0203	0.0117	0.0059	0.0185	0.0064	0.0022
10	rs117784587	87845783	1.02	0.0111619243707362	1.12	0.00205015965054651	0.0470069910353619	0.0472743959780184	0.0038	0.0015	0.0195	0.1404	0.0052	0.1675	0.2181	0.0111	0.0025	0.0106	0.0059	0.0094	0.0023	0.0061	0.0146	0.1225	0.1726	0.0024	0.0026	0.0109	0.0202	0.0117	0.0059	0.0185	0.0065	0.0021
10	rs7910620	87846959	1.03	0.00863662774704095	1.12	0.00205015965054651	0.0499966048282717	0.0342836759910563	0.0037	0.0016	0.0193	0.1393	0.0051	0.1684	0.2193	0.0113	0.0022	0.0105	0.0062	0.0094	0.0023	0.0067	0.0149	0.1215	0.1728	0.0022	0.0024	0.0106	0.0199	0.0116	0.0059	0.0187	0.0068	0.0019
10	rs7078950	87848160	1.02	0.0111619243707362	1.13	0.00152967313523666	0.0703465176146883	0.0462093511636146	0.0037	0.0016	0.0189	0.139	0.0052	0.1692	0.2196	0.0117	0.002	0.0104	0.0065	0.0093	0.0024	0.0072	0.0149	0.1214	0.1724	0.0024	0.0022	0.0102	0.0198	0.0116	0.0054	0.0186	0.0071	0.0017
10	rs2352462	87848346	1.02	0.0111619243707362	1.13	0.00152967313523666	0.0617632838421111	0.0307683230870573	0.0037	0.0016	0.0189	0.1389	0.0051	0.1692	0.2196	0.0118	0.002	0.0103	0.0064	0.0093	0.0024	0.0073	0.0149	0.1214	0.1724	0.0025	0.0022	0.0102	0.0198	0.0116	0.0055	0.0187	0.0071	0.0017
10	rs7907191	87848584	1.02	0.0111619243707362	1.14	0.00113127902875636	0.0665272618860262	0.0248455005506537	0.0036	0.0017	0.0188	0.1388	0.0051	0.1693	0.2195	0.0119	0.0019	0.0103	0.0065	0.0093	0.0024	0.0073	0.0149	0.1214	0.1725	0.0025	0.0022	0.0102	0.0198	0.0117	0.0055	0.0188	0.0072	0.0017
10	rs72835213	87850913	1.02	0.0111619243707362	1.15	0.000829225569170049	0.0760241602936287	0.0321533966589417	0.0037	0.0017	0.0188	0.1385	0.0052	0.1694	0.2192	0.0119	0.0019	0.0104	0.0065	0.0092	0.0024	0.0074	0.0149	0.1214	0.1726	0.0025	0.0022	0.0102	0.0198	0.0117	0.0055	0.0189	0.0073	0.0017
10	rs112017192	87858179	1.02	0.0111619243707362	1.15	0.000829225569170049	0.0824218515698521	0.0269680397768315	0.0037	0.0017	0.0188	0.1382	0.0053	0.1695	0.219	0.0119	0.0019	0.0104	0.0065	0.0092	0.0024	0.0074	0.0149	0.1213	0.1727	0.0025	0.0022	0.0102	0.0198	0.0117	0.0055	0.019	0.0073	0.0017
10	rs117374292	87862941	1.02	0.0111619243707362	1.15	0.000829225569170049	0.112667985290079	0.0258287823433747	0.0038	0.0017	0.019	0.1367	0.0061	0.1697	0.2182	0.0119	0.0019	0.0104	0.0067	0.0091	0.0024	0.0074	0.0149	0.121	0.1727	0.0026	0.0021	0.01	0.0196	0.0117	0.0055	0.0198	0.0079	0.0018
10	rs75116762	87865206	1.02	0.0111619243707362	1.15	0.000829225569170049	0.11054471099297	0.0309644597108265	0.0037	0.0017	0.0189	0.1369	0.0063	0.1701	0.2174	0.0119	0.0019	0.0105	0.0067	0.009	0.0024	0.0074	0.0148	0.1211	0.1723	0.0027	0.0022	0.0102	0.0196	0.0117	0.0055	0.02	0.0081	0.0018
10	rs7088100	87869651	1.02	0.0111619243707362	1.15	0.000829225569170049	0.0946488771014035	0.0319039923282261	0.0037	0.0017	0.0188	0.1369	0.0064	0.1702	0.2172	0.0119	0.0019	0.0105	0.0067	0.009	0.0024	0.0075	0.0147	0.1211	0.1722	0.0027	0.0022	0.0102	0.0196	0.0117	0.0056	0.0199	0.0081	0.0019
10	rs118136496	87870465	1.02	0.0111619243707362	1.16	0.000602396465643914	0.0954973068529676	0.0330080728018168	0.0037	0.0017	0.0188	0.1369	0.0064	0.1702	0.2172	0.0119	0.0019	0.0105	0.0067	0.009	0.0024	0.0075	0.0147	0.1211	0.1722	0.0027	0.0022	0.0102	0.0196	0.0117	0.0056	0.0199	0.0081	0.0019
10	rs4478929	87870573	1.02	0.0111619243707362	1.16	0.000602396465643914	0.0959484049895565	0.0332106743263381	0.0037	0.0017	0.0188	0.1369	0.0064	0.1702	0.2172	0.0119	0.0019	0.0105	0.0067	0.009	0.0024	0.0075	0.0147	0.1211	0.1722	0.0027	0.0022	0.0102	0.0196	0.0117	0.0056	0.0199	0.0081	0.0019
10	rs74343914	87872802	1.02	0.0111619243707362	1.16	0.000602396465643914	0.101570103803702	0.035686195080302	0.0037	0.0017	0.0188	0.1369	0.0064	0.1703	0.2172	0.0119	0.0019	0.0105	0.0065	0.0089	0.0024	0.0075	0.0147	0.1214	0.1722	0.0027	0.0022	0.0102	0.0196	0.0117	0.0056	0.0199	0.0081	0.0019
10	rs72835258	87873589	1.02	0.0111619243707362	1.16	0.000602396465643914	0.102247752326598	0.0361066857100497	0.0037	0.0017	0.0188	0.1369	0.0064	0.1704	0.2172	0.0119	0.0019	0.0105	0.0065	0.0089	0.0024	0.0075	0.0147	0.1214	0.1722	0.0027	0.0022	0.0102	0.0196	0.0117	0.0056	0.0199	0.0081	0.0019
10	rs72835262	87879204	1.02	0.0111619243707362	1.16	0.000602396465643914	0.111948248885155	0.0440538632783374	0.0037	0.0017	0.0187	0.137	0.0064	0.1704	0.2172	0.0119	0.0019	0.0105	0.0065	0.0089	0.0024	0.0075	0.0147	0.1214	0.1721	0.0027	0.0022	0.0102	0.0196	0.0116	0.0055	0.0198	0.0081	0.0019
10	rs11201889	87886436	1.02	0.0111619243707362	1.16	0.000602396465643914	0.108663185011026	0.0621356168740305	0.0037	0.0017	0.0186	0.1377	0.0062	0.1715	0.2169	0.0121	0.002	0.0107	0.0066	0.0088	0.0025	0.0076	0.0144	0.1217	0.171	0.0029	0.002	0.01	0.0194	0.0116	0.0055	0.0195	0.008	0.002
10	rs61857782	87887668	1.02	0.0111619243707362	1.16	0.000602396465643914	0.101206380257631	0.0652459086315517	0.0037	0.0017	0.0185	0.1379	0.0062	0.1718	0.2168	0.0121	0.002	0.0107	0.0066	0.0088	0.0025	0.0076	0.0144	0.1218	0.1707	0.0029	0.002	0.01	0.0193	0.0116	0.0056	0.0194	0.0079	0.002
10	rs71503849	87889965	1.02	0.0111619243707362	1.16	0.000602396465643914	0.0993486583274302	0.065519386739129	0.0037	0.0017	0.0185	0.138	0.0061	0.1719	0.2168	0.0122	0.002	0.0107	0.0066	0.0088	0.0025	0.0077	0.0143	0.1218	0.1706	0.0029	0.002	0.01	0.0193	0.0116	0.0055	0.0193	0.0079	0.002
10	rs11816291	87896157	1.02	0.0111619243707362	1.16	0.000602396465643914	0.0925731550494767	0.060009941834155	0.0037	0.0017	0.0184	0.1381	0.0062	0.172	0.2168	0.0122	0.002	0.0107	0.0066	0.0087	0.0025	0.0076	0.0143	0.1218	0.1705	0.003	0.002	0.01	0.0193	0.0116	0.0056	0.0193	0.0078	0.002
10	rs112045305	87897627	1.02	0.0111619243707362	1.21	0.000106374031200048	0.0869668243518729	0.0647684788604892	0.0037	0.0017	0.0184	0.1382	0.0061	0.1721	0.2168	0.0122	0.0021	0.0107	0.0066	0.0087	0.0025	0.0075	0.0143	0.1218	0.1707	0.003	0.002	0.01	0.0192	0.0116	0.0056	0.0193	0.0078	0.0021
10	rs10509531	87898003	1.02	0.0111619243707362	1.2	0.000153242831593584	0.105358615351132	0.0704529105358112	0.0037	0.0017	0.0181	0.1382	0.006	0.1721	0.2168	0.0122	0.0021	0.0107	0.0066	0.0087	0.0026	0.0075	0.0143	0.1218	0.1714	0.003	0.002	0.0099	0.0192	0.0116	0.0053	0.0193	0.0077	0.0021
10	rs117484959	87903857	1.02	0.0111619243707362	1.12	0.00205015965054651	0.118958096539025	0.0780922886293486	0.0036	0.0017	0.018	0.1382	0.006	0.1724	0.2168	0.0122	0.0021	0.0107	0.0066	0.0087	0.0025	0.0075	0.0141	0.1219	0.1715	0.003	0.0019	0.0099	0.0192	0.0116	0.0053	0.0192	0.0077	0.0022
10	rs35174968	87916355	1.02	0.0111619243707362	1.12	0.00205015965054651	0.130040624426891	0.0880485892603067	0.0036	0.0017	0.0179	0.1383	0.006	0.173	0.2167	0.0123	0.0021	0.0107	0.0066	0.0087	0.0025	0.0075	0.0138	0.122	0.1716	0.003	0.0019	0.0098	0.0193	0.0115	0.0053	0.0191	0.0076	0.0022
10	rs881343	87922146	1.02	0.0111619243707362	1.12	0.00205015965054651	0.142204201636266	0.0955072512731851	0.0036	0.0017	0.0179	0.1383	0.0061	0.173	0.2165	0.0123	0.0021	0.0106	0.0066	0.0087	0.0025	0.0075	0.0137	0.1221	0.1716	0.003	0.0019	0.0098	0.0193	0.0114	0.0053	0.0192	0.0076	0.0022
10	rs117787411	87927274	1.02	0.0111619243707362	1.12	0.00205015965054651	0.169986358079591	0.1069284058188	0.0036	0.0017	0.0179	0.1383	0.006	0.1732	0.2165	0.0123	0.0021	0.0106	0.0066	0.0087	0.0025	0.0075	0.0137	0.1221	0.1717	0.003	0.0019	0.0098	0.0192	0.0114	0.0053	0.0191	0.0076	0.0022
10	rs876859	87938800	1.04	0.00661933856280655	1.11	0.00272375942098474	0.265878137716825	0.329938822764809	0.003	0.0019	0.0173	0.1399	0.006	0.1795	0.2148	0.0107	0.0024	0.0097	0.0063	0.0085	0.0025	0.0069	0.0116	0.1227	0.1777	0.0035	0.0017	0.0073	0.0161	0.0112	0.0053	0.0166	0.0082	0.0027
10	rs17106392	87941306	1.03	0.00863662774704095	1.11	0.00272375942098474	0.33339353434888	0.48247935475958	0.0029	0.002	0.0171	0.1403	0.006	0.1813	0.2142	0.0103	0.0024	0.0095	0.0062	0.0085	0.0025	0.0068	0.011	0.1228	0.1794	0.0037	0.0017	0.0066	0.0151	0.0112	0.0054	0.016	0.0084	0.0028
10	rs4934159	87946673	1.03	0.00863662774704095	1.11	0.00272375942098474	0.266517559796659	0.477055560307352	0.0029	0.002	0.0172	0.1403	0.0061	0.1814	0.2143	0.0102	0.0024	0.0094	0.0062	0.0085	0.0025	0.0067	0.0109	0.1229	0.1796	0.0037	0.0017	0.0065	0.0151	0.0113	0.0054	0.0157	0.0085	0.0029
10	rs55774006	87953705	1.03	0.00863662774704095	1.11	0.00272375942098474	0.213937682216412	0.41586638861784	0.0029	0.0021	0.0172	0.1403	0.0061	0.1815	0.2142	0.0102	0.0025	0.0093	0.0062	0.0086	0.0025	0.0067	0.011	0.1229	0.1798	0.0037	0.0017	0.0065	0.015	0.0113	0.0054	0.0156	0.0085	0.0029
10	rs75168084	87954930	1.03	0.00863662774704095	1.1	0.00358738244530259	0.201204023194229	0.388571666140115	0.0029	0.0021	0.0172	0.1402	0.0061	0.1815	0.2142	0.0101	0.0025	0.0093	0.0062	0.0086	0.0025	0.0067	0.011	0.1229	0.1799	0.0037	0.0017	0.0065	0.015	0.0113	0.0054	0.0156	0.0085	0.0029
10	rs2814357	87957439	1.03	0.00863662774704095	1.1	0.00358738244530259	0.157353324909769	0.301927843427044	0.0029	0.0021	0.0173	0.1402	0.0061	0.1815	0.2141	0.0101	0.0025	0.0093	0.0062	0.0086	0.0025	0.0067	0.011	0.1229	0.18	0.0037	0.0017	0.0064	0.015	0.0114	0.0054	0.0157	0.0085	0.0029
10	rs79422566	87958987	1.03	0.00863662774704095	1.1	0.00358738244530259	0.152579810529564	0.30323917236499	0.0029	0.0021	0.0173	0.1403	0.0061	0.1812	0.2142	0.0101	0.0025	0.0093	0.0061	0.0086	0.0025	0.0067	0.011	0.123	0.1799	0.0037	0.0017	0.0064	0.015	0.0114	0.0055	0.0157	0.0085	0.0029
10	rs7897313	87960347	1.03	0.00863662774704095	1.1	0.00358738244530259	0.140834513328143	0.287030238199021	0.0029	0.0021	0.0173	0.1404	0.0062	0.1809	0.2142	0.0101	0.0025	0.0093	0.0061	0.0086	0.0025	0.0067	0.011	0.1231	0.1798	0.0037	0.0017	0.0064	0.015	0.0115	0.0055	0.0157	0.0085	0.0029
10	rs2607840	87970222	1.03	0.00863662774704095	1.1	0.00358738244530259	0.129768330475344	0.296107282084802	0.0029	0.0021	0.0177	0.1407	0.0061	0.1809	0.2139	0.0099	0.0025	0.0093	0.0059	0.0083	0.0024	0.0066	0.0112	0.1242	0.1795	0.0037	0.0018	0.0063	0.0148	0.0113	0.0054	0.0157	0.0086	0.0031
10	rs11201945	87975766	1.03	0.00863662774704095	1.09	0.00468440729968594	0.141916867039964	0.309221134621702	0.0029	0.0021	0.0178	0.1409	0.0061	0.1808	0.2139	0.0098	0.0025	0.0094	0.0059	0.008	0.0024	0.0066	0.0111	0.1243	0.18	0.0037	0.0018	0.0062	0.0144	0.0113	0.0053	0.0157	0.0087	0.0031
10	rs61857812	87976544	1.03	0.00863662774704095	1.09	0.00468440729968594	0.143967680461326	0.312345494932485	0.0029	0.0021	0.0178	0.1409	0.0061	0.1808	0.2139	0.0098	0.0025	0.0095	0.0059	0.008	0.0024	0.0066	0.0111	0.1242	0.18	0.0037	0.0018	0.0062	0.0143	0.0113	0.0053	0.0157	0.0087	0.0031
10	rs61857813	87977714	1.03	0.00863662774704095	1.09	0.00468440729968594	0.148023852070301	0.316566061568284	0.0029	0.0021	0.0178	0.141	0.0061	0.1807	0.2139	0.0098	0.0025	0.0095	0.0059	0.008	0.0024	0.0066	0.0111	0.1242	0.18	0.0037	0.0018	0.0062	0.0143	0.0113	0.0053	0.0157	0.0087	0.0031
10	rs4934162	87978214	1.03	0.00863662774704095	1.08	0.00606519069619925	0.14851510071219	0.310902321078217	0.0029	0.0021	0.0178	0.141	0.0061	0.1807	0.2139	0.0098	0.0025	0.0095	0.0059	0.008	0.0024	0.0066	0.0111	0.1242	0.18	0.0037	0.0018	0.0062	0.0143	0.0113	0.0053	0.0157	0.0087	0.0031
10	rs57416902	87984767	1.03	0.00863662774704095	1.08	0.00606519069619925	0.153781787258371	0.310061388524399	0.0029	0.0021	0.0178	0.1412	0.0061	0.1805	0.214	0.0098	0.0025	0.0095	0.0059	0.008	0.0024	0.0066	0.0111	0.1241	0.1801	0.0037	0.0018	0.0062	0.0143	0.0114	0.0053	0.0157	0.0087	0.0031
10	rs117820341	87986939	1.03	0.00863662774704095	1.08	0.00606519069619925	0.157014321256266	0.314031705047368	0.0029	0.0021	0.0178	0.1411	0.0061	0.1805	0.214	0.0097	0.0025	0.0095	0.0059	0.008	0.0024	0.0065	0.0112	0.1241	0.1802	0.0037	0.0018	0.0062	0.0143	0.0114	0.0053	0.0157	0.0087	0.0031
10	rs12357426	87990271	1.03	0.00863662774704095	1.08	0.00606519069619925	0.164363025630071	0.317533115843343	0.0029	0.0021	0.0178	0.141	0.0061	0.1804	0.2142	0.0097	0.0025	0.0095	0.0059	0.008	0.0024	0.0065	0.0112	0.1241	0.1804	0.0037	0.0018	0.0061	0.0143	0.0113	0.0053	0.0157	0.0087	0.0031
10	rs76879415	87990995	1.03	0.00863662774704095	1.07	0.00778747768306726	0.289372626546427	0.44365672767458	0.0028	0.002	0.0177	0.1404	0.0057	0.1822	0.2139	0.0095	0.0025	0.0094	0.0057	0.0078	0.0023	0.0063	0.0115	0.1242	0.1812	0.0039	0.0017	0.006	0.0139	0.0113	0.0053	0.0157	0.0088	0.0029
10	rs72841786	87991444	1.02	0.0111619243707362	1.07	0.00778747768306726	0.3857562496331	0.396152405986527	0.0028	0.0019	0.0177	0.1398	0.0054	0.1839	0.2135	0.0094	0.0024	0.0094	0.0056	0.0078	0.0021	0.0061	0.0118	0.1243	0.1819	0.004	0.0016	0.0059	0.0135	0.0113	0.0052	0.0157	0.0089	0.0028
10	rs12784985	87991976	1.01	0.0142914875909092	1.06	0.00991668488433966	0.451062861213128	0.382306817046772	0.0027	0.0018	0.0177	0.1392	0.0053	0.1855	0.2131	0.0092	0.0023	0.0094	0.0055	0.0077	0.002	0.0059	0.0122	0.1243	0.1828	0.0042	0.0015	0.0058	0.013	0.0113	0.0051	0.0157	0.0091	0.0027
10	rs12774422	87992727	1.01	0.0142914875909092	1.06	0.00991668488433966	0.567597704822285	0.420835442213674	0.0026	0.0017	0.0175	0.1387	0.0051	0.1873	0.213	0.0087	0.0021	0.0097	0.0053	0.0074	0.0017	0.0055	0.0122	0.1254	0.1844	0.0039	0.0013	0.0055	0.0124	0.0113	0.0049	0.0154	0.0094	0.0027
10	rs2607845	87996451	0.99	0.0227998706611418	1.05	0.0125260333142508	0.556665218343585	0.345329538580049	0.0024	0.0013	0.0171	0.1383	0.0049	0.188	0.2135	0.0083	0.0018	0.0092	0.0051	0.0071	0.0016	0.0053	0.0126	0.1277	0.1858	0.0034	0.001	0.0052	0.0121	0.0114	0.0048	0.015	0.0099	0.0027
10	rs55873037	87999253	0.99	0.0227998706611418	1.05	0.0125260333142508	0.551897117313107	0.351044096756812	0.0024	0.0013	0.0171	0.1384	0.0049	0.1881	0.2136	0.0083	0.0018	0.0092	0.005	0.0071	0.0016	0.0053	0.0125	0.1277	0.1858	0.0034	0.001	0.0052	0.0121	0.0114	0.0048	0.015	0.0098	0.0027
10	rs77211772	88001135	0.99	0.0227998706611418	1.05	0.0125260333142508	0.550708106287664	0.350919581074007	0.0024	0.0013	0.0171	0.1386	0.0049	0.1881	0.2136	0.0083	0.0018	0.0092	0.005	0.0071	0.0016	0.0052	0.0124	0.1277	0.1859	0.0034	0.001	0.0052	0.0121	0.0114	0.0048	0.015	0.0098	0.0027
10	rs2814337	88001714	0.99	0.0227998706611418	1.04	0.0156965135294062	0.544452785032161	0.350795078060429	0.0024	0.0013	0.0171	0.1386	0.0049	0.1881	0.2136	0.0083	0.0018	0.0092	0.005	0.0071	0.0016	0.0052	0.0124	0.1277	0.1859	0.0034	0.001	0.0052	0.0121	0.0114	0.0048	0.0149	0.0098	0.0027
10	rs117098074	88007669	0.99	0.0227998706611418	1.04	0.0156965135294062	0.604501023756887	0.391907333697886	0.0026	0.0015	0.0167	0.1389	0.0048	0.1896	0.2141	0.0082	0.0019	0.009	0.0048	0.0067	0.0017	0.0053	0.012	0.128	0.1855	0.0034	0.001	0.0051	0.0118	0.011	0.0047	0.0145	0.0099	0.0029
10	rs10887568	88010045	0.98	0.0284210112117031	1.03	0.0195166737865975	0.604225241865557	0.396925592817307	0.0026	0.0015	0.0167	0.1389	0.0048	0.1897	0.2141	0.0082	0.0019	0.009	0.0048	0.0067	0.0017	0.0053	0.012	0.1281	0.1854	0.0034	0.001	0.0051	0.0118	0.011	0.0047	0.0145	0.0099	0.0029
10	rs1316788	88015174	0.98	0.0284210112117031	1.02	0.0240822308241547	0.600507870059568	0.406365794144653	0.0026	0.0015	0.0167	0.1389	0.0048	0.1899	0.2141	0.0082	0.0019	0.009	0.0048	0.0067	0.0017	0.0053	0.012	0.1281	0.1854	0.0034	0.001	0.0051	0.0118	0.011	0.0047	0.0145	0.0099	0.0029
10	rs1870152	88017150	0.98	0.0284210112117031	1.02	0.0240822308241547	0.589283119087358	0.418218156934874	0.0026	0.0015	0.0167	0.1389	0.0051	0.1896	0.2141	0.0082	0.0019	0.0091	0.0048	0.0067	0.0017	0.0053	0.0121	0.1281	0.1853	0.0034	0.001	0.0051	0.0118	0.011	0.0047	0.0145	0.0099	0.0029
10	rs1902664	88017516	0.98	0.0284210112117031	1.02	0.0240822308241547	0.587989033544661	0.419526246986788	0.0026	0.0015	0.0167	0.1389	0.0051	0.1896	0.214	0.0082	0.0019	0.0091	0.0048	0.0067	0.0017	0.0053	0.0121	0.1281	0.1853	0.0034	0.001	0.0051	0.0118	0.011	0.0047	0.0145	0.0099	0.003
10	rs118105596	88022780	0.98	0.0284210112117031	1.01	0.0294955121051703	0.584386195990201	0.419002878192097	0.0026	0.0015	0.0167	0.1389	0.0051	0.1897	0.2141	0.0081	0.0019	0.0091	0.0048	0.0068	0.0017	0.0053	0.0121	0.1281	0.1853	0.0034	0.001	0.005	0.0117	0.011	0.0047	0.0146	0.0098	0.003
10	rs111966404	88031161	0.98	0.0284210112117031	1.01	0.0294955121051703	0.57606457844787	0.419657116821642	0.0026	0.0015	0.0167	0.1392	0.005	0.1898	0.2141	0.008	0.0019	0.0091	0.0048	0.0068	0.0017	0.0052	0.0121	0.1281	0.1852	0.0034	0.001	0.005	0.0117	0.011	0.0046	0.0146	0.0098	0.003
10	rs2253941	88049123	0.98	0.0284210112117031	1	0.0358647470334966	0.561385953193361	0.441002003949824	0.0025	0.0015	0.0166	0.1392	0.005	0.1902	0.2143	0.0078	0.0019	0.0091	0.0047	0.0069	0.0018	0.0052	0.0122	0.1281	0.185	0.0034	0.001	0.005	0.0116	0.011	0.0045	0.0147	0.0098	0.003
10	rs1902680	88049778	0.98	0.0284210112117031	1	0.0358647470334966	0.562452361610837	0.441399942218736	0.0025	0.0015	0.0166	0.1392	0.005	0.1902	0.2143	0.0078	0.0019	0.0091	0.0047	0.0069	0.0018	0.0052	0.0122	0.1281	0.185	0.0034	0.001	0.005	0.0116	0.011	0.0045	0.0147	0.0098	0.003
10	rs71471195	88063619	0.98	0.0284210112117031	1	0.0358647470334966	0.526600428400965	0.43782194431907	0.0025	0.0015	0.0167	0.1392	0.005	0.1901	0.2143	0.0078	0.0019	0.009	0.005	0.0069	0.0018	0.0051	0.0122	0.1281	0.185	0.0034	0.001	0.005	0.0116	0.011	0.0043	0.0147	0.0098	0.003
10	rs1991426	88066536	0.98	0.0284210112117031	1	0.0358647470334966	0.523888897128931	0.440338985922572	0.0025	0.0015	0.0167	0.1392	0.005	0.1901	0.2143	0.0078	0.0019	0.009	0.005	0.0069	0.0018	0.0051	0.0122	0.1281	0.185	0.0034	0.001	0.005	0.0116	0.011	0.0043	0.0147	0.0098	0.003
10	rs55953127	88066744	0.98	0.0284210112117031	1	0.0358647470334966	0.523824418010519	0.44073676486289	0.0025	0.0015	0.0167	0.1392	0.005	0.1901	0.2143	0.0078	0.0019	0.009	0.005	0.0069	0.0018	0.0051	0.0122	0.1281	0.185	0.0034	0.001	0.005	0.0116	0.011	0.0043	0.0147	0.0098	0.003
10	rs11201974	88067925	0.98	0.0284210112117031	1	0.0358647470334966	0.52298653315019	0.443391064740463	0.0025	0.0015	0.0167	0.1392	0.005	0.1901	0.2143	0.0078	0.0019	0.009	0.005	0.0069	0.0018	0.0051	0.0122	0.1281	0.185	0.0034	0.001	0.005	0.0116	0.011	0.0043	0.0147	0.0098	0.003
10	rs11201977	88072702	0.98	0.0284210112117031	1	0.0358647470334966	0.522600032378595	0.436234219458286	0.0025	0.0015	0.0167	0.1392	0.005	0.19	0.2143	0.0078	0.0019	0.009	0.005	0.0069	0.0018	0.0051	0.0122	0.1282	0.185	0.0034	0.001	0.005	0.0116	0.011	0.0043	0.0147	0.0098	0.003
10	rs746038	88080316	0.99	0.0227998706611418	1	0.0358647470334966	0.516050352803798	0.442461577657479	0.0025	0.0015	0.0169	0.1389	0.0051	0.1898	0.2143	0.0077	0.0019	0.0089	0.005	0.0069	0.0018	0.0051	0.0123	0.1284	0.1849	0.0035	0.0011	0.005	0.0118	0.0111	0.0043	0.0146	0.0098	0.003
10	rs77532868	88081438	0.99	0.0227998706611418	0.98	0.0519283998033082	0.518614160983679	0.438351527967846	0.0025	0.0015	0.0169	0.1389	0.0051	0.1898	0.2142	0.0077	0.0019	0.0088	0.005	0.0069	0.0018	0.0051	0.0123	0.1284	0.1849	0.0035	0.0011	0.005	0.0118	0.0111	0.0043	0.0146	0.0098	0.003
10	rs7073232	88085327	0.99	0.0227998706611418	0.97	0.0618608265030667	0.516114374117623	0.444852733696396	0.0026	0.0015	0.0169	0.1388	0.0051	0.1898	0.2142	0.0077	0.0019	0.0088	0.005	0.0069	0.0018	0.0052	0.0123	0.1284	0.1849	0.0035	0.0011	0.005	0.0119	0.0111	0.0043	0.0146	0.0098	0.003
10	rs72845116	88095081	0.98	0.0284210112117031	0.97	0.0618608265030667	0.721622015521412	0.374928173679693	0.0027	0.0015	0.0173	0.14	0.0053	0.1895	0.2122	0.0079	0.0017	0.0085	0.0047	0.0071	0.0017	0.0053	0.0122	0.127	0.184	0.0034	0.0012	0.0053	0.0129	0.0115	0.0047	0.0146	0.0105	0.0034
10	rs117045894	88101483	0.98	0.0284210112117031	0.97	0.0618608265030667	0.755352546549244	0.383583052658114	0.0027	0.0016	0.0174	0.1401	0.0053	0.1895	0.2119	0.0079	0.0017	0.0085	0.0047	0.0071	0.0017	0.0053	0.0122	0.1268	0.1839	0.0034	0.0012	0.0053	0.013	0.0115	0.0047	0.0145	0.0106	0.0035
10	rs4445560	88105694	0.97	0.0351293717890758	0.97	0.0618608265030667	0.780222858390775	0.412085019590346	0.0027	0.0016	0.0174	0.1401	0.0053	0.1895	0.2119	0.008	0.0017	0.0085	0.0047	0.0071	0.0017	0.0053	0.0122	0.1267	0.1838	0.0033	0.0012	0.0054	0.0131	0.0115	0.0047	0.0145	0.0107	0.0035
10	rs11201992	88117318	0.97	0.0351293717890758	0.97	0.0618608265030667	0.995355115471458	0.382561969226766	0.0027	0.0016	0.0175	0.1401	0.0053	0.189	0.2128	0.0078	0.0016	0.0086	0.0047	0.0071	0.0016	0.0053	0.0122	0.1264	0.1828	0.0034	0.0012	0.0054	0.0132	0.0115	0.0048	0.0146	0.0107	0.0041
10	rs117833356	88117705	0.97	0.0351293717890758	0.97	0.0618608265030667	0.998784039123948	0.380649487249056	0.0027	0.0016	0.0175	0.1401	0.0053	0.189	0.2128	0.0078	0.0016	0.0086	0.0047	0.0071	0.0016	0.0053	0.0122	0.1264	0.1828	0.0034	0.0012	0.0054	0.0132	0.0115	0.0048	0.0146	0.0107	0.0041
10	rs72845192	88121309	0.97	0.0351293717890758	0.97	0.0618608265030667	1.03716683423334	0.381159220640988	0.0027	0.0016	0.0176	0.1401	0.0053	0.1889	0.2128	0.0078	0.0016	0.0086	0.0047	0.007	0.0016	0.0053	0.0122	0.1265	0.1827	0.0034	0.0012	0.0054	0.0132	0.0115	0.0048	0.0146	0.0107	0.0042
10	rs10788496	88121978	0.97	0.0351293717890758	0.97	0.0618608265030667	1.04501856381165	0.379757912824782	0.0027	0.0016	0.0176	0.1401	0.0053	0.1889	0.2128	0.0078	0.0016	0.0086	0.0047	0.007	0.0016	0.0053	0.0122	0.1265	0.1827	0.0034	0.0012	0.0054	0.0132	0.0115	0.0048	0.0145	0.0107	0.0042
10	rs61856638	88126072	0.97	0.0351293717890758	0.96	0.0732232110783407	1.09770261404891	0.376324473020099	0.0027	0.0016	0.0176	0.14	0.0053	0.1888	0.2128	0.0078	0.0016	0.0086	0.0047	0.007	0.0016	0.0053	0.0122	0.1266	0.1826	0.0034	0.0012	0.0054	0.0132	0.0115	0.0048	0.0145	0.0107	0.0043
10	rs10887588	88129671	0.97	0.0351293717890758	0.96	0.0732232110783407	1.32250625125694	0.360544108180564	0.0028	0.0016	0.0178	0.1399	0.0053	0.1884	0.2129	0.0079	0.0016	0.0088	0.0047	0.0072	0.0016	0.0053	0.0122	0.1263	0.1824	0.0034	0.0012	0.0054	0.0132	0.0115	0.0048	0.0143	0.0108	0.0047
10	rs12220079	88134257	0.97	0.0351293717890758	0.96	0.0732232110783407	2.30918491144315	0.352788644729555	0.0028	0.0016	0.0187	0.139	0.0054	0.1872	0.2118	0.008	0.0015	0.0094	0.0048	0.0075	0.0016	0.0055	0.0121	0.1258	0.1823	0.0035	0.0013	0.0055	0.0134	0.0113	0.0056	0.0136	0.011	0.0059
10	rs72846903	88138035	0.97	0.0351293717890758	0.96	0.0732232110783407	3.87232551264921	0.341370173441047	0.003	0.0017	0.0188	0.1382	0.0057	0.1858	0.2094	0.0081	0.0014	0.0095	0.0048	0.0077	0.0017	0.0055	0.0121	0.1263	0.1824	0.0036	0.0014	0.0059	0.0138	0.0112	0.0063	0.0134	0.0114	0.0068
10	rs7076101	88145939	0.96	0.0430660126656495	0.96	0.0732232110783407	6.32712578266691	0.364691529659476	0.0031	0.0017	0.019	0.1374	0.0059	0.1842	0.2068	0.0083	0.0013	0.0095	0.0048	0.008	0.0017	0.0056	0.0122	0.1269	0.1826	0.0036	0.0014	0.0063	0.0143	0.0112	0.0071	0.0132	0.0118	0.0078
10	rs74149567	88149837	0.96	0.0430660126656495	0.96	0.0732232110783407	7.21274825769083	0.362427630360513	0.0032	0.0017	0.0193	0.1387	0.006	0.1828	0.2051	0.0083	0.0013	0.0094	0.0049	0.0081	0.0017	0.0056	0.0121	0.1272	0.1826	0.0036	0.0014	0.0064	0.0144	0.0111	0.0074	0.0136	0.0121	0.0081
10	rs10887596	88150139	0.96	0.0430660126656495	0.94	0.100733208212114	7.18441187585003	0.335824740648384	0.0032	0.0017	0.0193	0.1386	0.006	0.1829	0.2047	0.0083	0.0013	0.0094	0.0049	0.0081	0.0017	0.0056	0.012	0.1274	0.1829	0.0035	0.0014	0.0064	0.0144	0.0111	0.0074	0.0136	0.012	0.0081
10	rs10458771	88162238	0.96	0.0430660126656495	0.93	0.117127898734063	6.48967374050566	0.317170368243561	0.0033	0.0017	0.0193	0.14	0.006	0.183	0.2046	0.0082	0.0015	0.009	0.0049	0.0079	0.0017	0.0056	0.0117	0.1279	0.1833	0.0029	0.0014	0.0065	0.0143	0.0109	0.0075	0.0134	0.0114	0.0081
10	rs76312916	88163012	0.96	0.0430660126656495	0.92	0.135444945858012	6.4674697827278	0.320682052288788	0.0033	0.0017	0.0193	0.1401	0.006	0.183	0.2046	0.0082	0.0015	0.009	0.0049	0.0079	0.0017	0.0056	0.0117	0.1278	0.1833	0.0029	0.0014	0.0065	0.0143	0.0109	0.0075	0.0134	0.0114	0.0081
10	rs75776994	88166977	0.96	0.0430660126656495	0.93	0.117127898734063	6.28510740545691	0.310301585774681	0.0033	0.0017	0.0193	0.1406	0.0061	0.1828	0.2045	0.0082	0.0015	0.009	0.0049	0.0079	0.0017	0.0056	0.0117	0.1274	0.1836	0.003	0.0014	0.0065	0.0142	0.0109	0.0076	0.0134	0.0112	0.0081
10	rs77763504	88169084	0.96	0.0430660126656495	0.92	0.135444945858012	6.11280962902707	0.301094249939693	0.0033	0.0018	0.0194	0.141	0.0061	0.1827	0.2044	0.0082	0.0015	0.0089	0.0049	0.0079	0.0017	0.0056	0.0118	0.1273	0.1837	0.003	0.0014	0.0065	0.0142	0.0108	0.0076	0.0134	0.011	0.0081
10	rs11202034	88181002	0.96	0.0430660126656495	0.92	0.135444945858012	4.81331380016644	0.260326382971281	0.0032	0.0019	0.0198	0.1449	0.0063	0.1809	0.2032	0.0083	0.0016	0.0084	0.005	0.0076	0.0019	0.0058	0.0124	0.1258	0.1843	0.0032	0.0014	0.0065	0.0142	0.0106	0.008	0.0134	0.0092	0.008
10	rs10400177	88193911	0.96	0.0430660126656495	0.92	0.135444945858012	4.53552092104005	0.260554092563123	0.0032	0.002	0.0199	0.1454	0.0062	0.1804	0.2032	0.0083	0.0017	0.0084	0.005	0.0075	0.002	0.0059	0.0125	0.1255	0.1843	0.0033	0.0014	0.0064	0.0142	0.0108	0.0078	0.0134	0.009	0.0081
10	rs17331020	88196293	0.96	0.0430660126656495	0.92	0.135444945858012	4.52396502132527	0.260667970731158	0.0032	0.002	0.0199	0.1454	0.0062	0.1804	0.2032	0.0083	0.0017	0.0084	0.005	0.0075	0.002	0.0059	0.0125	0.1254	0.1843	0.0033	0.0014	0.0064	0.0142	0.0108	0.0078	0.0134	0.0089	0.0081
10	rs17331221	88202902	0.96	0.0430660126656495	0.92	0.135444945858012	4.44215911671603	0.260781864474684	0.0032	0.002	0.0199	0.1456	0.0062	0.1803	0.2033	0.0083	0.0017	0.0084	0.005	0.0075	0.002	0.0059	0.0125	0.1254	0.1843	0.0033	0.0015	0.0064	0.0142	0.0109	0.0078	0.0134	0.0089	0.0081
10	rs7094269	88203208	0.96	0.0430660126656495	0.92	0.135444945858012	4.42281696642731	0.260098735734669	0.0032	0.002	0.0199	0.1457	0.0062	0.1802	0.2033	0.0083	0.0017	0.0084	0.005	0.0075	0.002	0.0059	0.0125	0.1253	0.1844	0.0033	0.0015	0.0064	0.0142	0.0109	0.0078	0.0134	0.0088	0.0081
10	rs17106732	88210344	0.96	0.0430660126656495	0.92	0.135444945858012	4.4486112197483	0.25578533317104	0.0032	0.002	0.0199	0.1457	0.0062	0.1802	0.2034	0.0083	0.0017	0.0084	0.005	0.0075	0.002	0.0059	0.0125	0.1254	0.1845	0.0033	0.0014	0.0064	0.0142	0.0109	0.0078	0.0134	0.0088	0.008
10	rs61856691	88233827	0.96	0.0430660126656495	0.92	0.135444945858012	4.639569382014	0.22875138966079	0.0032	0.002	0.0199	0.1461	0.0062	0.1801	0.2035	0.0084	0.0014	0.0084	0.005	0.0075	0.0018	0.0059	0.0125	0.1259	0.1847	0.0031	0.0011	0.0064	0.0142	0.011	0.0077	0.0133	0.0086	0.0079
10	rs74150319	88234718	0.96	0.0430660126656495	0.92	0.135444945858012	4.64992123892403	0.22875138966079	0.0032	0.002	0.0199	0.1461	0.0062	0.1801	0.2035	0.0084	0.0014	0.0084	0.005	0.0075	0.0018	0.0059	0.0125	0.1259	0.1847	0.0031	0.0011	0.0063	0.0142	0.011	0.0077	0.0133	0.0086	0.0079
10	rs4310527	88242825	0.96	0.0430660126656495	0.92	0.135444945858012	4.66766024695312	0.235887693037499	0.0032	0.002	0.02	0.1462	0.0062	0.1801	0.2036	0.0084	0.0014	0.0084	0.005	0.0075	0.0018	0.0059	0.0125	0.1259	0.1847	0.0031	0.0011	0.0063	0.0142	0.011	0.0077	0.0133	0.0086	0.0079
10	rs75234855	88251730	0.96	0.0430660126656495	0.92	0.135444945858012	4.4043357116751	0.229407151379004	0.0031	0.002	0.02	0.1462	0.0062	0.1802	0.2036	0.0084	0.0014	0.0084	0.005	0.0075	0.0018	0.0059	0.0126	0.126	0.1847	0.0031	0.0011	0.0064	0.0142	0.011	0.0078	0.0133	0.0086	0.0078
10	rs11492865	88252310	0.96	0.0430660126656495	0.92	0.135444945858012	4.39146640208486	0.228969909277093	0.003	0.002	0.02	0.1462	0.0062	0.1802	0.2036	0.0084	0.0014	0.0084	0.005	0.0075	0.0018	0.0059	0.0126	0.126	0.1847	0.0031	0.0011	0.0064	0.0142	0.011	0.0078	0.0133	0.0086	0.0078
10	rs3858281	88264015	0.96	0.0430660126656495	0.92	0.135444945858012	4.36924735554356	0.222985403147802	0.003	0.002	0.02	0.1462	0.0062	0.1802	0.2033	0.0084	0.0014	0.0084	0.005	0.0076	0.0019	0.0059	0.0126	0.126	0.1848	0.0031	0.0011	0.0063	0.0142	0.011	0.0078	0.0134	0.0086	0.0078
10	rs111336872	88269178	0.96	0.0430660126656495	0.92	0.135444945858012	4.2762132837363	0.226025617523983	0.003	0.002	0.0199	0.146	0.0062	0.1799	0.2036	0.0084	0.0014	0.0084	0.0051	0.0076	0.0019	0.0059	0.0127	0.1258	0.1848	0.003	0.0012	0.0063	0.0142	0.011	0.0078	0.0133	0.0086	0.0078
10	rs75610783	88271979	0.97	0.0351293717890758	0.92	0.135444945858012	4.25456048405171	0.227332663539369	0.003	0.002	0.0198	0.1459	0.0062	0.1798	0.2037	0.0084	0.0014	0.0085	0.0051	0.0076	0.0019	0.0059	0.0127	0.1258	0.1848	0.003	0.0012	0.0063	0.0142	0.011	0.0078	0.0133	0.0086	0.0078
10	rs7090856	88277104	0.97	0.0351293717890758	0.92	0.135444945858012	4.25053838606535	0.227005672416154	0.003	0.002	0.0198	0.1459	0.0062	0.1798	0.2038	0.0084	0.0014	0.0085	0.0051	0.0076	0.0019	0.0059	0.0127	0.1258	0.1848	0.003	0.0012	0.0063	0.0142	0.011	0.0078	0.0133	0.0086	0.0078
10	rs118021747	88284689	0.97	0.0351293717890758	0.92	0.135444945858012	4.2510931002828	0.227659807517001	0.003	0.002	0.0198	0.1459	0.0062	0.1797	0.2038	0.0084	0.0014	0.0085	0.0052	0.0076	0.0019	0.0059	0.0127	0.1257	0.1848	0.003	0.0012	0.0063	0.0142	0.011	0.0079	0.0133	0.0086	0.0078
10	rs80210982	88294778	0.97	0.0351293717890758	0.92	0.135444945858012	4.25983229306236	0.22809623702766	0.003	0.0021	0.0197	0.1458	0.0062	0.1796	0.204	0.0084	0.0014	0.0085	0.0052	0.0076	0.0019	0.0059	0.0128	0.1257	0.1847	0.003	0.0012	0.0063	0.0142	0.011	0.008	0.0134	0.0086	0.0078
10	rs2248101	88306141	0.97	0.0351293717890758	0.92	0.135444945858012	4.19419350534178	0.215122767138093	0.003	0.0021	0.0196	0.1456	0.0062	0.1796	0.2038	0.0084	0.0014	0.0085	0.0053	0.0076	0.002	0.006	0.0128	0.1256	0.1845	0.003	0.0012	0.0063	0.0142	0.011	0.0082	0.0135	0.0086	0.0078
10	rs72846961	88307898	0.97	0.0351293717890758	0.92	0.135444945858012	4.18217438452568	0.21490866035715	0.003	0.0021	0.0196	0.1456	0.0062	0.1797	0.2038	0.0084	0.0014	0.0085	0.0053	0.0076	0.002	0.006	0.0128	0.1256	0.1845	0.003	0.0012	0.0063	0.0142	0.011	0.0082	0.0135	0.0086	0.0078
10	rs2691065	88337100	0.96	0.0430660126656495	0.91	0.155803491158275	3.14623326418718	0.209578943971884	0.0029	0.0023	0.0202	0.1449	0.0062	0.1804	0.2025	0.0083	0.0015	0.009	0.006	0.0079	0.002	0.0059	0.014	0.125	0.1851	0.0027	0.0012	0.0062	0.0143	0.011	0.0072	0.0133	0.0084	0.0074
10	rs2353836	88340471	0.96	0.0430660126656495	0.91	0.155803491158275	3.11241791703952	0.209791280897878	0.0029	0.0023	0.0202	0.1449	0.0062	0.1804	0.2024	0.0083	0.0015	0.009	0.006	0.0079	0.002	0.0059	0.014	0.1251	0.1851	0.0027	0.0012	0.0062	0.0143	0.011	0.0072	0.0133	0.0084	0.0074
10	rs28637197	88344230	0.96	0.0430660126656495	0.91	0.155803491158275	3.05942052186048	0.21490866035715	0.003	0.0023	0.0202	0.145	0.0062	0.1802	0.2022	0.0083	0.0015	0.009	0.006	0.0079	0.002	0.0058	0.014	0.1256	0.1852	0.0026	0.0012	0.0062	0.0142	0.011	0.0071	0.0132	0.0084	0.0073
10	rs720728	88349538	0.97	0.0351293717890758	0.92	0.135444945858012	2.99937448453887	0.217805015442632	0.0031	0.0022	0.0202	0.1451	0.0063	0.1801	0.2021	0.0083	0.0016	0.009	0.006	0.0076	0.002	0.0058	0.014	0.1258	0.1852	0.0025	0.0012	0.0061	0.0141	0.0109	0.0071	0.0137	0.0084	0.0073
10	rs75418610	88363342	0.96	0.0430660126656495	0.92	0.135444945858012	2.62890695876373	0.157501188250261	0.003	0.0022	0.0211	0.1462	0.0063	0.1812	0.1999	0.0083	0.0015	0.0088	0.0061	0.0078	0.0018	0.0058	0.0148	0.1255	0.1843	0.0022	0.001	0.0062	0.0141	0.0109	0.0069	0.0147	0.0082	0.0069
10	rs12359813	88373843	0.96	0.0430660126656495	0.91	0.155803491158275	2.60035609938007	0.150816995741665	0.003	0.0022	0.0211	0.1463	0.0063	0.1812	0.1998	0.0083	0.0015	0.0088	0.0061	0.0078	0.0019	0.0058	0.0149	0.1255	0.1842	0.0022	9e-04	0.0062	0.0141	0.0109	0.0069	0.0148	0.0082	0.0069
10	rs10788516	88373875	0.96	0.0430660126656495	0.91	0.155803491158275	2.59999377998202	0.150911752819125	0.003	0.0022	0.0211	0.1463	0.0063	0.1812	0.1998	0.0083	0.0015	0.0088	0.0061	0.0078	0.0019	0.0058	0.0149	0.1255	0.1842	0.0022	9e-04	0.0062	0.0141	0.0109	0.0069	0.0148	0.0082	0.0069
10	rs17424265	88385485	0.96	0.0430660126656495	0.91	0.155803491158275	2.57972865849848	0.143027266924976	0.003	0.0022	0.0211	0.1464	0.0062	0.1812	0.1994	0.0083	0.0015	0.0088	0.006	0.0078	0.0019	0.0058	0.0149	0.1255	0.1841	0.0022	9e-04	0.0062	0.0144	0.0109	0.0069	0.0148	0.0082	0.0069
10	rs117590393	88390403	0.97	0.0351293717890758	0.91	0.155803491158275	2.54078411286906	0.141728119479698	0.003	0.0022	0.0211	0.1466	0.0062	0.1811	0.1994	0.0083	0.0015	0.0088	0.006	0.0078	0.002	0.0058	0.0149	0.1256	0.1839	0.0022	9e-04	0.0062	0.0144	0.0109	0.0069	0.015	0.0082	0.0069
10	rs113127552	88396393	0.97	0.0351293717890758	0.91	0.155803491158275	2.49975599646817	0.13611819557859	0.003	0.0022	0.0211	0.1467	0.0062	0.181	0.1993	0.0083	0.0015	0.0089	0.0059	0.0079	0.002	0.0058	0.0149	0.1257	0.1837	0.0021	0.001	0.0062	0.0144	0.0109	0.007	0.0152	0.0082	0.0069
10	rs10887633	88400238	0.97	0.0351293717890758	0.91	0.155803491158275	2.48283142276585	0.133480399793742	0.003	0.0022	0.0211	0.1467	0.0062	0.1809	0.1992	0.0083	0.0015	0.0089	0.0059	0.008	0.002	0.0058	0.0149	0.1257	0.1836	0.0021	0.001	0.0062	0.0145	0.0109	0.007	0.0153	0.0082	0.0069
10	rs35455944	88414297	0.97	0.0351293717890758	0.91	0.155803491158275	2.41738250546277	0.13484240717599	0.003	0.0022	0.0211	0.1466	0.0061	0.1811	0.1994	0.0082	0.0015	0.0089	0.0059	0.008	0.002	0.0057	0.0149	0.1258	0.1837	0.0021	0.001	0.0062	0.0144	0.0107	0.0069	0.0154	0.0081	0.0069
10	rs2675703	88414569	0.97	0.0351293717890758	0.91	0.155803491158275	2.41608384962817	0.13484240717599	0.003	0.0022	0.0211	0.1466	0.0061	0.1811	0.1994	0.0082	0.0015	0.0089	0.0059	0.008	0.002	0.0057	0.0149	0.1258	0.1837	0.0021	0.001	0.0062	0.0144	0.0107	0.0069	0.0154	0.0081	0.0069
10	rs7901458	88416963	0.97	0.0351293717890758	0.93	0.117127898734063	2.40087056006254	0.135935670048262	0.003	0.0022	0.0211	0.1466	0.006	0.1811	0.1995	0.0082	0.0015	0.0089	0.0058	0.008	0.002	0.0057	0.015	0.1258	0.1838	0.0021	0.001	0.0062	0.0144	0.0107	0.0069	0.0154	0.0081	0.0068
10	rs34191521	88422028	0.97	0.0351293717890758	0.93	0.117127898734063	2.38204350296905	0.138223683378998	0.003	0.0022	0.0211	0.1465	0.006	0.1812	0.1996	0.0081	0.0015	0.0089	0.0058	0.008	0.002	0.0056	0.015	0.1258	0.1838	0.0021	0.001	0.0062	0.0144	0.0106	0.0069	0.0153	0.0082	0.0068
10	rs2803562	88433684	0.97	0.0351293717890758	0.93	0.117127898734063	2.32607806269934	0.146012857315485	0.003	0.0021	0.0211	0.1462	0.0059	0.1816	0.2002	0.0078	0.0016	0.009	0.0058	0.008	0.002	0.0053	0.0151	0.1259	0.1839	0.0021	0.001	0.0061	0.0144	0.0104	0.0069	0.0151	0.0082	0.0068
10	rs2803566	88435818	0.97	0.0351293717890758	0.93	0.117127898734063	2.31733532359155	0.152050501280167	0.003	0.0021	0.0211	0.1462	0.0059	0.1816	0.2002	0.0077	0.0016	0.0091	0.0058	0.008	0.002	0.0053	0.0152	0.126	0.1839	0.0021	0.001	0.0061	0.0143	0.0103	0.0069	0.015	0.0082	0.0068
10	rs45617137	88440162	0.97	0.0351293717890758	0.93	0.117127898734063	2.19559470632715	0.161949537948731	0.003	0.0021	0.0211	0.1461	0.0058	0.1823	0.1998	0.0077	0.0016	0.0095	0.0058	0.0084	0.002	0.0052	0.0151	0.1259	0.184	0.0021	0.0011	0.0061	0.0143	0.0102	0.0068	0.0148	0.0082	0.0068
10	rs56165849	88441709	0.97	0.0351293717890758	0.94	0.100733208212114	1.92808633773742	0.164190091256066	0.0029	0.002	0.0212	0.1466	0.0057	0.1838	0.1999	0.0075	0.0016	0.0097	0.0056	0.0086	0.0019	0.005	0.0153	0.1251	0.184	0.0021	0.0011	0.0061	0.0142	0.01	0.0067	0.0143	0.0083	0.0066
10	rs4934243	88442440	0.98	0.0284210112117031	0.94	0.100733208212114	1.63983103344707	0.157501188250261	0.0028	0.0019	0.0214	0.1467	0.0058	0.1856	0.1999	0.0076	0.0015	0.0099	0.0054	0.0084	0.0018	0.0048	0.0151	0.1253	0.1828	0.0021	0.0011	0.0063	0.0147	0.0098	0.0064	0.0139	0.0082	0.0063
10	rs11599515	88443575	0.97	0.0351293717890758	0.94	0.100733208212114	1.41164796623176	0.175853501590035	0.0026	0.0017	0.0215	0.1471	0.0058	0.1876	0.1998	0.0075	0.0015	0.0105	0.0052	0.0084	0.0016	0.0047	0.0149	0.1249	0.1818	0.002	0.0011	0.0064	0.0149	0.0098	0.0063	0.0134	0.0084	0.006
10	rs11593608	88444633	0.97	0.0351293717890758	0.95	0.0861393601425535	1.29150892088371	0.160106858438354	0.0026	0.0016	0.0216	0.1471	0.0056	0.1885	0.1995	0.0075	0.0014	0.0109	0.0052	0.0084	0.0016	0.0046	0.0149	0.125	0.1813	0.0023	9e-04	0.0064	0.015	0.0098	0.0062	0.0132	0.0083	0.0059
10	rs7923558	88444924	0.97	0.0351293717890758	0.95	0.0861393601425535	1.28316399538951	0.160106858438354	0.0026	0.0015	0.0217	0.1475	0.0056	0.1894	0.2005	0.0075	0.0014	0.0108	0.0052	0.0084	0.0015	0.0046	0.0144	0.1245	0.181	0.0023	9e-04	0.0063	0.0147	0.0099	0.0061	0.0134	0.0082	0.0059
10	rs35422936	88445071	0.97	0.0351293717890758	0.95	0.0861393601425535	1.26813869361726	0.163214604267498	0.0026	0.0015	0.0217	0.1476	0.0056	0.1895	0.2006	0.0075	0.0014	0.0108	0.0051	0.0084	0.0015	0.0046	0.0144	0.1244	0.1809	0.0023	9e-04	0.0063	0.0147	0.01	0.0061	0.0133	0.0082	0.0059
10	rs72848117	88450870	0.98	0.0284210112117031	0.95	0.0861393601425535	1.04030465421549	0.173458725360656	0.0026	0.0014	0.0218	0.1484	0.0054	0.1915	0.2028	0.0073	0.0014	0.0105	0.0049	0.0086	0.0014	0.0043	0.0144	0.1239	0.1789	0.0022	9e-04	0.0058	0.0149	0.0104	0.0056	0.0129	0.0078	0.0056
10	rs2675691	88453874	0.99	0.0227998706611418	0.94	0.100733208212114	0.910805795381757	0.171174460519214	0.0025	0.0014	0.0218	0.149	0.0053	0.1929	0.2043	0.0072	0.0013	0.0103	0.0047	0.0088	0.0013	0.0041	0.0144	0.1236	0.1776	0.0022	9e-04	0.0055	0.015	0.0108	0.0052	0.0127	0.0075	0.0055
10	rs117434536	88454239	0.99	0.0227998706611418	0.94	0.100733208212114	0.890342019970588	0.171372673444285	0.0025	0.0014	0.0218	0.1491	0.0053	0.193	0.2045	0.0071	0.0013	0.0103	0.0047	0.0088	0.0013	0.0041	0.0144	0.1236	0.1773	0.0022	9e-04	0.0055	0.015	0.0108	0.0052	0.0126	0.0075	0.0054
10	rs4933405	88455879	0.99	0.0227998706611418	0.95	0.0861393601425535	0.776747659681535	0.156252030030194	0.0025	0.0014	0.0219	0.1496	0.0052	0.1938	0.2055	0.0071	0.0013	0.0103	0.0045	0.0088	0.0013	0.0039	0.0145	0.1235	0.1758	0.0021	9e-04	0.0054	0.0152	0.0111	0.0051	0.0126	0.0073	0.0053
10	rs7088948	88458280	1	0.0181319503600048	0.95	0.0861393601425535	0.480364383345188	0.136666311100549	0.0024	0.0013	0.0217	0.1518	0.0049	0.194	0.2065	0.0069	0.0012	0.0104	0.0042	0.0089	0.0014	0.0036	0.0142	0.1234	0.174	0.0019	9e-04	0.0053	0.0164	0.0114	0.0049	0.0123	0.0068	0.0049
10	rs17106945	88458404	1	0.0181319503600048	0.94	0.100733208212114	0.467033868930077	0.133843103909658	0.0024	0.0013	0.0217	0.1519	0.0049	0.194	0.2066	0.0069	0.0012	0.0104	0.0042	0.0089	0.0014	0.0036	0.0142	0.1234	0.1739	0.0019	9e-04	0.0053	0.0164	0.0114	0.0049	0.0123	0.0068	0.0049
10	rs17426017	88466837	1	0.0181319503600048	0.94	0.100733208212114	0.332724699929036	0.115731792986195	0.0024	0.0013	0.0218	0.1525	0.0048	0.1941	0.2071	0.0068	0.0012	0.0104	0.0041	0.0089	0.0014	0.0035	0.0141	0.1232	0.1732	0.002	8e-04	0.0053	0.017	0.0115	0.0048	0.0122	0.0066	0.0046
10	rs117529346	88473679	1.01	0.0142914875909092	0.94	0.100733208212114	0.269727151983533	0.108516761928989	0.0024	0.0013	0.022	0.1528	0.0047	0.194	0.2073	0.0068	0.0012	0.0104	0.004	0.0089	0.0015	0.0034	0.014	0.1231	0.1732	0.0021	8e-04	0.0053	0.0172	0.0116	0.0048	0.0122	0.0065	0.0044
10	rs117918530	88478802	1.01	0.0142914875909092	0.94	0.100733208212114	0.230094854802982	0.103531782746475	0.0024	0.0013	0.0221	0.153	0.0046	0.1939	0.2075	0.0068	0.0012	0.0104	0.004	0.0089	0.0015	0.0034	0.014	0.123	0.1732	0.0021	9e-04	0.0053	0.0173	0.0117	0.0048	0.0121	0.0064	0.0043
10	rs111512401	88480916	1.01	0.0142914875909092	0.94	0.100733208212114	0.204898759579713	0.103202680493299	0.0024	0.0013	0.0221	0.1531	0.0046	0.1938	0.2076	0.0068	0.0012	0.0104	0.004	0.0089	0.0015	0.0034	0.014	0.1229	0.1731	0.0022	9e-04	0.0053	0.0173	0.0117	0.0048	0.0121	0.0064	0.0042
10	rs4408238	88481754	1.01	0.0142914875909092	0.94	0.100733208212114	0.194005470533735	0.103778876033603	0.0024	0.0013	0.0222	0.1532	0.0046	0.1938	0.2076	0.0068	0.0012	0.0104	0.0041	0.0089	0.0015	0.0034	0.014	0.1229	0.1731	0.0022	9e-04	0.0053	0.0174	0.0117	0.0048	0.0121	0.0064	0.0042
10	rs118106033	88483527	1.01	0.0142914875909092	0.93	0.117127898734063	0.159875336140886	0.103449469081106	0.0024	0.0013	0.0221	0.1532	0.0046	0.1943	0.2077	0.0067	0.0012	0.0104	0.0041	0.0089	0.0015	0.0034	0.014	0.1226	0.1729	0.0022	9e-04	0.0053	0.0173	0.0117	0.0047	0.0121	0.0063	0.0041
10	rs17335168	88486374	1.01	0.0142914875909092	0.93	0.117127898734063	0.141406907101811	0.106345498243256	0.0024	0.0013	0.0221	0.1532	0.0046	0.1947	0.2078	0.0067	0.0012	0.0104	0.0041	0.009	0.0015	0.0034	0.014	0.1223	0.1728	0.0022	9e-04	0.0053	0.0173	0.0117	0.0047	0.0121	0.0063	0.004
10	rs45516103	88494531	1.01	0.0142914875909092	0.93	0.117127898734063	0.14626335758775	0.110198422038498	0.0024	0.0013	0.0221	0.1533	0.0047	0.195	0.2078	0.0067	0.0012	0.0104	0.0041	0.009	0.0015	0.0034	0.014	0.1221	0.1727	0.0022	9e-04	0.0053	0.0173	0.0118	0.0047	0.0118	0.0065	0.0039
10	rs12763142	88503041	1.01	0.0142914875909092	0.93	0.117127898734063	0.122225685269574	0.108852299542982	0.0024	0.0013	0.0221	0.1534	0.0047	0.1956	0.2079	0.0066	0.0012	0.0104	0.0041	0.009	0.0015	0.0035	0.014	0.1215	0.1725	0.0022	9e-04	0.0053	0.0173	0.0118	0.0046	0.0118	0.0064	0.0038
10	rs61857154	88504530	1.01	0.0142914875909092	0.94	0.100733208212114	0.118356800452749	0.109861296652405	0.0024	0.0013	0.0221	0.1534	0.0047	0.1956	0.208	0.0066	0.0011	0.0104	0.0041	0.009	0.0015	0.0035	0.014	0.1216	0.1724	0.0022	0.001	0.0052	0.0173	0.0118	0.0046	0.0118	0.0064	0.0038
10	rs117760992	88507871	1.01	0.0142914875909092	0.94	0.100733208212114	0.110325539371771	0.11112755530908	0.0024	0.0013	0.0222	0.1535	0.0047	0.1956	0.208	0.0066	0.0011	0.0105	0.0041	0.0091	0.0015	0.0034	0.0139	0.1216	0.1723	0.0022	0.001	0.0052	0.0174	0.0118	0.0046	0.0119	0.0063	0.0038
10	rs11202153	88508480	1.01	0.0142914875909092	0.93	0.117127898734063	0.108934632863884	0.115216702404417	0.0024	0.0013	0.0222	0.1535	0.0048	0.1955	0.208	0.0066	0.0011	0.0105	0.0042	0.0091	0.0015	0.0034	0.0139	0.1216	0.1722	0.0022	0.001	0.0052	0.0174	0.0118	0.0046	0.0119	0.0063	0.0038
10	rs117344044	88509897	1.01	0.0142914875909092	0.93	0.117127898734063	0.10440338490002	0.111296809245489	0.0024	0.0013	0.0222	0.1535	0.0048	0.1955	0.208	0.0066	0.0011	0.0104	0.0042	0.0091	0.0015	0.0035	0.0139	0.1217	0.1722	0.0022	0.001	0.0052	0.0174	0.0118	0.0046	0.012	0.0063	0.0038
10	rs58334200	88512918	1.02	0.0111619243707362	0.93	0.117127898734063	0.0975124257499888	0.120232232063049	0.0024	0.0013	0.0221	0.1535	0.0049	0.1953	0.208	0.0066	0.0011	0.0102	0.0043	0.0092	0.0015	0.0035	0.0139	0.1218	0.1722	0.0022	0.001	0.0051	0.0174	0.0119	0.0046	0.0123	0.0063	0.0037
10	rs113012039	88521285	1.02	0.0111619243707362	0.93	0.117127898734063	0.095873129150512	0.122155699549981	0.0023	0.0013	0.0222	0.1535	0.0049	0.1953	0.208	0.0066	0.0011	0.0102	0.0043	0.0093	0.0015	0.0035	0.0139	0.1216	0.1724	0.0022	0.001	0.0051	0.0173	0.0119	0.0045	0.0124	0.0063	0.0037
10	rs63681860	88523137	1.02	0.0111619243707362	0.93	0.117127898734063	0.0943505683050158	0.120755675245062	0.0024	0.0013	0.0222	0.1535	0.0049	0.1953	0.208	0.0066	0.0011	0.0102	0.0044	0.0091	0.0015	0.0036	0.014	0.1215	0.1724	0.0021	0.001	0.0051	0.0173	0.0118	0.0046	0.0124	0.0063	0.0037
10	rs11202169	88536910	1.02	0.0111619243707362	0.93	0.117127898734063	0.0757216064856833	0.111805161728862	0.0024	0.0012	0.0223	0.1535	0.0049	0.1952	0.208	0.0065	0.0011	0.0102	0.0043	0.0091	0.0015	0.0035	0.014	0.1217	0.1727	0.0021	0.001	0.0051	0.0175	0.0121	0.0045	0.0124	0.006	0.0035
10	rs117988937	88560086	1.02	0.0111619243707362	0.93	0.117127898734063	0.0601153610776074	0.101481579165474	0.0023	0.0012	0.0225	0.1533	0.0048	0.1949	0.2079	0.0065	0.001	0.0102	0.0043	0.0091	0.0015	0.0034	0.014	0.1218	0.1731	0.002	9e-04	0.005	0.0177	0.0124	0.0045	0.0124	0.0059	0.0033
10	rs1124482	88594456	1.03	0.00863662774704095	0.93	0.117127898734063	0.0457747240126961	0.097027633773626	0.0023	0.0012	0.0227	0.1531	0.0048	0.1946	0.2077	0.0065	0.001	0.0102	0.0044	0.0091	0.0015	0.0034	0.014	0.122	0.1736	0.0018	9e-04	0.0049	0.018	0.0128	0.0044	0.0125	0.0058	0.003
10	rs4114847	88601610	1.03	0.00863662774704095	0.93	0.117127898734063	0.0472592744581209	0.0967067692295438	0.0023	0.0012	0.0227	0.153	0.0048	0.1949	0.2079	0.0065	0.001	0.0102	0.0044	0.009	0.0015	0.0034	0.0139	0.122	0.1735	0.0018	9e-04	0.0049	0.018	0.0128	0.0044	0.0125	0.0058	0.003
10	rs12413279	88608397	1.03	0.00863662774704095	0.93	0.117127898734063	0.0524311711615141	0.103778876033603	0.0023	0.0012	0.0228	0.1528	0.0047	0.1957	0.2083	0.0065	9e-04	0.0102	0.0044	0.0089	0.0014	0.0034	0.0136	0.1219	0.1732	0.0018	8e-04	0.0048	0.0181	0.0128	0.0044	0.0125	0.0057	0.0029
10	rs58256798	88611543	1.03	0.00863662774704095	0.93	0.117127898734063	0.0531459885131638	0.106511917866313	0.0023	0.0012	0.0228	0.1528	0.0047	0.1958	0.2083	0.0065	9e-04	0.0102	0.0044	0.0088	0.0014	0.0034	0.0136	0.1219	0.1731	0.0018	8e-04	0.0048	0.0181	0.0129	0.0044	0.0125	0.0057	0.0029
10	rs4934277	88618047	1.03	0.00863662774704095	0.93	0.117127898734063	0.0566572771875976	0.102381705502279	0.0023	0.0012	0.023	0.1527	0.0048	0.1962	0.2087	0.0066	9e-04	0.0101	0.0043	0.0087	0.0014	0.0034	0.0134	0.1218	0.1728	0.0017	8e-04	0.0049	0.0184	0.0129	0.0043	0.0125	0.0057	0.0029
10	rs74153419	88626977	1.03	0.00863662774704095	0.93	0.117127898734063	0.0561591303228734	0.100828886621474	0.0023	0.0012	0.023	0.1527	0.0048	0.1962	0.2087	0.0066	9e-04	0.0101	0.0043	0.0087	0.0014	0.0034	0.0134	0.1217	0.1728	0.0017	8e-04	0.0048	0.0184	0.0129	0.0043	0.0125	0.0057	0.0029
10	rs11595382	88639889	1.03	0.00863662774704095	0.93	0.117127898734063	0.0549790093783734	0.101236627245305	0.0023	0.0012	0.023	0.1528	0.0048	0.1961	0.2089	0.0066	9e-04	0.0101	0.0044	0.0087	0.0014	0.0034	0.0134	0.1217	0.1727	0.0017	8e-04	0.0048	0.0184	0.0129	0.0043	0.0125	0.0057	0.0029
10	rs11593446	88648670	1.03	0.00863662774704095	0.93	0.117127898734063	0.0533514152550773	0.103614121799262	0.0023	0.0012	0.023	0.153	0.0048	0.1959	0.2091	0.0066	9e-04	0.0101	0.0044	0.0087	0.0014	0.0034	0.0133	0.1216	0.1727	0.0016	8e-04	0.0048	0.0184	0.0129	0.0043	0.0125	0.0057	0.0029
10	rs1240186	88652796	1.03	0.00863662774704095	0.93	0.117127898734063	0.0549265589256717	0.0968671493317768	0.0022	0.0012	0.023	0.153	0.0048	0.1959	0.209	0.0065	9e-04	0.0101	0.0044	0.0087	0.0014	0.0035	0.0133	0.1215	0.1726	0.0016	8e-04	0.0048	0.0183	0.0132	0.0043	0.0125	0.0057	0.0029
10	rs116852149	88656451	1.03	0.00863662774704095	0.93	0.117127898734063	0.0546125580687183	0.0957466836223474	0.0022	0.0012	0.023	0.153	0.0048	0.1958	0.209	0.0065	9e-04	0.0101	0.0044	0.0087	0.0014	0.0035	0.0133	0.1215	0.1726	0.0016	8e-04	0.0048	0.0183	0.0132	0.0043	0.0125	0.0057	0.0028
10	rs117212619	88660996	1.03	0.00863662774704095	0.93	0.117127898734063	0.0547345265922914	0.0966266183273808	0.0022	0.0012	0.023	0.1531	0.0049	0.1958	0.209	0.0065	9e-04	0.0101	0.0044	0.0088	0.0014	0.0035	0.0134	0.1215	0.1725	0.0016	8e-04	0.0048	0.0182	0.0133	0.0042	0.0125	0.0057	0.0028
10	rs61856962	88662088	1.03	0.00863662774704095	0.93	0.117127898734063	0.0546648080281829	0.097027633773626	0.0022	0.0012	0.023	0.1531	0.0049	0.1958	0.209	0.0065	9e-04	0.0102	0.0044	0.0088	0.0014	0.0035	0.0134	0.1215	0.1725	0.0016	8e-04	0.0048	0.0182	0.0133	0.0042	0.0125	0.0057	0.0028
10	rs12765929	88682555	1.04	0.00661933856280655	0.92	0.135444945858012	0.0543171054207908	0.0992043511322446	0.0022	0.0012	0.023	0.1532	0.0049	0.1958	0.209	0.0065	9e-04	0.0102	0.0044	0.0088	0.0014	0.0035	0.0134	0.1214	0.1724	0.0016	8e-04	0.0048	0.0181	0.0133	0.0043	0.0125	0.0057	0.0028
10	rs7076593	88687893	1.04	0.00661933856280655	0.92	0.135444945858012	0.0518740759584134	0.0884351260480472	0.0022	0.0011	0.023	0.1532	0.0049	0.1954	0.2088	0.0066	8e-04	0.0103	0.0045	0.0089	0.0013	0.0035	0.0135	0.1212	0.1722	0.0016	8e-04	0.0048	0.0183	0.0134	0.0044	0.0125	0.0057	0.0027
10	rs112669180	88690650	1.05	0.00502434087544191	0.92	0.135444945858012	0.0312559563676415	0.0746651251279482	0.0023	0.0012	0.023	0.1536	0.005	0.194	0.2083	0.0069	8e-04	0.0105	0.0049	0.0091	0.0012	0.0037	0.0137	0.1208	0.1712	0.0016	8e-04	0.0048	0.0188	0.0137	0.0049	0.0126	0.0059	0.0023
10	rs72807990	88692642	1.05	0.00502434087544191	0.92	0.135444945858012	0.020951213843871	0.0701710063148475	0.0023	0.0012	0.023	0.1539	0.0052	0.1928	0.2079	0.0071	7e-04	0.0108	0.005	0.0092	0.0012	0.004	0.0139	0.1205	0.1704	0.0016	8e-04	0.0048	0.0193	0.0139	0.0053	0.0127	0.0061	0.002
10	rs35612501	88694137	1.05	0.00502434087544191	0.92	0.135444945858012	0.0165947807520299	0.066618092830441	0.0023	0.0012	0.0229	0.1542	0.0053	0.1919	0.2076	0.0073	7e-04	0.011	0.0052	0.0094	0.0011	0.0042	0.0141	0.1202	0.1698	0.0016	8e-04	0.0049	0.0196	0.0141	0.0056	0.0128	0.0063	0.0018
10	rs4447076	88696381	1.05	0.00502434087544191	0.88	0.230271256315472	0.013510482589048	0.0626719286042323	0.0024	0.0012	0.0229	0.1546	0.0054	0.1908	0.2074	0.0073	6e-04	0.0113	0.0051	0.0095	0.001	0.0044	0.0142	0.1198	0.169	0.0016	9e-04	0.0049	0.0202	0.0143	0.006	0.0129	0.0065	0.0015
10	rs34587013	88696622	1.05	0.00502434087544191	0.88	0.230271256315472	0.0147405354389869	0.059944021356408	0.0024	0.0012	0.0233	0.1546	0.0053	0.1908	0.2074	0.0073	6e-04	0.0113	0.005	0.0093	0.001	0.0044	0.0143	0.1198	0.1689	0.0016	9e-04	0.0049	0.0202	0.0143	0.006	0.0129	0.0065	0.0015
10	rs78594290	88700892	1.06	0.00377636089595226	0.87	0.259919603286658	0.0196171752585638	0.059089864750233	0.0023	0.0011	0.0233	0.1548	0.0054	0.1912	0.2072	0.0075	6e-04	0.0114	0.0049	0.0094	9e-04	0.0045	0.0143	0.1195	0.1682	0.0016	9e-04	0.0049	0.0207	0.0144	0.0061	0.0128	0.0066	0.0013
10	rs4934281	88702350	1.06	0.00377636089595226	0.87	0.259919603286658	0.0243669606818406	0.0624705832802539	0.0023	0.0011	0.0233	0.1548	0.0054	0.1911	0.2072	0.0075	6e-04	0.0114	0.0049	0.0094	9e-04	0.0045	0.0143	0.1192	0.1681	0.0016	9e-04	0.0049	0.0207	0.0144	0.0062	0.0127	0.007	0.0013
10	rs117599033	88704606	1.06	0.00377636089595226	0.87	0.259919603286658	0.0266383959035671	0.0651093497770427	0.0023	0.0011	0.0233	0.1548	0.0054	0.1912	0.2073	0.0075	6e-04	0.0116	0.0049	0.0094	9e-04	0.0045	0.0143	0.1192	0.1679	0.0016	9e-04	0.0049	0.0208	0.0143	0.0062	0.0127	0.007	0.0013
10	rs10788535	88708237	1.06	0.00377636089595226	0.87	0.259919603286658	0.0272370735821643	0.0664115023068583	0.0023	0.0011	0.0233	0.1549	0.0054	0.1912	0.2073	0.0075	6e-04	0.0116	0.0049	0.0094	9e-04	0.0045	0.0143	0.1191	0.1677	0.0016	9e-04	0.0049	0.0209	0.0144	0.0062	0.0127	0.007	0.0013
10	rs4459204	88708370	1.06	0.00377636089595226	0.86	0.29215087580064	0.0277141162866976	0.0662051806236194	0.0023	0.0011	0.0233	0.1549	0.0054	0.1912	0.2074	0.0075	6e-04	0.0116	0.0049	0.0094	9e-04	0.0045	0.0143	0.1191	0.1676	0.0016	9e-04	0.0049	0.0209	0.0144	0.0062	0.0126	0.007	0.0013
10	rs4869	88730312	1.06	0.00377636089595226	0.86	0.29215087580064	0.029328084815885	0.060538414465843	0.0022	9e-04	0.0229	0.155	0.0055	0.1902	0.2083	0.0077	5e-04	0.0117	0.005	0.0092	0.0012	0.0047	0.0143	0.1193	0.1665	0.0015	0.0013	0.005	0.0215	0.0142	0.0064	0.0126	0.0071	0.0012
10	rs11202283	88739067	1.07	0.00281021963228862	0.86	0.29215087580064	0.0276160611037554	0.0646323411909048	0.0022	9e-04	0.0227	0.1552	0.0056	0.1902	0.2085	0.0078	5e-04	0.0117	0.005	0.0091	0.0012	0.0048	0.0141	0.1195	0.1661	0.0015	0.0013	0.0051	0.0215	0.0142	0.0066	0.0125	0.0071	0.001
10	rs72809918	88739107	1.07	0.00281021963228862	0.87	0.259919603286658	0.0276160611037554	0.0645643175453428	0.0022	9e-04	0.0227	0.1552	0.0056	0.1902	0.2085	0.0078	5e-04	0.0117	0.005	0.0091	0.0012	0.0048	0.0141	0.1195	0.1661	0.0015	0.0013	0.0051	0.0215	0.0142	0.0066	0.0125	0.0071	0.001
10	rs115614816	88739198	1.07	0.00281021963228862	0.87	0.259919603286658	0.0276705057846364	0.0644963240392324	0.0022	9e-04	0.0227	0.1552	0.0056	0.1902	0.2084	0.0078	5e-04	0.0117	0.005	0.0091	0.0012	0.0048	0.0141	0.1195	0.1661	0.0015	0.0013	0.0051	0.0215	0.0142	0.0066	0.0125	0.0071	0.001
10	rs17427876	88745082	1.07	0.00281021963228862	0.87	0.259919603286658	0.0308540403616695	0.0646323411909048	0.0021	9e-04	0.0226	0.1555	0.0056	0.1899	0.2084	0.0078	5e-04	0.0117	0.005	0.0091	0.0012	0.0049	0.014	0.1195	0.166	0.0015	0.0013	0.0051	0.022	0.0142	0.0065	0.0124	0.007	0.001
10	rs1240369	88757435	1.07	0.00281021963228862	0.86	0.29215087580064	0.0321918629260302	0.070100603587163	0.0021	9e-04	0.0225	0.1554	0.0058	0.1898	0.2086	0.0078	5e-04	0.0117	0.0051	0.0091	0.0012	0.005	0.014	0.1196	0.1656	0.0015	0.0013	0.005	0.0221	0.0143	0.0065	0.0124	0.007	9e-04
10	rs1745901	88768657	1.08	0.00207027589860488	0.86	0.29215087580064	0.0233571567545475	0.0615345997089099	0.0022	0.001	0.0226	0.1561	0.0059	0.1894	0.2085	0.008	6e-04	0.0117	0.0052	0.0093	0.0013	0.0052	0.0141	0.1189	0.1644	0.0015	0.0014	0.0049	0.0219	0.0143	0.007	0.0125	0.0068	9e-04
10	rs117044926	88769303	1.08	0.00207027589860488	0.87	0.259919603286658	0.0232030338844832	0.0658619093009029	0.0022	0.001	0.0226	0.1562	0.0059	0.1894	0.2086	0.008	6e-04	0.0117	0.0052	0.0093	0.0013	0.0052	0.0141	0.1189	0.1644	0.0015	0.0014	0.0049	0.0219	0.0143	0.0069	0.0125	0.0067	9e-04
10	rs1745898	88775744	1.09	0.00150970494756269	0.87	0.259919603286658	0.0187710610545158	0.0659991280481195	0.0022	0.001	0.0226	0.1565	0.0059	0.1891	0.2091	0.0081	7e-04	0.0117	0.0052	0.0094	0.0013	0.0053	0.0141	0.1184	0.1645	0.0015	0.0014	0.0049	0.0217	0.0144	0.0068	0.0123	0.0064	0.001
10	rs7079587	88782100	1.09	0.00150970494756269	0.87	0.259919603286658	0.0222376290950822	0.0983959544946458	0.0022	0.001	0.0223	0.1564	0.0061	0.1885	0.2094	0.0081	7e-04	0.012	0.0054	0.0094	0.0012	0.0055	0.0142	0.1188	0.1637	0.0015	0.0014	0.0049	0.0216	0.0145	0.0069	0.0123	0.0062	0.001
10	rs10887686	88786593	1.1	0.0010896622134029	0.87	0.259919603286658	0.0209690753810904	0.105929888658967	0.0023	0.001	0.0221	0.1564	0.0063	0.188	0.2096	0.0081	8e-04	0.0123	0.0055	0.0095	0.0012	0.0057	0.0143	0.1191	0.1631	0.0015	0.0014	0.0049	0.0216	0.0147	0.0069	0.0122	0.0061	0.001
10	rs9421561	88799072	1.1	0.0010896622134029	0.86	0.29215087580064	0.0239613277344806	0.105183376293743	0.0022	0.0011	0.0217	0.1565	0.0059	0.1883	0.2104	0.0081	7e-04	0.0124	0.0056	0.0095	0.0011	0.0056	0.0143	0.1194	0.1624	0.0014	0.0014	0.005	0.022	0.0146	0.0068	0.0122	0.0059	9e-04
10	rs117535427	88815974	1.1	0.0010896622134029	0.86	0.29215087580064	0.0246969971119588	0.110958399926122	0.0022	0.0011	0.0214	0.1565	0.0059	0.1883	0.2105	0.0085	7e-04	0.0124	0.0056	0.0095	0.0011	0.0056	0.0143	0.1194	0.1623	0.0014	0.0014	0.005	0.022	0.0146	0.0068	0.0122	0.0059	9e-04
10	rs117747924	88836598	1.1	0.0010896622134029	0.86	0.29215087580064	0.0250911463116695	0.127103214246606	0.0022	0.0011	0.0213	0.1566	0.0059	0.1881	0.2106	0.0085	7e-04	0.0124	0.0056	0.0095	0.0011	0.0057	0.0143	0.1194	0.1623	0.0014	0.0014	0.0049	0.022	0.0146	0.0068	0.0122	0.0059	9e-04
10	rs1923935	88849769	1.1	0.0010896622134029	0.86	0.29215087580064	0.0259761353026638	0.121105112509789	0.0022	0.0011	0.0213	0.1565	0.0059	0.1878	0.2108	0.0084	7e-04	0.0125	0.0057	0.0095	0.0011	0.0057	0.0143	0.1196	0.1621	0.0014	0.0014	0.0049	0.022	0.0147	0.0067	0.0122	0.0058	9e-04
10	rs11202330	88864876	1.1	0.0010896622134029	0.87	0.259919603286658	0.0260700182541446	0.125504942557122	0.0022	0.0011	0.0213	0.1564	0.0059	0.1878	0.2109	0.0084	7e-04	0.0125	0.0057	0.0095	0.0011	0.0057	0.0144	0.1195	0.1623	0.0014	0.0014	0.0049	0.0219	0.0147	0.0067	0.0122	0.0058	9e-04
10	rs4934297	88868824	1.1	0.0010896622134029	0.87	0.259919603286658	0.0259448945763076	0.125948150301075	0.0022	0.0011	0.0213	0.1564	0.0059	0.1879	0.2109	0.0084	7e-04	0.0125	0.0057	0.0095	0.0011	0.0057	0.0144	0.1195	0.1623	0.0014	0.0014	0.0049	0.0219	0.0147	0.0067	0.0122	0.0058	9e-04
10	rs1885932	88906925	1.11	0.000778381611609796	0.87	0.259919603286658	0.0236578589359222	0.123826082368354	0.0022	0.0011	0.0213	0.1564	0.0059	0.1877	0.2109	0.0084	7e-04	0.0126	0.0057	0.0096	0.0011	0.0057	0.0144	0.1195	0.1624	0.0014	0.0014	0.0049	0.0219	0.0145	0.0067	0.0122	0.0058	9e-04
10	rs57824162	88908038	1.11	0.000778381611609796	0.89	0.20310604818777	0.0236871057660045	0.122594449126753	0.0022	0.0011	0.0213	0.1564	0.0059	0.1877	0.2109	0.0084	7e-04	0.0126	0.0057	0.0096	0.0011	0.0057	0.0144	0.1195	0.1624	0.0014	0.0014	0.0049	0.0219	0.0145	0.0067	0.0122	0.0058	9e-04
10	rs11202366	88931737	1.11	0.000778381611609796	0.9	0.178319663885856	0.0238729381278062	0.128530212661988	0.0022	0.0011	0.0213	0.1563	0.0059	0.1876	0.2108	0.0085	7e-04	0.0126	0.0057	0.0096	0.0011	0.0057	0.0144	0.1196	0.1624	0.0014	0.0014	0.005	0.0221	0.0143	0.0067	0.0123	0.0058	9e-04
10	rs3129423	88944331	1.11	0.000778381611609796	0.9	0.178319663885856	0.0254384115718689	0.127637644228946	0.0022	0.0011	0.0213	0.1561	0.0059	0.1876	0.2107	0.0085	7e-04	0.0127	0.0057	0.0096	0.0011	0.0057	0.0144	0.1197	0.1625	0.0014	0.0014	0.005	0.0222	0.0143	0.0067	0.0122	0.0058	9e-04
10	rs11816168	88946889	1.11	0.000778381611609796	0.89	0.20310604818777	0.0256236395963301	0.126125596555621	0.0022	0.0011	0.0213	0.1561	0.0059	0.1876	0.2108	0.0085	7e-04	0.0127	0.0057	0.0096	0.0011	0.0057	0.0144	0.1196	0.1625	0.0014	0.0014	0.005	0.0222	0.0143	0.0067	0.0123	0.0058	9e-04
10	rs6586064	88954020	1.11	0.000778381611609796	0.9	0.178319663885856	0.0257269586035806	0.133933836573593	0.0022	0.0011	0.0213	0.156	0.0059	0.1876	0.2109	0.0085	7e-04	0.0127	0.0057	0.0096	0.0011	0.0057	0.0144	0.1194	0.1626	0.0014	0.0014	0.005	0.0223	0.0143	0.0067	0.0123	0.0059	9e-04
10	rs61858511	89108181	1.14	0.000266446419576171	0.9	0.178319663885856	0.05708659506742	0.225264306881547	0.0022	0.0011	0.0213	0.1545	0.0066	0.183	0.2101	0.0095	6e-04	0.0137	0.0059	0.01	0.0013	0.0063	0.0149	0.1204	0.1603	0.0014	0.0016	0.0056	0.0235	0.0142	0.0073	0.0124	0.0062	0.001
10	rs71475352	89132329	1.13	0.000384925789531722	0.9	0.178319663885856	0.0517060474370264	0.252396086480084	0.0022	0.0014	0.0209	0.1516	0.0072	0.1789	0.2105	0.0106	6e-04	0.0145	0.0061	0.0105	0.0017	0.0067	0.0153	0.1209	0.1583	0.0013	0.0015	0.0061	0.0251	0.014	0.0078	0.0134	0.0066	0.001
10	rs4275528	89164708	1.07	0.00281021963228862	0.9	0.178319663885856	0.0983768609982976	0.0847524294993647	0.0022	0.0019	0.0192	0.1505	0.0084	0.1738	0.2109	0.0115	7e-04	0.0144	0.0059	0.0104	0.0023	0.0068	0.0157	0.1215	0.1567	0.0017	0.002	0.0069	0.0268	0.0139	0.0083	0.0142	0.0071	0.0013
10	rs74150460	89166928	1.07	0.00281021963228862	0.9	0.178319663885856	0.108744575362209	0.0910031626016865	0.002	0.0019	0.0192	0.1505	0.0084	0.174	0.2111	0.0115	7e-04	0.0144	0.0059	0.0104	0.0022	0.0068	0.0157	0.1214	0.1567	0.0017	0.002	0.0069	0.0268	0.0139	0.0083	0.0142	0.0071	0.0013
10	rs76611246	89177263	1.07	0.00281021963228862	0.9	0.178319663885856	0.110709266035742	0.0913948065546987	0.002	0.0019	0.0191	0.1506	0.0084	0.1737	0.212	0.0115	7e-04	0.0144	0.0059	0.0103	0.0023	0.0068	0.0156	0.1208	0.1565	0.0017	0.002	0.0069	0.0269	0.0139	0.0083	0.0141	0.0071	0.0013
10	rs17772401	89182615	1.07	0.00281021963228862	0.9	0.178319663885856	0.116507457700594	0.0909249139739374	0.002	0.0019	0.0191	0.1505	0.0085	0.1736	0.2124	0.0115	7e-04	0.0145	0.0059	0.0103	0.0023	0.0068	0.0157	0.1206	0.1565	0.0017	0.002	0.0069	0.0269	0.014	0.0083	0.0141	0.0071	0.0013
10	rs61854925	89261053	1.06	0.00377636089595226	0.91	0.155803491158275	0.134166482770299	0.0793473405908469	0.0019	0.0019	0.0191	0.1505	0.0084	0.1727	0.2131	0.0115	7e-04	0.0146	0.0058	0.0104	0.0025	0.007	0.0157	0.1213	0.1559	0.0016	0.002	0.0067	0.0268	0.0143	0.0083	0.0142	0.0069	0.0013
10	rs2233163	89264321	1.06	0.00377636089595226	0.91	0.155803491158275	0.134722474403766	0.0791992646146135	0.0019	0.0019	0.0191	0.1505	0.0084	0.1727	0.2131	0.0115	7e-04	0.0146	0.0058	0.0104	0.0025	0.007	0.0157	0.1213	0.1559	0.0016	0.002	0.0067	0.0268	0.0143	0.0083	0.0142	0.0069	0.0013
10	rs17109709	89266876	1.06	0.00377636089595226	0.91	0.155803491158275	0.135031956698213	0.0794214207750481	0.0019	0.0019	0.0191	0.1505	0.0083	0.1727	0.2131	0.0115	7e-04	0.0146	0.0058	0.0104	0.0025	0.007	0.0157	0.1213	0.1559	0.0016	0.002	0.0067	0.0268	0.0143	0.0083	0.0142	0.0069	0.0013
10	rs3842932	89268968	1.06	0.00377636089595226	0.91	0.155803491158275	0.135248848522847	0.0796438299997234	0.0019	0.0019	0.0191	0.1505	0.0083	0.1727	0.2131	0.0115	7e-04	0.0146	0.0058	0.0105	0.0025	0.007	0.0157	0.1213	0.1559	0.0016	0.002	0.0067	0.0268	0.0143	0.0083	0.0142	0.0069	0.0013
10	rs2871690	89300353	1.06	0.00377636089595226	0.91	0.155803491158275	0.140295193663922	0.0795696654888375	0.0019	0.0019	0.0191	0.1504	0.0083	0.1727	0.2133	0.0116	7e-04	0.0147	0.0058	0.0105	0.0025	0.007	0.0157	0.1212	0.1559	0.0016	0.002	0.0067	0.0268	0.0143	0.0083	0.0142	0.0069	0.0014
10	rs78291708	89309048	1.06	0.00377636089595226	0.91	0.155803491158275	0.142747892049172	0.0787557124975163	0.0019	0.0019	0.019	0.1505	0.0083	0.173	0.2131	0.0116	7e-04	0.0146	0.0057	0.0106	0.0025	0.007	0.0156	0.1213	0.1559	0.0016	0.0021	0.0067	0.0268	0.0143	0.0082	0.0142	0.0069	0.0014
10	rs3847453	89309386	1.06	0.00377636089595226	0.91	0.155803491158275	0.148285731074245	0.0810582822074278	0.0019	0.0019	0.0189	0.1505	0.0083	0.1731	0.2131	0.0116	7e-04	0.0146	0.0057	0.0104	0.0025	0.007	0.0156	0.1214	0.1559	0.0016	0.0021	0.0067	0.0268	0.0143	0.0081	0.0142	0.0069	0.0014
10	rs10509408	89310281	1.06	0.00377636089595226	0.91	0.155803491158275	0.146979084672948	0.0793473405908469	0.0019	0.0019	0.0189	0.1505	0.0083	0.1732	0.2132	0.0116	7e-04	0.0146	0.0057	0.0104	0.0025	0.007	0.0156	0.1214	0.1557	0.0016	0.0021	0.0067	0.0268	0.0143	0.0081	0.0142	0.0069	0.0014
10	rs12259569	89310693	1.06	0.00377636089595226	0.91	0.155803491158275	0.14593871393897	0.0791252688413024	0.0019	0.0019	0.0189	0.1505	0.0083	0.1732	0.2132	0.0115	7e-04	0.0146	0.0057	0.0104	0.0025	0.007	0.0156	0.1214	0.1557	0.0016	0.0021	0.0067	0.0268	0.0143	0.0081	0.0142	0.0069	0.0014
10	rs11202447	89316099	1.06	0.00377636089595226	0.91	0.155803491158275	0.12313156128522	0.0759702103704324	0.0019	0.0019	0.0185	0.1506	0.008	0.1747	0.2126	0.0114	8e-04	0.0144	0.0057	0.0105	0.0025	0.007	0.0153	0.1216	0.1565	0.0017	0.0021	0.0066	0.0269	0.0141	0.0076	0.0139	0.0069	0.0015
10	rs55738160	89318235	1.06	0.00377636089595226	0.91	0.155803491158275	0.119532493553421	0.0757520520348393	0.0019	0.0019	0.0185	0.1507	0.008	0.1746	0.2125	0.0114	8e-04	0.0144	0.0057	0.0106	0.0025	0.007	0.0153	0.1217	0.1565	0.0017	0.0021	0.0066	0.0269	0.0141	0.0076	0.0139	0.0069	0.0015
10	rs2147287	89318334	1.06	0.00377636089595226	0.91	0.155803491158275	0.119877944137836	0.0766992598697295	0.0019	0.0019	0.0185	0.1507	0.008	0.1746	0.2125	0.0114	8e-04	0.0144	0.0057	0.0106	0.0025	0.007	0.0153	0.1217	0.1565	0.0017	0.0021	0.0066	0.0269	0.0141	0.0076	0.0139	0.0069	0.0015
10	rs12253362	89322448	1.06	0.00377636089595226	0.92	0.135444945858012	0.121207818931615	0.0764072979413735	0.0019	0.0019	0.0185	0.1507	0.008	0.1747	0.2124	0.0114	8e-04	0.0144	0.0057	0.0106	0.0026	0.007	0.0153	0.1215	0.1565	0.0017	0.0021	0.0066	0.027	0.0141	0.0076	0.0139	0.0069	0.0015
10	rs942423	89323177	1.06	0.00377636089595226	0.92	0.135444945858012	0.121788821081857	0.0787557124975163	0.0019	0.0019	0.0185	0.1507	0.008	0.1747	0.2124	0.0114	8e-04	0.0144	0.0057	0.0106	0.0026	0.007	0.0153	0.1215	0.1566	0.0017	0.0021	0.0066	0.027	0.0141	0.0076	0.0139	0.0069	0.0014
10	rs9664222	89338633	1.05	0.00502434087544191	0.92	0.135444945858012	0.123953276184662	0.0878169919829966	0.002	0.0018	0.0182	0.1504	0.008	0.1742	0.214	0.0114	9e-04	0.0145	0.0057	0.0107	0.0024	0.0067	0.0155	0.1207	0.1577	0.0017	0.0022	0.0064	0.0269	0.0138	0.0076	0.0138	0.007	0.0014
10	rs7100988	89339054	1.05	0.00502434087544191	0.92	0.135444945858012	0.148384006574161	0.0886673725206129	0.002	0.0018	0.0181	0.15	0.008	0.1745	0.2139	0.0113	9e-04	0.0145	0.0057	0.0108	0.0027	0.0066	0.0154	0.1208	0.158	0.0017	0.0022	0.0064	0.0267	0.0138	0.0076	0.0138	0.0072	0.0014
10	rs4933448	89345399	1.04	0.00661933856280655	0.92	0.135444945858012	0.196504128630662	0.0901438999532543	0.0019	0.0016	0.0187	0.148	0.0081	0.175	0.2142	0.0107	0.001	0.0143	0.0055	0.011	0.0028	0.006	0.0154	0.1205	0.1593	0.0016	0.0023	0.0065	0.0267	0.0137	0.0073	0.014	0.0083	0.0013
10	rs117734893	89356233	1.04	0.00661933856280655	0.93	0.117127898734063	0.180827813608436	0.0811330067505299	0.0018	0.0016	0.0186	0.1482	0.008	0.1754	0.2143	0.0105	0.001	0.0144	0.0054	0.0111	0.0026	0.0058	0.0154	0.1205	0.1597	0.0015	0.0022	0.0064	0.0267	0.0136	0.0072	0.0141	0.0081	0.0012
10	rs11202463	89365443	1.03	0.00863662774704095	0.93	0.117127898734063	0.17582869338628	0.0964663948641865	0.0018	0.0015	0.0185	0.1484	0.008	0.1758	0.2145	0.0103	0.0011	0.0145	0.0054	0.0113	0.0024	0.0056	0.0154	0.1204	0.1602	0.0014	0.0021	0.0064	0.0267	0.0136	0.007	0.0142	0.008	0.0012
10	rs7082802	89366842	1.03	0.00863662774704095	0.93	0.117127898734063	0.187594289950334	0.0974293009109307	0.0018	0.0016	0.0185	0.1482	0.008	0.1758	0.2145	0.0103	0.0011	0.0145	0.0054	0.011	0.0025	0.0056	0.0155	0.1204	0.1602	0.0014	0.0022	0.0064	0.0268	0.0137	0.0071	0.0142	0.008	0.0012
10	rs116992802	89370463	1.03	0.00863662774704095	0.93	0.117127898734063	0.191791290818374	0.110198422038498	0.0018	0.0016	0.0184	0.1479	0.0081	0.1754	0.2148	0.0102	0.001	0.0144	0.0053	0.0112	0.0024	0.0057	0.0154	0.1207	0.1604	0.0014	0.0021	0.0065	0.027	0.0138	0.0068	0.0144	0.008	0.0011
10	rs1324295	89380806	1.02	0.0111619243707362	0.93	0.117127898734063	0.227195854884048	0.145264366835946	0.0017	0.0015	0.0182	0.1477	0.0083	0.1748	0.2152	0.0102	0.001	0.0143	0.0053	0.0114	0.0023	0.0057	0.0154	0.121	0.1605	0.0013	0.002	0.0067	0.0273	0.0139	0.0065	0.0145	0.008	0.0011
10	rs11202480	89381993	1.02	0.0111619243707362	0.93	0.117127898734063	0.219893907401238	0.136392152344179	0.0017	0.0015	0.0182	0.1478	0.0083	0.1747	0.2153	0.0101	0.001	0.0143	0.0053	0.0114	0.0023	0.0057	0.0156	0.1207	0.1606	0.0013	0.002	0.0067	0.0273	0.014	0.0065	0.0146	0.008	0.0011
10	rs1359277	89385484	1.02	0.0111619243707362	0.93	0.117127898734063	0.201634417629839	0.164287752496347	0.0017	0.0015	0.0183	0.1474	0.0083	0.1743	0.2154	0.01	9e-04	0.0144	0.0053	0.0115	0.0023	0.0056	0.0155	0.1211	0.1607	0.0014	0.0019	0.0068	0.027	0.014	0.0066	0.0149	0.008	0.001
10	rs75120844	89386348	1.02	0.0111619243707362	0.93	0.117127898734063	0.191601092964062	0.161658093231535	0.0017	0.0015	0.0183	0.1474	0.0083	0.1743	0.2152	0.01	9e-04	0.0144	0.0053	0.0115	0.0023	0.0056	0.0155	0.1209	0.161	0.0014	0.0019	0.0068	0.027	0.014	0.0066	0.015	0.008	0.001
10	rs2755428	89416902	1	0.0181319503600048	0.93	0.117127898734063	0.167970385352974	0.188507908465987	0.0016	0.0016	0.0188	0.1462	0.0081	0.1729	0.2161	0.0102	9e-04	0.0144	0.0055	0.0115	0.0023	0.0057	0.0154	0.1196	0.162	0.0015	0.0019	0.0071	0.0272	0.0139	0.0069	0.0154	0.0082	0.001
10	rs17117336	89431836	0.99	0.0227998706611418	0.93	0.117127898734063	0.210592514076687	0.192620440772348	0.0015	0.0016	0.0189	0.1459	0.0082	0.172	0.2158	0.0105	9e-04	0.0145	0.0056	0.0117	0.0024	0.0059	0.0156	0.1173	0.1644	0.0015	0.0019	0.007	0.0273	0.0138	0.0071	0.0152	0.0083	0.001
10	rs7903516	89441102	0.99	0.0227998706611418	0.93	0.117127898734063	0.212281542259019	0.202402220991844	0.0015	0.0016	0.0188	0.1454	0.0083	0.1718	0.2152	0.0106	0.001	0.0146	0.0057	0.0117	0.0024	0.0061	0.0156	0.1173	0.165	0.0015	0.002	0.007	0.027	0.0138	0.0074	0.0153	0.0084	0.001
10	rs10887741	89443310	0.99	0.0227998706611418	0.93	0.117127898734063	0.230643330695269	0.206508097723319	0.0014	0.0015	0.0188	0.1454	0.0084	0.1718	0.2152	0.0106	9e-04	0.0146	0.0057	0.0117	0.0024	0.0061	0.0156	0.1173	0.165	0.0015	0.0019	0.007	0.027	0.0138	0.0074	0.0153	0.0084	0.001
10	rs7077922	89446384	0.99	0.0227998706611418	0.93	0.117127898734063	0.202026138085772	0.189020323484929	0.0015	0.0015	0.0186	0.145	0.0084	0.1721	0.2147	0.0107	0.001	0.0147	0.0058	0.0117	0.0025	0.0062	0.0154	0.117	0.1653	0.0015	0.002	0.0071	0.0269	0.0137	0.0074	0.0154	0.0084	0.0011
10	rs6586094	89447687	0.99	0.0227998706611418	0.93	0.117127898734063	0.204859253400398	0.2105350213719	0.0015	0.0016	0.0184	0.1448	0.0084	0.1723	0.2146	0.0107	0.0011	0.0147	0.0058	0.0118	0.0026	0.0063	0.0153	0.1168	0.1655	0.0015	0.0021	0.0072	0.0271	0.0136	0.0074	0.0152	0.0084	0.0011
10	rs3824721	89454316	0.99	0.0227998706611418	0.93	0.117127898734063	0.237753588234785	0.168210892011601	0.0016	0.0016	0.0182	0.1447	0.0084	0.1725	0.2141	0.0108	0.0012	0.0146	0.0057	0.0119	0.0031	0.0063	0.015	0.1165	0.1655	0.0016	0.0022	0.0073	0.0269	0.0133	0.0074	0.0153	0.0086	0.0013
10	rs3781192	89454366	0.99	0.0227998706611418	0.94	0.100733208212114	0.235484090376874	0.168802158004557	0.0016	0.0016	0.0182	0.1447	0.0084	0.1726	0.2141	0.0108	0.0012	0.0146	0.0057	0.0119	0.0031	0.0063	0.015	0.1165	0.1655	0.0016	0.0022	0.0073	0.0269	0.0133	0.0074	0.0153	0.0086	0.0013
10	rs118034145	89455522	0.99	0.0227998706611418	0.94	0.100733208212114	0.207356560420802	0.149870600827366	0.0016	0.0017	0.0183	0.1445	0.0084	0.1726	0.2142	0.0107	0.0013	0.0147	0.0058	0.012	0.003	0.0064	0.015	0.1161	0.1655	0.0016	0.0022	0.0072	0.0269	0.0133	0.0074	0.0154	0.0087	0.0013
10	rs941829	89457071	0.99	0.0227998706611418	0.94	0.100733208212114	0.185534399379347	0.157693680167223	0.0017	0.0017	0.0183	0.1442	0.0084	0.1727	0.2141	0.0106	0.0014	0.0149	0.0059	0.0121	0.0029	0.0064	0.0149	0.1156	0.1654	0.0017	0.0023	0.0072	0.0269	0.0132	0.0074	0.0155	0.0088	0.0014
10	rs4933454	89459051	0.99	0.0227998706611418	0.94	0.100733208212114	0.182228783641177	0.169394149205701	0.0017	0.0017	0.0183	0.1441	0.0084	0.173	0.2145	0.0106	0.0014	0.0149	0.0059	0.012	0.0029	0.0064	0.0149	0.1157	0.1652	0.0017	0.0023	0.0072	0.0268	0.0132	0.0073	0.0154	0.0088	0.0015
10	rs17122608	89460482	0.99	0.0227998706611418	0.94	0.100733208212114	0.213937682216412	0.169986864259469	0.0017	0.0018	0.0182	0.1438	0.0087	0.1727	0.2142	0.0105	0.0015	0.0149	0.0059	0.012	0.0029	0.0064	0.0149	0.1156	0.1651	0.0018	0.0023	0.0072	0.0268	0.0132	0.0074	0.0154	0.0091	0.0015
10	rs75688579	89465157	0.99	0.0227998706611418	0.94	0.100733208212114	0.140675761393849	0.153573595268174	0.0021	0.0018	0.0182	0.1434	0.0087	0.1731	0.2135	0.0104	0.0015	0.0148	0.0058	0.0121	0.0026	0.0064	0.0152	0.1155	0.1655	0.0018	0.0023	0.0071	0.0268	0.0132	0.0074	0.0154	0.0091	0.0016
10	rs61853159	89467133	0.98	0.0284210112117031	0.94	0.100733208212114	0.135807531859253	0.0874315386263172	0.0023	0.0019	0.0174	0.1433	0.0083	0.174	0.2121	0.0095	0.0018	0.0143	0.0058	0.013	0.0031	0.0064	0.0155	0.1134	0.1676	0.0022	0.0024	0.0069	0.0262	0.0133	0.0075	0.016	0.0093	0.002
10	rs61855160	89468247	0.98	0.0284210112117031	0.93	0.117127898734063	0.159567345213683	0.104521524556956	0.0024	0.002	0.0169	0.1426	0.0083	0.1742	0.2116	0.0093	0.0019	0.0141	0.0059	0.0139	0.0033	0.0065	0.0157	0.1122	0.1681	0.0024	0.0026	0.007	0.0259	0.0133	0.0076	0.0163	0.0096	0.0022
10	rs11202522	89468389	0.98	0.0284210112117031	0.93	0.117127898734063	0.166108457428483	0.0854381458425069	0.0024	0.002	0.0168	0.1421	0.0083	0.1744	0.2116	0.0093	0.002	0.014	0.0059	0.014	0.0033	0.0065	0.0157	0.1124	0.1676	0.0027	0.0026	0.007	0.0259	0.0132	0.0077	0.0164	0.0097	0.0023
10	rs17173698	89468953	0.98	0.0284210112117031	0.94	0.100733208212114	0.156777274872119	0.0858200580892257	0.0024	0.002	0.0165	0.1424	0.0084	0.1743	0.2119	0.0092	0.002	0.0138	0.0058	0.0139	0.0032	0.0065	0.0155	0.1128	0.1682	0.0026	0.0027	0.0069	0.0256	0.0131	0.0078	0.0162	0.0097	0.0023
10	rs10749558	89476162	0.97	0.0351293717890758	0.95	0.0861393601425535	0.166704359917804	0.0779451720202022	0.0025	0.002	0.0162	0.1427	0.0084	0.1742	0.2122	0.009	0.0021	0.0136	0.0058	0.0137	0.0032	0.0064	0.0153	0.1133	0.1688	0.0026	0.0027	0.0069	0.0254	0.0129	0.0079	0.016	0.0096	0.0023
10	rs7088594	89486433	0.97	0.0351293717890758	0.95	0.0861393601425535	0.171159906483048	0.0835388748898197	0.0025	0.002	0.0162	0.1427	0.0084	0.1742	0.2123	0.009	0.0021	0.0136	0.0058	0.0137	0.0031	0.0064	0.0153	0.1133	0.1688	0.0026	0.0027	0.0069	0.0254	0.0129	0.0079	0.016	0.0096	0.0023
10	rs72811987	89486805	0.97	0.0351293717890758	0.95	0.0861393601425535	0.171159906483048	0.0835388748898197	0.0025	0.002	0.0162	0.1427	0.0084	0.1742	0.2123	0.009	0.0021	0.0136	0.0058	0.0137	0.0031	0.0064	0.0153	0.1133	0.1688	0.0026	0.0027	0.0069	0.0254	0.0129	0.0079	0.016	0.0096	0.0023
10	rs45467596	89487046	0.97	0.0351293717890758	0.96	0.0732232110783407	0.171159906483048	0.0827086536909707	0.0025	0.002	0.0162	0.1427	0.0084	0.1742	0.2123	0.009	0.0021	0.0136	0.0058	0.0137	0.0031	0.0064	0.0153	0.1133	0.1688	0.0026	0.0027	0.0069	0.0254	0.0129	0.0079	0.016	0.0096	0.0023
10	rs79851740	89491268	0.97	0.0351293717890758	0.96	0.0732232110783407	0.170874978458673	0.0824075857190502	0.0025	0.002	0.0162	0.1427	0.0084	0.1742	0.2123	0.009	0.0021	0.0136	0.0058	0.0137	0.0031	0.0064	0.0153	0.1133	0.1688	0.0026	0.0027	0.0069	0.0254	0.0129	0.0079	0.016	0.0096	0.0023
10	rs71477167	89492648	0.97	0.0351293717890758	0.96	0.0732232110783407	0.170803789597839	0.0830101650177702	0.0025	0.002	0.0162	0.1427	0.0084	0.1742	0.2123	0.009	0.0021	0.0136	0.0058	0.0137	0.0031	0.0064	0.0153	0.1133	0.1688	0.0026	0.0027	0.0069	0.0254	0.0129	0.0079	0.016	0.0096	0.0023
10	rs75690009	89497000	0.97	0.0351293717890758	0.96	0.0732232110783407	0.106105313391046	0.0566231882187791	0.0026	0.0022	0.0159	0.1437	0.0079	0.175	0.2126	0.0084	0.0023	0.0138	0.0057	0.0133	0.0027	0.0061	0.015	0.1149	0.1682	0.0029	0.0029	0.0067	0.0255	0.0124	0.0083	0.0156	0.0085	0.0023
10	rs112593210	89521482	0.97	0.0351293717890758	0.96	0.0732232110783407	0.120483949317992	0.0758247429028631	0.0026	0.0022	0.0158	0.1438	0.0079	0.1752	0.2127	0.0083	0.0023	0.0138	0.0057	0.0132	0.0027	0.0061	0.0149	0.1151	0.1681	0.0029	0.003	0.0067	0.0255	0.0124	0.0084	0.0156	0.0084	0.0023
10	rs112593432	89523816	0.97	0.0351293717890758	0.96	0.0732232110783407	0.120483949317992	0.0758247429028631	0.0026	0.0022	0.0158	0.1438	0.0079	0.1752	0.2127	0.0083	0.0023	0.0138	0.0057	0.0132	0.0027	0.0061	0.0149	0.1151	0.1681	0.0029	0.003	0.0067	0.0255	0.0124	0.0084	0.0156	0.0084	0.0023
10	rs41310324	89550045	0.97	0.0351293717890758	0.96	0.0732232110783407	0.137054009073084	0.0661364665177148	0.0026	0.0022	0.0158	0.144	0.0078	0.1756	0.2129	0.0083	0.0023	0.0138	0.0054	0.013	0.0027	0.0058	0.0149	0.1152	0.1685	0.0029	0.003	0.0066	0.0255	0.0124	0.0084	0.0154	0.0083	0.0023
10	rs11202557	89552283	0.97	0.0351293717890758	0.98	0.0519283998033082	0.133058650318882	0.0630754403159176	0.0027	0.002	0.0159	0.144	0.0078	0.1755	0.2127	0.0083	0.0022	0.0137	0.0056	0.0129	0.0027	0.0057	0.0153	0.1154	0.1686	0.0029	0.003	0.0066	0.0255	0.0123	0.0084	0.0154	0.0083	0.0024
10	rs7898915	89565953	0.97	0.0351293717890758	0.98	0.0519283998033082	0.133058650318882	0.0632101872033475	0.0027	0.002	0.0159	0.144	0.0078	0.1755	0.2127	0.0083	0.0022	0.0137	0.0056	0.0129	0.0027	0.0057	0.0153	0.1154	0.1686	0.0029	0.003	0.0066	0.0255	0.0123	0.0084	0.0154	0.0083	0.0024
10	rs7900225	89583792	0.95	0.0523777185899542	0.98	0.0519283998033082	0.0779437966505664	0.0581108038099986	0.0028	0.0019	0.0161	0.1448	0.0074	0.1761	0.2154	0.0081	0.0022	0.0134	0.0052	0.0123	0.0026	0.0055	0.0144	0.1164	0.1673	0.003	0.0031	0.0073	0.0251	0.0112	0.0084	0.0151	0.008	0.0024
10	rs11202576	89584284	0.95	0.0523777185899542	0.98	0.0519283998033082	0.0812646854906907	0.0819568163429922	0.0028	0.0019	0.016	0.1456	0.0072	0.1764	0.2165	0.008	0.0022	0.0134	0.0051	0.012	0.0026	0.0054	0.0141	0.1167	0.1672	0.003	0.0031	0.0072	0.0252	0.0106	0.0083	0.0151	0.0077	0.0024
10	rs10788567	89591344	0.93	0.0757334056000413	0.98	0.0519283998033082	0.0677246500481653	0.0924949556582326	0.0028	0.0023	0.0156	0.1474	0.0066	0.1771	0.2193	0.0073	0.0022	0.013	0.0049	0.011	0.0028	0.0054	0.0137	0.1162	0.1671	0.0029	0.003	0.0072	0.0251	0.0097	0.0084	0.0151	0.0072	0.0023
10	rs11202580	89594999	0.93	0.0757334056000413	0.98	0.0519283998033082	0.071859074949205	0.0955870358356345	0.0028	0.0023	0.0156	0.1475	0.0066	0.1765	0.2195	0.0074	0.0023	0.0129	0.005	0.0109	0.0028	0.0055	0.0137	0.1163	0.1669	0.0031	0.0029	0.0072	0.0253	0.0094	0.0085	0.0153	0.0073	0.0023
10	rs34048487	89596281	0.93	0.0757334056000413	0.98	0.0519283998033082	0.0615745351151027	0.0985574267252826	0.0027	0.0023	0.0156	0.1478	0.0066	0.1764	0.2197	0.0073	0.0022	0.0128	0.005	0.0107	0.0028	0.0057	0.0135	0.1166	0.1667	0.003	0.0029	0.0073	0.0253	0.0093	0.0085	0.0154	0.0072	0.0023
10	rs79477260	89597715	0.93	0.0757334056000413	0.98	0.0519283998033082	0.0587889151935494	0.101563281012399	0.0027	0.0024	0.0155	0.1484	0.0066	0.1762	0.22	0.0073	0.0022	0.0128	0.005	0.0103	0.0028	0.0057	0.0133	0.1171	0.1666	0.003	0.0028	0.0074	0.0253	0.009	0.0086	0.0155	0.0071	0.0024
10	rs10509412	89599354	0.92	0.0900864543555373	0.98	0.0519283998033082	0.07028480509991	0.155197818379326	0.0027	0.0024	0.0155	0.1492	0.0066	0.1759	0.2203	0.0072	0.0021	0.0128	0.005	0.0098	0.0027	0.0058	0.0129	0.1176	0.1665	0.003	0.0028	0.0075	0.0253	0.0087	0.0086	0.0157	0.007	0.0025
10	rs17101804	89599749	0.92	0.0900864543555373	0.98	0.0519283998033082	0.0662300969473666	0.128798433641839	0.0026	0.0024	0.0155	0.1495	0.0065	0.1756	0.2206	0.0072	0.0021	0.0128	0.005	0.0097	0.0027	0.0057	0.0129	0.1176	0.1664	0.003	0.0028	0.0074	0.0253	0.0086	0.0086	0.0158	0.0069	0.0025
10	rs78985531	89605873	0.92	0.0900864543555373	0.98	0.0519283998033082	0.112584793682211	0.132665642787072	0.0024	0.0024	0.0155	0.1523	0.0062	0.1739	0.2229	0.0068	0.002	0.0117	0.0045	0.0092	0.0027	0.0055	0.0129	0.1179	0.1664	0.0029	0.0032	0.0073	0.0256	0.0083	0.0085	0.0159	0.0066	0.0024
10	rs78386421	89606039	0.92	0.0900864543555373	0.99	0.0433032320256267	0.112862246286019	0.135024392327929	0.0024	0.0024	0.0155	0.1523	0.0062	0.1739	0.2229	0.0068	0.002	0.0117	0.0045	0.0092	0.0027	0.0055	0.0129	0.1179	0.1664	0.0029	0.0032	0.0073	0.0256	0.0083	0.0085	0.0159	0.0066	0.0024
10	rs1022427	89606189	0.92	0.0900864543555373	0.99	0.0433032320256267	0.11280672210799	0.135844440998802	0.0024	0.0024	0.0155	0.1523	0.0062	0.1739	0.2229	0.0068	0.002	0.0117	0.0045	0.0092	0.0027	0.0055	0.0129	0.1179	0.1664	0.0029	0.0032	0.0073	0.0256	0.0083	0.0085	0.0159	0.0066	0.0024
10	rs1044322	89623323	0.92	0.0900864543555373	0.98	0.0519283998033082	0.120831076357586	0.138040127935072	0.0024	0.0024	0.0156	0.1524	0.0062	0.1738	0.2231	0.0068	0.002	0.0117	0.0045	0.0092	0.0027	0.0055	0.0129	0.1178	0.1664	0.0029	0.0032	0.0073	0.0256	0.0083	0.0085	0.0159	0.0066	0.0024
10	rs35161364	89630424	0.92	0.0900864543555373	0.97	0.0618608265030667	0.123336678105469	0.134024591876907	0.0024	0.0024	0.0156	0.1526	0.0062	0.1737	0.2231	0.0068	0.002	0.0117	0.0045	0.0092	0.0027	0.0055	0.0129	0.1177	0.1664	0.0029	0.0033	0.0073	0.0257	0.0083	0.0085	0.0159	0.0066	0.0024
10	rs3781195	89642609	0.92	0.0900864543555373	0.97	0.0618608265030667	0.124100361146628	0.1406180004191	0.0024	0.0024	0.0156	0.1529	0.0061	0.1737	0.2232	0.0068	0.002	0.0117	0.0044	0.0091	0.0027	0.0055	0.0129	0.1176	0.1664	0.0029	0.0033	0.0073	0.0255	0.0083	0.0085	0.0159	0.0066	0.0024
10	rs11202595	89646959	0.92	0.0900864543555373	0.97	0.0618608265030667	0.128261869165877	0.142934327898062	0.0024	0.0024	0.0156	0.153	0.0061	0.1737	0.2233	0.0068	0.002	0.0117	0.0044	0.0091	0.0027	0.0055	0.0129	0.1176	0.1664	0.0029	0.0033	0.0073	0.0255	0.0083	0.0085	0.0159	0.0066	0.0024
10	rs1234219	89649577	0.92	0.0900864543555373	0.97	0.0618608265030667	0.121323883763172	0.142006145387701	0.0024	0.0024	0.0156	0.153	0.0061	0.1737	0.2231	0.0068	0.0018	0.0117	0.0044	0.0092	0.0027	0.0055	0.0129	0.1176	0.1664	0.0029	0.0033	0.0074	0.0254	0.0083	0.0085	0.016	0.0066	0.0024
10	rs741804	89656156	0.92	0.0900864543555373	0.97	0.0618608265030667	0.131925809108804	0.157212607074504	0.0024	0.0024	0.0156	0.153	0.0061	0.1736	0.2232	0.0068	0.0018	0.0117	0.0045	0.0092	0.0026	0.0056	0.0129	0.1178	0.166	0.0029	0.0033	0.0074	0.0254	0.0083	0.0085	0.016	0.0066	0.0024
10	rs35484039	89676032	0.92	0.0900864543555373	0.97	0.0618608265030667	0.145484933894909	0.159913326398094	0.0024	0.0024	0.0156	0.153	0.0061	0.1733	0.2227	0.0068	0.0018	0.0117	0.0045	0.0092	0.0026	0.0056	0.013	0.1179	0.1664	0.0028	0.0033	0.0074	0.0257	0.0084	0.0085	0.016	0.0066	0.0024
10	rs1236816	89684214	0.92	0.0900864543555373	0.97	0.0618608265030667	0.15111829706033	0.166343349520279	0.0024	0.0024	0.0157	0.1531	0.0061	0.1733	0.2227	0.0068	0.0018	0.0117	0.0045	0.0092	0.0026	0.0056	0.013	0.1179	0.1665	0.0028	0.0033	0.0074	0.0257	0.0084	0.0085	0.016	0.0066	0.0024
10	rs10490920	89685643	0.92	0.0900864543555373	0.97	0.0618608265030667	0.135093904426755	0.158753877071578	0.0023	0.0024	0.0157	0.1532	0.006	0.1738	0.2229	0.0067	0.0018	0.0116	0.0044	0.0091	0.0026	0.0056	0.013	0.1179	0.1666	0.0028	0.0033	0.0074	0.0256	0.0083	0.0084	0.016	0.0065	0.0023
10	rs34099561	89694878	0.92	0.0900864543555373	0.97	0.0618608265030667	0.130464878880145	0.147138196921556	0.0023	0.0024	0.0156	0.1532	0.006	0.1738	0.2229	0.0067	0.0018	0.0116	0.0044	0.0091	0.0026	0.0056	0.013	0.1179	0.1666	0.0028	0.0033	0.0074	0.0255	0.0083	0.0084	0.016	0.0065	0.0023
10	rs12357281	89700671	0.92	0.0900864543555373	0.97	0.0618608265030667	0.127183807093634	0.144051042137703	0.0023	0.0024	0.0157	0.1532	0.006	0.1739	0.2229	0.0067	0.0018	0.0116	0.0044	0.0091	0.0026	0.0056	0.0129	0.118	0.1666	0.0028	0.0033	0.0074	0.0256	0.0083	0.0084	0.016	0.0065	0.0023
10	rs2673832	89712473	0.92	0.0900864543555373	0.97	0.0618608265030667	0.120455049590779	0.142191606047138	0.0023	0.0024	0.0157	0.1533	0.006	0.1738	0.2229	0.0067	0.0018	0.0116	0.0044	0.0091	0.0025	0.0056	0.013	0.118	0.1667	0.0028	0.0033	0.0074	0.0256	0.0083	0.0084	0.016	0.0064	0.0023
10	rs35484027	89718393	0.92	0.0900864543555373	0.97	0.0618608265030667	0.12071529958346	0.13960318846122	0.0023	0.0024	0.0157	0.1533	0.006	0.1738	0.2229	0.0067	0.0018	0.0116	0.0044	0.0091	0.0025	0.0056	0.013	0.118	0.1667	0.0028	0.0033	0.0074	0.0256	0.0083	0.0084	0.016	0.0064	0.0023
10	rs10509533	89757949	0.93	0.0757334056000413	0.97	0.0618608265030667	0.124188663068277	0.156347993447435	0.0023	0.0021	0.0156	0.1535	0.0061	0.1736	0.2228	0.0068	0.0015	0.0117	0.0045	0.0087	0.0022	0.0061	0.013	0.118	0.1677	0.0028	0.0031	0.0074	0.0254	0.0082	0.0087	0.0156	0.0066	0.0021
10	rs72816104	89761172	0.93	0.0757334056000413	0.97	0.0618608265030667	0.121672485041785	0.154623866827518	0.0023	0.0021	0.0156	0.1535	0.0061	0.1736	0.2228	0.0069	0.0015	0.0117	0.0045	0.0087	0.0022	0.0061	0.013	0.118	0.1678	0.0028	0.0031	0.0073	0.0254	0.0082	0.0087	0.0156	0.0066	0.0021
10	rs10788575	89768584	0.93	0.0757334056000413	0.97	0.0618608265030667	0.125132928273012	0.160978777219812	0.0023	0.0021	0.0155	0.1536	0.0061	0.1735	0.2229	0.0069	0.0015	0.0117	0.0045	0.0087	0.0021	0.0061	0.013	0.118	0.1679	0.0028	0.0031	0.0073	0.0254	0.0082	0.0088	0.0156	0.0066	0.0021
10	rs561035	89772935	0.93	0.0757334056000413	0.97	0.0618608265030667	0.0896580665550734	0.146950423744649	0.0024	0.0019	0.0152	0.1542	0.0059	0.1726	0.2231	0.0069	0.0014	0.0114	0.0046	0.0082	0.0017	0.0062	0.013	0.1186	0.1691	0.0028	0.0027	0.0073	0.0255	0.0082	0.0089	0.0154	0.0067	0.0021
10	rs117016859	89774384	0.93	0.0757334056000413	0.97	0.0618608265030667	0.0866840835960791	0.144330712889343	0.0025	0.0019	0.0152	0.1542	0.0059	0.1724	0.2231	0.0069	0.0014	0.0114	0.0046	0.0081	0.0017	0.0062	0.013	0.1187	0.1693	0.0028	0.0026	0.0073	0.0255	0.0082	0.0089	0.0154	0.0067	0.0021
10	rs2673824	89779324	0.93	0.0757334056000413	0.97	0.0618608265030667	0.0964008400144904	0.164287752496347	0.0025	0.0019	0.015	0.1547	0.0057	0.1718	0.2232	0.0069	0.0015	0.0112	0.0046	0.0077	0.0016	0.0062	0.013	0.1193	0.1701	0.0028	0.0024	0.0071	0.0256	0.0082	0.0089	0.0153	0.0068	0.0021
10	rs7908382	89788638	0.93	0.0757334056000413	0.97	0.0618608265030667	0.0683891792337761	0.175453581735992	0.0027	0.0022	0.0148	0.1553	0.0058	0.1711	0.2225	0.0071	0.0018	0.0106	0.0048	0.0075	0.0018	0.0061	0.0131	0.1199	0.171	0.003	0.0022	0.0069	0.0253	0.008	0.0088	0.0151	0.0065	0.0022
10	rs2673817	89796787	0.93	0.0757334056000413	0.98	0.0519283998033082	0.077789967701889	0.180071620677622	0.0027	0.0023	0.0148	0.155	0.0059	0.1705	0.2229	0.0071	0.0018	0.0105	0.0048	0.0074	0.0019	0.0061	0.0132	0.1202	0.1712	0.003	0.0022	0.0068	0.0254	0.0079	0.0088	0.0151	0.0065	0.0023
10	rs117332283	89797041	0.93	0.0757334056000413	0.98	0.0519283998033082	0.077111076123151	0.177958244314392	0.0027	0.0023	0.0148	0.155	0.0059	0.1705	0.2229	0.0071	0.0018	0.0105	0.0048	0.0074	0.0019	0.0061	0.0131	0.1202	0.1712	0.003	0.0022	0.0068	0.0254	0.0079	0.0088	0.0151	0.0065	0.0023
10	rs624597	89803608	0.93	0.0757334056000413	0.98	0.0519283998033082	0.073413756389803	0.17276239914048	0.0028	0.0024	0.0148	0.1549	0.0059	0.1703	0.2234	0.0071	0.0019	0.0104	0.0048	0.0074	0.0019	0.006	0.0131	0.1203	0.1712	0.003	0.0022	0.0067	0.0254	0.0079	0.0088	0.0148	0.0064	0.0023
10	rs79318294	89809345	0.93	0.0757334056000413	0.98	0.0519283998033082	0.0602825473039444	0.173060705414726	0.0028	0.0024	0.0147	0.1548	0.0059	0.1701	0.2233	0.0071	0.0019	0.0103	0.005	0.0076	0.0019	0.0061	0.0131	0.1203	0.171	0.003	0.0022	0.0068	0.0254	0.0079	0.0088	0.0148	0.0064	0.0023
10	rs77296527	89810348	0.93	0.0757334056000413	0.98	0.0519283998033082	0.0595418477879101	0.169591640529067	0.0027	0.0024	0.0148	0.1548	0.0059	0.1702	0.2234	0.0071	0.0019	0.0103	0.005	0.0076	0.0019	0.0061	0.0131	0.1203	0.171	0.003	0.0022	0.0067	0.0255	0.0079	0.0088	0.0148	0.0063	0.0023
10	rs2735355	89814412	0.93	0.0757334056000413	0.98	0.0519283998033082	0.0570686637388281	0.15971987726673	0.0027	0.0024	0.0147	0.1545	0.0059	0.1697	0.2238	0.0071	0.002	0.0102	0.0051	0.0079	0.0019	0.0061	0.0131	0.1202	0.1706	0.003	0.0023	0.0068	0.0255	0.008	0.0088	0.0149	0.0063	0.0023
10	rs74664137	89820529	0.93	0.0757334056000413	0.98	0.0519283998033082	0.0743910797522791	0.135297539177865	0.0023	0.0027	0.0149	0.1554	0.0063	0.1662	0.224	0.007	0.002	0.0097	0.0053	0.0085	0.002	0.0061	0.0132	0.1226	0.169	0.0026	0.0023	0.0067	0.0257	0.008	0.0091	0.0149	0.0069	0.0024
10	rs11202642	89822258	0.92	0.0900864543555373	0.98	0.0519283998033082	0.0852791551054111	0.141913448067169	0.0023	0.0027	0.0146	0.1554	0.0063	0.166	0.224	0.007	0.0021	0.0097	0.0054	0.0086	0.002	0.0062	0.0133	0.1226	0.169	0.0026	0.0023	0.0068	0.0257	0.0082	0.0091	0.0149	0.007	0.0024
10	rs17108235	89826804	0.93	0.0757334056000413	0.98	0.0519283998033082	0.0731179706018028	0.134296993550187	0.0023	0.0027	0.0149	0.1555	0.0063	0.1659	0.224	0.007	0.002	0.0096	0.0054	0.0086	0.002	0.0062	0.0132	0.1228	0.1687	0.0026	0.0023	0.0067	0.0258	0.0082	0.009	0.0148	0.007	0.0024
10	rs1855972	89827275	0.93	0.0757334056000413	0.98	0.0519283998033082	0.0726547276300641	0.133752393892403	0.0023	0.0027	0.0149	0.1555	0.0063	0.1659	0.224	0.007	0.002	0.0096	0.0054	0.0086	0.002	0.0062	0.0132	0.1229	0.1686	0.0026	0.0023	0.0067	0.0258	0.0082	0.009	0.0148	0.007	0.0024
10	rs17108258	89830226	0.93	0.0757334056000413	0.98	0.0519283998033082	0.0715257640171312	0.125770797248816	0.0022	0.0027	0.0149	0.1558	0.0062	0.1659	0.2239	0.007	0.002	0.0095	0.0054	0.0086	0.002	0.0061	0.0132	0.123	0.1686	0.0026	0.0023	0.0067	0.0257	0.0082	0.009	0.0149	0.0069	0.0024
10	rs77588920	89837383	0.93	0.0757334056000413	0.98	0.0519283998033082	0.0687737117499539	0.103778876033603	0.0021	0.0028	0.0148	0.1562	0.006	0.1659	0.2236	0.0069	0.0019	0.0093	0.0053	0.009	0.002	0.006	0.0134	0.1232	0.1684	0.0026	0.0025	0.0065	0.0256	0.0084	0.0089	0.015	0.0068	0.0023
10	rs11595987	89838048	0.93	0.0757334056000413	0.98	0.0519283998033082	0.069547003984367	0.0991233950663608	0.0021	0.0028	0.0148	0.1563	0.0059	0.166	0.2235	0.0069	0.0019	0.0092	0.0053	0.0091	0.0021	0.0059	0.0135	0.1233	0.1683	0.0027	0.0025	0.0064	0.0255	0.0085	0.0089	0.0151	0.0068	0.0023
10	rs61854375	89838287	0.93	0.0757334056000413	0.98	0.0519283998033082	0.0683891792337761	0.0983152572571123	0.0021	0.0028	0.0148	0.1563	0.0059	0.1659	0.2234	0.0069	0.0019	0.0092	0.0053	0.0092	0.0021	0.0059	0.0135	0.1233	0.1683	0.0027	0.0025	0.0064	0.0255	0.0085	0.0089	0.0151	0.0068	0.0023
10	rs78169109	89849352	0.93	0.0757334056000413	0.98	0.0519283998033082	0.060394175559787	0.0854381458425069	0.0022	0.0029	0.0149	0.1566	0.0061	0.1655	0.2225	0.0069	0.002	0.009	0.0053	0.0094	0.0022	0.0058	0.0139	0.1236	0.1679	0.0028	0.0025	0.0065	0.0255	0.0088	0.0088	0.0151	0.0068	0.0023
10	rs115771194	89850500	0.92	0.0900864543555373	0.97	0.0618608265030667	0.0567822720783232	0.0610688546371162	0.0023	0.003	0.0153	0.1571	0.0064	0.1644	0.2207	0.0067	0.0021	0.0087	0.0052	0.0099	0.0024	0.0056	0.0148	0.1241	0.1672	0.003	0.0025	0.0067	0.0254	0.0096	0.0086	0.0151	0.0067	0.0021
10	rs7070956	89855562	0.91	0.106429816649543	0.97	0.0618608265030667	0.0814228920927938	0.0403786316930395	0.0024	0.0032	0.0157	0.1576	0.0068	0.1631	0.2182	0.0066	0.0023	0.0082	0.0051	0.0106	0.0027	0.0055	0.0161	0.1247	0.1662	0.0033	0.0025	0.0069	0.0253	0.0105	0.0084	0.015	0.0067	0.002
10	rs11202654	89857817	0.91	0.106429816649543	0.97	0.0618608265030667	0.0912540654217185	0.0399914064391814	0.0024	0.0032	0.0157	0.1576	0.007	0.1633	0.2179	0.0066	0.0023	0.0081	0.0051	0.0108	0.0027	0.0054	0.0161	0.1248	0.1659	0.0033	0.0025	0.0069	0.0253	0.0107	0.0084	0.0151	0.0067	0.0019
10	rs77146017	89863831	0.91	0.106429816649543	0.98	0.0519283998033082	0.090357143668292	0.0344382397724384	0.0025	0.0032	0.0157	0.1578	0.0071	0.1636	0.2178	0.0066	0.0023	0.0078	0.0051	0.0111	0.0028	0.0054	0.0163	0.1247	0.1652	0.0033	0.0024	0.0069	0.0253	0.0107	0.0083	0.0151	0.0067	0.002
10	rs10159903	89865852	0.91	0.106429816649543	0.98	0.0519283998033082	0.0947982538801437	0.0361066857100497	0.0025	0.0032	0.0158	0.1578	0.0071	0.1637	0.2178	0.0066	0.0023	0.0077	0.0051	0.0111	0.0028	0.0054	0.0163	0.1247	0.1651	0.0033	0.0024	0.007	0.0253	0.0107	0.0083	0.0151	0.0068	0.002
10	rs79741121	89866911	0.91	0.106429816649543	0.98	0.0519283998033082	0.0886517017988716	0.0346965539143187	0.0025	0.0032	0.0158	0.1578	0.0071	0.1637	0.2178	0.0066	0.0023	0.0078	0.0051	0.0112	0.0028	0.0055	0.0164	0.1248	0.1645	0.0032	0.0024	0.007	0.0254	0.0106	0.0083	0.015	0.0068	0.002
10	rs10160194	89867111	0.91	0.106429816649543	0.98	0.0519283998033082	0.0885323760478277	0.034644820351873	0.0025	0.0032	0.0158	0.1578	0.0071	0.1637	0.2178	0.0066	0.0023	0.0078	0.0051	0.0112	0.0029	0.0055	0.0164	0.1249	0.1644	0.0032	0.0024	0.007	0.0254	0.0106	0.0083	0.015	0.0068	0.002
10	rs74441300	89868396	0.91	0.106429816649543	0.98	0.0519283998033082	0.0864959150095285	0.0336175881502314	0.0025	0.0032	0.0158	0.1579	0.0071	0.1636	0.218	0.0066	0.0022	0.0077	0.0051	0.0112	0.0029	0.0055	0.0164	0.1249	0.1643	0.0032	0.0024	0.0069	0.0254	0.0106	0.0082	0.0149	0.0068	0.002
10	rs17419930	89873699	0.91	0.106429816649543	0.98	0.0519283998033082	0.0915705312229318	0.0341294310901948	0.0025	0.0032	0.0158	0.158	0.007	0.1635	0.2182	0.0066	0.0022	0.0075	0.0051	0.0112	0.003	0.0054	0.0165	0.125	0.1642	0.0032	0.0025	0.0069	0.0254	0.0107	0.0081	0.0149	0.0069	0.002
10	rs79521339	89875198	0.91	0.106429816649543	0.98	0.0519283998033082	0.0908897729362469	0.0343351618345971	0.0025	0.0032	0.0158	0.158	0.007	0.1634	0.2183	0.0065	0.0022	0.0075	0.0051	0.0112	0.003	0.0054	0.0165	0.125	0.1642	0.0032	0.0025	0.0069	0.0254	0.0107	0.0081	0.0149	0.0069	0.002
10	rs55878408	89877238	0.91	0.106429816649543	0.98	0.0519283998033082	0.0803420034491454	0.0323034698908389	0.0025	0.0032	0.0158	0.158	0.007	0.1635	0.2184	0.0065	0.0022	0.0075	0.0051	0.0112	0.0027	0.0054	0.0165	0.1251	0.1642	0.0032	0.0025	0.0069	0.0254	0.0107	0.008	0.0149	0.0069	0.002
10	rs17109156	89878442	0.91	0.106429816649543	0.98	0.0519283998033082	0.0799167086244583	0.0327052416685985	0.0025	0.0032	0.0158	0.158	0.007	0.1635	0.2184	0.0065	0.0022	0.0075	0.0051	0.0112	0.0027	0.0054	0.0165	0.1251	0.1642	0.0032	0.0025	0.0069	0.0254	0.0108	0.008	0.0149	0.0069	0.002
10	rs79044284	89885149	0.91	0.106429816649543	0.98	0.0519283998033082	0.0913513657508996	0.0371677161631349	0.0026	0.0032	0.0158	0.1574	0.0068	0.1633	0.2183	0.0063	0.0023	0.0072	0.0052	0.0112	0.003	0.0054	0.0166	0.125	0.165	0.0033	0.0025	0.0069	0.0255	0.0108	0.0077	0.0147	0.0072	0.0021
10	rs17420329	89885502	0.91	0.106429816649543	0.98	0.0519283998033082	0.0945742443132721	0.0337196725197628	0.0026	0.0032	0.0158	0.1569	0.0068	0.1636	0.2182	0.0063	0.0023	0.0072	0.0052	0.0115	0.003	0.0054	0.0168	0.125	0.1647	0.0033	0.0025	0.0069	0.0255	0.0109	0.0077	0.0147	0.0072	0.0021
10	rs4933471	89885587	0.91	0.106429816649543	0.98	0.0519283998033082	0.0964511931339931	0.0333629998883935	0.0026	0.0032	0.0158	0.1569	0.0068	0.1636	0.2182	0.0063	0.0023	0.0072	0.0052	0.0115	0.003	0.0054	0.0169	0.1249	0.1647	0.0033	0.0025	0.0069	0.0255	0.0109	0.0077	0.0148	0.0072	0.0021
10	rs11202658	89888368	0.91	0.106429816649543	0.98	0.0519283998033082	0.0954222537450492	0.033312189063451	0.0026	0.0032	0.0158	0.1569	0.0068	0.1636	0.2182	0.0063	0.0023	0.0072	0.0053	0.0116	0.003	0.0054	0.0169	0.1249	0.1647	0.0033	0.0025	0.0069	0.0255	0.0109	0.0077	0.0147	0.0072	0.0021
10	rs117636561	89892419	0.91	0.106429816649543	0.98	0.0519283998033082	0.0962247341469918	0.0349038415136676	0.0027	0.0032	0.0158	0.1568	0.0068	0.1635	0.2182	0.0063	0.0023	0.0072	0.0053	0.0116	0.003	0.0054	0.0169	0.1249	0.1647	0.0033	0.0025	0.0069	0.0255	0.0109	0.0077	0.0147	0.0072	0.0021
10	rs117231388	89894590	0.91	0.106429816649543	0.98	0.0519283998033082	0.104668184201883	0.0485304296482857	0.003	0.0032	0.0163	0.1563	0.0069	0.1612	0.2167	0.0064	0.0024	0.0068	0.0054	0.0128	0.0036	0.0058	0.0177	0.1244	0.164	0.0035	0.0025	0.0067	0.0251	0.0115	0.0077	0.015	0.0076	0.0025
10	rs11202660	89895223	0.9	0.124917206299546	0.98	0.0519283998033082	0.118328213815052	0.0322033852047225	0.0033	0.0032	0.0166	0.156	0.007	0.1599	0.2159	0.0065	0.0024	0.0066	0.0055	0.0135	0.0039	0.006	0.0182	0.1241	0.1636	0.0036	0.0025	0.0065	0.0249	0.0119	0.0077	0.0152	0.0078	0.0027
10	rs4934380	89895874	0.9	0.124917206299546	0.99	0.0433032320256267	0.138621728814156	0.0407118733980016	0.0033	0.0033	0.0167	0.1561	0.007	0.1599	0.215	0.0066	0.0024	0.0064	0.0056	0.0137	0.0041	0.0061	0.0182	0.1241	0.1639	0.0037	0.0026	0.0064	0.0249	0.0116	0.0077	0.0153	0.0079	0.0027
10	rs10887788	89898756	0.9	0.124917206299546	0.99	0.0433032320256267	0.151317104182504	0.043078855317421	0.0034	0.0033	0.0166	0.156	0.0071	0.1599	0.215	0.0066	0.0024	0.0063	0.0056	0.0138	0.0041	0.0061	0.0182	0.124	0.1638	0.0037	0.0026	0.0063	0.0249	0.0116	0.0078	0.0153	0.0079	0.0028
10	rs72818015	89900579	0.9	0.124917206299546	0.99	0.0433032320256267	0.156506623028837	0.0445160453611691	0.0034	0.0033	0.0166	0.1561	0.0071	0.1598	0.215	0.0066	0.0024	0.0063	0.0056	0.0138	0.004	0.0061	0.0182	0.124	0.1638	0.0037	0.0026	0.0063	0.0249	0.0116	0.0077	0.0153	0.0082	0.0028
10	rs67083850	89901139	0.9	0.124917206299546	0.99	0.0433032320256267	0.158679553557586	0.0438810977199951	0.0034	0.0033	0.0166	0.1561	0.0071	0.1598	0.215	0.0066	0.0024	0.0063	0.0056	0.0138	0.004	0.0061	0.0182	0.124	0.1638	0.0037	0.0026	0.0063	0.0249	0.0116	0.0077	0.0153	0.0083	0.0027
10	rs10509535	89904431	0.9	0.124917206299546	0.99	0.0433032320256267	0.206284191376715	0.107512540683026	0.0035	0.0033	0.0166	0.1563	0.0071	0.1598	0.2151	0.0066	0.0025	0.006	0.0055	0.014	0.0041	0.006	0.0182	0.1235	0.1634	0.0037	0.0027	0.006	0.0248	0.0117	0.0078	0.0153	0.0083	0.0028
10	rs12782006	89905498	0.9	0.124917206299546	0.99	0.0433032320256267	0.28813199861843	0.136574902417033	0.0038	0.0032	0.0165	0.1559	0.0073	0.1592	0.2157	0.0067	0.0026	0.0059	0.0054	0.0143	0.0043	0.006	0.0181	0.1228	0.1636	0.0038	0.0028	0.0058	0.0249	0.0118	0.0078	0.0152	0.0083	0.0029
10	rs10509536	89906286	0.9	0.124917206299546	0.99	0.0433032320256267	0.348284453325609	0.125859462120879	0.004	0.0032	0.0165	0.1554	0.0075	0.1585	0.2161	0.0069	0.0027	0.0056	0.0054	0.0147	0.0044	0.006	0.0181	0.1222	0.1637	0.0039	0.003	0.0057	0.0249	0.012	0.0078	0.0152	0.0084	0.003
10	rs17323417	89911897	0.9	0.124917206299546	0.99	0.0433032320256267	0.303648105232882	0.281765454544118	0.0043	0.0034	0.0164	0.156	0.0076	0.1581	0.2137	0.0074	0.0029	0.0055	0.0053	0.0148	0.0046	0.0065	0.0174	0.1223	0.1635	0.0041	0.0032	0.0059	0.0249	0.0121	0.0081	0.0147	0.0084	0.0034
10	rs114217411	89915163	0.9	0.124917206299546	0.99	0.0433032320256267	0.298573680281903	0.353162798546631	0.0043	0.0034	0.0164	0.1561	0.0076	0.1581	0.2134	0.0075	0.0029	0.0055	0.0053	0.0148	0.0047	0.0066	0.0174	0.1222	0.1634	0.0041	0.0032	0.0059	0.0249	0.0121	0.0081	0.0147	0.0084	0.0034
10	rs78167358	89918487	0.9	0.124917206299546	0.99	0.0433032320256267	0.290041836547242	0.294568795660129	0.0044	0.0034	0.0165	0.1561	0.0076	0.158	0.2132	0.0075	0.0029	0.0055	0.0053	0.0149	0.0047	0.0067	0.0173	0.1222	0.1634	0.0041	0.0032	0.0059	0.0248	0.0121	0.0082	0.0146	0.0084	0.0034
10	rs75760730	89921017	0.9	0.124917206299546	0.99	0.0433032320256267	0.290424612880202	0.303955160435429	0.0044	0.0034	0.0165	0.1562	0.0076	0.158	0.2131	0.0075	0.003	0.0054	0.0053	0.0149	0.0047	0.0067	0.0173	0.1222	0.1633	0.0041	0.0032	0.006	0.0248	0.0121	0.0082	0.0146	0.0085	0.0035
10	rs75125399	89928466	0.9	0.124917206299546	0.99	0.0433032320256267	0.279152434454256	0.274329450530851	0.0044	0.0034	0.0165	0.1563	0.0076	0.1579	0.2129	0.0076	0.003	0.0054	0.0053	0.0149	0.0047	0.0067	0.0172	0.1221	0.1633	0.0042	0.0032	0.006	0.0248	0.0121	0.0082	0.0145	0.0085	0.0035
10	rs531325	89931019	0.9	0.124917206299546	0.99	0.0433032320256267	0.26752404755298	0.262035722368887	0.0044	0.0034	0.0165	0.1563	0.0076	0.1579	0.2129	0.0076	0.003	0.0054	0.0053	0.0149	0.0048	0.0067	0.0172	0.1221	0.1633	0.0042	0.0032	0.0061	0.0248	0.0121	0.0082	0.0145	0.0085	0.0035
10	rs75387125	89931260	0.9	0.124917206299546	0.99	0.0433032320256267	0.266746126553275	0.263405709233921	0.0044	0.0034	0.0165	0.1563	0.0076	0.1579	0.2128	0.0076	0.003	0.0054	0.0053	0.0149	0.0048	0.0067	0.0172	0.1221	0.1633	0.0042	0.0032	0.0061	0.0248	0.0121	0.0082	0.0145	0.0085	0.0035
10	rs61855302	89950696	0.9	0.124917206299546	0.99	0.0433032320256267	0.243762801394318	0.250369401154829	0.0045	0.0035	0.0165	0.1562	0.0076	0.158	0.2128	0.0077	0.003	0.0055	0.0053	0.015	0.0048	0.0068	0.0172	0.1219	0.1632	0.0042	0.0033	0.0061	0.0247	0.0122	0.0082	0.0146	0.0084	0.0035
10	rs12768533	89950697	0.9	0.124917206299546	0.99	0.0433032320256267	0.243762801394318	0.250369401154829	0.0045	0.0035	0.0165	0.1562	0.0076	0.158	0.2128	0.0077	0.003	0.0055	0.0053	0.015	0.0048	0.0068	0.0172	0.1219	0.1632	0.0042	0.0033	0.0061	0.0247	0.0122	0.0082	0.0146	0.0084	0.0035
10	rs79271698	89951023	0.9	0.124917206299546	0.99	0.0433032320256267	0.243327724158662	0.250481859145932	0.0045	0.0035	0.0165	0.1562	0.0076	0.158	0.2128	0.0077	0.003	0.0055	0.0053	0.015	0.0048	0.0068	0.0172	0.1219	0.1632	0.0042	0.0033	0.0061	0.0247	0.0122	0.0082	0.0146	0.0084	0.0035
10	rs590392	89953613	0.9	0.124917206299546	0.99	0.0433032320256267	0.236895760185462	0.249694989085601	0.0045	0.0035	0.0165	0.1562	0.0076	0.158	0.2127	0.0077	0.003	0.0055	0.0053	0.015	0.0048	0.0068	0.0172	0.1219	0.1632	0.0042	0.0033	0.0061	0.0247	0.0122	0.0082	0.0146	0.0084	0.0035
10	rs682146	89954892	0.9	0.124917206299546	0.99	0.0433032320256267	0.233524095228918	0.249133419373995	0.0045	0.0035	0.0165	0.1562	0.0076	0.158	0.2123	0.0077	0.003	0.0055	0.0053	0.015	0.0048	0.0068	0.0172	0.1222	0.1632	0.0042	0.0033	0.0061	0.0247	0.0122	0.0082	0.0146	0.0084	0.0035
10	rs77419098	89960127	0.9	0.124917206299546	0.99	0.0433032320256267	0.242849633159748	0.386906803382549	0.0046	0.0034	0.0161	0.1566	0.0076	0.1581	0.2117	0.0078	0.0031	0.0055	0.0053	0.015	0.0049	0.0069	0.0169	0.1224	0.1631	0.0043	0.0034	0.0062	0.0246	0.0123	0.0082	0.0144	0.0083	0.0036
10	rs577880	89966471	0.9	0.124917206299546	0.99	0.0433032320256267	0.256163110401529	0.506254610460143	0.0047	0.0035	0.0161	0.1571	0.0077	0.1577	0.2119	0.0078	0.0031	0.0054	0.0054	0.015	0.0049	0.0069	0.0167	0.122	0.1631	0.0043	0.0034	0.0062	0.0246	0.0123	0.0082	0.0144	0.0082	0.0037
10	rs61855353	89970481	0.9	0.124917206299546	0.99	0.0433032320256267	0.271524371476266	0.506392089881121	0.0047	0.0035	0.0161	0.157	0.0076	0.1579	0.2116	0.0078	0.0032	0.0054	0.0054	0.0149	0.0049	0.0069	0.0167	0.1219	0.1632	0.0043	0.0033	0.0063	0.0247	0.0123	0.0083	0.0144	0.0082	0.0037
10	rs543338	89971647	0.9	0.124917206299546	0.99	0.0433032320256267	0.269773153950491	0.50282070914233	0.0047	0.0035	0.0161	0.157	0.0076	0.1579	0.2116	0.0078	0.0032	0.0054	0.0054	0.0149	0.0049	0.0069	0.0167	0.1219	0.1632	0.0043	0.0033	0.0063	0.0247	0.0123	0.0083	0.0144	0.0082	0.0037
10	rs12773789	89976112	0.91	0.106429816649543	0.99	0.0433032320256267	0.31688298271641	0.519218779517228	0.0048	0.0034	0.0163	0.1569	0.0077	0.1578	0.2103	0.008	0.0033	0.0054	0.0055	0.0147	0.005	0.0071	0.0166	0.1219	0.1634	0.0044	0.0034	0.0064	0.0246	0.0122	0.0082	0.0146	0.008	0.0038
10	rs11202681	89978800	0.9	0.124917206299546	0.99	0.0433032320256267	0.153514199540627	0.724424414079593	0.0054	0.003	0.0177	0.156	0.0082	0.1571	0.205	0.0083	0.004	0.0058	0.0064	0.0125	0.0055	0.0083	0.0166	0.124	0.1618	0.0053	0.0036	0.0067	0.0238	0.0119	0.008	0.0162	0.0082	0.0043
10	rs76230545	89981453	0.9	0.124917206299546	0.98	0.0519283998033082	0.134691549671346	0.750572618647432	0.0054	0.0031	0.0178	0.1563	0.0082	0.1568	0.2048	0.0084	0.0041	0.0059	0.0064	0.0124	0.0056	0.0084	0.0166	0.1243	0.1612	0.0053	0.0036	0.0067	0.0236	0.0119	0.008	0.0162	0.0084	0.0043
10	rs17110223	89983534	0.9	0.124917206299546	0.98	0.0519283998033082	0.128742778476855	0.708000448933096	0.0054	0.0031	0.0178	0.1563	0.0082	0.1568	0.2048	0.0084	0.0041	0.0059	0.0064	0.0124	0.0056	0.0085	0.0166	0.1244	0.1611	0.0053	0.0036	0.0067	0.0236	0.0119	0.008	0.0163	0.0084	0.0044
10	rs2039305	89987183	0.9	0.124917206299546	0.98	0.0519283998033082	0.106935836634696	0.670108589920195	0.0054	0.0031	0.0179	0.1564	0.0082	0.1567	0.2049	0.0084	0.0041	0.0059	0.0064	0.0123	0.0056	0.0085	0.0166	0.1245	0.1609	0.0053	0.0036	0.0067	0.0236	0.0119	0.0078	0.0163	0.0084	0.0044
10	rs7922490	89990174	0.9	0.124917206299546	0.98	0.0519283998033082	0.125843981931913	0.735519991371604	0.0054	0.0031	0.0178	0.1564	0.0082	0.1567	0.2051	0.0084	0.0041	0.0059	0.0064	0.0122	0.0056	0.0085	0.0166	0.1248	0.1609	0.0053	0.0036	0.0067	0.0235	0.0119	0.0077	0.0162	0.0084	0.0044
10	rs2026914	89993471	0.9	0.124917206299546	1.01	0.0294955121051703	0.111451634735819	0.675703227036197	0.0054	0.0031	0.0178	0.1565	0.0082	0.1564	0.2052	0.0083	0.0041	0.0059	0.0064	0.0122	0.0056	0.0085	0.0166	0.125	0.1607	0.0053	0.0037	0.0066	0.0234	0.012	0.0077	0.0162	0.0084	0.0045
10	rs75388531	89996566	0.9	0.124917206299546	1.05	0.0125260333142508	0.10926092358617	0.724723804029967	0.0053	0.003	0.0179	0.1564	0.0081	0.1569	0.2057	0.0084	0.004	0.0059	0.0066	0.0118	0.0055	0.0083	0.0171	0.127	0.1588	0.0052	0.0039	0.0063	0.0229	0.0121	0.0078	0.0164	0.0082	0.0044
10	rs7095034	89997495	0.9	0.124917206299546	1.05	0.0125260333142508	0.0733714538764656	0.572302674728088	0.0053	0.003	0.018	0.1564	0.0081	0.1571	0.2059	0.0085	0.004	0.0059	0.0066	0.0117	0.0055	0.0082	0.0173	0.1276	0.1582	0.0052	0.0039	0.0061	0.0228	0.0122	0.0078	0.0165	0.0081	0.0044
10	rs72634988	89997570	0.9	0.124917206299546	1.05	0.0125260333142508	0.0732868962573753	0.520325920224184	0.0053	0.003	0.018	0.1564	0.0081	0.1572	0.2058	0.0085	0.004	0.0059	0.0066	0.0116	0.0055	0.0082	0.0173	0.1276	0.1583	0.005	0.0039	0.0061	0.0231	0.0122	0.0078	0.0165	0.008	0.0044
10	rs685578	90003768	0.9	0.124917206299546	1.05	0.0125260333142508	0.0867547138904669	0.661589962368176	0.0054	0.003	0.018	0.1548	0.0082	0.1579	0.2061	0.0084	0.0041	0.0061	0.0066	0.0115	0.0054	0.0083	0.0168	0.1289	0.1582	0.005	0.0039	0.006	0.0227	0.0122	0.0077	0.0166	0.0078	0.0044
10	rs593302	90004930	0.9	0.124917206299546	1.05	0.0125260333142508	0.0911325321931123	0.697889694450435	0.0054	0.003	0.018	0.1546	0.0082	0.158	0.2063	0.0084	0.0041	0.0061	0.0066	0.0115	0.0054	0.0083	0.0167	0.1291	0.1582	0.005	0.0039	0.006	0.0227	0.0122	0.0076	0.0166	0.0077	0.0045
10	rs17110348	90006507	0.9	0.124917206299546	1.05	0.0125260333142508	0.0764577322126963	0.585091995670587	0.0054	0.003	0.018	0.1543	0.0082	0.1581	0.2064	0.0084	0.0041	0.0061	0.0066	0.0115	0.0054	0.0084	0.0166	0.1293	0.1582	0.005	0.0039	0.006	0.0227	0.0122	0.0075	0.0166	0.0077	0.0045
10	rs11594975	90006712	0.9	0.124917206299546	1.05	0.0125260333142508	0.098223965997167	0.657193606618244	0.0054	0.003	0.018	0.1543	0.0083	0.158	0.206	0.0083	0.0041	0.0061	0.0066	0.0115	0.0056	0.0084	0.0167	0.1296	0.1577	0.005	0.004	0.0059	0.0226	0.0123	0.0075	0.0169	0.0077	0.0045
10	rs637101	90008047	0.9	0.124917206299546	1.05	0.0125260333142508	0.0807912482178296	0.653827641450591	0.0054	0.003	0.0181	0.1543	0.0083	0.1576	0.2061	0.0083	0.0041	0.0061	0.0066	0.0116	0.0056	0.0083	0.0166	0.1301	0.1576	0.005	0.004	0.0059	0.0224	0.0124	0.0075	0.017	0.0076	0.0045
10	rs12776142	90008568	0.9	0.124917206299546	1.05	0.0125260333142508	0.108419240227292	0.758426214163111	0.0054	0.003	0.018	0.1544	0.0083	0.1578	0.2061	0.0083	0.0042	0.0061	0.0066	0.0114	0.0058	0.0082	0.0166	0.1306	0.1574	0.005	0.0041	0.0058	0.0223	0.0123	0.0074	0.0169	0.0076	0.0046
10	rs17331406	90011263	0.9	0.124917206299546	1.05	0.0125260333142508	0.150126582771057	0.844863565507892	0.0055	0.0033	0.0176	0.1544	0.0083	0.1587	0.2065	0.0083	0.0043	0.0061	0.0067	0.0108	0.0059	0.0077	0.0164	0.133	0.1563	0.0051	0.0043	0.0055	0.022	0.0116	0.0072	0.0163	0.0074	0.0049
10	rs72818057	90014484	0.89	0.145699762692903	1.05	0.0125260333142508	0.214059147334427	0.990829888317765	0.0056	0.0035	0.0172	0.1545	0.0082	0.1594	0.2068	0.0084	0.0045	0.006	0.0068	0.0102	0.006	0.0074	0.0162	0.1349	0.1555	0.0051	0.0044	0.0053	0.0217	0.0111	0.0071	0.0158	0.0073	0.0052
10	rs116891869	90015575	0.89	0.145699762692903	1.05	0.0125260333142508	0.209390717007367	1.0362315830687	0.0057	0.0035	0.0172	0.1545	0.0082	0.1594	0.2069	0.0084	0.0045	0.006	0.0068	0.0102	0.006	0.0074	0.0162	0.135	0.1554	0.0051	0.0044	0.0053	0.0217	0.0111	0.0071	0.0157	0.0073	0.0052
10	rs10509540	90023033	0.88	0.168925028033099	1.05	0.0125260333142508	0.187256323405898	0.886533328746118	0.0057	0.0036	0.0172	0.1545	0.0083	0.1595	0.2069	0.0084	0.0045	0.006	0.0068	0.0102	0.006	0.0073	0.0162	0.1352	0.1553	0.0051	0.0045	0.0052	0.0217	0.0111	0.0071	0.0157	0.0073	0.0053
10	rs78082693	90025961	0.88	0.168925028033099	1.06	0.00991668488433966	0.181638141767314	0.859742547977216	0.0057	0.0036	0.0173	0.1544	0.0082	0.1596	0.207	0.0084	0.0045	0.006	0.0068	0.0102	0.006	0.0073	0.0162	0.1351	0.1553	0.0051	0.0045	0.0052	0.0216	0.0111	0.0071	0.0157	0.0073	0.0053
10	rs72818062	90027575	0.88	0.168925028033099	1.06	0.00991668488433966	0.176626011600055	0.827727394085757	0.0057	0.0036	0.0174	0.1544	0.0082	0.1597	0.207	0.0084	0.0045	0.006	0.0068	0.0102	0.006	0.0073	0.0162	0.135	0.1552	0.0051	0.0045	0.0052	0.0216	0.0111	0.0071	0.0158	0.0073	0.0053
10	rs643431	90027875	0.88	0.168925028033099	1.06	0.00991668488433966	0.173736685565452	0.81480858684467	0.0057	0.0036	0.0175	0.1544	0.0082	0.1598	0.2071	0.0084	0.0045	0.006	0.0068	0.0102	0.006	0.0073	0.0162	0.135	0.1552	0.0051	0.0045	0.0052	0.0216	0.0111	0.0071	0.0158	0.0072	0.0053
10	rs3781196	90042154	0.88	0.168925028033099	1.06	0.00991668488433966	0.177389036835351	0.826495195219112	0.0057	0.0035	0.0173	0.1548	0.0082	0.1607	0.2075	0.0087	0.0045	0.0059	0.0067	0.01	0.006	0.0072	0.0157	0.1345	0.1558	0.0051	0.0044	0.0052	0.0213	0.0109	0.0069	0.0154	0.0073	0.0052
10	rs7097903	90049968	0.88	0.168925028033099	1.06	0.00991668488433966	0.184081662246558	0.813580458824991	0.0057	0.0035	0.0173	0.1551	0.0082	0.1608	0.2074	0.0087	0.0045	0.0059	0.0067	0.0097	0.0059	0.0071	0.0157	0.1348	0.1558	0.005	0.0044	0.0052	0.0213	0.0108	0.0069	0.0154	0.0073	0.0052
10	rs118177025	90050237	0.88	0.168925028033099	1.06	0.00991668488433966	0.184156001865413	0.818034279185622	0.0057	0.0035	0.0173	0.1551	0.0082	0.1609	0.2074	0.0087	0.0045	0.0059	0.0067	0.0097	0.0059	0.0071	0.0157	0.1348	0.1558	0.005	0.0044	0.0052	0.0213	0.0108	0.0069	0.0154	0.0073	0.0052
10	rs78485719	90053088	0.88	0.168925028033099	1.07	0.00778747768306726	0.21430219379878	0.934760367538618	0.0059	0.0032	0.0163	0.1574	0.0074	0.1635	0.2088	0.0084	0.0045	0.0057	0.0064	0.0091	0.0057	0.0064	0.0153	0.1354	0.1568	0.0048	0.0042	0.0047	0.0207	0.0105	0.0065	0.0147	0.0069	0.0052
10	rs10509543	90072352	0.88	0.168925028033099	1.07	0.00778747768306726	0.246820312487709	0.948361019333571	0.006	0.0029	0.0153	0.1599	0.0066	0.1663	0.2102	0.0081	0.0044	0.0056	0.0061	0.0085	0.0054	0.0057	0.0149	0.136	0.1579	0.0046	0.0041	0.0043	0.02	0.0103	0.0061	0.0141	0.0065	0.0053
10	rs7899861	90073290	0.88	0.168925028033099	1.07	0.00778747768306726	0.249061111678645	0.952638986739187	0.006	0.0029	0.0153	0.1599	0.0066	0.1663	0.2104	0.008	0.0044	0.0056	0.006	0.0085	0.0054	0.0057	0.0149	0.136	0.158	0.0046	0.0041	0.0042	0.02	0.0103	0.0061	0.0141	0.0065	0.0053
10	rs2241515	90073986	0.88	0.168925028033099	1.07	0.00778747768306726	0.245988345814888	0.974244524193814	0.006	0.0029	0.0153	0.16	0.0066	0.1663	0.2105	0.008	0.0044	0.0055	0.0059	0.0085	0.0054	0.0057	0.0149	0.136	0.158	0.0047	0.0041	0.0042	0.02	0.0103	0.0061	0.0141	0.0065	0.0053
10	rs118046297	90092730	0.88	0.168925028033099	1.07	0.00778747768306726	0.227321473369545	0.965813429400634	0.006	0.0028	0.0152	0.1603	0.0065	0.1668	0.2104	0.0079	0.0044	0.0055	0.0058	0.0085	0.0052	0.0056	0.0149	0.1363	0.1583	0.0047	0.0041	0.0041	0.0198	0.0103	0.006	0.0141	0.0065	0.0053
10	rs34953613	90093569	0.88	0.168925028033099	1.08	0.00606519069619925	0.226359385935343	0.962794459333707	0.006	0.0028	0.0152	0.1604	0.0064	0.1669	0.2104	0.0079	0.0044	0.0055	0.0058	0.0085	0.0052	0.0056	0.0148	0.1364	0.1583	0.0047	0.0041	0.0041	0.0198	0.0103	0.006	0.0141	0.0065	0.0053
10	rs79088820	90095356	0.88	0.168925028033099	1.08	0.00606519069619925	0.223320854476989	0.962317949339276	0.006	0.0028	0.0152	0.1605	0.0064	0.167	0.2103	0.0079	0.0044	0.0054	0.0058	0.0085	0.0051	0.0056	0.0148	0.1365	0.1584	0.0047	0.0041	0.004	0.0198	0.0103	0.006	0.0141	0.0065	0.0053
10	rs73360785	90097621	0.88	0.168925028033099	1.08	0.00606519069619925	0.218744510477416	0.957714076240278	0.0059	0.0028	0.0151	0.1606	0.0064	0.1672	0.2103	0.0079	0.0044	0.0054	0.0057	0.0085	0.005	0.0056	0.0148	0.1367	0.1585	0.0047	0.0041	0.004	0.0197	0.0103	0.0059	0.0141	0.0064	0.0053
10	rs112670614	90098844	0.88	0.168925028033099	1.08	0.00606519069619925	0.218621560799673	0.959301128694977	0.0059	0.0028	0.0151	0.1606	0.0063	0.1673	0.2103	0.0079	0.0044	0.0054	0.0057	0.0085	0.005	0.0056	0.0148	0.1367	0.1585	0.0047	0.0041	0.004	0.0197	0.0103	0.0059	0.0141	0.0064	0.0053
10	rs4934396	90118158	0.88	0.168925028033099	1.08	0.00606519069619925	0.241158754030628	0.992107932113456	0.006	0.0028	0.0149	0.1613	0.0062	0.1684	0.2099	0.0077	0.0043	0.0053	0.0055	0.0084	0.0049	0.0054	0.0149	0.1371	0.159	0.0046	0.004	0.0036	0.0192	0.0105	0.0058	0.0141	0.0064	0.0052
10	rs1648512	90119807	0.88	0.168925028033099	1.08	0.00606519069619925	0.245070598609109	0.982052000679643	0.006	0.0027	0.0149	0.1614	0.0061	0.1684	0.2099	0.0077	0.0043	0.0052	0.0055	0.0084	0.0049	0.0054	0.0149	0.1371	0.159	0.0046	0.004	0.0036	0.0191	0.0105	0.0058	0.0141	0.0064	0.0051
10	rs79426024	90135329	0.88	0.168925028033099	1.08	0.00606519069619925	0.234630804099127	0.997703115641343	0.006	0.0027	0.0148	0.1614	0.0059	0.1686	0.2099	0.0077	0.0043	0.0052	0.0055	0.0085	0.0049	0.0053	0.0149	0.1372	0.1591	0.0046	0.004	0.0036	0.0191	0.0108	0.0055	0.0141	0.0064	0.0052
10	rs1774971	90142815	0.88	0.168925028033099	1.08	0.00606519069619925	0.234034523834752	1.01259968713443	0.006	0.0027	0.0147	0.1615	0.0057	0.1688	0.21	0.0076	0.0043	0.0052	0.0055	0.0086	0.0048	0.0052	0.0148	0.1374	0.1592	0.0046	0.004	0.0036	0.0191	0.0107	0.0053	0.0141	0.0063	0.0053
10	rs792232	90147344	0.88	0.168925028033099	1.07	0.00778747768306726	0.229462899115883	1.01243928359327	0.006	0.0027	0.0147	0.1616	0.0057	0.169	0.2101	0.0076	0.0042	0.0051	0.0055	0.0085	0.0048	0.0052	0.0147	0.1374	0.1595	0.0046	0.004	0.0036	0.019	0.0107	0.0053	0.014	0.0063	0.0053
10	rs79065028	90161586	0.88	0.168925028033099	1.08	0.00606519069619925	0.203518608259679	1.07892880939917	0.0058	0.0027	0.0145	0.162	0.0056	0.1694	0.21	0.0075	0.0042	0.005	0.0054	0.0085	0.0048	0.0051	0.0144	0.138	0.1603	0.0046	0.004	0.0036	0.0189	0.0106	0.0053	0.0137	0.0061	0.0052
10	rs12771145	90162518	0.88	0.168925028033099	1.09	0.00468440729968594	0.203479252964495	1.07909115306581	0.0058	0.0027	0.0145	0.162	0.0056	0.1694	0.21	0.0075	0.0042	0.005	0.0054	0.0085	0.0048	0.0051	0.0144	0.138	0.1603	0.0046	0.004	0.0036	0.0189	0.0106	0.0053	0.0137	0.0061	0.0052
10	rs17111999	90175108	0.88	0.168925028033099	1.07	0.00778747768306726	0.18962943151274	1.11050777443381	0.0057	0.0027	0.0144	0.1621	0.0055	0.1697	0.2101	0.0075	0.0042	0.005	0.0053	0.0086	0.0048	0.0049	0.0142	0.1384	0.1609	0.0046	0.004	0.0035	0.0189	0.0105	0.0052	0.0136	0.006	0.0052
10	rs17334741	90178456	0.88	0.168925028033099	1.07	0.00778747768306726	0.187707023162994	1.11638619974084	0.0057	0.0027	0.0144	0.1621	0.0055	0.1697	0.2101	0.0075	0.0042	0.005	0.0053	0.0086	0.0048	0.0049	0.0142	0.1385	0.1609	0.0046	0.004	0.0035	0.0189	0.0105	0.0052	0.0135	0.006	0.0052
10	rs10887816	90178820	0.88	0.168925028033099	1.07	0.00778747768306726	0.18744403943167	1.11802010531879	0.0057	0.0027	0.0144	0.1621	0.0055	0.1697	0.2101	0.0075	0.0042	0.005	0.0053	0.0086	0.0048	0.0049	0.0142	0.1385	0.1609	0.0046	0.004	0.0035	0.0188	0.0105	0.0052	0.0135	0.006	0.0052
10	rs10887820	90198999	0.88	0.168925028033099	1.07	0.00778747768306726	0.173557019779462	1.1051242369904	0.0055	0.0026	0.0142	0.1619	0.0055	0.1698	0.2102	0.0077	0.0042	0.005	0.0053	0.0087	0.0048	0.0049	0.014	0.139	0.1614	0.0046	0.004	0.0036	0.0188	0.0104	0.0052	0.0133	0.0059	0.0052
10	rs1935578	90212662	0.88	0.168925028033099	1.07	0.00778747768306726	0.177498195826983	1.04881283460213	0.0054	0.003	0.0142	0.162	0.0054	0.1704	0.2099	0.0077	0.0041	0.0048	0.0052	0.0085	0.0047	0.0048	0.0145	0.1388	0.1615	0.0046	0.004	0.0036	0.0188	0.0107	0.0051	0.013	0.0057	0.0051
10	rs72820051	90231945	0.88	0.168925028033099	1.07	0.00778747768306726	0.168464238153634	1.03945480274687	0.0053	0.0029	0.0143	0.1624	0.0053	0.1711	0.2102	0.0076	0.004	0.0046	0.0051	0.0086	0.0046	0.0047	0.0146	0.139	0.1613	0.0045	0.004	0.0036	0.0188	0.0105	0.005	0.013	0.0055	0.005
10	rs78778724	90242160	0.88	0.168925028033099	1.04	0.0156965135294062	0.166318633646058	1.03413750958765	0.0052	0.0029	0.0143	0.1626	0.0053	0.1713	0.2103	0.0076	0.004	0.0045	0.0051	0.0086	0.0046	0.0047	0.0146	0.139	0.1612	0.0045	0.0039	0.0037	0.0188	0.0105	0.005	0.013	0.0055	0.005
10	rs725683	90258876	0.88	0.168925028033099	1.04	0.0156965135294062	0.164780946214487	1.02576928481658	0.0052	0.0029	0.0143	0.1626	0.0053	0.1714	0.2103	0.0076	0.004	0.0045	0.0051	0.0086	0.0046	0.0046	0.0146	0.139	0.1612	0.0045	0.0039	0.0037	0.0187	0.0104	0.005	0.013	0.0054	0.005
10	rs2437871	90278380	0.89	0.145699762692903	1.04	0.0156965135294062	0.132323168756906	0.915533843435073	0.005	0.0028	0.0143	0.1626	0.0051	0.1722	0.2113	0.0075	0.0039	0.0045	0.005	0.0086	0.0044	0.0045	0.0147	0.1392	0.1604	0.0043	0.0038	0.0037	0.0192	0.0104	0.005	0.0132	0.0052	0.0048
10	rs73355485	90296389	0.89	0.145699762692903	1.04	0.0156965135294062	0.130192047985379	0.890754039474687	0.0049	0.0028	0.0143	0.1628	0.0051	0.1723	0.2114	0.0075	0.0038	0.0045	0.005	0.0087	0.0046	0.0045	0.0147	0.1392	0.1604	0.0042	0.0037	0.0037	0.0193	0.0104	0.005	0.0131	0.0051	0.0047
10	rs34393743	90304313	0.89	0.145699762692903	1.04	0.0156965135294062	0.123659424625259	0.853071361285864	0.0049	0.0028	0.0142	0.1632	0.005	0.1732	0.2117	0.0075	0.0036	0.0045	0.005	0.0087	0.0045	0.0043	0.0147	0.1394	0.16	0.0042	0.0035	0.0037	0.0194	0.0104	0.0049	0.013	0.0048	0.0045
10	rs7901991	90311317	0.89	0.145699762692903	1.04	0.0156965135294062	0.120599590572218	0.838216545498479	0.0048	0.0028	0.0142	0.1633	0.005	0.1736	0.2117	0.0076	0.0036	0.0045	0.0049	0.0087	0.0045	0.0042	0.0147	0.1395	0.1598	0.0042	0.0035	0.0038	0.0195	0.0105	0.0048	0.013	0.0046	0.0044
10	rs72820086	90321949	0.89	0.145699762692903	1.04	0.0156965135294062	0.120281740145699	0.837753208080722	0.0048	0.0028	0.0141	0.1634	0.005	0.1736	0.2119	0.0076	0.0036	0.0045	0.005	0.0087	0.0044	0.0042	0.0146	0.1397	0.1596	0.0041	0.0034	0.0038	0.0195	0.0105	0.0048	0.0128	0.0046	0.0044
10	rs41317024	90332928	0.89	0.145699762692903	1.05	0.0125260333142508	0.12071529958346	0.838062093761013	0.0048	0.0028	0.0141	0.1635	0.005	0.1737	0.212	0.0076	0.0036	0.0045	0.005	0.0087	0.0044	0.0042	0.0146	0.1398	0.1596	0.0041	0.0034	0.0038	0.0195	0.0105	0.0048	0.0128	0.0046	0.0044
10	rs1325905	90333045	0.89	0.145699762692903	1.05	0.0125260333142508	0.120657436607844	0.838062093761013	0.0048	0.0028	0.0141	0.1635	0.0049	0.1737	0.212	0.0076	0.0036	0.0045	0.005	0.0087	0.0044	0.0042	0.0146	0.1398	0.1596	0.0041	0.0034	0.0038	0.0195	0.0105	0.0048	0.0128	0.0046	0.0044
10	rs61852500	90337121	0.89	0.145699762692903	1.05	0.0125260333142508	0.0956976299207381	0.833585577922732	0.0047	0.0027	0.0141	0.1633	0.0048	0.1742	0.2122	0.0076	0.0035	0.0044	0.005	0.0087	0.0043	0.0042	0.0142	0.1398	0.1603	0.004	0.0033	0.0038	0.0194	0.0105	0.0049	0.0127	0.0044	0.0043
10	rs2296545	90342837	0.89	0.145699762692903	1.05	0.0125260333142508	0.0723190226037733	0.789253317016816	0.0047	0.0027	0.0141	0.1631	0.0047	0.1748	0.2124	0.0076	0.0034	0.0044	0.005	0.0087	0.0042	0.0043	0.0139	0.1396	0.161	0.004	0.0033	0.0039	0.0193	0.0106	0.0051	0.0126	0.0043	0.0041
10	rs875051	90357159	0.89	0.145699762692903	1.05	0.0125260333142508	0.0704906506640063	0.790015921953436	0.0046	0.0027	0.0141	0.1629	0.0047	0.1748	0.2124	0.0076	0.0034	0.0044	0.005	0.0087	0.0042	0.0043	0.0139	0.1396	0.161	0.0039	0.0033	0.0039	0.0193	0.0106	0.0051	0.0126	0.0043	0.0041
10	rs17430401	90360436	0.89	0.145699762692903	1.05	0.0125260333142508	0.0687737117499539	0.781940342232658	0.0046	0.0027	0.0141	0.1629	0.0047	0.1748	0.2125	0.0076	0.0034	0.0044	0.005	0.0087	0.0042	0.0043	0.0139	0.1395	0.161	0.0039	0.0033	0.0039	0.0193	0.0106	0.0051	0.0126	0.0042	0.0041
10	rs75664031	90361418	0.89	0.145699762692903	1.05	0.0125260333142508	0.0677045789690178	0.77752917432667	0.0046	0.0027	0.0141	0.1628	0.0047	0.1749	0.2125	0.0076	0.0034	0.0045	0.005	0.0088	0.0042	0.0043	0.0139	0.1395	0.161	0.0039	0.0033	0.0039	0.0193	0.0106	0.0052	0.0126	0.0042	0.0041
10	rs10788607	90377114	0.89	0.145699762692903	1.05	0.0125260333142508	0.0632486382279661	0.75510136747214	0.0046	0.0027	0.0141	0.1625	0.0047	0.175	0.2126	0.0076	0.0033	0.0045	0.0051	0.0088	0.0042	0.0044	0.0139	0.1394	0.161	0.0039	0.0033	0.0039	0.0193	0.0106	0.0053	0.0126	0.0042	0.0041
10	rs10887843	90384000	0.89	0.145699762692903	1.05	0.0125260333142508	0.0556462789224425	0.72457410563194	0.0045	0.0027	0.0142	0.1622	0.0047	0.175	0.2129	0.0077	0.0033	0.0046	0.0051	0.0088	0.0042	0.0044	0.014	0.1392	0.1609	0.0039	0.0033	0.0039	0.0194	0.0106	0.0055	0.0127	0.0041	0.004
10	rs117801660	90397891	0.89	0.145699762692903	1.05	0.0125260333142508	0.0568358974722665	0.71127852609258	0.0045	0.0027	0.0142	0.1624	0.0048	0.1747	0.2129	0.0077	0.0033	0.0046	0.005	0.0088	0.0042	0.0044	0.0141	0.1391	0.1605	0.0039	0.0035	0.0039	0.0194	0.0106	0.0056	0.0126	0.0043	0.004
10	rs17111075	90412524	0.89	0.145699762692903	1.05	0.0125260333142508	0.0569611544741204	0.705023318079175	0.0045	0.0027	0.0142	0.1625	0.0049	0.1745	0.2128	0.0076	0.0033	0.0046	0.005	0.0089	0.0042	0.0044	0.0141	0.1391	0.1604	0.0039	0.0035	0.0039	0.0195	0.0107	0.0057	0.0127	0.0044	0.004
10	rs79279210	90412685	0.89	0.145699762692903	1.05	0.0125260333142508	0.0564612270787748	0.702346303376176	0.0045	0.0027	0.0142	0.1625	0.0049	0.1743	0.2129	0.0076	0.0033	0.0046	0.005	0.0089	0.0042	0.0044	0.0141	0.1391	0.1604	0.0039	0.0035	0.0039	0.0195	0.0107	0.0057	0.0127	0.0044	0.004
10	rs117442377	90412968	0.89	0.145699762692903	1.04	0.0156965135294062	0.0563900483224566	0.702643636758336	0.0045	0.0027	0.0142	0.1625	0.0049	0.1743	0.2129	0.0076	0.0033	0.0046	0.005	0.0089	0.0042	0.0044	0.0141	0.1391	0.1604	0.0039	0.0035	0.0039	0.0194	0.0107	0.0057	0.0127	0.0044	0.004
10	rs701826	90417499	0.89	0.145699762692903	1.04	0.0156965135294062	0.0552768605167749	0.707107015196488	0.0045	0.0027	0.0142	0.1627	0.0049	0.1743	0.2129	0.0076	0.0033	0.0046	0.005	0.0089	0.0042	0.0044	0.0141	0.1391	0.1605	0.0039	0.0035	0.0039	0.0193	0.0107	0.0057	0.0127	0.0044	0.004
10	rs1214451	90420641	0.9	0.124917206299546	1.04	0.0156965135294062	0.0220888615477261	0.493510723174862	0.0037	0.0025	0.014	0.1611	0.0049	0.1767	0.2133	0.0078	0.0025	0.0044	0.0045	0.0101	0.0035	0.0039	0.0131	0.1394	0.1614	0.0038	0.0034	0.0045	0.0189	0.0103	0.0059	0.014	0.0045	0.0033
10	rs814627	90429266	0.9	0.124917206299546	1.04	0.0156965135294062	0.014837404474403	0.320197003853536	0.003	0.0023	0.0141	0.1595	0.0048	0.1794	0.214	0.008	0.0021	0.0044	0.0044	0.0107	0.0028	0.0038	0.0126	0.1403	0.1609	0.0034	0.0029	0.0049	0.0201	0.01	0.006	0.0144	0.0039	0.0027
10	rs814628	90429652	0.9	0.124917206299546	1.04	0.0156965135294062	0.0147543451408155	0.321045980633058	0.003	0.0023	0.0141	0.1601	0.0048	0.1794	0.2137	0.008	0.0021	0.0044	0.0044	0.0106	0.0028	0.0038	0.0125	0.1402	0.1609	0.0035	0.0029	0.0049	0.0201	0.0099	0.006	0.0143	0.0039	0.0027
10	rs17287065	90430848	0.9	0.124917206299546	1.04	0.0156965135294062	0.0145618785653919	0.308381560662893	0.003	0.0023	0.0141	0.16	0.0048	0.1796	0.2137	0.008	0.0021	0.0045	0.0044	0.0106	0.0028	0.0038	0.0126	0.1401	0.1607	0.0035	0.0029	0.005	0.0201	0.0099	0.006	0.0144	0.0039	0.0027
10	rs6586145	90433345	0.9	0.124917206299546	1.04	0.0156965135294062	0.0128125846092691	0.297410966297307	0.003	0.0023	0.0141	0.1598	0.0048	0.1799	0.2137	0.0081	0.002	0.0046	0.0044	0.0107	0.0027	0.0038	0.0126	0.1401	0.1605	0.0035	0.0028	0.005	0.0201	0.0099	0.006	0.0145	0.0038	0.0027
10	rs17334005	90439217	0.9	0.124917206299546	1.04	0.0156965135294062	0.0111688615814875	0.282816026903884	0.0029	0.0023	0.0143	0.1597	0.0048	0.18	0.2139	0.0081	0.002	0.0048	0.0044	0.0107	0.0027	0.0038	0.0128	0.1398	0.1603	0.0034	0.0028	0.005	0.02	0.0098	0.006	0.0146	0.0038	0.0027
10	rs17287254	90440179	0.9	0.124917206299546	1.04	0.0156965135294062	0.0110125597703795	0.281415529870671	0.0029	0.0023	0.0143	0.1597	0.0048	0.18	0.214	0.0081	0.002	0.0048	0.0044	0.0107	0.0027	0.0038	0.0128	0.1398	0.1603	0.0034	0.0028	0.005	0.02	0.0098	0.006	0.0146	0.0038	0.0027
10	rs6586146	90446235	0.9	0.124917206299546	1.04	0.0156965135294062	0.0093704105293581	0.272595519357223	0.0029	0.0023	0.0143	0.1596	0.0048	0.1801	0.2139	0.0081	0.0019	0.0049	0.0044	0.0107	0.0027	0.0038	0.0128	0.1398	0.1603	0.0034	0.0028	0.005	0.02	0.0098	0.006	0.0147	0.0038	0.0027
10	rs303514	90458092	0.9	0.124917206299546	1.04	0.0156965135294062	0.0095486136266226	0.267873511848278	0.0029	0.0023	0.0143	0.1595	0.0047	0.1805	0.2138	0.0081	0.0019	0.0049	0.0044	0.0108	0.0027	0.0037	0.0128	0.1394	0.1603	0.0034	0.0028	0.005	0.0201	0.0099	0.006	0.0148	0.0038	0.0026
10	rs1549857	90459810	0.9	0.124917206299546	1.04	0.0156965135294062	0.00700484851154793	0.261921657587252	0.0029	0.0023	0.0143	0.1588	0.0047	0.1802	0.2141	0.0082	0.0019	0.0049	0.0044	0.0107	0.0027	0.0037	0.0128	0.1394	0.1604	0.0034	0.0028	0.0054	0.0202	0.0099	0.006	0.0148	0.0038	0.0026
10	rs1432448	90463161	0.9	0.124917206299546	1.04	0.0156965135294062	0.00681407886996171	0.22591680768876	0.0028	0.0023	0.0143	0.1584	0.0046	0.18	0.2132	0.0082	0.0018	0.0052	0.0045	0.0109	0.0026	0.0037	0.0127	0.1404	0.1604	0.0032	0.0027	0.0054	0.0207	0.0101	0.006	0.0148	0.0038	0.0025
10	rs12267931	90466296	0.9	0.124917206299546	1.04	0.0156965135294062	0.00564814071759563	0.206296871481922	0.0028	0.0023	0.0143	0.1581	0.0045	0.1799	0.2127	0.0083	0.0018	0.0054	0.0046	0.0111	0.0025	0.0037	0.0126	0.1411	0.1603	0.0031	0.0027	0.0054	0.0211	0.0102	0.006	0.0148	0.0038	0.0025
10	rs116971312	90471097	0.9	0.124917206299546	1.04	0.0156965135294062	0.00574876726219229	0.199471469495925	0.0027	0.0023	0.0144	0.1581	0.0045	0.1799	0.2124	0.0083	0.0018	0.0054	0.0046	0.0111	0.0025	0.0037	0.0126	0.1411	0.1603	0.0031	0.0027	0.0054	0.0211	0.0102	0.006	0.0148	0.0038	0.0025
10	rs378425	90487906	0.91	0.106429816649543	1.04	0.0156965135294062	0.00743158283197075	0.150722260023125	0.0024	0.0021	0.0144	0.1572	0.0042	0.1805	0.2128	0.0082	0.0014	0.0056	0.0049	0.0112	0.0021	0.0037	0.0127	0.1419	0.1618	0.0028	0.0023	0.0053	0.0215	0.0104	0.0059	0.0149	0.0036	0.0018
10	rs389089	90501517	0.91	0.106429816649543	1.04	0.0156965135294062	0.00589541975632546	0.125416370993296	0.0023	0.0021	0.0143	0.1569	0.0041	0.1806	0.2128	0.0083	0.0013	0.0056	0.005	0.0112	0.0019	0.0037	0.0128	0.1421	0.1622	0.0027	0.0021	0.0055	0.0217	0.0104	0.0058	0.0149	0.0036	0.0016
10	rs1214464	90512306	0.91	0.106429816649543	1.05	0.0125260333142508	0.00562818069741414	0.120145074782239	0.0023	0.002	0.0143	0.1568	0.0041	0.1806	0.2128	0.0083	0.0013	0.0056	0.005	0.0112	0.0019	0.0037	0.0128	0.1422	0.1623	0.0027	0.0021	0.0055	0.0217	0.0104	0.0058	0.0149	0.0036	0.0016
10	rs11202844	90514269	0.91	0.106429816649543	1.05	0.0125260333142508	0.00629465838157691	0.119101046523884	0.0023	0.002	0.0143	0.1568	0.0041	0.1806	0.2128	0.0083	0.0013	0.0056	0.005	0.0112	0.0019	0.0037	0.0128	0.1422	0.1619	0.0027	0.0021	0.0055	0.022	0.0104	0.0058	0.0149	0.0036	0.0016
10	rs10887853	90517556	0.91	0.106429816649543	1.05	0.0125260333142508	0.00639674279326263	0.118667049711848	0.0023	0.002	0.0143	0.1568	0.0041	0.1807	0.2128	0.0082	0.0013	0.0056	0.005	0.0112	0.0019	0.0037	0.0128	0.1422	0.162	0.0026	0.0021	0.0055	0.022	0.0104	0.0058	0.0149	0.0036	0.0016
10	rs303461	90519392	0.91	0.106429816649543	1.07	0.00778747768306726	0.00637110257416306	0.118580322134213	0.0023	0.002	0.0143	0.1568	0.0041	0.1807	0.2128	0.0082	0.0013	0.0056	0.005	0.0112	0.0019	0.0037	0.0128	0.1422	0.162	0.0026	0.0021	0.0055	0.022	0.0104	0.0058	0.0149	0.0036	0.0016
10	rs430517	90524237	0.91	0.106429816649543	1.08	0.00606519069619925	0.00785648709361854	0.116247754989943	0.0022	0.002	0.0144	0.1568	0.0042	0.1805	0.2125	0.0082	0.0016	0.0056	0.005	0.0113	0.0018	0.0037	0.0129	0.1426	0.162	0.0026	0.002	0.0055	0.0223	0.0105	0.0058	0.015	0.0036	0.0016
10	rs17112679	90527569	0.91	0.106429816649543	1.08	0.00606519069619925	0.0564078374038403	0.0809089168701184	0.0011	0.0019	0.0144	0.1531	0.0046	0.1824	0.2145	0.0078	0.0013	0.0058	0.0052	0.0115	0.0012	0.0032	0.0128	0.1441	0.1609	0.0024	0.0013	0.0059	0.0237	0.0104	0.0057	0.0159	0.0033	0.001
10	Affx-3818257	90530160	0.91	0.106429816649543	1.08	0.00606519069619925	0.057140411546306	0.0784605750124373	0.0011	0.0019	0.0145	0.1532	0.0046	0.1824	0.2145	0.0077	0.0013	0.0058	0.0052	0.0115	0.0011	0.0032	0.0129	0.144	0.1609	0.0023	0.0013	0.0059	0.0237	0.0105	0.0058	0.0161	0.0033	0.001
10	rs10788611	90530660	0.91	0.106429816649543	1.07	0.00778747768306726	0.0557521287639643	0.0782395183870295	0.0011	0.0019	0.0145	0.1532	0.0046	0.1824	0.2145	0.0076	0.0013	0.0059	0.0052	0.0115	0.0011	0.0032	0.0129	0.144	0.1609	0.0023	0.0013	0.0059	0.0237	0.0105	0.0058	0.0161	0.0033	0.001
10	rs11202849	90534759	0.91	0.106429816649543	1.07	0.00778747768306726	0.0533857046793567	0.0805359924956951	0.001	0.0019	0.0145	0.1532	0.0047	0.1825	0.2149	0.0076	0.0012	0.0059	0.0052	0.0114	0.001	0.0032	0.0128	0.144	0.1609	0.0022	0.0013	0.006	0.0237	0.0105	0.0058	0.016	0.0033	0.001
10	rs303482	90536805	0.91	0.106429816649543	1.07	0.00778747768306726	0.0534886615135293	0.0794955290774959	0.001	0.0019	0.0146	0.1532	0.0047	0.1825	0.2148	0.0076	0.0012	0.0059	0.0052	0.0114	0.001	0.0032	0.0129	0.144	0.1609	0.0022	0.0013	0.006	0.0237	0.0105	0.0058	0.016	0.0033	0.001
10	rs7909525	90539200	0.91	0.106429816649543	1.07	0.00778747768306726	0.0533000087861776	0.0791992646146135	0.001	0.0019	0.0146	0.1532	0.0047	0.1825	0.2148	0.0076	0.0012	0.0059	0.0052	0.0114	0.001	0.0032	0.0129	0.1439	0.1609	0.0022	0.0013	0.006	0.0237	0.0105	0.0058	0.016	0.0033	0.001
10	rs79856860	90542058	0.91	0.106429816649543	1.07	0.00778747768306726	0.0528729116889087	0.0759702103704324	0.001	0.0019	0.0146	0.1532	0.0047	0.1825	0.2148	0.0076	0.0012	0.0059	0.0052	0.0114	0.001	0.0032	0.013	0.1436	0.1609	0.0022	0.0013	0.006	0.0237	0.0105	0.0058	0.0161	0.0033	0.001
10	rs35066213	90544908	0.91	0.106429816649543	1.07	0.00778747768306726	0.0531630871304094	0.0749543415105019	0.001	0.0019	0.0146	0.1533	0.0047	0.1825	0.2148	0.0076	0.0012	0.0058	0.0053	0.0114	0.001	0.0033	0.013	0.1436	0.1609	0.0022	0.0013	0.006	0.0237	0.0105	0.0058	0.0162	0.0033	0.001
10	rs7081173	90547576	0.91	0.106429816649543	1.07	0.00778747768306726	0.0532486355114037	0.0748096758917711	0.001	0.0019	0.0147	0.1533	0.0047	0.1825	0.2148	0.0076	0.0012	0.0058	0.0053	0.0114	0.001	0.0033	0.013	0.1435	0.1609	0.0022	0.0013	0.006	0.0237	0.0105	0.0058	0.0162	0.0033	0.001
10	rs3858283	90564687	0.91	0.106429816649543	1.06	0.00991668488433966	0.0472592744581209	0.0682108564258629	0.001	0.0019	0.0149	0.1538	0.0047	0.183	0.2141	0.0077	0.0012	0.0059	0.0053	0.0112	9e-04	0.0033	0.0132	0.1428	0.1605	0.0022	0.0012	0.0061	0.0235	0.0106	0.0058	0.0162	0.0034	9e-04
10	rs12412604	90566983	0.91	0.106429816649543	1.06	0.00991668488433966	0.0447317761566623	0.0636827564770912	9e-04	0.0019	0.0152	0.1544	0.0048	0.1833	0.2133	0.0079	0.0012	0.0059	0.0053	0.0113	8e-04	0.0034	0.0135	0.1425	0.1601	0.0021	0.0011	0.0062	0.0237	0.0107	0.0057	0.0162	0.0034	9e-04
10	rs117704348	90567551	0.91	0.106429816649543	1.06	0.00991668488433966	0.0461778281170401	0.0616679452004823	9e-04	0.0019	0.0153	0.1543	0.0048	0.1833	0.2129	0.008	0.0012	0.0059	0.0053	0.0113	8e-04	0.0035	0.0136	0.1425	0.1601	0.0021	0.0011	0.0062	0.0238	0.0107	0.0057	0.0162	0.0034	8e-04
10	rs3899739	90568182	0.91	0.106429816649543	1.06	0.00991668488433966	0.0417874322077849	0.0588934940657599	8e-04	0.0019	0.0155	0.1541	0.0048	0.1833	0.2126	0.0081	0.0012	0.0059	0.0054	0.0114	7e-04	0.0036	0.0136	0.1424	0.1601	0.002	0.001	0.0063	0.0239	0.0108	0.0057	0.0163	0.0034	8e-04
10	rs61740492	90574957	0.92	0.0900864543555373	1.05	0.0125260333142508	0.0379089321677337	0.0574619843297904	8e-04	0.0021	0.016	0.1528	0.0049	0.183	0.2122	0.0084	0.0011	0.0061	0.0053	0.0115	6e-04	0.0037	0.0136	0.1436	0.1586	0.0018	9e-04	0.0064	0.0242	0.0107	0.0067	0.0164	0.0034	8e-04
10	rs1411780	90578539	0.92	0.0900864543555373	1.05	0.0125260333142508	0.0374624958583255	0.056301984089823	8e-04	0.0022	0.0161	0.1526	0.0049	0.183	0.2121	0.0084	0.0011	0.0061	0.0053	0.0115	6e-04	0.0038	0.0136	0.1437	0.1584	0.0018	9e-04	0.0065	0.0242	0.0107	0.0068	0.0164	0.0034	8e-04
10	rs10788615	90580144	0.92	0.0900864543555373	1.05	0.0125260333142508	0.0345789164152703	0.0561737222140632	8e-04	0.0022	0.0161	0.1525	0.0049	0.1829	0.2121	0.0084	0.0011	0.0062	0.0053	0.0115	6e-04	0.0038	0.0136	0.1438	0.1583	0.0018	9e-04	0.0065	0.0242	0.0107	0.007	0.0162	0.0034	8e-04
10	rs2304804	90583092	0.92	0.0900864543555373	1.03	0.0195166737865975	0.0342107052433295	0.0558536176850008	8e-04	0.0022	0.0162	0.1524	0.0049	0.1829	0.2116	0.0083	0.0011	0.0062	0.0053	0.0115	6e-04	0.0038	0.0136	0.1437	0.1589	0.0017	9e-04	0.0065	0.0243	0.0106	0.0071	0.0163	0.0033	8e-04
10	rs10887858	90583615	0.92	0.0900864543555373	1.02	0.0240822308241547	0.0332959477162928	0.05559810062116	8e-04	0.0022	0.0162	0.1523	0.0049	0.1829	0.2115	0.0083	0.0011	0.0062	0.0053	0.0115	6e-04	0.0038	0.0135	0.1437	0.1589	0.0017	9e-04	0.0065	0.0243	0.0106	0.0071	0.0163	0.0033	8e-04
10	rs1238449	90586849	0.92	0.0900864543555373	1.02	0.0240822308241547	0.0296014834802633	0.0620687150534246	8e-04	0.0022	0.0164	0.1522	0.0043	0.1838	0.211	0.0083	0.0011	0.0061	0.0053	0.0115	6e-04	0.0038	0.0135	0.1434	0.1598	0.0017	9e-04	0.0066	0.0243	0.0106	0.0071	0.0163	0.0033	9e-04
10	rs75689678	90588723	0.92	0.0900864543555373	1.02	0.0240822308241547	0.0328143120268473	0.0637503875308753	8e-04	0.0022	0.0165	0.1521	0.0043	0.1841	0.2104	0.0083	0.0011	0.0061	0.0054	0.0115	6e-04	0.0038	0.0135	0.143	0.1599	0.0017	9e-04	0.0066	0.0243	0.0106	0.0071	0.0163	0.0033	9e-04
10	rs10749596	90588867	0.92	0.0900864543555373	1.02	0.0240822308241547	0.0334451315815813	0.0643604274852691	8e-04	0.0022	0.0165	0.1521	0.0043	0.1841	0.2103	0.0083	0.0011	0.0061	0.0054	0.0115	6e-04	0.0039	0.0135	0.1429	0.1599	0.0017	9e-04	0.0066	0.0243	0.0107	0.0071	0.0163	0.0033	9e-04
10	rs10887861	90589116	0.92	0.0900864543555373	1.02	0.0240822308241547	0.0314821507282797	0.0617346638076259	9e-04	0.0022	0.0165	0.1521	0.0043	0.1842	0.2101	0.0083	0.0011	0.0061	0.0054	0.0115	6e-04	0.0039	0.0136	0.1428	0.1599	0.0017	9e-04	0.0066	0.0243	0.0107	0.0071	0.0164	0.0033	9e-04
10	rs962771	90593692	0.92	0.0900864543555373	1.02	0.0240822308241547	0.0237750018327753	0.0632776061613162	8e-04	0.0022	0.0167	0.1519	0.0045	0.1832	0.2093	0.0086	0.0011	0.0061	0.0054	0.0113	7e-04	0.0041	0.0134	0.1413	0.1609	0.0019	8e-04	0.0073	0.025	0.0106	0.0074	0.0166	0.0032	9e-04
10	rs72807396	90605565	0.92	0.0900864543555373	1.01	0.0294955121051703	0.0222003697348659	0.0618681926941815	9e-04	0.0022	0.0168	0.1519	0.0045	0.183	0.2089	0.0086	0.0011	0.0061	0.0054	0.0114	8e-04	0.0041	0.0135	0.1411	0.161	0.0019	8e-04	0.0073	0.0251	0.0107	0.0075	0.0167	0.0033	9e-04
10	rs117911437	90612719	0.92	0.0900864543555373	1.01	0.0294955121051703	0.0208353820360626	0.060538414465843	9e-04	0.0022	0.0168	0.1518	0.0045	0.1829	0.2087	0.0087	0.0011	0.0061	0.0054	0.0114	8e-04	0.0042	0.0135	0.141	0.161	0.0019	8e-04	0.0074	0.0251	0.0107	0.0075	0.0167	0.0033	9e-04
10	rs79950864	90616058	0.92	0.0900864543555373	1.01	0.0294955121051703	0.0200461464579912	0.0618014129755543	9e-04	0.0022	0.0168	0.1518	0.0045	0.1828	0.2086	0.0087	0.0011	0.0061	0.0054	0.0114	9e-04	0.0042	0.0135	0.141	0.161	0.0019	9e-04	0.0074	0.0252	0.0107	0.0075	0.0168	0.0033	9e-04
10	rs12269097	90644735	0.92	0.0900864543555373	1.01	0.0294955121051703	0.0140222185918988	0.0556619326325885	0.001	0.0022	0.0171	0.1517	0.0045	0.182	0.2072	0.0088	0.0012	0.0061	0.0054	0.0118	0.0012	0.0043	0.0137	0.1403	0.1611	0.002	9e-04	0.0076	0.0254	0.0111	0.0076	0.0171	0.0034	9e-04
10	rs7912777	90658059	0.92	0.0900864543555373	1.01	0.0294955121051703	0.012473896991124	0.0545177874489787	0.001	0.0022	0.0171	0.1522	0.0045	0.1812	0.2064	0.0089	0.0012	0.0061	0.0055	0.0119	0.0012	0.0043	0.0141	0.1402	0.161	0.002	9e-04	0.0077	0.0256	0.0112	0.0077	0.0171	0.0035	9e-04
10	rs7075596	90659586	0.92	0.0900864543555373	1.01	0.0294955121051703	0.0128312537512433	0.0577860044362551	0.001	0.0022	0.0171	0.1522	0.0045	0.1811	0.2064	0.0089	0.0012	0.0061	0.0055	0.0119	0.0012	0.0043	0.014	0.1402	0.161	0.002	9e-04	0.0077	0.0256	0.0112	0.0077	0.0171	0.0035	9e-04
10	rs17114071	90665355	0.92	0.0900864543555373	1.01	0.0294955121051703	0.0110070081720388	0.0508398538774905	0.0012	0.0022	0.017	0.1514	0.0046	0.1813	0.2059	0.009	0.0013	0.0061	0.0055	0.0121	0.0013	0.0043	0.0139	0.1401	0.1613	0.002	9e-04	0.0079	0.0258	0.0111	0.0072	0.0172	0.0036	9e-04
10	rs17114091	90666952	0.92	0.0900864543555373	1.01	0.0294955121051703	0.011174474467625	0.048350110809401	0.0012	0.0022	0.0169	0.1514	0.0048	0.1817	0.2056	0.009	0.0013	0.0063	0.0055	0.0117	0.0013	0.0043	0.014	0.1401	0.1614	0.002	9e-04	0.008	0.0258	0.0111	0.007	0.0173	0.0036	9e-04
10	rs61852567	90669755	0.93	0.0757334056000413	1.01	0.0294955121051703	0.0110514799723688	0.0578509020105785	0.0013	0.0022	0.0169	0.1512	0.0048	0.1817	0.2056	0.0091	0.0014	0.0063	0.0055	0.0118	0.0013	0.0043	0.014	0.1397	0.1616	0.0019	9e-04	0.008	0.0259	0.0112	0.007	0.0173	0.0035	9e-04
10	rs7077956	90672057	0.93	0.0757334056000413	1.01	0.0294955121051703	0.0110570484374833	0.0567518894301204	0.0013	0.0022	0.0169	0.1511	0.0047	0.1818	0.2057	0.0093	0.0014	0.0063	0.0055	0.0117	0.0013	0.0044	0.014	0.1396	0.1617	0.0019	8e-04	0.008	0.0259	0.0112	0.0068	0.0173	0.0035	0.001
10	rs12254856	90673024	0.93	0.0757334056000413	1.01	0.0294955121051703	0.0110905035654379	0.0575914987783686	0.0013	0.0022	0.0169	0.1511	0.0047	0.1818	0.2057	0.0093	0.0014	0.0063	0.0055	0.0117	0.0013	0.0044	0.014	0.1396	0.1617	0.0019	8e-04	0.008	0.0259	0.0112	0.0068	0.0173	0.0035	0.001
10	rs34270879	90673047	0.93	0.0757334056000413	1.01	0.0294955121051703	0.0110905035654379	0.0575914987783686	0.0013	0.0022	0.0169	0.1511	0.0047	0.1818	0.2057	0.0093	0.0014	0.0063	0.0055	0.0117	0.0013	0.0044	0.014	0.1396	0.1617	0.0019	8e-04	0.008	0.0259	0.0112	0.0068	0.0173	0.0035	0.001
10	rs11202892	90680186	0.93	0.0757334056000413	1.01	0.0294955121051703	0.011630416760125	0.0602739318831524	0.0014	0.0022	0.0169	0.1509	0.0047	0.1817	0.2057	0.0094	0.0015	0.0063	0.0054	0.0118	0.0013	0.0044	0.0141	0.1393	0.1618	0.0019	8e-04	0.0081	0.026	0.0112	0.0068	0.0173	0.0035	0.001
10	rs17114183	90686772	0.93	0.0757334056000413	1.02	0.0240822308241547	0.0129374291433119	0.0666870160344164	0.0014	0.0022	0.0169	0.1507	0.0047	0.1818	0.2057	0.0094	0.0015	0.0063	0.0054	0.0118	0.0013	0.0041	0.0142	0.1391	0.1619	0.0019	8e-04	0.0081	0.026	0.0113	0.0068	0.0173	0.0035	0.001
10	rs79161231	90693487	0.93	0.0757334056000413	1.02	0.0240822308241547	0.013145402771585	0.0742321627303153	0.0014	0.0022	0.0169	0.1505	0.0047	0.1818	0.2057	0.0095	0.0016	0.0064	0.0054	0.0118	0.0013	0.0042	0.0142	0.1391	0.1619	0.0019	9e-04	0.0082	0.026	0.0113	0.0068	0.0174	0.0035	0.001
10	rs1372325	90693569	0.93	0.0757334056000413	1.03	0.0195166737865975	0.0131010804374419	0.0740160700702378	0.0014	0.0022	0.0169	0.1505	0.0047	0.1818	0.2057	0.0095	0.0016	0.0064	0.0054	0.0118	0.0013	0.0042	0.0142	0.1391	0.1619	0.0019	9e-04	0.0082	0.026	0.0113	0.0068	0.0174	0.0035	0.001
10	rs41284110	90701308	0.93	0.0757334056000413	1.03	0.0195166737865975	0.0125227401691406	0.0827839899811906	0.0015	0.0022	0.017	0.1502	0.0047	0.1817	0.2055	0.0095	0.0016	0.0064	0.0054	0.0119	0.0013	0.0042	0.0144	0.139	0.162	0.0018	9e-04	0.0082	0.026	0.0113	0.0068	0.0174	0.0035	9e-04
10	rs79127111	90701477	0.93	0.0757334056000413	1.04	0.0156965135294062	0.0125288555981141	0.0809089168701184	0.0015	0.0022	0.017	0.1502	0.0047	0.1817	0.2055	0.0095	0.0016	0.0064	0.0054	0.0119	0.0013	0.0042	0.0144	0.139	0.162	0.0018	9e-04	0.0082	0.026	0.0113	0.0068	0.0174	0.0035	9e-04
10	rs72809344	90712315	0.93	0.0757334056000413	1.04	0.0156965135294062	0.0100882594578877	0.0726535170803705	0.0015	0.0022	0.0171	0.1499	0.0047	0.1817	0.2054	0.0095	0.0016	0.0063	0.0053	0.012	0.0013	0.0042	0.0146	0.1389	0.162	0.0018	9e-04	0.0083	0.026	0.0113	0.0068	0.0176	0.0035	9e-04
10	rs17114337	90713195	0.93	0.0757334056000413	1.04	0.0156965135294062	0.0102925018064402	0.0689781582488729	0.0015	0.0022	0.017	0.15	0.0046	0.1817	0.2054	0.0095	0.0017	0.0064	0.0053	0.012	0.0013	0.0042	0.0145	0.1389	0.162	0.0018	9e-04	0.0083	0.026	0.0113	0.0068	0.0175	0.0035	9e-04
10	rs1441734	90716837	0.93	0.0757334056000413	1.04	0.0156965135294062	0.0103241987957703	0.0700302302099865	0.0015	0.0022	0.017	0.1502	0.0047	0.1816	0.2054	0.0095	0.0017	0.0064	0.0053	0.012	0.0013	0.0043	0.0146	0.1386	0.162	0.0018	9e-04	0.0083	0.026	0.0113	0.0068	0.0175	0.0035	9e-04
10	rs7907084	90719237	0.93	0.0757334056000413	1.04	0.0156965135294062	0.0106398249956119	0.0745928928405047	0.0017	0.0023	0.0173	0.1492	0.0047	0.18	0.2054	0.0098	0.0018	0.0064	0.0054	0.0124	0.0014	0.0044	0.015	0.1386	0.1617	0.0021	9e-04	0.0085	0.0261	0.0112	0.0069	0.0173	0.0036	0.001
10	rs987624	90725980	0.93	0.0757334056000413	1.05	0.0125260333142508	0.0120051066287653	0.0528208439220502	0.002	0.0024	0.0172	0.1484	0.0047	0.1775	0.2055	0.0101	0.002	0.0067	0.0057	0.0133	0.0013	0.0048	0.0159	0.1386	0.1611	0.0022	8e-04	0.0088	0.0262	0.0113	0.0069	0.0171	0.0037	0.001
10	rs1926203	90727334	0.93	0.0757334056000413	1.05	0.0125260333142508	0.0127257298166293	0.0536978436431144	0.002	0.0024	0.0172	0.1482	0.0047	0.1768	0.2061	0.0101	0.0021	0.0068	0.0057	0.0134	0.0013	0.0048	0.0157	0.1385	0.1609	0.0022	8e-04	0.0088	0.0262	0.0113	0.0069	0.0172	0.0038	0.001
10	rs12412106	90734906	0.94	0.0632155594214646	1.05	0.0125260333142508	0.0128374813062908	0.0705234598699202	0.0022	0.0025	0.0175	0.1474	0.0049	0.1753	0.2053	0.0103	0.0021	0.0072	0.0056	0.0136	0.0015	0.0048	0.0162	0.1377	0.1608	0.0025	9e-04	0.0092	0.0269	0.0111	0.007	0.0173	0.0038	0.0012
10	rs80214796	90738449	0.94	0.0632155594214646	1.05	0.0125260333142508	0.0170282337229356	0.0830856120545748	0.0026	0.0027	0.0181	0.1452	0.0048	0.1729	0.2041	0.0107	0.0022	0.0078	0.0055	0.014	0.0017	0.0047	0.0172	0.1367	0.1605	0.003	0.0011	0.0098	0.0283	0.0109	0.0072	0.0177	0.0038	0.0015
10	rs76639263	90739319	0.94	0.0632155594214646	1.05	0.0125260333142508	0.0197024309207767	0.0737283500334822	0.0027	0.0028	0.0183	0.1444	0.0048	0.172	0.2037	0.0108	0.0023	0.0081	0.0054	0.0141	0.0018	0.0046	0.0176	0.1364	0.1604	0.0032	0.0011	0.01	0.0288	0.0108	0.0073	0.0179	0.0038	0.0016
10	rs117900829	90739782	0.94	0.0632155594214646	1.05	0.0125260333142508	0.0274423486201265	0.104521524556956	0.0027	0.0028	0.0184	0.1444	0.0048	0.1722	0.2037	0.0108	0.0023	0.0081	0.0054	0.0142	0.0019	0.0046	0.0177	0.1361	0.1599	0.0033	0.0011	0.01	0.0289	0.0107	0.0072	0.0179	0.0038	0.0017
10	rs12765241	90740501	0.94	0.0632155594214646	1.05	0.0125260333142508	0.0290451947785595	0.0988806819688679	0.0028	0.0028	0.0186	0.1444	0.0048	0.1726	0.2036	0.0108	0.0024	0.0078	0.0053	0.0142	0.002	0.0045	0.0178	0.1357	0.1594	0.0035	0.0012	0.0101	0.0291	0.0107	0.007	0.0178	0.0038	0.0018
10	rs11202918	90742008	0.94	0.0632155594214646	1.05	0.0125260333142508	0.0234054705095919	0.0763343786965681	0.0028	0.0029	0.0187	0.1446	0.0047	0.1726	0.2036	0.0108	0.0024	0.0078	0.0054	0.0143	0.002	0.0045	0.0178	0.1359	0.1592	0.0036	0.0012	0.0102	0.029	0.0107	0.0068	0.0179	0.0038	0.0018
10	rs10788624	90746230	0.94	0.0632155594214646	1.05	0.0125260333142508	0.0146372673714521	0.0647684788604892	0.0029	0.0029	0.0188	0.1448	0.0047	0.1727	0.2038	0.0107	0.0021	0.0077	0.0054	0.0143	0.002	0.0045	0.0178	0.1357	0.1594	0.0036	0.0012	0.0101	0.0289	0.0107	0.0068	0.0179	0.0039	0.0018
10	rs2234767	90749256	0.94	0.0632155594214646	1.05	0.0125260333142508	0.014555039324482	0.0636151556926606	0.0029	0.0029	0.0188	0.1448	0.0047	0.1727	0.2038	0.0107	0.0021	0.0077	0.0054	0.0143	0.002	0.0045	0.0178	0.1358	0.1593	0.0036	0.0012	0.0101	0.0289	0.0107	0.0068	0.0179	0.0039	0.0018
10	rs45465101	90751103	0.94	0.0632155594214646	1.05	0.0125260333142508	0.0137711453801311	0.0708059500299208	0.0028	0.0029	0.0188	0.1448	0.0046	0.1727	0.204	0.0107	0.0021	0.0076	0.0054	0.0143	0.002	0.0045	0.0178	0.1358	0.1592	0.0036	0.0012	0.0103	0.0289	0.0106	0.0068	0.0178	0.0039	0.0018
10	rs1324551	90751516	0.94	0.0632155594214646	1.05	0.0125260333142508	0.0128374813062908	0.0719405849697624	0.0028	0.0029	0.0188	0.1448	0.0046	0.1727	0.204	0.0106	0.0021	0.0076	0.0054	0.0143	0.002	0.0045	0.0178	0.1358	0.1591	0.0036	0.0012	0.0104	0.0289	0.0106	0.0068	0.0178	0.0039	0.0018
10	Affx-3821125	90754953	0.94	0.0632155594214646	1.05	0.0125260333142508	0.016624931263084	0.0789773617711192	0.0028	0.0029	0.0188	0.145	0.0046	0.1726	0.2039	0.0106	0.0022	0.0077	0.0053	0.0143	0.002	0.0045	0.0178	0.1356	0.159	0.0037	0.0012	0.0104	0.0293	0.0106	0.0067	0.0178	0.0038	0.0018
10	rs7920305	90760225	0.94	0.0632155594214646	1.05	0.0125260333142508	0.015250818352947	0.0868930442417432	0.0029	0.0031	0.0187	0.1453	0.0045	0.172	0.2047	0.0104	0.0022	0.0077	0.0053	0.0143	0.0021	0.0044	0.0179	0.136	0.1583	0.0037	0.0014	0.0103	0.0289	0.0106	0.0066	0.0178	0.0038	0.002
10	rs12720436	90768825	0.94	0.0632155594214646	1.05	0.0125260333142508	0.0177927931044083	0.100340444929132	0.003	0.0032	0.0189	0.1453	0.0045	0.1722	0.2038	0.0104	0.0023	0.0076	0.0053	0.0144	0.0022	0.0044	0.018	0.1356	0.1584	0.0038	0.0014	0.0104	0.029	0.0106	0.0066	0.0177	0.0038	0.002
10	rs3781202	90769464	0.94	0.0632155594214646	1.05	0.0125260333142508	0.0172286825523115	0.0991233950663608	0.003	0.0032	0.019	0.1453	0.0045	0.1722	0.2038	0.0104	0.0023	0.0076	0.0053	0.0144	0.0022	0.0044	0.018	0.1355	0.1584	0.0038	0.0014	0.0104	0.029	0.0106	0.0066	0.0177	0.0038	0.0021
10	rs2234978	90771829	0.94	0.0632155594214646	1.05	0.0125260333142508	0.017832462728243	0.0984766776535603	0.003	0.0032	0.019	0.1454	0.0045	0.1721	0.2038	0.0104	0.0023	0.0076	0.0053	0.0144	0.0022	0.0044	0.018	0.1355	0.1582	0.0038	0.0014	0.0104	0.029	0.0106	0.0066	0.0177	0.0038	0.0021
10	rs1468063	90775291	0.94	0.0632155594214646	1.05	0.0125260333142508	0.017493410257467	0.108516761928989	0.003	0.0032	0.0191	0.1455	0.0046	0.1721	0.2036	0.0105	0.0023	0.0077	0.0053	0.0144	0.0023	0.0044	0.0183	0.1355	0.1575	0.0039	0.0015	0.0104	0.029	0.0105	0.0067	0.0177	0.0038	0.0021
10	rs9658786	90776349	0.94	0.0632155594214646	1.05	0.0125260333142508	0.0174855819029614	0.10818162256468	0.003	0.0032	0.0191	0.1455	0.0046	0.172	0.2036	0.0105	0.0023	0.0077	0.0053	0.0144	0.0023	0.0044	0.0183	0.1355	0.1575	0.0039	0.0015	0.0104	0.029	0.0105	0.0067	0.0177	0.0038	0.0021
10	rs74648203	90784498	0.94	0.0632155594214646	1.05	0.0125260333142508	0.0218578503258504	0.154719472733472	0.0031	0.0032	0.0191	0.1456	0.0045	0.1719	0.2037	0.0105	0.0023	0.0076	0.0053	0.0143	0.0023	0.0044	0.0183	0.1355	0.1575	0.0039	0.0015	0.0104	0.029	0.0105	0.0067	0.0177	0.0038	0.0021
10	rs61852617	90785203	0.94	0.0632155594214646	1.05	0.0125260333142508	0.0224058538521823	0.155197818379326	0.0031	0.0032	0.0191	0.1456	0.0045	0.1719	0.2037	0.0105	0.0023	0.0076	0.0053	0.0143	0.0023	0.0044	0.0183	0.1355	0.1575	0.0039	0.0015	0.0104	0.029	0.0105	0.0067	0.0177	0.0038	0.0021
10	rs11202932	90787881	0.95	0.0523777185899542	1.05	0.0125260333142508	0.0291016179586612	0.17997078875918	0.004	0.0034	0.0209	0.1495	0.0046	0.1669	0.204	0.0112	0.0024	0.0066	0.0048	0.0137	0.0023	0.0042	0.0196	0.1355	0.1557	0.0041	0.0016	0.0108	0.0287	0.0111	0.0064	0.0161	0.004	0.0023
10	rs1926202	90787957	0.95	0.0523777185899542	1.05	0.0125260333142508	0.0293962667272064	0.170481345438242	0.0041	0.0034	0.0209	0.1496	0.0046	0.1667	0.2043	0.0112	0.0024	0.0066	0.0048	0.0138	0.0023	0.0042	0.0197	0.1356	0.1554	0.0041	0.0017	0.0108	0.0287	0.011	0.0064	0.0161	0.004	0.0023
10	rs17449853	90790466	0.95	0.0523777185899542	1.06	0.00991668488433966	0.0765446376182642	0.194584414881238	0.004	0.0034	0.0213	0.1518	0.0049	0.1659	0.2066	0.0112	0.0024	0.0061	0.0048	0.0133	0.0022	0.004	0.0199	0.1359	0.1549	0.0042	0.0016	0.0106	0.0277	0.0107	0.0063	0.0151	0.0037	0.0021
10	rs11202941	90793960	0.95	0.0523777185899542	1.06	0.00991668488433966	0.0786716276586804	0.197699099405354	0.004	0.0034	0.0214	0.1521	0.0049	0.1658	0.2069	0.0112	0.0024	0.006	0.0049	0.0133	0.0022	0.0039	0.0199	0.1361	0.1546	0.0042	0.0016	0.0106	0.0276	0.0107	0.0063	0.015	0.0036	0.0021
10	rs117931947	90794566	0.94	0.0632155594214646	1.06	0.00991668488433966	0.0776144027620591	0.191074709385667	0.004	0.0034	0.0214	0.1522	0.005	0.1658	0.2069	0.0112	0.0024	0.006	0.0049	0.0132	0.0022	0.0039	0.0199	0.1361	0.1546	0.0042	0.0016	0.0106	0.0276	0.0107	0.0063	0.015	0.0036	0.0021
10	rs7075921	90795721	0.94	0.0632155594214646	1.06	0.00991668488433966	0.0759592617394603	0.18493431688321	0.004	0.0034	0.0214	0.1522	0.005	0.1658	0.2069	0.0112	0.0024	0.006	0.0049	0.0132	0.0022	0.0039	0.0199	0.1361	0.1545	0.0042	0.0016	0.0106	0.0275	0.0107	0.0063	0.015	0.0036	0.0021
10	rs1937335	90797694	0.94	0.0632155594214646	1.06	0.00991668488433966	0.0745405371143949	0.176754473406879	0.004	0.0034	0.0214	0.1522	0.005	0.1658	0.2069	0.0112	0.0024	0.006	0.0049	0.0132	0.0022	0.0039	0.02	0.1361	0.1545	0.0042	0.0016	0.0106	0.0275	0.0107	0.0063	0.015	0.0036	0.0021
10	rs79311842	90806832	0.94	0.0632155594214646	1.06	0.00991668488433966	0.07880442846057	0.186156916101029	0.004	0.0034	0.0214	0.1522	0.005	0.1658	0.207	0.0112	0.0024	0.0061	0.0049	0.0132	0.0022	0.0039	0.0199	0.1361	0.1544	0.0042	0.0016	0.0106	0.0275	0.0107	0.0063	0.0149	0.0036	0.0021
10	rs17449991	90807169	0.94	0.0632155594214646	1.06	0.00991668488433966	0.0787158785871975	0.186973510486135	0.004	0.0034	0.0215	0.1522	0.005	0.1658	0.207	0.0112	0.0024	0.0061	0.0049	0.0132	0.0022	0.0039	0.0199	0.1361	0.1544	0.0042	0.0016	0.0106	0.0275	0.0107	0.0063	0.0149	0.0036	0.0021
10	rs17378140	90814930	0.94	0.0632155594214646	1.06	0.00991668488433966	0.0871084143543358	0.179064177769424	0.0041	0.0034	0.0216	0.1523	0.0051	0.1656	0.2071	0.0114	0.0025	0.0062	0.0049	0.0132	0.0023	0.004	0.02	0.136	0.1539	0.0043	0.0016	0.0106	0.0273	0.0107	0.0063	0.0148	0.0037	0.0021
10	rs17115398	90818774	0.94	0.0632155594214646	1.06	0.00991668488433966	0.0930647435809707	0.165657152777155	0.0041	0.0034	0.0216	0.1523	0.0051	0.1655	0.2072	0.0115	0.0025	0.0062	0.0048	0.0133	0.0023	0.004	0.02	0.1361	0.154	0.0043	0.0016	0.0105	0.0272	0.0107	0.0062	0.0147	0.0037	0.0022
10	rs11202953	90826469	0.94	0.0632155594214646	1.06	0.00991668488433966	0.0945742443132721	0.139142797431966	0.0042	0.0034	0.0216	0.1524	0.0051	0.1655	0.2074	0.0116	0.0025	0.0063	0.0048	0.0133	0.0023	0.0041	0.02	0.1361	0.1539	0.0044	0.0016	0.0104	0.0271	0.0107	0.0061	0.0146	0.0038	0.0022
10	rs1937332	90826779	0.94	0.0632155594214646	1.07	0.00778747768306726	0.0934345134435533	0.138499183774223	0.0042	0.0034	0.0216	0.1523	0.0051	0.1656	0.2073	0.0115	0.0025	0.0063	0.0048	0.0133	0.0023	0.0041	0.02	0.1361	0.154	0.0044	0.0016	0.0104	0.027	0.0107	0.006	0.0146	0.0038	0.0022
10	rs117485125	90838320	0.94	0.0632155594214646	1.07	0.00778747768306726	0.0949727142219086	0.124973863515809	0.0041	0.0034	0.0216	0.1523	0.0054	0.1656	0.2073	0.0115	0.0025	0.0063	0.0048	0.0132	0.0023	0.0041	0.02	0.1361	0.154	0.0044	0.0016	0.0104	0.027	0.0106	0.0059	0.0146	0.0038	0.0022
10	rs11595318	90840317	0.94	0.0632155594214646	1.04	0.0156965135294062	0.0958982169709053	0.120842998952587	0.0041	0.0034	0.0216	0.1523	0.0055	0.1656	0.2074	0.0116	0.0025	0.0063	0.0048	0.0132	0.0023	0.0041	0.02	0.1361	0.154	0.0044	0.0016	0.0104	0.027	0.0106	0.0058	0.0145	0.0038	0.0022
10	rs2841026	90840600	0.94	0.0632155594214646	1.04	0.0156965135294062	0.0959233089172042	0.120493846665472	0.0041	0.0034	0.0216	0.1523	0.0055	0.1656	0.2074	0.0116	0.0025	0.0063	0.0048	0.0132	0.0023	0.0041	0.02	0.1361	0.154	0.0044	0.0016	0.0104	0.027	0.0106	0.0058	0.0145	0.0038	0.0022
10	rs55810685	90840874	0.94	0.0632155594214646	1.03	0.0195166737865975	0.0959735051881088	0.120319413142363	0.0041	0.0034	0.0216	0.1523	0.0055	0.1656	0.2074	0.0116	0.0025	0.0063	0.0048	0.0132	0.0023	0.0041	0.02	0.1361	0.154	0.0044	0.0016	0.0104	0.027	0.0106	0.0058	0.0145	0.0038	0.0022
10	rs117592526	90847569	0.94	0.0632155594214646	1.03	0.0195166737865975	0.0998110721656976	0.115817726184266	0.0041	0.0033	0.0217	0.1521	0.0056	0.1656	0.2075	0.0116	0.0025	0.0063	0.0048	0.0129	0.0023	0.0041	0.02	0.1361	0.154	0.0044	0.0016	0.0104	0.027	0.0106	0.0059	0.0144	0.0038	0.0022
10	rs2841022	90854987	0.94	0.0632155594214646	1.03	0.0195166737865975	0.0997596264996656	0.114189142361528	0.0041	0.0033	0.0217	0.1519	0.0057	0.1656	0.2076	0.0116	0.0025	0.0063	0.0048	0.0127	0.0023	0.0041	0.02	0.1362	0.1541	0.0044	0.0016	0.0104	0.027	0.0106	0.0059	0.0144	0.0039	0.0022
10	rs74958375	90859876	0.94	0.0632155594214646	1.03	0.0195166737865975	0.0941768286143402	0.111296809245489	0.004	0.0033	0.0217	0.1514	0.0057	0.1656	0.2078	0.0117	0.0025	0.0063	0.0048	0.0126	0.0023	0.0041	0.02	0.1363	0.1543	0.0043	0.0016	0.0104	0.027	0.0106	0.0059	0.0143	0.004	0.0022
10	rs74149912	90874237	0.94	0.0632155594214646	1.02	0.0240822308241547	0.0894898388409183	0.107930529708158	0.004	0.0033	0.0218	0.1509	0.0057	0.1656	0.2081	0.0117	0.0025	0.0063	0.0049	0.0126	0.0023	0.0041	0.02	0.1365	0.1544	0.0043	0.0016	0.0104	0.027	0.0106	0.0059	0.0142	0.004	0.0022
10	rs2801526	90876126	0.94	0.0632155594214646	1.04	0.0156965135294062	0.0906474231463165	0.105100556467389	0.004	0.0033	0.0218	0.1508	0.0057	0.1656	0.2081	0.0117	0.0025	0.0063	0.0049	0.0126	0.0022	0.0041	0.02	0.1366	0.1545	0.0043	0.0016	0.0104	0.027	0.0105	0.0059	0.0142	0.004	0.0022
10	rs79411806	90877896	0.95	0.0523777185899542	1.04	0.0156965135294062	0.0861906957564351	0.09710791510032	0.0039	0.0033	0.0218	0.1507	0.0057	0.1656	0.2084	0.0117	0.0025	0.0063	0.0049	0.0126	0.0022	0.0042	0.0199	0.1368	0.1544	0.0043	0.0015	0.0104	0.0268	0.0106	0.0059	0.0142	0.0041	0.0021
10	rs2226246	90878038	0.95	0.0523777185899542	1.04	0.0156965135294062	0.0858861629431566	0.0961462615445758	0.0039	0.0033	0.0218	0.1507	0.0057	0.1656	0.2084	0.0117	0.0025	0.0063	0.0049	0.0126	0.0022	0.0042	0.0199	0.1368	0.1544	0.0043	0.0015	0.0104	0.0268	0.0106	0.0059	0.0142	0.0041	0.0021
10	rs61854881	90878904	0.94	0.0632155594214646	1.04	0.0156965135294062	0.0760241602936287	0.0955072512731851	0.0039	0.0033	0.0218	0.1503	0.0057	0.166	0.2081	0.0118	0.0025	0.0064	0.0049	0.0125	0.0022	0.0042	0.02	0.1368	0.1542	0.0043	0.0015	0.0107	0.0268	0.0105	0.0059	0.0145	0.0041	0.0021
10	rs4471339	90879234	0.94	0.0632155594214646	1.04	0.0156965135294062	0.0729703679381769	0.0955072512731851	0.0039	0.0033	0.0218	0.1501	0.0057	0.1661	0.208	0.0118	0.0025	0.0065	0.0049	0.0125	0.0022	0.0042	0.02	0.1368	0.1541	0.0043	0.0015	0.0107	0.0268	0.0105	0.0059	0.0146	0.0041	0.0021
10	rs17464997	90883377	0.94	0.0632155594214646	1.04	0.0156965135294062	0.0725707067640557	0.0953477608535485	0.0039	0.0033	0.0218	0.1502	0.0057	0.166	0.2081	0.0118	0.0025	0.0065	0.0049	0.0127	0.0022	0.0042	0.0201	0.1367	0.1537	0.0042	0.0015	0.0107	0.0267	0.0105	0.0059	0.0147	0.0041	0.0021
10	rs12265323	90884013	0.94	0.0632155594214646	1.04	0.0156965135294062	0.0728440052941019	0.0964663948641865	0.0039	0.0033	0.0218	0.1502	0.0057	0.166	0.2081	0.0118	0.0025	0.0065	0.0049	0.0127	0.0022	0.0042	0.0201	0.1367	0.1537	0.0042	0.0015	0.0107	0.0267	0.0105	0.0059	0.0147	0.0041	0.0021
10	rs118053599	90887700	0.94	0.0632155594214646	1.04	0.0156965135294062	0.0779437966505664	0.126036861781843	0.0039	0.0033	0.0218	0.1502	0.0057	0.1661	0.2081	0.0118	0.0025	0.0065	0.0049	0.0127	0.0022	0.0042	0.02	0.1367	0.1536	0.0042	0.0015	0.0107	0.0267	0.0105	0.0059	0.0147	0.0041	0.0021
10	rs12772604	90892100	0.94	0.0632155594214646	1.05	0.0125260333142508	0.0826043188838564	0.134024591876907	0.0039	0.0032	0.0218	0.1502	0.0057	0.1661	0.2082	0.0118	0.0025	0.0065	0.0049	0.0127	0.0022	0.0042	0.02	0.1367	0.1535	0.0042	0.0015	0.0107	0.0267	0.0105	0.0059	0.0147	0.0041	0.0021
10	rs2841012	90904160	0.96	0.0430660126656495	1.05	0.0125260333142508	0.0568895565699024	0.185851008116084	0.0035	0.0034	0.0223	0.1513	0.0069	0.1673	0.2118	0.0122	0.0021	0.0064	0.0052	0.0127	0.0021	0.0043	0.0184	0.1376	0.1493	0.0035	0.0017	0.0112	0.0258	0.0103	0.006	0.0135	0.0039	0.0019
10	rs6586173	90907037	0.96	0.0430660126656495	1.05	0.0125260333142508	0.0951723446972951	0.159236617507355	0.0026	0.0033	0.0227	0.1517	0.0083	0.1712	0.2169	0.0126	0.0015	0.0063	0.0053	0.012	0.0015	0.0045	0.016	0.1365	0.1488	0.0025	0.0012	0.0122	0.0244	0.0102	0.0057	0.0113	0.0041	0.0013
10	rs118025778	90910855	0.96	0.0430660126656495	1.05	0.0125260333142508	0.121701562694319	0.209260572369943	0.0026	0.0033	0.0227	0.1513	0.0083	0.171	0.2169	0.0126	0.0015	0.0065	0.0054	0.012	0.0015	0.0046	0.0159	0.1364	0.1489	0.0025	0.0012	0.0122	0.0243	0.0102	0.0057	0.0112	0.0042	0.0013
10	rs74536492	90920133	0.96	0.0430660126656495	1.05	0.0125260333142508	0.102169418619725	0.198949632167087	0.0027	0.0033	0.0228	0.1511	0.0084	0.1705	0.2169	0.0126	0.0015	0.0065	0.0056	0.0121	0.0015	0.0047	0.0159	0.1361	0.1493	0.0025	0.0012	0.0124	0.0243	0.0103	0.0057	0.0109	0.0043	0.0013
10	rs66835003	90924218	0.96	0.0430660126656495	1.05	0.0125260333142508	0.092941692420525	0.152525884493987	0.0027	0.0033	0.0228	0.151	0.0084	0.1703	0.2169	0.0127	0.0015	0.0064	0.0057	0.0121	0.0015	0.0048	0.0159	0.136	0.1496	0.0025	0.0013	0.0125	0.0243	0.0103	0.0057	0.0108	0.0044	0.0013
10	rs72814703	90933754	0.96	0.0430660126656495	1.05	0.0125260333142508	0.0915949034356174	0.144797267381713	0.0027	0.0033	0.0228	0.151	0.0084	0.1703	0.2169	0.0127	0.0015	0.0064	0.0057	0.0121	0.0015	0.0048	0.0159	0.1359	0.1496	0.0025	0.0013	0.0125	0.0243	0.0103	0.0057	0.0108	0.0044	0.0013
10	rs76332699	90937278	0.96	0.0430660126656495	1.05	0.0125260333142508	0.0909868274939778	0.142748515665809	0.0027	0.0033	0.0228	0.151	0.0084	0.1703	0.2169	0.0127	0.0015	0.0064	0.0057	0.0121	0.0015	0.0048	0.0159	0.1359	0.1496	0.0025	0.0013	0.0125	0.0243	0.0103	0.0057	0.0108	0.0044	0.0013
10	rs117384490	90938691	0.96	0.0430660126656495	1.05	0.0125260333142508	0.0817172275765371	0.138223683378998	0.0028	0.0033	0.0228	0.151	0.0084	0.1702	0.2168	0.0127	0.0015	0.0063	0.0057	0.0121	0.0015	0.0048	0.0159	0.1359	0.1496	0.0025	0.0013	0.0125	0.0243	0.0103	0.0057	0.0111	0.0044	0.0013
10	rs117779845	90940676	0.96	0.0430660126656495	1.05	0.0125260333142508	0.0816945622296276	0.131221737686608	0.0028	0.0033	0.0228	0.151	0.0085	0.1701	0.2168	0.0127	0.0015	0.0063	0.0057	0.0121	0.0015	0.0048	0.0159	0.1359	0.1496	0.0025	0.0013	0.0125	0.0243	0.0103	0.0057	0.0111	0.0044	0.0013
10	rs12772500	90944004	0.96	0.0430660126656495	1.05	0.0125260333142508	0.0811518014717056	0.131221737686608	0.0028	0.0033	0.0228	0.1509	0.0085	0.1701	0.2168	0.0127	0.0015	0.0063	0.0057	0.0121	0.0016	0.0048	0.0159	0.1359	0.1496	0.0025	0.0013	0.0125	0.0243	0.0103	0.0057	0.0111	0.0044	0.0013
10	rs80335688	90949251	0.96	0.0430660126656495	1.06	0.00991668488433966	0.0820804209050102	0.136574902417033	0.0028	0.0033	0.0228	0.1509	0.0085	0.1701	0.2168	0.0127	0.0015	0.0062	0.0057	0.0122	0.0016	0.0048	0.0159	0.1359	0.1496	0.0025	0.0013	0.0125	0.0243	0.0103	0.0057	0.0111	0.0045	0.0013
10	rs76165117	90957055	0.96	0.0430660126656495	1.06	0.00991668488433966	0.0800508557346416	0.122945873456319	0.0028	0.0033	0.0228	0.1509	0.0085	0.17	0.2168	0.0127	0.0015	0.0061	0.0058	0.0122	0.0016	0.0049	0.0159	0.1359	0.1496	0.0025	0.0013	0.0125	0.0243	0.0103	0.0057	0.0111	0.0045	0.0013
10	rs7091822	90957403	0.96	0.0430660126656495	1.06	0.00991668488433966	0.0793815639805151	0.126747391541924	0.0028	0.0033	0.0228	0.1509	0.0085	0.17	0.2168	0.0127	0.0015	0.0061	0.0058	0.0122	0.0016	0.0049	0.0159	0.136	0.1496	0.0025	0.0013	0.0125	0.0243	0.0103	0.0057	0.0111	0.0045	0.0013
10	rs11203032	90964614	0.96	0.0430660126656495	1.06	0.00991668488433966	0.0632486382279661	0.0772845495125372	0.0029	0.0033	0.0229	0.1513	0.0086	0.1693	0.2168	0.0127	0.0014	0.0065	0.0059	0.0124	0.0015	0.005	0.016	0.1356	0.1492	0.0023	0.0011	0.0126	0.0241	0.0103	0.0054	0.0117	0.0047	0.0013
10	rs17382301	90966393	0.96	0.0430660126656495	1.06	0.00991668488433966	0.069485749462693	0.0921800949887954	0.0027	0.0032	0.0228	0.1517	0.0086	0.1709	0.2175	0.0126	0.0011	0.0065	0.0059	0.012	0.0013	0.005	0.016	0.1356	0.1491	0.0021	0.001	0.0126	0.0232	0.0102	0.0056	0.0116	0.0047	0.0011
10	rs4078488	90966546	0.96	0.0430660126656495	1.06	0.00991668488433966	0.0669846087752095	0.0852855725396139	0.0027	0.0032	0.0228	0.1517	0.0086	0.1709	0.2175	0.0126	0.0011	0.0065	0.0059	0.012	0.0013	0.005	0.016	0.1356	0.1491	0.0021	0.001	0.0126	0.0232	0.0102	0.0056	0.0116	0.0047	0.0011
10	rs10887932	90966996	0.96	0.0430660126656495	1.07	0.00778747768306726	0.0821941303501506	0.0903779228433499	0.0027	0.0032	0.0231	0.1521	0.0087	0.1705	0.2175	0.0129	0.0011	0.0065	0.006	0.012	0.0012	0.005	0.016	0.135	0.1486	0.0021	8e-04	0.0127	0.0234	0.0103	0.0056	0.0116	0.0048	0.0011
10	rs117349513	90969878	0.96	0.0430660126656495	1.07	0.00778747768306726	0.0798273574542592	0.119970831647177	0.0026	0.0032	0.0231	0.1521	0.0087	0.1705	0.2174	0.0128	0.0012	0.0065	0.006	0.012	0.0012	0.005	0.016	0.1349	0.1485	0.0021	8e-04	0.0127	0.0233	0.0102	0.0056	0.0119	0.0048	0.0011
10	rs12246667	90976646	0.96	0.0430660126656495	1.07	0.00778747768306726	0.0641549173038723	0.13859106180516	0.0026	0.0033	0.0231	0.1524	0.0089	0.1705	0.2172	0.0128	0.0012	0.0066	0.0062	0.0121	0.0011	0.0051	0.0158	0.1348	0.1479	0.0019	8e-04	0.0128	0.0232	0.0103	0.0059	0.0119	0.0051	0.0012
10	rs6586174	90978270	0.96	0.0430660126656495	1.07	0.00778747768306726	0.0664281100518179	0.152621024875718	0.0026	0.0033	0.0231	0.1524	0.0089	0.1705	0.2173	0.0127	0.0012	0.0066	0.0062	0.0121	0.0011	0.0051	0.0158	0.1348	0.1478	0.0019	8e-04	0.0128	0.0232	0.0103	0.0059	0.0119	0.0051	0.0012
10	rs12358054	90983288	0.95	0.0523777185899542	1.07	0.00778747768306726	0.070696888301417	0.154432718292155	0.0025	0.0032	0.0231	0.1524	0.009	0.1704	0.2174	0.0126	0.0012	0.0067	0.0064	0.0121	0.0011	0.0051	0.0155	0.1351	0.1477	0.0017	9e-04	0.0128	0.0232	0.0101	0.0059	0.0119	0.0052	0.0013
10	rs1556478	90983629	0.95	0.0523777185899542	1.08	0.00606519069619925	0.0650501416137766	0.137215233806753	0.0025	0.0032	0.0231	0.1524	0.009	0.1704	0.2174	0.0126	0.0012	0.0067	0.0065	0.0121	0.0011	0.0051	0.0155	0.1351	0.1477	0.0017	9e-04	0.0128	0.0232	0.0101	0.0059	0.0119	0.0052	0.0013
10	rs2297475	90984623	0.95	0.0523777185899542	1.08	0.00606519069619925	0.0733080297367319	0.160784872734272	0.0025	0.0032	0.0231	0.1524	0.009	0.1702	0.2176	0.0125	0.0011	0.0067	0.0065	0.0121	0.0011	0.0051	0.0154	0.1352	0.1477	0.0017	9e-04	0.0128	0.0231	0.0101	0.0059	0.0119	0.0052	0.0013
10	rs2071510	90987564	0.95	0.0523777185899542	1.08	0.00606519069619925	0.0849534403156179	0.181485307142046	0.0025	0.0034	0.023	0.1531	0.009	0.1686	0.2207	0.0123	8e-04	0.0069	0.0065	0.012	0.0011	0.0053	0.0146	0.1359	0.1471	0.0013	0.0011	0.0132	0.0219	0.0101	0.0059	0.0114	0.0055	0.0014
10	rs11203042	90989109	0.94	0.0632155594214646	1.08	0.00606519069619925	0.0600226126024942	0.16663773850418	0.0023	0.0035	0.0226	0.153	0.0087	0.1699	0.2216	0.012	8e-04	0.0068	0.0065	0.0118	0.0011	0.006	0.0139	0.136	0.1472	0.0012	0.0011	0.0131	0.0214	0.0099	0.0058	0.0108	0.0057	0.0016
10	rs951647	90992204	0.94	0.0632155594214646	1.08	0.00606519069619925	0.057843099266048	0.178058685953681	0.0023	0.0035	0.0224	0.1527	0.0087	0.1701	0.2221	0.0118	8e-04	0.0068	0.0066	0.0117	0.001	0.006	0.0138	0.1367	0.147	0.0012	0.0011	0.0131	0.0213	0.0099	0.0058	0.0106	0.0056	0.0016
10	rs12257915	90992729	0.94	0.0632155594214646	1.08	0.00606519069619925	0.0594681111702969	0.178259627940025	0.0024	0.0035	0.0224	0.1528	0.0086	0.1703	0.2218	0.0118	8e-04	0.0068	0.0067	0.0118	0.001	0.006	0.014	0.1364	0.1472	0.0012	0.0011	0.0129	0.0213	0.0099	0.0059	0.0105	0.0057	0.0016
10	rs6586178	90993975	0.94	0.0632155594214646	1.08	0.00606519069619925	0.064387668402409	0.224612420923596	0.0024	0.0035	0.0223	0.1529	0.0086	0.1704	0.2217	0.0118	8e-04	0.0068	0.0067	0.0118	0.001	0.006	0.0139	0.1364	0.1472	0.0012	0.0011	0.013	0.0213	0.0099	0.0058	0.0105	0.0057	0.0016
10	rs35472070	90995538	0.94	0.0632155594214646	1.08	0.00606519069619925	0.0709862800998452	0.281532156629292	0.0023	0.0035	0.0223	0.153	0.0086	0.1705	0.2216	0.0118	9e-04	0.0068	0.0067	0.0117	0.001	0.006	0.0139	0.1364	0.1472	0.0012	0.0011	0.013	0.0214	0.0099	0.0058	0.0105	0.0057	0.0016
10	rs2902563	90999939	0.93	0.0757334056000413	1.08	0.00606519069619925	0.0596895027077334	0.354910348811381	0.0023	0.0035	0.0215	0.1533	0.0085	0.1715	0.222	0.0115	0.0011	0.0065	0.0066	0.0121	0.0013	0.0059	0.0136	0.1357	0.147	0.0012	0.0012	0.0131	0.0215	0.0098	0.0058	0.0105	0.0056	0.0017
10	rs11203047	91001126	0.93	0.0757334056000413	1.09	0.00468440729968594	0.0521943397772147	0.294805328227394	0.0023	0.0035	0.0215	0.1533	0.0085	0.1715	0.222	0.0115	0.0011	0.0065	0.0066	0.0122	0.0013	0.0059	0.0136	0.1357	0.147	0.0012	0.0012	0.0131	0.0215	0.0098	0.0058	0.0105	0.0056	0.0018
10	rs1412444	91002927	0.93	0.0757334056000413	1.09	0.00468440729968594	0.0406221732497718	0.254427924721976	0.0023	0.0035	0.0214	0.1532	0.0084	0.1716	0.2221	0.0115	0.0011	0.0065	0.0066	0.0121	0.0013	0.0059	0.0135	0.1357	0.147	0.0012	0.0012	0.0131	0.0216	0.0098	0.0058	0.0105	0.0056	0.0018
10	rs1332329	91003419	0.93	0.0757334056000413	1.09	0.00468440729968594	0.0424152397319317	0.273635470644432	0.0023	0.0035	0.0213	0.154	0.0084	0.1717	0.2221	0.0116	0.0011	0.0066	0.0067	0.012	0.0013	0.0059	0.0134	0.1356	0.1465	0.0012	0.0012	0.0131	0.0214	0.0097	0.0058	0.0105	0.0056	0.0018
10	rs2246833	91005854	0.93	0.0757334056000413	1.09	0.00468440729968594	0.046975519946062	0.257939203760382	0.0023	0.0035	0.0213	0.1541	0.0084	0.1718	0.2226	0.0116	0.0011	0.0063	0.0066	0.012	0.0013	0.0059	0.013	0.1355	0.1466	0.0012	0.0012	0.0131	0.0215	0.0097	0.0058	0.0105	0.0056	0.0018
10	rs1051339	91007339	0.93	0.0757334056000413	1.09	0.00468440729968594	0.0554173977292585	0.267643825487871	0.0023	0.0036	0.0213	0.1541	0.0084	0.1718	0.2226	0.0116	0.0011	0.0063	0.0066	0.012	0.0013	0.0059	0.013	0.1355	0.1465	0.0012	0.0012	0.0131	0.0215	0.0097	0.0058	0.0105	0.0056	0.0018
10	rs11599741	91016442	0.93	0.0757334056000413	1.09	0.00468440729968594	0.0453586542858226	0.713664701455972	0.0018	0.0038	0.0178	0.1558	0.0067	0.1751	0.2321	0.0107	0.0014	0.0061	0.0056	0.011	0.0013	0.0059	0.0107	0.1354	0.1465	0.0016	0.001	0.0113	0.0198	0.008	0.0057	0.0115	0.0057	0.0018
10	rs17383479	91022111	0.91	0.106429816649543	1.09	0.00468440729968594	0.0247976360594867	0.527120038964422	0.0018	0.0038	0.0172	0.1561	0.0064	0.1757	0.234	0.0106	0.0015	0.0061	0.0055	0.0108	0.0013	0.006	0.0102	0.1352	0.1465	0.0017	0.001	0.0109	0.0195	0.0078	0.0058	0.0117	0.0058	0.0018
10	rs57144189	91022696	0.91	0.106429816649543	1.09	0.00468440729968594	0.0233185573329532	0.512864267370056	0.0018	0.0038	0.0172	0.1561	0.0064	0.1757	0.234	0.0106	0.0015	0.0061	0.0055	0.0108	0.0013	0.006	0.0102	0.1352	0.1465	0.0017	0.001	0.0109	0.0195	0.0078	0.0058	0.0117	0.0058	0.0018
10	rs72814773	91025427	0.91	0.106429816649543	1.09	0.00468440729968594	0.0231646175816232	0.513278090078321	0.0018	0.0038	0.0171	0.1562	0.0064	0.1759	0.234	0.0106	0.0015	0.0061	0.0055	0.0108	0.0013	0.006	0.0102	0.1351	0.1465	0.0017	0.001	0.0109	0.0195	0.0078	0.0058	0.0117	0.0058	0.0018
10	rs61853122	91029679	0.91	0.106429816649543	1.09	0.00468440729968594	0.0224339801411519	0.522819150413665	0.0017	0.0038	0.0171	0.1562	0.0064	0.1759	0.234	0.0106	0.0015	0.0061	0.0055	0.0108	0.0013	0.006	0.0102	0.135	0.1466	0.0017	0.001	0.0109	0.0195	0.0078	0.0058	0.0117	0.0058	0.0018
10	rs1120668	91030083	0.91	0.106429816649543	1.09	0.00468440729968594	0.0226127038963107	0.517144490638045	0.0017	0.0038	0.0171	0.156	0.0064	0.1761	0.234	0.0106	0.0015	0.0061	0.0055	0.0108	0.0013	0.006	0.0102	0.135	0.1466	0.0017	0.001	0.0109	0.0195	0.0078	0.0058	0.0117	0.0058	0.0018
10	rs1041539	91033432	0.91	0.106429816649543	1.09	0.00468440729968594	0.0233764736569037	0.509281341970346	0.0017	0.0038	0.0171	0.156	0.0064	0.1761	0.234	0.0106	0.0015	0.0061	0.0055	0.0108	0.0013	0.006	0.0102	0.135	0.1466	0.0017	0.001	0.0109	0.0195	0.0077	0.0058	0.0117	0.0058	0.0018
10	rs41284128	91038280	0.91	0.106429816649543	1.1	0.00358738244530259	0.0320345320658758	0.453649423986381	0.0017	0.0039	0.0162	0.1562	0.006	0.1767	0.2365	0.0108	0.0015	0.0061	0.0055	0.0105	0.0013	0.0058	0.0099	0.1345	0.1471	0.0018	9e-04	0.0107	0.0193	0.0075	0.0054	0.0119	0.0057	0.0016
10	rs10430644	91040524	0.9	0.124917206299546	1.1	0.00358738244530259	0.0223871171044194	0.272826513887828	0.0017	0.0039	0.0162	0.1562	0.006	0.1767	0.2368	0.0108	0.0015	0.0061	0.0055	0.0105	0.0013	0.0058	0.0099	0.1344	0.1472	0.0018	9e-04	0.0107	0.0193	0.0075	0.0054	0.012	0.0057	0.0016
10	rs12761410	91041098	0.91	0.106429816649543	1.1	0.00358738244530259	0.0234151418619872	0.266955133940926	0.0017	0.0039	0.0159	0.1562	0.0061	0.1769	0.237	0.0107	0.0015	0.0061	0.0055	0.0104	0.0013	0.006	0.0099	0.1345	0.1469	0.0018	9e-04	0.0107	0.0192	0.0075	0.0054	0.012	0.0056	0.0016
10	rs12257062	91053361	0.91	0.106429816649543	1.1	0.00358738244530259	0.0297847448085531	0.38601116241541	0.0017	0.0039	0.0155	0.1566	0.006	0.1766	0.2377	0.0106	0.0015	0.006	0.0054	0.0102	0.0014	0.0059	0.0097	0.1343	0.1478	0.0018	9e-04	0.0106	0.0193	0.0074	0.0054	0.0118	0.0056	0.0016
10	rs61853125	91057358	0.9	0.124917206299546	1.11	0.00272375942098474	0.031030905753154	0.333859399609434	0.0016	0.0039	0.0152	0.157	0.0059	0.1762	0.2383	0.0106	0.0015	0.0059	0.0054	0.0099	0.0014	0.0058	0.0096	0.1341	0.1486	0.0018	0.001	0.0105	0.0194	0.0073	0.0053	0.0118	0.0055	0.0016
10	rs12245107	91059159	0.9	0.124917206299546	1.12	0.00205015965054651	0.0297617935163139	0.319227557082015	0.0016	0.0039	0.015	0.1573	0.0058	0.1757	0.2387	0.0105	0.0015	0.006	0.0054	0.0097	0.0015	0.0057	0.0096	0.1342	0.1493	0.0019	0.001	0.0105	0.0194	0.0071	0.0053	0.0117	0.0054	0.0016
10	rs61853126	91060752	0.9	0.124917206299546	1.12	0.00205015965054651	0.0335074290869086	0.354410797068161	0.0016	0.0039	0.0147	0.1573	0.0058	0.1755	0.2392	0.0105	0.0014	0.006	0.0054	0.0096	0.0015	0.0057	0.0095	0.1342	0.1497	0.0019	0.001	0.0105	0.0194	0.007	0.0053	0.0116	0.0053	0.0016
10	rs117997602	91063241	0.9	0.124917206299546	1.12	0.00205015965054651	0.0390202885823439	0.379375988548969	0.0016	0.004	0.0144	0.1574	0.0057	0.1755	0.2399	0.0104	0.0014	0.006	0.0054	0.0093	0.0016	0.0057	0.0093	0.1343	0.1502	0.0019	0.001	0.0104	0.0194	0.0068	0.0052	0.0115	0.0052	0.0016
10	rs17468739	91065949	0.9	0.124917206299546	1.12	0.00205015965054651	0.0538155684893048	0.390495125114985	0.0017	0.0041	0.0138	0.1582	0.0056	0.1755	0.2402	0.0103	0.0013	0.006	0.0054	0.0089	0.0017	0.0056	0.0089	0.1345	0.1514	0.0019	0.001	0.0103	0.0195	0.0065	0.0051	0.0113	0.0051	0.0016
10	rs2070845	91066075	0.9	0.124917206299546	1.12	0.00205015965054651	0.0522450287872228	0.377213784879431	0.0017	0.0041	0.0138	0.1583	0.0056	0.1755	0.2402	0.0102	0.0013	0.006	0.0054	0.0088	0.0017	0.0056	0.0089	0.1345	0.1515	0.0019	0.001	0.0103	0.0195	0.0064	0.0051	0.0113	0.0051	0.0016
10	rs954439	91066460	0.9	0.124917206299546	1.12	0.00205015965054651	0.0477506812455978	0.356410209315853	0.0017	0.0041	0.0137	0.1585	0.0056	0.1754	0.2403	0.0102	0.0012	0.006	0.0054	0.0088	0.0017	0.0056	0.0088	0.1345	0.1516	0.0019	0.001	0.0104	0.0194	0.0064	0.0051	0.0112	0.0052	0.0015
10	rs1727	91066769	0.9	0.124917206299546	1.13	0.00152967313523666	0.0474332505550039	0.344957788719271	0.0017	0.0041	0.0137	0.1587	0.0056	0.1753	0.2403	0.0101	0.0012	0.006	0.0054	0.0088	0.0017	0.0056	0.0088	0.1345	0.1517	0.0019	0.001	0.0104	0.0194	0.0064	0.0051	0.0112	0.0052	0.0015
10	rs4933504	91067595	0.9	0.124917206299546	1.13	0.00152967313523666	0.0474015863172845	0.34805922380685	0.0017	0.0041	0.0137	0.1589	0.0056	0.1753	0.2402	0.0101	0.0012	0.006	0.0054	0.0088	0.0017	0.0057	0.0088	0.1345	0.1518	0.0019	0.001	0.0104	0.0193	0.0064	0.005	0.0112	0.0053	0.0015
10	rs1888921	91070699	0.9	0.124917206299546	1.13	0.00152967313523666	0.0500130156877488	0.363936452423715	0.0017	0.0041	0.0137	0.1591	0.0056	0.1751	0.2401	0.01	0.0012	0.006	0.0053	0.0088	0.0017	0.0057	0.0088	0.1345	0.1518	0.0019	0.001	0.0104	0.0193	0.0064	0.005	0.0112	0.0054	0.0015
10	rs59564102	91093794	0.9	0.124917206299546	1.13	0.00152967313523666	0.0467242654262779	0.351417719787432	0.0017	0.0041	0.0135	0.1599	0.0056	0.1747	0.2395	0.0101	0.0012	0.0058	0.0054	0.0088	0.0016	0.0057	0.0088	0.1348	0.1524	0.0018	0.0011	0.0102	0.0193	0.0063	0.005	0.0114	0.0054	0.0015
10	rs140549288	91099466	0.9	0.124917206299546	1.13	0.00152967313523666	0.0468026843043946	0.351791456721756	0.0017	0.0041	0.0135	0.1599	0.0056	0.1747	0.2394	0.0101	0.0012	0.0058	0.0054	0.0088	0.0016	0.0057	0.0088	0.1349	0.1524	0.0018	0.0011	0.0102	0.0193	0.0063	0.005	0.0114	0.0054	0.0015
10	rs6586187	91109254	0.9	0.124917206299546	1.13	0.00152967313523666	0.0472434799231178	0.356785456462011	0.0017	0.0041	0.0135	0.16	0.0056	0.1747	0.2393	0.0102	0.0012	0.0058	0.0054	0.0088	0.0016	0.0057	0.0088	0.1349	0.1525	0.0018	0.0011	0.0102	0.0193	0.0063	0.0049	0.0114	0.0054	0.0015
10	rs6586189	91109633	0.9	0.124917206299546	1.13	0.00152967313523666	0.0471330183335778	0.356035074889477	0.0017	0.0041	0.0135	0.16	0.0056	0.1747	0.2393	0.0102	0.0012	0.0058	0.0054	0.0088	0.0016	0.0056	0.0088	0.1349	0.1525	0.0018	0.0011	0.0102	0.0193	0.0063	0.0049	0.0114	0.0054	0.0015
10	rs2151008	91111251	0.9	0.124917206299546	1.14	0.00113127902875636	0.0476235369037566	0.362176333034778	0.0017	0.0041	0.0134	0.1601	0.0056	0.1747	0.239	0.0102	0.0013	0.0057	0.0054	0.0088	0.0015	0.0056	0.0088	0.135	0.1525	0.0018	0.0011	0.0102	0.0193	0.0063	0.0049	0.0114	0.0055	0.0014
10	rs638631	91117366	0.9	0.124917206299546	1.16	0.000602396465643914	0.04711725241066	0.362553297578656	0.0017	0.0041	0.0134	0.1601	0.0056	0.1747	0.2389	0.0103	0.0013	0.0057	0.0054	0.0088	0.0015	0.0056	0.0088	0.1351	0.1525	0.0018	0.0011	0.0102	0.0193	0.0063	0.0049	0.0115	0.0055	0.0014
10	rs72814793	91117824	0.9	0.124917206299546	1.16	0.000602396465643914	0.0468497784543252	0.362301975511484	0.0017	0.0041	0.0134	0.1601	0.0056	0.1747	0.2389	0.0103	0.0013	0.0057	0.0054	0.0088	0.0015	0.0056	0.0088	0.1351	0.1525	0.0018	0.0011	0.0102	0.0194	0.0063	0.0049	0.0115	0.0055	0.0014
10	rs78168359	91121044	0.9	0.124917206299546	1.13	0.00152967313523666	0.0469912537044211	0.35828757048416	0.0018	0.0041	0.0134	0.1601	0.0056	0.1747	0.2386	0.0104	0.0013	0.0056	0.0055	0.0088	0.0014	0.0055	0.0088	0.1352	0.1525	0.0018	0.0011	0.0102	0.0194	0.0063	0.0049	0.0116	0.0055	0.0014
10	rs304507	91134422	0.9	0.124917206299546	1.12	0.00205015965054651	0.044050560891194	0.347314150895086	0.0018	0.004	0.0134	0.1601	0.0056	0.1746	0.2384	0.0104	0.0013	0.0056	0.0055	0.0088	0.0014	0.0055	0.0088	0.1352	0.1525	0.0018	0.0011	0.0102	0.0194	0.0063	0.0049	0.0118	0.0055	0.0014
10	rs304501	91135132	0.9	0.124917206299546	1.12	0.00205015965054651	0.0429309875307107	0.331284996328168	0.0018	0.004	0.0134	0.1601	0.0056	0.1746	0.2384	0.0105	0.0013	0.0056	0.0055	0.0088	0.0013	0.0055	0.0089	0.1353	0.1525	0.0018	0.0011	0.0102	0.0194	0.0063	0.0049	0.0118	0.0055	0.0014
10	rs11203099	91136070	0.9	0.124917206299546	1.12	0.00205015965054651	0.0442919546263883	0.329449702406831	0.0018	0.004	0.0133	0.1603	0.0056	0.1746	0.2385	0.0105	0.0013	0.0056	0.0055	0.0088	0.0013	0.0055	0.0089	0.1352	0.1525	0.0018	0.0011	0.0102	0.0195	0.0063	0.0049	0.0118	0.0055	0.0014
10	rs304505	91138582	0.9	0.124917206299546	1.11	0.00272375942098474	0.044746995258853	0.328960794301341	0.0018	0.004	0.013	0.1609	0.0055	0.1752	0.2384	0.0106	0.0013	0.0056	0.0053	0.0087	0.0012	0.0055	0.0089	0.135	0.1522	0.0018	0.0011	0.0102	0.0194	0.0064	0.0049	0.0119	0.0056	0.0013
10	rs77900436	91147610	0.9	0.124917206299546	1.09	0.00468440729968594	0.0448383839335354	0.336193615399693	0.0018	0.004	0.0129	0.1607	0.0056	0.1753	0.2384	0.0106	0.0013	0.0056	0.0053	0.0086	0.0012	0.0055	0.0089	0.135	0.1522	0.0018	0.001	0.0102	0.0194	0.0064	0.0049	0.0119	0.0056	0.0013
10	rs113749033	91150770	0.9	0.124917206299546	1.1	0.00358738244530259	0.0447165605803447	0.334841650569436	0.0019	0.004	0.0129	0.1607	0.0056	0.1753	0.2384	0.0107	0.0013	0.0056	0.0053	0.0086	0.0012	0.0055	0.0089	0.135	0.1523	0.0018	0.001	0.0102	0.0194	0.0064	0.0049	0.0118	0.0056	0.0013
10	rs303210	91162677	0.9	0.124917206299546	1.1	0.00358738244530259	0.0443373161292297	0.335824740648384	0.0019	0.004	0.0128	0.1606	0.0056	0.1755	0.2385	0.0107	0.0012	0.0056	0.0053	0.0085	0.0012	0.0056	0.0089	0.135	0.1523	0.0018	0.001	0.0102	0.0194	0.0064	0.005	0.0118	0.0057	0.0013
10	rs113556762	91167395	0.9	0.124917206299546	1.1	0.00358738244530259	0.0431830336929805	0.336070644071642	0.0019	0.0039	0.0128	0.1606	0.0056	0.1755	0.2384	0.0107	0.0012	0.0056	0.0053	0.0085	0.0012	0.0056	0.0089	0.1351	0.1523	0.0018	0.001	0.0102	0.0194	0.0064	0.005	0.0118	0.0057	0.0013
10	rs12762146	91174566	0.9	0.124917206299546	1.1	0.00358738244530259	0.0407362552958357	0.33631659980073	0.0019	0.0039	0.0128	0.1606	0.0056	0.1755	0.2384	0.0108	0.0013	0.0056	0.0053	0.0084	0.0012	0.0056	0.0089	0.1351	0.1524	0.0018	0.001	0.0102	0.0194	0.0064	0.0049	0.0118	0.0057	0.0013
10	rs59633641	91177029	0.9	0.124917206299546	1.1	0.00358738244530259	0.0373279334519841	0.338655782682718	0.0019	0.0038	0.0128	0.1606	0.0056	0.1755	0.2382	0.0108	0.0013	0.0056	0.0053	0.0083	0.0011	0.0056	0.0089	0.1353	0.1525	0.0018	0.001	0.0102	0.0193	0.0064	0.0049	0.0118	0.0057	0.0013
10	rs41302713	91180207	0.9	0.124917206299546	1.1	0.00358738244530259	0.0313510565397491	0.34483389775437	0.0019	0.0037	0.0129	0.1606	0.0056	0.1754	0.238	0.0108	0.0013	0.0057	0.0054	0.0082	0.0011	0.0056	0.009	0.1355	0.1526	0.0018	0.001	0.0101	0.0193	0.0064	0.0049	0.0118	0.0058	0.0013
10	rs41317036	91180492	0.9	0.124917206299546	1.1	0.00358738244530259	0.0311847643169895	0.344214635497122	0.0019	0.0037	0.0129	0.1606	0.0056	0.1754	0.238	0.0108	0.0013	0.0057	0.0054	0.0082	0.0011	0.0056	0.009	0.1355	0.1526	0.0018	0.001	0.0101	0.0193	0.0064	0.0049	0.0118	0.0058	0.0013
10	rs10887959	91181853	0.9	0.124917206299546	1.1	0.00358738244530259	0.0302928348449134	0.341493703791525	0.0019	0.0036	0.0129	0.1606	0.0056	0.1754	0.238	0.0108	0.0013	0.0057	0.0054	0.0082	0.0011	0.0056	0.009	0.1356	0.1526	0.0018	0.001	0.0101	0.0193	0.0064	0.0049	0.0118	0.0058	0.0013
10	rs11203120	91182097	0.9	0.124917206299546	1.1	0.00358738244530259	0.0303393253988224	0.341987954409437	0.0019	0.0036	0.0129	0.1606	0.0056	0.1754	0.238	0.0108	0.0013	0.0057	0.0054	0.0081	0.0011	0.0056	0.009	0.1356	0.1526	0.0018	0.001	0.0101	0.0193	0.0064	0.0049	0.0118	0.0058	0.0013
10	rs304410	91186842	0.9	0.124917206299546	1.09	0.00468440729968594	0.0321555078567607	0.349426382030218	0.0019	0.0036	0.0129	0.1608	0.0056	0.1752	0.2382	0.0108	0.0013	0.0057	0.0054	0.008	0.0011	0.0056	0.009	0.1354	0.1528	0.0018	0.001	0.0101	0.0192	0.0065	0.0048	0.0119	0.0058	0.0014
10	rs304412	91187633	0.9	0.124917206299546	1.09	0.00468440729968594	0.0351299517397623	0.355785047937538	0.0019	0.0036	0.0129	0.1607	0.0056	0.175	0.2382	0.0109	0.0013	0.0056	0.0054	0.0079	0.0011	0.0056	0.009	0.1355	0.153	0.0018	0.001	0.0101	0.0191	0.0064	0.0047	0.0119	0.0058	0.0014
10	rs304413	91187743	0.9	0.124917206299546	1.09	0.00468440729968594	0.0343246837878981	0.353412297478689	0.0019	0.0035	0.0129	0.1608	0.0056	0.1742	0.239	0.0108	0.0013	0.0056	0.0053	0.0079	0.0011	0.0056	0.009	0.1355	0.1534	0.0015	0.001	0.0101	0.0191	0.0064	0.0047	0.0119	0.0058	0.0014
10	rs303169	91195363	0.9	0.124917206299546	1.09	0.00468440729968594	0.0261850919353548	0.319954560854514	0.002	0.0034	0.0132	0.1588	0.0057	0.1741	0.2384	0.011	0.0014	0.0057	0.0052	0.0082	0.0014	0.0059	0.0092	0.1347	0.1539	0.0014	0.0011	0.0101	0.0197	0.0068	0.0047	0.0122	0.0059	0.0015
10	rs79235394	91200711	0.9	0.124917206299546	1.08	0.00606519069619925	0.0265113353916455	0.316203641319812	0.0022	0.0034	0.0135	0.1565	0.0058	0.1741	0.2356	0.0117	0.0014	0.0059	0.0049	0.0083	0.0017	0.0065	0.0093	0.1337	0.1566	0.0011	0.001	0.0099	0.0194	0.007	0.0049	0.0127	0.0062	0.0018
10	rs117043243	91201987	0.9	0.124917206299546	1.08	0.00606519069619925	0.0269472452845295	0.319106437253525	0.0022	0.0034	0.0135	0.1565	0.0058	0.1741	0.2355	0.0117	0.0014	0.0059	0.0049	0.0083	0.0017	0.0065	0.0093	0.1337	0.1566	0.0011	0.001	0.0099	0.0194	0.007	0.0049	0.0127	0.0062	0.0018
10	rs303168	91202044	0.9	0.124917206299546	1.07	0.00778747768306726	0.026723343080135	0.31680774331765	0.0022	0.0034	0.0135	0.1565	0.0058	0.1741	0.2355	0.0117	0.0014	0.0059	0.0049	0.0083	0.0017	0.0065	0.0093	0.1337	0.1566	0.0011	0.001	0.0099	0.0194	0.007	0.0049	0.0127	0.0062	0.0018
10	rs72816710	91215832	0.89	0.145699762692903	1.07	0.00778747768306726	0.0272694127388082	0.298716375635655	0.0022	0.0034	0.0135	0.156	0.0058	0.1742	0.2342	0.0119	0.0015	0.0059	0.0048	0.0084	0.0018	0.0066	0.0094	0.1339	0.1573	0.0011	0.001	0.0097	0.0194	0.0071	0.005	0.0128	0.0062	0.0018
10	rs3740030	91222287	0.89	0.145699762692903	1.07	0.00778747768306726	0.0235023131513493	0.244655343842672	0.0023	0.0034	0.0136	0.1556	0.0059	0.1742	0.233	0.0121	0.0015	0.0059	0.0048	0.0084	0.0018	0.0068	0.0096	0.134	0.158	0.0011	9e-04	0.0096	0.0195	0.0073	0.005	0.0129	0.0062	0.0019
10	rs12359459	91223352	0.89	0.145699762692903	1.07	0.00778747768306726	0.0250606686870757	0.24801148331801	0.0023	0.0034	0.0136	0.1555	0.0059	0.1741	0.2331	0.0121	0.0015	0.0059	0.0048	0.0083	0.0018	0.0068	0.0096	0.134	0.1584	0.0011	9e-04	0.0095	0.0195	0.0073	0.005	0.0128	0.0061	0.0019
10	rs116955536	91228609	0.89	0.145699762692903	1.07	0.00778747768306726	0.033669781743381	0.280483049118444	0.0023	0.0035	0.0132	0.1556	0.0059	0.174	0.2332	0.0121	0.0015	0.0058	0.0047	0.0079	0.0019	0.0067	0.0096	0.1346	0.1591	0.0011	9e-04	0.0095	0.0195	0.0072	0.0049	0.0127	0.006	0.002
10	rs303207	91229610	0.89	0.145699762692903	1.07	0.00778747768306726	0.0332711290194126	0.281532156629292	0.0023	0.0035	0.0132	0.1556	0.0059	0.174	0.2332	0.0121	0.0015	0.0058	0.0047	0.0078	0.0019	0.0067	0.0096	0.1346	0.1592	0.0012	9e-04	0.0095	0.0195	0.0072	0.0049	0.0126	0.006	0.002
10	rs117423008	91244090	0.89	0.145699762692903	1.06	0.00991668488433966	0.0325692195196625	0.276762643611842	0.0023	0.0035	0.0134	0.1551	0.006	0.1742	0.2331	0.0121	0.0015	0.0059	0.0046	0.008	0.0019	0.0067	0.0097	0.1349	0.1588	0.0012	0.001	0.0094	0.0195	0.0072	0.0048	0.0128	0.006	0.002
10	rs303195	91245284	0.89	0.145699762692903	1.06	0.00991668488433966	0.0322646594364632	0.276182711614721	0.0023	0.0035	0.0134	0.1551	0.006	0.1742	0.2331	0.0121	0.0015	0.0059	0.0046	0.008	0.0019	0.0067	0.0097	0.1349	0.1588	0.0012	0.001	0.0094	0.0195	0.0072	0.0048	0.0128	0.006	0.002
10	rs80219855	91250370	0.89	0.145699762692903	1.07	0.00778747768306726	0.0334825003688612	0.27908610919341	0.0023	0.0035	0.0134	0.155	0.006	0.1741	0.233	0.0121	0.0015	0.0059	0.0046	0.008	0.0019	0.0067	0.0098	0.1349	0.1588	0.0012	0.001	0.0094	0.0195	0.0072	0.0048	0.0128	0.0062	0.002
10	rs11185728	91251499	0.89	0.145699762692903	1.07	0.00778747768306726	0.0341980572689556	0.28001716471745	0.0023	0.0035	0.0134	0.155	0.006	0.1741	0.2329	0.0121	0.0015	0.0059	0.0046	0.008	0.0019	0.0067	0.0098	0.1349	0.1588	0.0012	0.001	0.0094	0.0195	0.0072	0.0048	0.0128	0.0063	0.002
10	rs56398433	91254008	0.89	0.145699762692903	1.05	0.0125260333142508	0.0335698075803392	0.277459056015846	0.0023	0.0034	0.0134	0.1548	0.006	0.1741	0.2328	0.0121	0.0015	0.0059	0.0046	0.008	0.0019	0.0066	0.0098	0.1349	0.1589	0.0012	0.001	0.0094	0.0195	0.0073	0.0048	0.0128	0.0063	0.002
10	rs74751050	91262708	0.89	0.145699762692903	1.05	0.0125260333142508	0.0322282467824578	0.278620938602695	0.0023	0.0034	0.0135	0.1539	0.0062	0.1739	0.2323	0.0121	0.0015	0.006	0.0048	0.0081	0.0019	0.0065	0.0099	0.1349	0.1591	0.0012	0.001	0.0095	0.0196	0.0075	0.0048	0.0128	0.0064	0.002
10	rs4933507	91275757	0.89	0.145699762692903	1.05	0.0125260333142508	0.0320103752426631	0.268792868923807	0.0023	0.0034	0.0136	0.1533	0.0063	0.1738	0.232	0.0122	0.0015	0.0061	0.0049	0.0081	0.0019	0.0065	0.01	0.1349	0.1593	0.0012	0.001	0.0096	0.0196	0.0077	0.0048	0.0129	0.0064	0.002
10	rs7917083	91281081	0.9	0.124917206299546	1.05	0.0125260333142508	0.0148721144149734	0.254427924721976	0.0024	0.0029	0.0142	0.1506	0.0063	0.1747	0.2287	0.012	0.0014	0.0065	0.0052	0.0083	0.0021	0.0066	0.0101	0.1371	0.1609	0.0016	0.0012	0.0094	0.0197	0.008	0.0047	0.0127	0.006	0.002
10	rs74793733	91283109	0.9	0.124917206299546	1.05	0.0125260333142508	0.0087245468199514	0.286678328200725	0.0022	0.0027	0.015	0.15	0.006	0.1738	0.2267	0.0115	0.0011	0.0066	0.005	0.0085	0.0019	0.007	0.0104	0.1381	0.164	0.0016	0.0012	0.0091	0.0199	0.008	0.0046	0.0124	0.0058	0.002
10	rs7897886	91289276	0.9	0.124917206299546	1.05	0.0125260333142508	0.00979528198776055	0.248684452246424	0.0022	0.0023	0.0155	0.1502	0.0058	0.1731	0.2262	0.0116	0.001	0.0067	0.0049	0.0083	0.0019	0.0072	0.0102	0.1382	0.1655	0.0016	0.0012	0.009	0.0201	0.008	0.0046	0.0124	0.0057	0.0021
10	rs12354790	91292432	0.9	0.124917206299546	1.05	0.0125260333142508	0.0123766378930227	0.227877988354609	0.0021	0.0023	0.016	0.1499	0.0058	0.173	0.2248	0.0118	9e-04	0.0069	0.005	0.0082	0.0017	0.0073	0.01	0.138	0.1662	0.0017	0.0011	0.0091	0.0202	0.0081	0.0046	0.0129	0.0057	0.002
10	rs7101264	91293184	0.9	0.124917206299546	1.05	0.0125260333142508	0.0117523810586243	0.205031027814134	0.0021	0.0023	0.0162	0.1498	0.0058	0.173	0.2245	0.0119	9e-04	0.0069	0.005	0.0082	0.0017	0.0073	0.01	0.138	0.1663	0.0017	0.0011	0.0091	0.0202	0.0081	0.0046	0.0129	0.0057	0.002
10	rs77951812	91295685	0.89	0.145699762692903	1.05	0.0125260333142508	0.0128001497791708	0.207247956042958	0.0021	0.0023	0.0161	0.1503	0.0058	0.1734	0.2242	0.0119	9e-04	0.0069	0.005	0.008	0.0017	0.0074	0.01	0.138	0.166	0.0017	0.0011	0.0091	0.0202	0.0081	0.0046	0.0129	0.0057	0.0019
10	rs73363825	91296117	0.89	0.145699762692903	1.05	0.0125260333142508	0.0127505004927421	0.205452687075189	0.0021	0.0023	0.0161	0.1503	0.0058	0.1734	0.2242	0.0119	9e-04	0.0069	0.005	0.008	0.0018	0.0074	0.01	0.138	0.166	0.0017	0.0011	0.0091	0.0202	0.0081	0.0046	0.0129	0.0057	0.0019
10	rs73363844	91303631	0.89	0.145699762692903	1.05	0.0125260333142508	0.0129186448684951	0.195102369144182	0.0021	0.0023	0.0161	0.1504	0.0058	0.1735	0.2241	0.012	9e-04	0.007	0.005	0.008	0.0018	0.0074	0.01	0.138	0.1659	0.0017	0.0011	0.0091	0.0202	0.0081	0.0046	0.0129	0.0057	0.0019
10	rs36118983	91313291	0.89	0.145699762692903	1.05	0.0125260333142508	0.0142295449232418	0.207565307606001	0.0021	0.0023	0.0162	0.1504	0.0058	0.1736	0.2241	0.012	9e-04	0.007	0.005	0.008	0.0017	0.0074	0.01	0.138	0.1659	0.0017	0.0011	0.0091	0.0202	0.0081	0.0046	0.0128	0.0056	0.0019
10	rs1147619	91327719	0.9	0.124917206299546	1.05	0.0125260333142508	0.0213015039229749	0.208730310155306	0.0017	0.0021	0.0169	0.1511	0.0054	0.175	0.224	0.012	7e-04	0.0075	0.0051	0.0077	0.0015	0.0076	0.0095	0.1385	0.1652	0.0018	9e-04	0.0091	0.0208	0.0078	0.0045	0.0119	0.0053	0.0018
10	rs7094983	91334365	0.9	0.124917206299546	1.05	0.0125260333142508	0.0230879220798654	0.213305102836358	0.0016	0.0021	0.0171	0.1514	0.0054	0.1755	0.2237	0.0121	7e-04	0.0076	0.0051	0.0076	0.0015	0.0076	0.0095	0.1385	0.165	0.0019	8e-04	0.0092	0.0209	0.0077	0.0045	0.0118	0.0053	0.0018
10	rs4934485	91335920	0.9	0.124917206299546	1.03	0.0195166737865975	0.0228589304118173	0.210960407392729	0.0016	0.0021	0.0171	0.1514	0.0053	0.1755	0.2236	0.0121	7e-04	0.0077	0.0051	0.0076	0.0015	0.0076	0.0094	0.1385	0.1649	0.0019	8e-04	0.0092	0.021	0.0077	0.0045	0.0117	0.0053	0.0018
10	rs1063943	91344169	0.9	0.124917206299546	1.03	0.0195166737865975	0.0237945660056217	0.216087116348396	0.0015	0.0021	0.0171	0.1512	0.0053	0.1758	0.2237	0.012	7e-04	0.0077	0.0052	0.0076	0.0015	0.0077	0.0094	0.1386	0.165	0.0019	8e-04	0.0092	0.021	0.0077	0.0045	0.0117	0.0053	0.0018
10	rs35595938	91345452	0.9	0.124917206299546	1.03	0.0195166737865975	0.0241091644958905	0.217482568807667	0.0015	0.002	0.0171	0.1512	0.0053	0.1758	0.2237	0.012	7e-04	0.0077	0.0051	0.0076	0.0015	0.0077	0.0094	0.1386	0.165	0.0019	8e-04	0.0092	0.021	0.0077	0.0045	0.0117	0.0053	0.0018
10	rs75486837	91346952	0.9	0.124917206299546	1.03	0.0195166737865975	0.0252235219540523	0.221470341512069	0.0015	0.002	0.0171	0.1512	0.0053	0.1759	0.2238	0.012	7e-04	0.0077	0.0051	0.0076	0.0015	0.0076	0.0094	0.1387	0.165	0.0019	8e-04	0.0092	0.0211	0.0077	0.0045	0.0117	0.0053	0.0018
10	rs79813860	91347271	0.9	0.124917206299546	1.03	0.0195166737865975	0.0251623636986552	0.224069653087461	0.0015	0.002	0.0171	0.1512	0.0053	0.1759	0.2238	0.012	7e-04	0.0077	0.0051	0.0076	0.0015	0.0076	0.0094	0.1387	0.165	0.0019	8e-04	0.0092	0.0211	0.0077	0.0045	0.0117	0.0053	0.0018
10	rs78752136	91347851	0.9	0.124917206299546	1.03	0.0195166737865975	0.0251623636986552	0.222660463049279	0.0015	0.002	0.0171	0.1512	0.0053	0.1758	0.2238	0.012	7e-04	0.0077	0.0051	0.0076	0.0015	0.0076	0.0094	0.1387	0.165	0.0019	8e-04	0.0092	0.0211	0.0077	0.0045	0.0117	0.0053	0.0018
10	rs7907626	91351404	0.9	0.124917206299546	1.03	0.0195166737865975	0.0217751144851585	0.229844663708658	0.0015	0.002	0.017	0.1515	0.0053	0.1757	0.2238	0.0119	7e-04	0.0079	0.0052	0.0075	0.0014	0.0076	0.0094	0.1387	0.1649	0.0019	8e-04	0.0092	0.021	0.0077	0.0045	0.0117	0.0052	0.0018
10	rs2296616	91352966	0.9	0.124917206299546	1.03	0.0195166737865975	0.0216926048285401	0.230063521109758	0.0015	0.002	0.017	0.1515	0.0053	0.1757	0.2238	0.0119	7e-04	0.0079	0.0051	0.0075	0.0014	0.0076	0.0094	0.1387	0.1649	0.0019	8e-04	0.0092	0.021	0.0077	0.0045	0.0117	0.0052	0.0018
10	rs11592280	91358374	0.9	0.124917206299546	1.03	0.0195166737865975	0.0213015039229749	0.231597408969271	0.0015	0.002	0.017	0.1516	0.0053	0.1757	0.2237	0.0119	7e-04	0.0079	0.0051	0.0075	0.0014	0.0076	0.0094	0.1387	0.1649	0.0019	8e-04	0.0091	0.021	0.0077	0.0045	0.0117	0.0052	0.0018
10	rs11592870	91359116	0.9	0.124917206299546	1.03	0.0195166737865975	0.0213195808423355	0.231378080331614	0.0015	0.002	0.017	0.1516	0.0053	0.1757	0.2237	0.0119	7e-04	0.0079	0.0051	0.0075	0.0014	0.0076	0.0094	0.1387	0.1649	0.0019	8e-04	0.0092	0.021	0.0077	0.0045	0.0117	0.0052	0.0018
10	rs7924150	91366042	0.9	0.124917206299546	1.03	0.0195166737865975	0.0201240781808107	0.222660463049279	0.0016	0.002	0.0171	0.1518	0.0052	0.1753	0.2233	0.0119	7e-04	0.0079	0.0051	0.0075	0.0014	0.0076	0.0094	0.139	0.165	0.002	8e-04	0.0091	0.021	0.0076	0.0045	0.0117	0.0052	0.0019
10	rs7910960	91370336	0.9	0.124917206299546	1.03	0.0195166737865975	0.023755449196142	0.242537332880538	0.0016	0.002	0.017	0.1523	0.0052	0.1753	0.2235	0.0119	7e-04	0.0079	0.005	0.0074	0.0014	0.0075	0.0091	0.1395	0.1651	0.0021	8e-04	0.0089	0.021	0.0075	0.0045	0.0115	0.0052	0.002
10	rs11185790	91372533	0.9	0.124917206299546	1.03	0.0195166737865975	0.0274857038688978	0.239094288042462	0.0016	0.002	0.017	0.1523	0.0052	0.1753	0.2235	0.0119	6e-04	0.0079	0.005	0.0074	0.0014	0.0075	0.0091	0.1394	0.1653	0.002	8e-04	0.0089	0.0211	0.0076	0.0045	0.0115	0.0052	0.0019
10	rs11185803	91378758	0.9	0.124917206299546	1.03	0.0195166737865975	0.0274965502681785	0.229516504139965	0.0016	0.0019	0.0169	0.1519	0.0051	0.1756	0.2235	0.0118	5e-04	0.0078	0.005	0.0073	0.0013	0.0074	0.0092	0.139	0.1654	0.0021	8e-04	0.0092	0.0213	0.0077	0.0047	0.0116	0.0051	0.0019
10	rs17391246	91381305	0.9	0.124917206299546	1.03	0.0195166737865975	0.0268617926519967	0.227441694554752	0.0016	0.0019	0.0169	0.1518	0.0051	0.1756	0.2234	0.0118	5e-04	0.0078	0.005	0.0073	0.0014	0.0074	0.0092	0.139	0.1654	0.0021	8e-04	0.0092	0.0214	0.0077	0.0048	0.0116	0.0051	0.0019
10	rs11185824	91393712	0.9	0.124917206299546	1.03	0.0195166737865975	0.00748526144320542	0.199993765811389	0.0016	0.0021	0.017	0.1515	0.0049	0.1762	0.2211	0.0105	6e-04	0.0076	0.0053	0.0072	0.0014	0.0067	0.0091	0.1412	0.1643	0.0026	8e-04	0.0094	0.0219	0.0078	0.0056	0.0123	0.0048	0.002
10	rs4934490	91399732	0.9	0.124917206299546	1.03	0.0195166737865975	0.00659722898845389	0.203137143679258	0.0016	0.0022	0.017	0.1515	0.005	0.1762	0.2211	0.0105	7e-04	0.0076	0.0053	0.0071	0.0014	0.0067	0.0091	0.1413	0.1643	0.0027	8e-04	0.0094	0.0219	0.0078	0.0056	0.0124	0.0048	0.002
10	rs61853459	91405044	0.9	0.124917206299546	1.03	0.0195166737865975	0.00664243281571277	0.206085717253098	0.0016	0.0022	0.017	0.1515	0.005	0.1763	0.2211	0.0105	7e-04	0.0076	0.0053	0.0071	0.0014	0.0067	0.0091	0.1413	0.1642	0.0027	8e-04	0.0094	0.0219	0.0078	0.0057	0.0124	0.0047	0.002
10	rs72818739	91406620	0.9	0.124917206299546	1.02	0.0240822308241547	0.00664621056052214	0.206191285363233	0.0016	0.0022	0.017	0.1515	0.005	0.1763	0.2211	0.0104	7e-04	0.0076	0.0053	0.0071	0.0014	0.0066	0.0091	0.1413	0.1642	0.0027	8e-04	0.0094	0.0219	0.0078	0.0057	0.0124	0.0046	0.002
10	rs7098233	91422868	0.9	0.124917206299546	1.02	0.0240822308241547	0.00661603497127603	0.218450379223358	0.0016	0.0023	0.0169	0.1516	0.0051	0.1763	0.2211	0.0104	7e-04	0.0076	0.0053	0.0071	0.0014	0.0066	0.0091	0.1413	0.1641	0.0027	8e-04	0.0094	0.0219	0.0078	0.0057	0.0125	0.0044	0.002
10	rs56023214	91430749	0.9	0.124917206299546	1.02	0.0240822308241547	0.00650753390939231	0.222552184077505	0.0016	0.0023	0.0169	0.1516	0.0051	0.1764	0.221	0.0104	7e-04	0.0076	0.0053	0.0071	0.0014	0.0066	0.0091	0.1413	0.1641	0.0027	8e-04	0.0094	0.0219	0.0079	0.0057	0.0125	0.0044	0.002
10	rs12762178	91433812	0.9	0.124917206299546	1.02	0.0240822308241547	0.00650381716069796	0.222660463049279	0.0016	0.0023	0.0169	0.1516	0.0051	0.1764	0.221	0.0104	7e-04	0.0076	0.0053	0.0071	0.0014	0.0066	0.0091	0.1413	0.1641	0.0027	8e-04	0.0094	0.0219	0.0079	0.0057	0.0125	0.0044	0.002
10	rs74778522	91436852	0.9	0.124917206299546	1.03	0.0195166737865975	0.00644088291630682	0.221254179915476	0.0016	0.0024	0.0169	0.1517	0.0051	0.1764	0.221	0.0103	7e-04	0.0076	0.0053	0.0071	0.0014	0.0066	0.0091	0.1413	0.1641	0.0027	8e-04	0.0094	0.0218	0.0079	0.0057	0.0125	0.0044	0.002
10	rs72818746	91440709	0.9	0.124917206299546	1.03	0.0195166737865975	0.00643350993407149	0.217267691610937	0.0016	0.0024	0.0169	0.1517	0.0051	0.1764	0.221	0.0103	7e-04	0.0076	0.0053	0.0071	0.0014	0.0066	0.0091	0.1413	0.1641	0.0027	8e-04	0.0094	0.0218	0.0079	0.0057	0.0125	0.0044	0.002
10	rs61854435	91448777	0.9	0.124917206299546	1.05	0.0125260333142508	0.00624769253512621	0.209791280897878	0.0016	0.0024	0.0169	0.1518	0.0051	0.1766	0.2209	0.0102	7e-04	0.0076	0.0053	0.0071	0.0014	0.0066	0.0091	0.1414	0.164	0.0028	8e-04	0.0094	0.0218	0.0079	0.0057	0.0125	0.0043	0.002
10	rs117252630	91468829	0.89	0.145699762692903	1.05	0.0125260333142508	0.00586448752217514	0.210428719324643	0.0016	0.0025	0.0169	0.1521	0.0052	0.1768	0.2206	0.01	8e-04	0.0076	0.0053	0.0071	0.0014	0.0066	0.0091	0.1416	0.164	0.0028	8e-04	0.0094	0.0216	0.008	0.0056	0.0125	0.0041	0.002
10	rs1129777	91468925	0.89	0.145699762692903	1.05	0.0125260333142508	0.00586448752217514	0.210428719324643	0.0016	0.0025	0.0169	0.1521	0.0052	0.1768	0.2206	0.01	8e-04	0.0076	0.0053	0.0071	0.0014	0.0066	0.0091	0.1416	0.164	0.0028	8e-04	0.0094	0.0216	0.008	0.0056	0.0125	0.0041	0.002
10	rs76520569	91477123	0.89	0.145699762692903	1.05	0.0125260333142508	0.0054154429143137	0.204820306571179	0.0016	0.0025	0.0169	0.152	0.0052	0.1768	0.2204	0.01	8e-04	0.0076	0.0052	0.0071	0.0014	0.0066	0.0092	0.1416	0.164	0.0028	8e-04	0.0094	0.0216	0.008	0.0056	0.0126	0.0042	0.002
10	rs12572012	91487649	0.9	0.124917206299546	1.05	0.0125260333142508	0.00222075716571309	0.201668190340781	0.0014	0.0025	0.0169	0.1521	0.0052	0.177	0.2209	0.01	8e-04	0.0075	0.0052	0.0071	0.0015	0.0066	0.0092	0.142	0.1639	0.002	8e-04	0.0094	0.0216	0.008	0.0056	0.0126	0.0041	0.002
10	rs3758388	91488979	0.9	0.124917206299546	1.05	0.0125260333142508	0.00222234933576318	0.202717078738739	0.0014	0.0025	0.0169	0.1521	0.0052	0.177	0.2209	0.0101	8e-04	0.0076	0.0052	0.0071	0.0015	0.0065	0.0092	0.142	0.1638	0.002	8e-04	0.0094	0.0216	0.008	0.0056	0.0126	0.0041	0.002
10	rs78963463	91497207	0.89	0.145699762692903	1.05	0.0125260333142508	0.00272811235095684	0.21255813402868	0.0014	0.0025	0.0169	0.1521	0.0052	0.1769	0.2204	0.0101	8e-04	0.0076	0.0052	0.0071	0.0015	0.0065	0.0092	0.1426	0.1637	0.002	8e-04	0.0094	0.0216	0.008	0.0056	0.013	0.004	0.002
10	rs79579856	91497912	0.89	0.145699762692903	1.05	0.0125260333142508	0.00272811235095684	0.212664790837299	0.0014	0.0025	0.0169	0.1521	0.0052	0.1769	0.2204	0.0101	8e-04	0.0076	0.0052	0.0071	0.0015	0.0065	0.0092	0.1426	0.1637	0.002	8e-04	0.0094	0.0216	0.008	0.0056	0.013	0.004	0.002
10	rs1886996	91498127	0.89	0.145699762692903	1.05	0.0125260333142508	0.00272998991160037	0.212664790837299	0.0014	0.0025	0.0169	0.1521	0.0052	0.1769	0.2204	0.0101	8e-04	0.0076	0.0052	0.0071	0.0015	0.0065	0.0092	0.1426	0.1637	0.002	8e-04	0.0094	0.0216	0.008	0.0056	0.013	0.004	0.002
10	rs10785901	91503883	0.89	0.145699762692903	1.05	0.0125260333142508	0.00317944426644153	0.204609657644606	0.0014	0.0025	0.0169	0.1521	0.0051	0.1769	0.22	0.0101	8e-04	0.0075	0.0051	0.0071	0.0015	0.0065	0.0092	0.1429	0.1637	0.0021	8e-04	0.0094	0.0216	0.008	0.0056	0.0133	0.004	0.002
10	rs74403206	91508627	0.89	0.145699762692903	1.05	0.0125260333142508	0.00316462816216323	0.204714973065625	0.0014	0.0025	0.0169	0.1521	0.0051	0.177	0.2201	0.0101	8e-04	0.0075	0.0051	0.0071	0.0015	0.0065	0.0092	0.143	0.1634	0.0021	8e-04	0.0094	0.0216	0.008	0.0056	0.0133	0.004	0.002
10	rs34785987	91518638	0.89	0.145699762692903	1.05	0.0125260333142508	0.00315618648310999	0.204399081077955	0.0014	0.0025	0.0169	0.1521	0.0051	0.177	0.2201	0.01	8e-04	0.0075	0.0051	0.0071	0.0015	0.0065	0.0092	0.143	0.1634	0.0021	8e-04	0.0094	0.0216	0.008	0.0056	0.0133	0.004	0.002
10	rs77098818	91520126	0.89	0.145699762692903	1.05	0.0125260333142508	0.00315618648310999	0.204399081077955	0.0014	0.0025	0.0169	0.1521	0.0051	0.177	0.2201	0.01	8e-04	0.0075	0.0051	0.0071	0.0015	0.0065	0.0092	0.143	0.1634	0.0021	8e-04	0.0094	0.0216	0.008	0.0056	0.0133	0.004	0.002
10	rs79571732	91522138	0.89	0.145699762692903	1.05	0.0125260333142508	0.00315407886218143	0.204293819943217	0.0014	0.0025	0.0169	0.1521	0.0051	0.177	0.2201	0.01	8e-04	0.0075	0.0051	0.0071	0.0015	0.0065	0.0092	0.143	0.1634	0.0021	8e-04	0.0094	0.0216	0.008	0.0056	0.0133	0.004	0.002
10	rs34354493	91522548	0.89	0.145699762692903	1.05	0.0125260333142508	0.00315407886218143	0.204293819943217	0.0014	0.0025	0.0169	0.1521	0.0051	0.177	0.2201	0.01	8e-04	0.0075	0.0051	0.0071	0.0015	0.0065	0.0092	0.143	0.1634	0.0021	8e-04	0.0094	0.0216	0.008	0.0056	0.0133	0.004	0.002
10	rs7083351	91565059	0.89	0.145699762692903	1.05	0.0125260333142508	0.00271312896572225	0.193963484388517	0.0014	0.0025	0.0169	0.1528	0.005	0.1768	0.2197	0.0098	8e-04	0.0076	0.0051	0.0069	0.0014	0.0065	0.0092	0.1433	0.1634	0.0021	8e-04	0.0094	0.0215	0.008	0.0056	0.0133	0.0041	0.0021
10	rs735934	91569578	0.89	0.145699762692903	1.05	0.0125260333142508	0.00274693444041097	0.18300418311591	0.0014	0.0025	0.017	0.153	0.0047	0.1766	0.2196	0.0097	8e-04	0.0078	0.0051	0.0069	0.0014	0.0064	0.0092	0.1437	0.1633	0.002	8e-04	0.0094	0.0214	0.0081	0.0056	0.0134	0.0041	0.0021
10	rs67157720	91580172	0.89	0.145699762692903	1.05	0.0125260333142508	0.00200087297654466	0.162143937391934	0.0014	0.0021	0.017	0.1532	0.0046	0.1757	0.218	0.0096	8e-04	0.008	0.0054	0.0072	0.0013	0.0065	0.0095	0.1456	0.1628	0.0021	8e-04	0.0092	0.021	0.0084	0.0058	0.0135	0.0042	0.0022
10	rs4933513	91581483	0.89	0.145699762692903	1.05	0.0125260333142508	0.00190614301793094	0.161172764327947	0.0014	0.0021	0.017	0.1533	0.0046	0.1756	0.218	0.0096	8e-04	0.008	0.0054	0.0072	0.0013	0.0065	0.0095	0.1456	0.1628	0.0021	8e-04	0.0092	0.0211	0.0083	0.0058	0.0135	0.0042	0.0022
10	rs7099148	91586207	0.89	0.145699762692903	1.05	0.0125260333142508	0.00182863717704181	0.167620352585726	0.0014	0.0021	0.017	0.1538	0.0046	0.1753	0.2177	0.0095	8e-04	0.0079	0.0054	0.0072	0.0013	0.0065	0.0094	0.1455	0.1631	0.0021	8e-04	0.0093	0.0213	0.0082	0.0059	0.0135	0.0042	0.0021
10	rs77141460	91586376	0.89	0.145699762692903	1.05	0.0125260333142508	0.00183818364584535	0.168112418281161	0.0014	0.0021	0.017	0.1538	0.0046	0.1753	0.2178	0.0095	8e-04	0.0079	0.0054	0.0072	0.0013	0.0065	0.0094	0.1455	0.163	0.0021	8e-04	0.0093	0.0213	0.0082	0.0059	0.0135	0.0042	0.0021
10	rs117427649	91588359	0.89	0.145699762692903	1.05	0.0125260333142508	0.00162483908982929	0.163507035332616	0.0014	0.0021	0.017	0.1538	0.0046	0.1752	0.2179	0.0094	8e-04	0.0079	0.0054	0.0072	0.0013	0.0065	0.0094	0.1456	0.1629	0.0021	8e-04	0.0093	0.0213	0.0082	0.006	0.0135	0.0043	0.0021
10	rs117117618	91595071	0.89	0.145699762692903	1.05	0.0125260333142508	0.00140545978668198	0.165951115140525	0.0014	0.0021	0.017	0.1539	0.0046	0.1752	0.218	0.0093	9e-04	0.008	0.0054	0.0072	0.0012	0.0065	0.0093	0.1458	0.1626	0.0021	9e-04	0.0093	0.0213	0.0081	0.0061	0.0135	0.0043	0.0021
10	rs34407717	91595983	0.89	0.145699762692903	1.05	0.0125260333142508	0.00139014052620201	0.16624526045563	0.0014	0.0021	0.017	0.154	0.0046	0.1751	0.2181	0.0093	9e-04	0.008	0.0054	0.0072	0.0012	0.0065	0.0093	0.1458	0.1626	0.0021	9e-04	0.0093	0.0213	0.0081	0.0061	0.0135	0.0043	0.0021
10	rs79994832	91597435	0.89	0.145699762692903	1.05	0.0125260333142508	0.00136098046937079	0.166441458887485	0.0014	0.0021	0.017	0.154	0.0045	0.1751	0.2181	0.0092	9e-04	0.008	0.0054	0.0072	0.0012	0.0065	0.0093	0.1458	0.1626	0.0021	9e-04	0.0093	0.0213	0.0081	0.0061	0.0135	0.0043	0.0021
10	rs74150005	91600399	0.9	0.124917206299546	1.05	0.0125260333142508	0.00120986492333921	0.169295433701399	0.0014	0.0021	0.017	0.1541	0.0045	0.175	0.2182	0.0091	9e-04	0.008	0.0054	0.0072	0.0012	0.0065	0.0093	0.146	0.1624	0.0021	9e-04	0.0094	0.0213	0.0081	0.0061	0.0135	0.0043	0.0021
10	rs34768430	91616479	0.9	0.124917206299546	1.05	0.0125260333142508	0.000357878028922221	0.17385706294121	0.0016	0.0021	0.0168	0.1544	0.0043	0.1744	0.2187	0.0085	0.001	0.0084	0.0047	0.0074	0.0013	0.0062	0.0091	0.1482	0.1612	0.002	0.001	0.0094	0.0211	0.0083	0.0059	0.0133	0.0043	0.0021
10	rs10509582	91617124	0.9	0.124917206299546	1.05	0.0125260333142508	0.000312658536833913	0.17695490567372	0.0016	0.0021	0.0168	0.1544	0.0043	0.1743	0.2188	0.0084	0.001	0.0084	0.0047	0.0074	0.0013	0.0062	0.0091	0.1483	0.1611	0.002	0.001	0.0094	0.0211	0.0084	0.0059	0.0133	0.0043	0.0021
10	rs7077710	91623992	0.9	0.124917206299546	1.06	0.00991668488433966	0.000170505720295227	0.186462995942521	0.0016	0.0021	0.0169	0.155	0.0042	0.1743	0.2185	0.0084	0.0011	0.0085	0.0045	0.0075	0.0013	0.0061	0.0092	0.1487	0.1609	0.002	0.001	0.0095	0.0208	0.0082	0.006	0.013	0.0043	0.0021
10	rs17128390	91625543	0.91	0.106429816649543	1.06	0.00991668488433966	0.000158565342281339	0.206930766070822	0.0017	0.0021	0.0168	0.1548	0.0043	0.1739	0.2186	0.0084	0.0011	0.0085	0.0045	0.0074	0.0013	0.0061	0.0092	0.1491	0.1607	0.002	0.001	0.0096	0.0209	0.0083	0.0063	0.0129	0.0042	0.0022
10	rs74956530	91626001	0.91	0.106429816649543	1.06	0.00991668488433966	8.62029421992625e-05	0.225481738887739	0.0018	0.0022	0.0169	0.1544	0.0043	0.1733	0.218	0.0084	0.0011	0.0085	0.0044	0.0076	0.0013	0.0059	0.0093	0.1495	0.1604	0.0019	0.001	0.0098	0.0212	0.0084	0.0065	0.013	0.0043	0.0021
10	rs7085165	91628519	0.9	0.124917206299546	1.07	0.00778747768306726	1.47861684673751e-05	0.13960318846122	0.0023	0.0024	0.0181	0.1513	0.0049	0.1701	0.2151	0.0085	0.0012	0.009	0.004	0.0087	0.0013	0.0048	0.0101	0.1524	0.1584	0.0016	0.0013	0.0107	0.0232	0.009	0.0074	0.0134	0.0044	0.0019
10	rs1924704	91630960	0.91	0.106429816649543	1.07	0.00778747768306726	1.68864590326084e-05	0.13611819557859	0.0023	0.0024	0.018	0.1511	0.0049	0.1699	0.2149	0.0085	0.0012	0.009	0.0039	0.0087	0.0013	0.0048	0.0102	0.1531	0.1584	0.0016	0.0013	0.0107	0.0233	0.009	0.0075	0.0134	0.0043	0.0019
10	rs4933164	91631246	0.91	0.106429816649543	1.07	0.00778747768306726	2.00082851270806e-05	0.146575137116279	0.0023	0.0025	0.0181	0.1511	0.0049	0.17	0.2149	0.0085	0.0012	0.009	0.0039	0.0087	0.0013	0.0048	0.0102	0.153	0.158	0.0016	0.0013	0.0107	0.0235	0.009	0.0075	0.0134	0.0043	0.0019
10	rs10785910	91631922	0.91	0.106429816649543	1.07	0.00778747768306726	2.05848838367973e-05	0.143864704229417	0.0022	0.0025	0.0181	0.151	0.0049	0.1703	0.2148	0.0085	0.0011	0.009	0.0039	0.0088	0.0013	0.0047	0.0102	0.1529	0.158	0.0016	0.0013	0.0107	0.0236	0.009	0.0075	0.0134	0.0043	0.0018
10	rs11185912	91634663	0.91	0.106429816649543	1.07	0.00778747768306726	1.7624162075257e-05	0.1286195965827	0.0022	0.0024	0.0182	0.1509	0.0049	0.1708	0.2146	0.0085	0.0011	0.009	0.0039	0.0089	0.0013	0.0047	0.0101	0.1528	0.158	0.0015	0.0013	0.0108	0.0234	0.009	0.0075	0.0134	0.0043	0.0018
10	rs17128667	91644200	0.91	0.106429816649543	1.05	0.0125260333142508	2.1081595714146e-05	0.132394466207228	0.0022	0.0024	0.0185	0.1507	0.0049	0.1706	0.2145	0.0085	0.0011	0.009	0.0038	0.0089	0.0013	0.0046	0.0102	0.1529	0.1579	0.0015	0.0013	0.0108	0.0237	0.009	0.0076	0.0133	0.0043	0.0017
10	rs1886412	91647756	0.91	0.106429816649543	1.05	0.0125260333142508	2.58166062009447e-05	0.157020324167368	0.0021	0.0024	0.0187	0.1511	0.0049	0.1706	0.2145	0.0086	0.0011	0.0091	0.0038	0.0088	0.0013	0.0045	0.0103	0.1528	0.1577	0.0014	0.0013	0.0108	0.0239	0.0091	0.0076	0.0132	0.0042	0.0016
10	rs7908772	91650276	0.93	0.0757334056000413	1.04	0.0156965135294062	0.000163618690643897	0.210428719324643	0.0022	0.0022	0.0209	0.1515	0.0049	0.1689	0.2133	0.0089	8e-04	0.0084	0.0031	0.009	0.0012	0.0044	0.0114	0.153	0.1598	5e-04	0.0012	0.0107	0.0237	0.009	0.0082	0.0132	0.0041	0.001
10	rs79856010	91651203	0.93	0.0757334056000413	1.03	0.0195166737865975	0.000185427074522331	0.168112418281161	0.0021	0.0022	0.021	0.1515	0.0049	0.1687	0.2135	0.0089	8e-04	0.0084	0.0031	0.009	0.0012	0.0044	0.0115	0.153	0.16	5e-04	0.0011	0.0107	0.0238	0.009	0.0082	0.0132	0.0041	9e-04
10	rs78549524	91657317	0.93	0.0757334056000413	1.01	0.0294955121051703	0.00019329380950964	0.160591050923285	0.0021	0.0022	0.021	0.1515	0.0049	0.1687	0.2135	0.0089	7e-04	0.0084	0.0032	0.009	0.0012	0.0044	0.0115	0.153	0.1601	5e-04	0.0011	0.0107	0.0238	0.009	0.0082	0.0132	0.0041	9e-04
10	rs79956784	91658709	0.93	0.0757334056000413	1.01	0.0294955121051703	0.00019077958293094	0.160881814645972	0.0021	0.0022	0.021	0.1515	0.0049	0.1687	0.2135	0.0089	7e-04	0.0084	0.0032	0.009	0.0012	0.0044	0.0114	0.153	0.16	4e-04	0.0011	0.0107	0.0238	0.009	0.0082	0.0132	0.0041	9e-04
10	rs79147971	91674524	0.93	0.0757334056000413	1.01	0.0294955121051703	0.000180599896946408	0.147044299516954	0.0021	0.0021	0.021	0.1516	0.0049	0.1688	0.214	0.0089	7e-04	0.0084	0.0032	0.0091	0.0012	0.0044	0.0113	0.1532	0.1599	4e-04	0.0011	0.0106	0.0239	0.009	0.0081	0.0129	0.0041	9e-04
10	rs34296846	91674918	0.93	0.0757334056000413	1.01	0.0294955121051703	0.000180798878526284	0.147984245880633	0.0021	0.0021	0.021	0.1516	0.0049	0.1689	0.214	0.0089	7e-04	0.0084	0.0032	0.0091	0.0012	0.0044	0.0113	0.1532	0.1599	4e-04	0.0011	0.0106	0.0239	0.009	0.0081	0.0129	0.0041	9e-04
10	rs1274143	91677407	0.93	0.0757334056000413	1	0.0358647470334966	0.000182598099523113	0.143864704229417	0.0021	0.0021	0.021	0.1516	0.0049	0.1689	0.2141	0.009	7e-04	0.0084	0.0032	0.0091	0.0012	0.0044	0.0112	0.1532	0.1599	4e-04	0.0011	0.0106	0.0239	0.009	0.0081	0.0129	0.0041	9e-04
10	rs77375442	91678316	0.93	0.0757334056000413	1	0.0358647470334966	0.000180401101226132	0.145264366835946	0.0021	0.0021	0.0209	0.1516	0.0049	0.1689	0.2141	0.009	7e-04	0.0084	0.0032	0.0091	0.0012	0.0044	0.0112	0.1532	0.1599	4e-04	0.0011	0.0106	0.0239	0.009	0.0081	0.0129	0.0041	9e-04
10	rs77101144	91681230	0.93	0.0757334056000413	1	0.0358647470334966	0.00017862028042268	0.140248667790305	0.002	0.0021	0.0209	0.1518	0.0049	0.169	0.2144	0.009	7e-04	0.0084	0.0032	0.0091	0.0011	0.0044	0.0111	0.1533	0.1598	4e-04	0.0011	0.0105	0.024	0.009	0.008	0.0127	0.0041	9e-04
10	rs1296513	91681344	0.93	0.0757334056000413	1	0.0358647470334966	0.000177637398367214	0.142655642474505	0.002	0.0021	0.0209	0.1518	0.0049	0.169	0.2144	0.009	7e-04	0.0084	0.0032	0.0091	0.0011	0.0044	0.0111	0.1533	0.1598	4e-04	0.0011	0.0105	0.024	0.009	0.008	0.0127	0.0041	9e-04
10	rs1274128	91682281	0.93	0.0757334056000413	1	0.0358647470334966	0.000178029998899456	0.142934327898062	0.002	0.0021	0.0209	0.1518	0.0049	0.169	0.2145	0.009	7e-04	0.0084	0.0032	0.0091	0.0011	0.0044	0.0111	0.1533	0.1598	4e-04	0.0011	0.0105	0.024	0.009	0.008	0.0127	0.004	9e-04
10	rs1324706	91688565	0.93	0.0757334056000413	1	0.0358647470334966	0.00018665082383953	0.132213795627726	0.002	0.0021	0.0209	0.1519	0.0048	0.1691	0.2147	0.009	7e-04	0.0084	0.0032	0.0092	0.0011	0.0043	0.011	0.1534	0.1598	4e-04	0.001	0.0105	0.024	0.009	0.0079	0.0126	0.004	9e-04
10	rs1111049	91688915	0.93	0.0757334056000413	1	0.0358647470334966	0.000187881416204345	0.131672330810134	0.002	0.0021	0.0209	0.1519	0.0048	0.1691	0.2147	0.009	7e-04	0.0084	0.0032	0.0092	0.0011	0.0043	0.011	0.1534	0.1598	4e-04	0.001	0.0105	0.024	0.009	0.0079	0.0126	0.004	9e-04
10	rs1748494	91698127	0.93	0.0757334056000413	1	0.0358647470334966	0.000175879776754945	0.133299183761974	0.002	0.0021	0.0209	0.1519	0.0048	0.1691	0.2147	0.009	7e-04	0.0084	0.0032	0.0092	0.0011	0.0043	0.011	0.1534	0.1598	4e-04	0.001	0.0105	0.024	0.009	0.0079	0.0126	0.004	9e-04
10	rs1475274	91698909	0.93	0.0757334056000413	1	0.0358647470334966	0.000152608071407762	0.133027529911628	0.002	0.0021	0.0209	0.1525	0.0048	0.1691	0.2144	0.009	7e-04	0.0084	0.0032	0.0092	0.0011	0.0043	0.011	0.1534	0.1598	4e-04	0.0011	0.0105	0.0239	0.009	0.0079	0.0125	0.004	9e-04
10	rs1419112	91699671	0.93	0.0757334056000413	1	0.0358647470334966	0.00015191990082574	0.13212349450214	0.002	0.0021	0.0209	0.1525	0.0048	0.1691	0.2144	0.009	7e-04	0.0084	0.0032	0.0092	0.0011	0.0043	0.011	0.1534	0.1598	4e-04	0.0011	0.0105	0.0239	0.009	0.0079	0.0125	0.004	9e-04
10	rs1274137	91699702	0.93	0.0757334056000413	1	0.0358647470334966	0.000152091695500176	0.132394466207228	0.002	0.0021	0.0209	0.1525	0.0048	0.1691	0.2144	0.009	7e-04	0.0084	0.0032	0.0092	0.0011	0.0043	0.011	0.1534	0.1598	4e-04	0.0011	0.0105	0.0239	0.009	0.0079	0.0125	0.004	9e-04
10	rs12764517	91701705	0.93	0.0757334056000413	1	0.0358647470334966	0.000142721919939071	0.141542879010678	0.002	0.0021	0.0209	0.1525	0.0048	0.1691	0.2144	0.009	7e-04	0.0083	0.0032	0.0092	0.0011	0.0043	0.011	0.1534	0.1598	4e-04	0.0011	0.0104	0.0239	0.009	0.0079	0.0125	0.004	9e-04
10	rs76182981	91729074	0.93	0.0757334056000413	1.01	0.0294955121051703	0.000140779388145865	0.174156024337208	0.002	0.0021	0.021	0.1527	0.0048	0.1689	0.2139	0.0091	7e-04	0.0082	0.0032	0.0092	0.0012	0.0043	0.0111	0.1535	0.1601	4e-04	0.0011	0.0103	0.0239	0.009	0.0079	0.0126	0.0039	8e-04
10	rs17129616	91737154	0.94	0.0632155594214646	1.01	0.0294955121051703	0.000164535322637653	0.161560986204375	0.002	0.002	0.0213	0.153	0.0048	0.1686	0.213	0.0092	7e-04	0.008	0.0032	0.0094	0.0012	0.0042	0.0112	0.1535	0.1606	5e-04	0.0011	0.0101	0.0238	0.0091	0.0078	0.0127	0.0038	8e-04
10	rs7084035	91737945	0.94	0.0632155594214646	1.01	0.0294955121051703	0.000203413452312949	0.146856569611535	0.002	0.0019	0.0215	0.1534	0.0049	0.1682	0.2121	0.0094	7e-04	0.0077	0.0032	0.0095	0.0013	0.0041	0.0114	0.1536	0.1611	6e-04	0.0012	0.0098	0.0237	0.0091	0.0078	0.0129	0.0037	7e-04
10	rs1547843	91738263	0.94	0.0632155594214646	1.01	0.0294955121051703	0.000205845606666474	0.122770114142008	0.002	0.0019	0.0216	0.1535	0.0048	0.1681	0.2117	0.0094	7e-04	0.0076	0.0032	0.0096	0.0013	0.004	0.0115	0.1537	0.1614	7e-04	0.0012	0.0097	0.0237	0.0092	0.0078	0.0129	0.0037	7e-04
10	rs17129662	91740936	0.94	0.0632155594214646	1.01	0.0294955121051703	0.000254025124551068	0.0982345859495385	0.0021	0.0018	0.0225	0.1536	0.0048	0.1673	0.2108	0.0095	7e-04	0.0074	0.0032	0.0104	0.0014	0.004	0.0121	0.1534	0.1606	8e-04	0.0015	0.0093	0.0238	0.0096	0.0075	0.0132	0.0037	7e-04
10	rs17129676	91742858	0.94	0.0632155594214646	1.01	0.0294955121051703	0.000254822576159451	0.0918656599200028	0.0021	0.0018	0.0225	0.1536	0.0048	0.1673	0.2107	0.0095	7e-04	0.0074	0.0032	0.0104	0.0014	0.004	0.0121	0.1534	0.1606	8e-04	0.0015	0.0093	0.0238	0.0096	0.0075	0.0132	0.0037	7e-04
10	rs7086845	91743629	0.94	0.0632155594214646	1	0.0358647470334966	0.00025217259273486	0.0911597400466434	0.0021	0.0018	0.0226	0.1536	0.0048	0.1673	0.2106	0.0095	7e-04	0.0074	0.0032	0.0104	0.0014	0.004	0.0121	0.1534	0.1606	8e-04	0.0015	0.0093	0.0238	0.0096	0.0075	0.0133	0.0037	7e-04
10	rs10881721	91744576	0.94	0.0632155594214646	1	0.0358647470334966	0.000228137092183605	0.0916301132588253	0.0021	0.0018	0.0226	0.1536	0.0048	0.1675	0.2106	0.0095	7e-04	0.0074	0.0032	0.0104	0.0014	0.004	0.0121	0.1531	0.1605	8e-04	0.0015	0.0094	0.0239	0.0097	0.0074	0.0133	0.0037	7e-04
10	rs2900814	91747152	0.94	0.0632155594214646	1	0.0358647470334966	0.000222618707044453	0.104686835934905	0.0021	0.0018	0.0226	0.1535	0.0048	0.1675	0.2106	0.0095	7e-04	0.0074	0.0032	0.0105	0.0014	0.004	0.0121	0.1531	0.1605	9e-04	0.0016	0.0094	0.0239	0.0097	0.0074	0.0132	0.0036	7e-04
10	rs10785926	91760056	0.94	0.0632155594214646	1.01	0.0294955121051703	0.000233523342864597	0.0994473743104156	0.0021	0.0018	0.0227	0.1533	0.0047	0.1673	0.2105	0.0096	7e-04	0.0074	0.0032	0.0106	0.0014	0.0041	0.0121	0.1529	0.1607	0.001	0.0016	0.0093	0.0238	0.0098	0.0074	0.0132	0.0036	7e-04
10	rs10881729	91760616	0.94	0.0632155594214646	1.01	0.0294955121051703	0.000233770704424054	0.0996906297800724	0.0021	0.0018	0.0227	0.1533	0.0047	0.1673	0.2105	0.0096	7e-04	0.0074	0.0032	0.0106	0.0014	0.0041	0.0121	0.1529	0.1607	0.001	0.0016	0.0093	0.0238	0.0098	0.0074	0.0132	0.0036	7e-04
10	rs115865782	91770329	0.95	0.0523777185899542	1.01	0.0294955121051703	0.000247721013766162	0.127370324927929	0.0021	0.0018	0.0228	0.1534	0.0047	0.1673	0.2105	0.0096	7e-04	0.0074	0.0032	0.0106	0.0014	0.0041	0.0122	0.1527	0.1607	0.001	0.0016	0.0093	0.0237	0.0098	0.0073	0.0133	0.0036	7e-04
10	rs7079287	91794661	0.96	0.0430660126656495	1.01	0.0294955121051703	0.000279460604737432	0.128977362941477	0.0019	0.0017	0.0242	0.1545	0.0042	0.167	0.2104	0.0104	8e-04	0.007	0.0032	0.0117	0.0011	0.0042	0.0133	0.1505	0.1599	0.0014	0.0014	0.0095	0.0226	0.0102	0.0067	0.0143	0.0028	4e-04
10	rs117330795	91797396	0.96	0.0430660126656495	1.01	0.0294955121051703	0.000309823271177473	0.146293899622087	0.0019	0.0017	0.0242	0.1545	0.0042	0.1669	0.2104	0.0104	8e-04	0.007	0.0031	0.0117	0.0011	0.0042	0.0133	0.1505	0.1599	0.0014	0.0014	0.0095	0.0226	0.0103	0.0067	0.0143	0.0028	4e-04
10	rs1325731	91800409	0.96	0.0430660126656495	1.01	0.0294955121051703	0.000313925643021436	0.149681578749105	0.0019	0.0017	0.0242	0.1545	0.0042	0.1669	0.2104	0.0104	8e-04	0.007	0.0031	0.0117	0.0011	0.0042	0.0133	0.1505	0.1599	0.0014	0.0014	0.0095	0.0226	0.0103	0.0067	0.0143	0.0028	4e-04
10	rs10160105	91809661	0.96	0.0430660126656495	1.01	0.0294955121051703	0.000349807779246071	0.152621024875718	0.0019	0.0017	0.0242	0.1545	0.0042	0.1669	0.2105	0.0104	8e-04	0.007	0.0031	0.0116	0.0011	0.0042	0.0133	0.1505	0.1597	0.0014	0.0014	0.0095	0.0227	0.0104	0.0067	0.0144	0.0028	4e-04
10	rs72820782	91822605	0.96	0.0430660126656495	1.01	0.0294955121051703	0.000353297604202015	0.166735908740984	0.0019	0.0016	0.0244	0.1544	0.0042	0.1668	0.2104	0.0103	9e-04	0.0071	0.0031	0.0119	0.001	0.0042	0.0135	0.1505	0.1594	0.0013	0.0014	0.0095	0.0225	0.0107	0.0066	0.0148	0.0026	4e-04
10	rs11816763	91827701	0.96	0.0430660126656495	1.01	0.0294955121051703	0.000334125028915733	0.149209398880915	0.0019	0.0016	0.0244	0.1543	0.0042	0.1668	0.2104	0.0102	9e-04	0.0071	0.0031	0.0119	0.001	0.0042	0.0136	0.1505	0.1593	0.0012	0.0014	0.0095	0.0224	0.0107	0.0066	0.0149	0.0026	4e-04
10	rs2148024	91835403	0.96	0.0430660126656495	1.01	0.0294955121051703	0.000370093821898487	0.151670577547215	0.0019	0.0016	0.0244	0.1544	0.0042	0.1667	0.2106	0.0102	9e-04	0.0071	0.003	0.0119	0.001	0.0042	0.0136	0.1505	0.1592	0.0012	0.0014	0.0095	0.0224	0.0108	0.0066	0.0149	0.0026	4e-04
10	rs4933548	91846739	0.96	0.0430660126656495	1.01	0.0294955121051703	0.000337820432341332	0.160494171036998	0.0019	0.0016	0.0245	0.1544	0.0043	0.1664	0.2109	0.0102	9e-04	0.0071	0.0031	0.012	0.001	0.0043	0.0137	0.1503	0.159	0.0012	0.0014	0.0095	0.0223	0.0108	0.0066	0.015	0.0026	4e-04
10	rs75654237	91860687	0.96	0.0430660126656495	1.01	0.0294955121051703	0.000476937643846081	0.175353651080667	0.0019	0.0016	0.0245	0.1543	0.0043	0.1664	0.2108	0.0102	9e-04	0.0071	0.003	0.012	0.001	0.0043	0.0137	0.1504	0.1589	0.0012	0.0014	0.0096	0.0222	0.0109	0.0066	0.015	0.0026	4e-04
10	rs74147747	91872580	0.96	0.0430660126656495	1.01	0.0294955121051703	0.000520401827688029	0.182902789551251	0.0019	0.0016	0.0244	0.1542	0.0043	0.1664	0.2107	0.0102	9e-04	0.0071	0.003	0.012	0.001	0.0043	0.0137	0.1504	0.1589	0.0013	0.0014	0.0096	0.0222	0.0109	0.0066	0.0151	0.0026	4e-04
10	rs77543874	91896875	0.96	0.0430660126656495	1.01	0.0294955121051703	0.000509356957693098	0.173757448789393	0.0019	0.0016	0.0244	0.1542	0.0043	0.1664	0.2107	0.0102	9e-04	0.0072	0.003	0.012	0.001	0.0043	0.0137	0.1505	0.1589	0.0013	0.0014	0.0096	0.0222	0.0109	0.0065	0.0151	0.0027	4e-04
10	rs2182237	91898866	0.96	0.0430660126656495	1.01	0.0294955121051703	0.000496175496792577	0.178259627940025	0.0019	0.0016	0.0244	0.1542	0.0043	0.1664	0.2107	0.0102	0.001	0.0072	0.003	0.012	9e-04	0.0043	0.0137	0.1505	0.1589	0.0013	0.0014	0.0096	0.0222	0.0109	0.0065	0.0151	0.0027	4e-04
10	rs11186033	91899092	0.96	0.0430660126656495	1.01	0.0294955121051703	0.000471110839219564	0.17695490567372	0.0019	0.0016	0.0243	0.1542	0.0043	0.1666	0.2106	0.0102	0.001	0.0072	0.003	0.012	9e-04	0.0043	0.0137	0.1502	0.1591	0.0013	0.0014	0.0096	0.0222	0.0109	0.0065	0.0151	0.0027	4e-04
10	rs79947286	91909243	0.96	0.0430660126656495	1	0.0358647470334966	0.000482369513261704	0.142006145387701	0.0019	0.0015	0.0242	0.1538	0.0044	0.1665	0.2104	0.0103	0.001	0.0072	0.003	0.0121	8e-04	0.0044	0.0138	0.1504	0.1589	0.0014	0.0014	0.0097	0.0221	0.0111	0.0064	0.0155	0.0028	4e-04
10	rs10881760	91923751	0.96	0.0430660126656495	1	0.0358647470334966	0.000459198789329196	0.13212349450214	0.0019	0.0015	0.0242	0.1537	0.0044	0.1664	0.2104	0.0103	0.001	0.0072	0.003	0.0121	8e-04	0.0044	0.0138	0.1502	0.1588	0.0014	0.0014	0.0097	0.0221	0.0111	0.0064	0.0158	0.0028	4e-04
10	rs985602	91927661	0.96	0.0430660126656495	1	0.0358647470334966	0.000448822562524712	0.132846540895029	0.0019	0.0015	0.0243	0.1534	0.0044	0.1669	0.2098	0.0103	0.001	0.0073	0.0029	0.0122	8e-04	0.0045	0.0139	0.1502	0.1588	0.0014	0.0014	0.0097	0.022	0.0112	0.0064	0.0159	0.0029	4e-04
10	rs999903	91928041	0.96	0.0430660126656495	1.01	0.0294955121051703	0.000472450182373689	0.143957862252959	0.0019	0.0015	0.0243	0.1534	0.0044	0.1669	0.2098	0.0103	0.001	0.0073	0.0029	0.0122	8e-04	0.0045	0.0139	0.1502	0.1588	0.0014	0.0014	0.0097	0.022	0.0112	0.0064	0.0159	0.0029	4e-04
10	rs1329181	91928189	0.96	0.0430660126656495	1.02	0.0240822308241547	0.000483735518602146	0.148455028124597	0.0019	0.0015	0.0243	0.1534	0.0044	0.1669	0.2098	0.0103	0.001	0.0073	0.0029	0.0122	8e-04	0.0045	0.0139	0.1502	0.1588	0.0014	0.0014	0.0097	0.022	0.0112	0.0064	0.0159	0.0029	4e-04
10	rs80057180	91930211	0.96	0.0430660126656495	1.02	0.0240822308241547	0.000605087450976873	0.155580873835835	0.0019	0.0015	0.0243	0.1534	0.0044	0.1669	0.2097	0.0103	0.001	0.0073	0.0029	0.0122	8e-04	0.0044	0.0139	0.1502	0.1588	0.0014	0.0014	0.0097	0.022	0.0112	0.0064	0.0159	0.0029	4e-04
10	rs117537377	91935866	0.96	0.0430660126656495	1.02	0.0240822308241547	0.000960676675819584	0.200830392877578	0.002	0.0015	0.0243	0.1535	0.0043	0.1668	0.2094	0.0103	0.001	0.0073	0.0027	0.0124	8e-04	0.0043	0.0139	0.1501	0.1589	0.0014	0.0014	0.0096	0.0219	0.0114	0.0064	0.0159	0.0029	4e-04
10	rs17091683	91948716	0.96	0.0430660126656495	1.02	0.0240822308241547	0.00136098046937079	0.203137143679258	0.002	0.0015	0.0244	0.1535	0.0043	0.1666	0.209	0.0103	0.0011	0.0073	0.0025	0.0127	8e-04	0.0042	0.014	0.15	0.1589	0.0015	0.0014	0.0096	0.0218	0.0117	0.0064	0.016	0.0029	5e-04
10	rs1329171	91951743	0.96	0.0430660126656495	1.02	0.0240822308241547	0.00131974257791354	0.204714973065625	0.002	0.0015	0.0244	0.1535	0.0042	0.1666	0.209	0.0103	0.0011	0.0073	0.0024	0.0127	8e-04	0.0041	0.0141	0.15	0.1588	0.0015	0.0014	0.0096	0.0218	0.0117	0.0064	0.016	0.0029	5e-04
10	rs80222107	91952567	0.96	0.0430660126656495	1.04	0.0156965135294062	0.00138036448216693	0.203557499282664	0.002	0.0015	0.0244	0.1535	0.0042	0.1666	0.209	0.0103	0.0011	0.0073	0.0024	0.0127	8e-04	0.0041	0.0141	0.15	0.1588	0.0015	0.0014	0.0096	0.0218	0.0117	0.0064	0.016	0.0029	5e-04
10	rs1329168	91959194	0.97	0.0351293717890758	1.05	0.0125260333142508	0.00237112570489013	0.209685103519305	0.002	0.0015	0.0245	0.1535	0.0043	0.1665	0.2085	0.0103	0.0011	0.0073	0.0025	0.0129	8e-04	0.0042	0.0141	0.1499	0.1588	0.0015	0.0014	0.0096	0.0218	0.0118	0.0065	0.016	0.003	5e-04
10	rs11186062	91959714	0.97	0.0351293717890758	1.05	0.0125260333142508	0.00252073346031544	0.220714078183654	0.0021	0.0015	0.0245	0.1535	0.0043	0.1663	0.2084	0.0103	0.0011	0.0073	0.0025	0.013	8e-04	0.0043	0.0142	0.1498	0.1587	0.0015	0.0014	0.0096	0.0217	0.0118	0.0065	0.0161	0.003	5e-04
10	rs1854036	91960473	0.98	0.0284210112117031	1.05	0.0125260333142508	0.00171717492085388	0.158368059185819	0.0023	0.0015	0.0252	0.1531	0.0044	0.165	0.207	0.0104	0.0011	0.0074	0.0026	0.0146	8e-04	0.0047	0.0149	0.1488	0.1577	0.0015	0.0013	0.0094	0.0212	0.0126	0.0064	0.0169	0.0034	6e-04
10	rs2250245	91962670	0.99	0.0227998706611418	1.05	0.0125260333142508	0.00263554114436005	0.130681780387496	0.0029	0.0014	0.0268	0.1524	0.0048	0.1638	0.2054	0.0108	0.0011	0.0072	0.0028	0.0156	7e-04	0.0054	0.0159	0.1462	0.1565	0.0016	9e-04	0.009	0.02	0.0147	0.0058	0.0183	0.0042	7e-04
10	rs2250149	91963463	0.99	0.0227998706611418	1.05	0.0125260333142508	0.00265568809644827	0.121017717592685	0.0029	0.0014	0.0268	0.1521	0.0048	0.1639	0.2056	0.0109	0.0011	0.0073	0.0028	0.0157	7e-04	0.0055	0.016	0.1461	0.1562	0.0016	9e-04	0.009	0.02	0.0148	0.0059	0.0183	0.0042	7e-04
10	rs2771213	91964177	0.99	0.0227998706611418	1.05	0.0125260333142508	0.0026337156805227	0.120755675245062	0.0029	0.0014	0.0268	0.1521	0.0048	0.1639	0.2056	0.0109	0.0011	0.0072	0.0028	0.0157	7e-04	0.0055	0.016	0.146	0.1562	0.0016	9e-04	0.009	0.02	0.0148	0.0059	0.0183	0.0042	7e-04
10	rs72822746	91965978	0.99	0.0227998706611418	1.05	0.0125260333142508	0.00303578092574239	0.123826082368354	0.0029	0.0014	0.0269	0.1519	0.0048	0.1638	0.2056	0.0109	0.0011	0.0072	0.0028	0.0156	7e-04	0.0055	0.016	0.146	0.1564	0.0016	9e-04	0.009	0.02	0.0148	0.0059	0.0183	0.0042	7e-04
10	rs191261038	91967576	0.99	0.0227998706611418	1.05	0.0125260333142508	0.00296490995538343	0.131221737686608	0.0029	0.0014	0.0269	0.1518	0.0048	0.1637	0.2056	0.0109	0.0011	0.0072	0.0028	0.0156	7e-04	0.0055	0.016	0.1459	0.1566	0.0016	9e-04	0.009	0.02	0.0148	0.0059	0.0183	0.0042	7e-04
10	rs11186070	91967636	0.99	0.0227998706611418	1.05	0.0125260333142508	0.00447441663959388	0.129425089351059	0.0029	0.0014	0.0269	0.1518	0.0048	0.1639	0.2056	0.0109	0.0011	0.0071	0.0028	0.0156	7e-04	0.0055	0.0153	0.1464	0.1565	0.0016	9e-04	0.009	0.02	0.0149	0.0059	0.0183	0.0042	7e-04
10	rs1034075	91970601	0.99	0.0227998706611418	1.05	0.0125260333142508	0.0040727995205145	0.131672330810134	0.0029	0.0014	0.0267	0.1517	0.0048	0.1637	0.2056	0.0109	0.0011	0.0071	0.0028	0.0156	7e-04	0.0056	0.0153	0.1464	0.1568	0.0016	9e-04	0.009	0.02	0.0149	0.0059	0.0183	0.0043	7e-04
10	rs118083586	91971305	0.99	0.0227998706611418	1.04	0.0156965135294062	0.00436712938749489	0.131762517932538	0.0029	0.0014	0.0267	0.1517	0.0048	0.1637	0.2055	0.0109	0.0011	0.0071	0.0028	0.0156	7e-04	0.0056	0.0153	0.1464	0.1568	0.0016	9e-04	0.009	0.0199	0.0149	0.0059	0.0183	0.0043	7e-04
10	rs75658470	91972175	0.99	0.0227998706611418	1.04	0.0156965135294062	0.00437258167683022	0.138223683378998	0.0029	0.0014	0.0267	0.1517	0.0048	0.1636	0.2054	0.0109	0.0011	0.0071	0.0028	0.0157	7e-04	0.0056	0.0153	0.1464	0.1568	0.0016	9e-04	0.009	0.0199	0.0149	0.0059	0.0184	0.0043	7e-04
10	rs10881769	91973558	0.99	0.0227998706611418	1.08	0.00606519069619925	0.00465494739088733	0.146950423744649	0.0029	0.0014	0.0268	0.1517	0.0049	0.1633	0.2051	0.0109	0.0011	0.0071	0.0028	0.0158	7e-04	0.0057	0.0154	0.1465	0.1569	0.0016	9e-04	0.009	0.0198	0.0149	0.0059	0.0184	0.0043	8e-04
10	rs74589126	91976270	0.99	0.0227998706611418	1.08	0.00606519069619925	0.00524665778282011	0.161172764327947	0.0029	0.0014	0.0268	0.1518	0.0049	0.1633	0.2051	0.0109	0.0011	0.0071	0.0028	0.0158	7e-04	0.0057	0.0154	0.1463	0.1569	0.0016	9e-04	0.009	0.0198	0.0149	0.0059	0.0185	0.0043	8e-04
10	rs699207	91977937	0.99	0.0227998706611418	1.08	0.00606519069619925	0.00511583939644136	0.152525884493987	0.0029	0.0014	0.0268	0.1518	0.0049	0.1633	0.2051	0.0109	0.0011	0.0071	0.0028	0.0158	7e-04	0.0057	0.0154	0.1463	0.157	0.0016	9e-04	0.009	0.0198	0.0149	0.0059	0.0185	0.0042	8e-04
10	rs10881770	91995319	0.99	0.0227998706611418	1.08	0.00606519069619925	0.0106236028121579	0.194895131615151	0.0029	0.0014	0.0269	0.1519	0.0049	0.1638	0.2051	0.011	0.0011	0.0072	0.0028	0.0155	7e-04	0.0057	0.0154	0.1458	0.157	0.0016	9e-04	0.0091	0.0198	0.0149	0.0059	0.0187	0.0036	8e-04
10	rs117769532	92001830	1	0.0181319503600048	1.08	0.00606519069619925	0.0206227574056931	0.353412297478689	0.0029	0.0013	0.0271	0.152	0.0049	0.164	0.205	0.0109	0.0011	0.0073	0.0028	0.0154	7e-04	0.0057	0.0154	0.1455	0.1572	0.0016	9e-04	0.009	0.0197	0.0148	0.006	0.0186	0.0037	7e-04
10	rs2026048	92007112	1.01	0.0142914875909092	1.08	0.00606519069619925	0.0349242068066625	0.402996549047423	0.0025	0.0011	0.0277	0.1537	0.0049	0.167	0.2033	0.0104	0.0013	0.0072	0.0031	0.0146	6e-04	0.0059	0.0157	0.142	0.1603	0.0013	9e-04	0.0084	0.0183	0.0147	0.0066	0.0181	0.0037	7e-04
10	rs76689777	92009222	1.01	0.0142914875909092	1.08	0.00606519069619925	0.0392702730501933	0.46302863424001	0.0024	0.001	0.0278	0.1539	0.005	0.1674	0.203	0.0103	0.0013	0.0072	0.0032	0.0145	6e-04	0.0059	0.0158	0.1414	0.1607	0.0013	9e-04	0.0083	0.0181	0.0147	0.0067	0.018	0.0037	7e-04
10	rs17092701	92021128	1	0.0181319503600048	1.08	0.00606519069619925	0.0757216064856833	0.459673131778485	0.002	8e-04	0.0285	0.1551	0.0054	0.1701	0.2015	0.0097	0.0011	0.0073	0.0037	0.0139	6e-04	0.0062	0.0163	0.1378	0.163	0.0012	0.001	0.0078	0.0167	0.0149	0.0073	0.0177	0.0038	7e-04
10	rs10219117	92022480	0.99	0.0227998706611418	1.08	0.00606519069619925	0.0327651906417145	0.259075095769488	0.002	8e-04	0.0286	0.1552	0.0054	0.1705	0.2013	0.0097	0.0011	0.0073	0.0037	0.0139	6e-04	0.0062	0.0164	0.1374	0.1632	0.0012	0.001	0.0078	0.0166	0.0149	0.0074	0.0177	0.0038	7e-04
10	rs7923314	92022761	0.99	0.0227998706611418	1.08	0.00606519069619925	0.0376379282004076	0.252508831443636	0.0019	8e-04	0.0286	0.1551	0.0054	0.1704	0.2013	0.01	0.0011	0.0075	0.0037	0.0139	6e-04	0.0062	0.0164	0.1373	0.1632	0.0012	0.001	0.0077	0.0166	0.0149	0.0074	0.0177	0.0037	7e-04
10	rs10509597	92030619	0.99	0.0227998706611418	1.08	0.00606519069619925	0.0483898502417711	0.27908610919341	0.0019	7e-04	0.0287	0.1555	0.0053	0.1707	0.2013	0.0099	0.0011	0.0076	0.0037	0.0138	6e-04	0.0061	0.0165	0.1371	0.1632	0.0012	0.001	0.0076	0.0165	0.0149	0.0073	0.0177	0.0037	6e-04
10	rs74148522	92032220	0.99	0.0227998706611418	1.08	0.00606519069619925	0.0435107093951497	0.267414200360068	0.0018	7e-04	0.0286	0.1562	0.0054	0.1708	0.2013	0.0098	0.0011	0.0075	0.0037	0.0138	5e-04	0.0061	0.0166	0.1369	0.1633	0.0012	0.001	0.0075	0.0164	0.015	0.0072	0.0177	0.0038	7e-04
10	rs17092874	92036154	0.98	0.0284210112117031	1.08	0.00606519069619925	0.0124799945903718	0.142562791242442	0.0017	7e-04	0.0285	0.157	0.0054	0.1709	0.2012	0.0097	0.001	0.0074	0.0037	0.0138	6e-04	0.0061	0.0167	0.1366	0.1633	0.0012	0.001	0.0074	0.0162	0.015	0.0071	0.0178	0.0038	8e-04
10	rs1326847	92038648	0.98	0.0284210112117031	1.08	0.00606519069619925	0.0119223812826605	0.13960318846122	0.0018	7e-04	0.0285	0.157	0.0053	0.1709	0.2012	0.0098	0.001	0.0074	0.0038	0.0138	6e-04	0.0062	0.0168	0.1363	0.1633	0.0012	0.001	0.0074	0.0162	0.015	0.0071	0.0179	0.0038	8e-04
10	rs12783212	92039445	0.98	0.0284210112117031	1.08	0.00606519069619925	0.0119047101261369	0.139695333273199	0.0018	7e-04	0.0285	0.157	0.0053	0.1709	0.2012	0.0098	0.001	0.0074	0.0038	0.0138	6e-04	0.0062	0.0168	0.1363	0.1633	0.0012	0.001	0.0074	0.0162	0.015	0.0071	0.0179	0.0038	8e-04
10	rs78737277	92040112	0.98	0.0284210112117031	1.09	0.00468440729968594	0.0119400720834372	0.138774884672921	0.0018	7e-04	0.0285	0.157	0.0053	0.1709	0.2012	0.0098	0.001	0.0074	0.0038	0.0138	6e-04	0.0062	0.0168	0.1363	0.1633	0.0012	0.001	0.0074	0.0162	0.015	0.0071	0.0179	0.0038	8e-04
10	rs118083557	92043441	0.98	0.0284210112117031	1.09	0.00468440729968594	0.012088261092939	0.142562791242442	0.0018	7e-04	0.0285	0.157	0.0052	0.1709	0.2012	0.0098	0.001	0.0074	0.0038	0.0138	6e-04	0.0062	0.0168	0.1363	0.1633	0.0012	0.001	0.0074	0.0162	0.015	0.0071	0.0179	0.0038	8e-04
10	rs35180767	92047765	0.98	0.0284210112117031	1.09	0.00468440729968594	0.0122679003086521	0.144144243876667	0.0018	7e-04	0.0285	0.157	0.0052	0.1709	0.2012	0.0098	0.001	0.0074	0.0038	0.0138	6e-04	0.0062	0.0168	0.1363	0.1633	0.0012	0.001	0.0074	0.0162	0.015	0.0071	0.0179	0.0038	8e-04
10	rs79652602	92049233	0.98	0.0284210112117031	1.1	0.00358738244530259	0.0150605866988143	0.189635846206003	0.0018	7e-04	0.0285	0.157	0.0052	0.1709	0.2015	0.0098	0.001	0.0074	0.0038	0.0138	6e-04	0.0062	0.0167	0.1359	0.1631	0.0012	0.001	0.0074	0.0163	0.0151	0.0071	0.0179	0.0038	8e-04
10	rs80175269	92050115	0.98	0.0284210112117031	1.1	0.00358738244530259	0.0151167677991238	0.187995967475814	0.0018	7e-04	0.0285	0.157	0.0052	0.1709	0.2015	0.0098	0.001	0.0074	0.0038	0.0138	6e-04	0.0062	0.0167	0.1359	0.1631	0.0012	0.001	0.0074	0.0163	0.0151	0.0071	0.0179	0.0038	8e-04
10	rs1887183	92053061	0.98	0.0284210112117031	1.11	0.00272375942098474	0.0153359329033286	0.178561187598278	0.0018	7e-04	0.0285	0.157	0.0052	0.1709	0.2015	0.0098	0.001	0.0074	0.0038	0.0138	6e-04	0.0062	0.0167	0.1359	0.163	0.0012	0.001	0.0074	0.0163	0.0152	0.0071	0.0179	0.0038	8e-04
10	rs61858920	92063027	0.98	0.0284210112117031	1.1	0.00358738244530259	0.0263741736043693	0.224503833117382	0.0019	7e-04	0.028	0.1575	0.0052	0.1714	0.2017	0.0097	0.001	0.0074	0.0039	0.0135	6e-04	0.0062	0.0164	0.1361	0.1628	0.0012	0.001	0.0075	0.0163	0.0149	0.0072	0.0177	0.0038	8e-04
10	rs2419663	92066282	0.98	0.0284210112117031	1.1	0.00358738244530259	0.0151308372363656	0.207247956042958	0.0019	7e-04	0.0277	0.1578	0.0052	0.1718	0.2018	0.0097	0.001	0.0074	0.0039	0.0133	6e-04	0.0062	0.0162	0.1362	0.1626	0.0012	0.001	0.0075	0.0163	0.0148	0.0073	0.0176	0.0038	8e-04
10	rs76004620	92075170	0.97	0.0351293717890758	1.1	0.00358738244530259	0.0113324979715542	0.186156916101029	0.002	7e-04	0.0276	0.1585	0.0053	0.1716	0.2015	0.0096	0.001	0.0075	0.0039	0.0132	6e-04	0.0062	0.0163	0.1358	0.1625	0.0012	0.001	0.0075	0.0163	0.0148	0.0076	0.0177	0.0038	9e-04
10	rs74148554	92077121	0.97	0.0351293717890758	1.1	0.00358738244530259	0.00939993437838251	0.162046727378136	0.0021	7e-04	0.0275	0.159	0.0054	0.1714	0.2013	0.0095	0.001	0.0076	0.0039	0.0132	6e-04	0.0062	0.0163	0.1356	0.1623	0.0012	0.001	0.0075	0.0162	0.0147	0.0077	0.0177	0.0038	9e-04
10	rs7074051	92077387	0.97	0.0351293717890758	1.09	0.00468440729968594	0.00850327558691323	0.143678453793877	0.0021	7e-04	0.0275	0.1591	0.0054	0.1714	0.2012	0.0095	0.001	0.0076	0.0039	0.0131	6e-04	0.0062	0.0163	0.1356	0.1623	0.0012	0.001	0.0075	0.0162	0.0147	0.0077	0.0178	0.0038	9e-04
10	rs74148555	92079842	0.96	0.0430660126656495	1.09	0.00468440729968594	0.00846226816081461	0.161949537948731	0.0023	8e-04	0.0277	0.1605	0.0055	0.1711	0.2001	0.0093	8e-04	0.0079	0.004	0.0131	7e-04	0.0061	0.0163	0.1347	0.1626	0.0012	0.0011	0.0076	0.016	0.0149	0.0079	0.0173	0.004	0.001
10	rs1326161	92079984	0.96	0.0430660126656495	1.09	0.00468440729968594	0.00772414146878807	0.150816995741665	0.0023	9e-04	0.0277	0.1607	0.0055	0.171	0.2	0.0092	8e-04	0.0079	0.004	0.0131	7e-04	0.0061	0.0163	0.1346	0.1627	0.0013	0.0012	0.0076	0.016	0.015	0.0079	0.0173	0.004	0.001
10	rs76804822	92080790	0.95	0.0523777185899542	1.09	0.00468440729968594	0.00804730458964104	0.0914732154460973	0.0025	9e-04	0.0284	0.1618	0.0057	0.1702	0.199	0.0089	6e-04	0.0082	0.0039	0.0132	8e-04	0.0059	0.0167	0.1334	0.1627	0.0011	0.0013	0.0076	0.0157	0.0157	0.0082	0.017	0.0043	0.001
10	rs75677852	92082138	0.95	0.0523777185899542	1.09	0.00468440729968594	0.00559172974952251	0.077798168634899	0.0025	0.001	0.0288	0.1609	0.0057	0.1701	0.1991	0.0089	5e-04	0.0081	0.004	0.0132	9e-04	0.0059	0.0172	0.1329	0.1625	0.001	0.0013	0.0076	0.0157	0.0159	0.0084	0.0173	0.0045	0.001
10	rs111720138	92086724	0.95	0.0523777185899542	1.09	0.00468440729968594	0.00490049642248356	0.0833121191099893	0.0025	0.001	0.0288	0.1608	0.0057	0.1701	0.1991	0.0089	5e-04	0.0081	0.004	0.0132	9e-04	0.0059	0.0172	0.1328	0.1625	0.001	0.0013	0.0076	0.0157	0.016	0.0085	0.0173	0.0045	0.001
10	rs71479036	92087402	0.95	0.0523777185899542	1.09	0.00468440729968594	0.00473570130313388	0.0797922432827434	0.0025	0.001	0.0288	0.1608	0.0057	0.1701	0.1991	0.0089	5e-04	0.0081	0.004	0.0132	9e-04	0.0059	0.0173	0.1328	0.1625	0.001	0.0013	0.0076	0.0157	0.016	0.0085	0.0173	0.0045	0.001
10	rs1001064	92090455	0.95	0.0523777185899542	1.09	0.00468440729968594	0.00477356495078676	0.0795696654888375	0.0025	0.001	0.029	0.1607	0.0057	0.1701	0.1991	0.0089	5e-04	0.0081	0.004	0.0133	9e-04	0.0059	0.0174	0.1328	0.1619	0.001	0.0013	0.0076	0.0157	0.016	0.0086	0.0175	0.0045	0.001
10	rs1326164	92091978	0.95	0.0523777185899542	1.1	0.00358738244530259	0.00655600106294873	0.0860495335234299	0.0025	0.001	0.0293	0.1604	0.0057	0.1701	0.1988	0.0089	5e-04	0.0082	0.0041	0.0133	9e-04	0.0059	0.0175	0.1329	0.1617	0.001	0.0013	0.0076	0.0157	0.016	0.0086	0.0175	0.0045	0.001
10	rs78726621	92095755	0.95	0.0523777185899542	1.1	0.00358738244530259	0.0101873757664043	0.124355335385714	0.0025	0.001	0.0297	0.16	0.0057	0.17	0.199	0.0088	5e-04	0.0084	0.0041	0.0132	9e-04	0.0059	0.0178	0.1326	0.1623	9e-04	0.0013	0.0075	0.0153	0.0159	0.0086	0.0175	0.0045	6e-04
10	rs12571204	92095819	0.95	0.0523777185899542	1.1	0.00358738244530259	0.00959856743832963	0.118927376045535	0.0025	0.001	0.0297	0.16	0.0057	0.17	0.199	0.0088	5e-04	0.0084	0.0041	0.0132	9e-04	0.0059	0.0178	0.1326	0.1623	9e-04	0.0013	0.0075	0.0153	0.0159	0.0086	0.0175	0.0045	6e-04
10	rs12413992	92106307	0.94	0.0632155594214646	1.11	0.00272375942098474	0.0115323812580356	0.138040127935072	0.0025	9e-04	0.0299	0.1597	0.0055	0.17	0.2003	0.0087	5e-04	0.0082	0.0041	0.0132	9e-04	0.006	0.018	0.1319	0.1629	9e-04	0.0013	0.0074	0.0151	0.0159	0.0085	0.0175	0.0045	6e-04
10	rs7898470	92106907	0.94	0.0632155594214646	1.12	0.00205015965054651	0.00732511246759827	0.134933388472316	0.0024	9e-04	0.0301	0.1594	0.0053	0.17	0.2013	0.0085	4e-04	0.008	0.0041	0.0135	9e-04	0.0061	0.0182	0.1312	0.1634	9e-04	0.0013	0.0073	0.0149	0.0159	0.0084	0.0174	0.0045	5e-04
10	rs78953830	92109785	0.93	0.0757334056000413	1.13	0.00152967313523666	0.0161325685133909	0.167128792396699	0.0022	8e-04	0.0313	0.1595	0.005	0.1697	0.2008	0.0085	3e-04	0.0082	0.0042	0.0143	9e-04	0.0063	0.0195	0.1277	0.1643	9e-04	0.0012	0.0071	0.0139	0.0165	0.0091	0.0176	0.0051	4e-04
10	rs17094111	92121337	0.93	0.0757334056000413	1.13	0.00152967313523666	0.0147474390937604	0.162532983161867	0.0022	8e-04	0.0313	0.1595	0.0049	0.1695	0.201	0.0084	3e-04	0.0082	0.0042	0.0143	9e-04	0.0062	0.0195	0.1277	0.1644	9e-04	0.0012	0.007	0.0139	0.0165	0.0091	0.0176	0.0051	4e-04
10	rs75928821	92124196	0.93	0.0757334056000413	1.14	0.00113127902875636	0.0146510054106191	0.163019752748501	0.0022	8e-04	0.0313	0.1595	0.0049	0.1695	0.201	0.0084	3e-04	0.0082	0.0042	0.0143	9e-04	0.0062	0.0195	0.1277	0.1644	9e-04	0.0012	0.007	0.0139	0.0165	0.0091	0.0176	0.0051	4e-04
10	rs10785956	92132199	0.93	0.0757334056000413	1.14	0.00113127902875636	0.0143104074832805	0.162143937391934	0.0022	8e-04	0.0313	0.1595	0.0049	0.1695	0.201	0.0084	3e-04	0.0081	0.0042	0.0143	9e-04	0.0062	0.0195	0.1276	0.1644	9e-04	0.0012	0.007	0.0139	0.0165	0.0091	0.0176	0.0051	5e-04
10	rs7914603	92136784	0.93	0.0757334056000413	1.14	0.00113127902875636	0.0145687201858854	0.16311716825127	0.0022	8e-04	0.0313	0.1595	0.0049	0.1695	0.201	0.0085	3e-04	0.0081	0.0042	0.0143	9e-04	0.0062	0.0195	0.1276	0.1644	9e-04	0.0012	0.007	0.0139	0.0165	0.0091	0.0176	0.0051	4e-04
10	rs12354589	92152393	0.93	0.0757334056000413	1.14	0.00113127902875636	0.014425545242165	0.164971953040269	0.0022	8e-04	0.0314	0.1596	0.0049	0.1695	0.201	0.0085	3e-04	0.0082	0.0042	0.0143	9e-04	0.0062	0.0196	0.1277	0.1643	9e-04	0.0012	0.0071	0.0139	0.0165	0.0091	0.0176	0.0051	4e-04
10	rs11186154	92153461	0.93	0.0757334056000413	1.14	0.00113127902875636	0.0145208787972233	0.165559206008324	0.0022	8e-04	0.0314	0.1596	0.0049	0.1694	0.201	0.0085	3e-04	0.0082	0.0042	0.0143	9e-04	0.0062	0.0196	0.1277	0.1642	9e-04	0.0012	0.0071	0.0139	0.0165	0.0091	0.0176	0.0051	5e-04
10	rs117139125	92168329	0.92	0.0900864543555373	1.14	0.00113127902875636	0.0138303058514946	0.171570966297997	0.002	8e-04	0.0315	0.1597	0.005	0.1693	0.201	0.0086	3e-04	0.0082	0.0042	0.0144	9e-04	0.0062	0.0197	0.1277	0.1637	9e-04	0.0012	0.0073	0.0138	0.0165	0.009	0.0177	0.0052	4e-04
10	rs75114935	92174263	0.92	0.0900864543555373	1.14	0.00113127902875636	0.0138434782205776	0.173558279992957	0.002	8e-04	0.0316	0.1598	0.005	0.1693	0.2009	0.0086	3e-04	0.0082	0.0042	0.0144	9e-04	0.0062	0.0197	0.1277	0.1636	9e-04	0.0012	0.0073	0.0138	0.0165	0.009	0.0177	0.0052	4e-04
10	rs117431515	92188114	0.92	0.0900864543555373	1.14	0.00113127902875636	0.0144187534940853	0.178862923126059	0.002	8e-04	0.0317	0.1598	0.0051	0.1692	0.2011	0.0087	3e-04	0.0082	0.0042	0.0144	9e-04	0.0063	0.0198	0.1274	0.1634	9e-04	0.0012	0.0074	0.0138	0.0165	0.009	0.0174	0.0053	5e-04
10	rs4933588	92189876	0.92	0.0900864543555373	1.14	0.00113127902875636	0.0143983924661465	0.179869976297521	0.002	8e-04	0.0317	0.1598	0.0051	0.1692	0.2011	0.0087	3e-04	0.0082	0.0042	0.0144	9e-04	0.0063	0.0198	0.1274	0.1634	9e-04	0.0012	0.0074	0.0138	0.0165	0.009	0.0174	0.0053	5e-04
10	rs2487781	92194934	0.92	0.0900864543555373	1.15	0.000829225569170049	0.0144935931599241	0.180172472046848	0.002	8e-04	0.0317	0.1596	0.0051	0.1689	0.2012	0.0088	3e-04	0.0082	0.0042	0.0144	9e-04	0.0063	0.0198	0.1274	0.1637	9e-04	0.0012	0.0074	0.0138	0.0167	0.009	0.0174	0.0053	5e-04
10	rs2490320	92204687	0.92	0.0900864543555373	1.15	0.000829225569170049	0.0146922767999529	0.172464271924578	0.0019	8e-04	0.0317	0.1596	0.0051	0.169	0.2011	0.0088	3e-04	0.0082	0.0042	0.0144	9e-04	0.0063	0.0198	0.1274	0.1637	9e-04	0.0012	0.0074	0.0138	0.0165	0.009	0.0174	0.0053	5e-04
10	rs77383662	92209081	0.92	0.0900864543555373	1.15	0.000829225569170049	0.0146991637219211	0.172563627757535	0.0019	8e-04	0.0317	0.1596	0.0051	0.169	0.2011	0.0088	3e-04	0.0082	0.0042	0.0144	9e-04	0.0063	0.0198	0.1274	0.1637	9e-04	0.0012	0.0074	0.0138	0.0165	0.009	0.0174	0.0053	5e-04
10	rs1274335	92262549	0.91	0.106429816649543	1.15	0.000829225569170049	0.0167080526287649	0.195309681052254	0.0018	8e-04	0.0324	0.1596	0.0053	0.169	0.2004	0.0094	3e-04	0.0083	0.0044	0.0146	9e-04	0.006	0.0208	0.1252	0.1631	0.001	0.0013	0.0076	0.0138	0.0164	0.0089	0.0177	0.0056	6e-04
10	rs111704787	92264522	0.91	0.106429816649543	1.15	0.000829225569170049	0.0168218912084361	0.195517067294182	0.0018	8e-04	0.0324	0.1597	0.0053	0.169	0.2004	0.0094	3e-04	0.0083	0.0044	0.0146	9e-04	0.006	0.0208	0.1251	0.1631	0.001	0.0013	0.0076	0.0138	0.0164	0.0089	0.0177	0.0056	6e-04
10	rs11186211	92289433	0.91	0.106429816649543	1.15	0.000829225569170049	0.0167686959156071	0.195828285934303	0.0018	8e-04	0.0324	0.1597	0.0053	0.169	0.2004	0.0094	3e-04	0.0083	0.0044	0.0146	9e-04	0.006	0.0208	0.1251	0.1631	0.001	0.0013	0.0076	0.0138	0.0164	0.0089	0.0177	0.0056	6e-04
10	rs77713165	92289637	0.91	0.106429816649543	1.15	0.000829225569170049	0.0167838819518682	0.195828285934303	0.0018	8e-04	0.0324	0.1597	0.0053	0.169	0.2004	0.0094	3e-04	0.0083	0.0044	0.0146	9e-04	0.006	0.0208	0.1251	0.1631	0.001	0.0013	0.0076	0.0138	0.0164	0.0089	0.0177	0.0056	6e-04
10	rs1274386	92292960	0.91	0.106429816649543	1.15	0.000829225569170049	0.0167535199688653	0.200307363625647	0.0018	8e-04	0.0324	0.1599	0.0053	0.169	0.2006	0.0094	3e-04	0.0083	0.0044	0.0146	9e-04	0.006	0.0208	0.125	0.1631	9e-04	0.0013	0.0076	0.0138	0.0164	0.0089	0.0177	0.0056	6e-04
10	rs1418052	92293555	0.91	0.106429816649543	1.15	0.000829225569170049	0.0173528919827841	0.19863675037244	0.0018	8e-04	0.0324	0.1599	0.0053	0.169	0.2006	0.0094	3e-04	0.0083	0.0044	0.0146	9e-04	0.006	0.021	0.125	0.1631	9e-04	0.0013	0.0075	0.0138	0.0164	0.0089	0.0176	0.0056	6e-04
10	rs17096993	92299474	0.91	0.106429816649543	1.15	0.000829225569170049	0.0162880498207276	0.191177626640573	0.0018	8e-04	0.0325	0.1598	0.0053	0.1689	0.2005	0.0094	4e-04	0.0084	0.0044	0.0146	9e-04	0.006	0.021	0.1249	0.1629	9e-04	0.0013	0.0075	0.0137	0.0164	0.009	0.0176	0.0056	7e-04
10	rs17097104	92303944	0.91	0.106429816649543	1.15	0.000829225569170049	0.0171977322708151	0.239315944137995	0.0018	0.001	0.0331	0.1598	0.0053	0.1685	0.2003	0.0095	4e-04	0.0085	0.0044	0.015	0.0012	0.0058	0.0215	0.1245	0.1617	8e-04	0.0013	0.0076	0.0134	0.0169	0.0091	0.0178	0.0055	6e-04
10	rs76165759	92306462	0.91	0.106429816649543	1.15	0.000829225569170049	0.0168675856667025	0.237765735486147	0.0018	0.001	0.0331	0.1598	0.0053	0.1684	0.2003	0.0095	4e-04	0.0086	0.0044	0.015	0.0012	0.0058	0.0215	0.1245	0.1617	8e-04	0.0013	0.0076	0.0134	0.0169	0.0091	0.0178	0.0055	6e-04
10	rs6583715	92319869	0.91	0.106429816649543	1.15	0.000829225569170049	0.0175404342802036	0.242871364984667	0.0018	0.001	0.0331	0.1599	0.0053	0.1686	0.2005	0.0095	4e-04	0.0086	0.0044	0.0151	0.0012	0.0058	0.0216	0.1244	0.1615	8e-04	0.0013	0.0076	0.0134	0.0169	0.0091	0.0178	0.0052	6e-04
10	rs1938460	92322951	0.91	0.106429816649543	1.15	0.000829225569170049	0.0176190131765303	0.248235742009715	0.0018	0.001	0.0331	0.1599	0.0053	0.1686	0.2005	0.0095	4e-04	0.0086	0.0044	0.0151	0.0012	0.0058	0.0216	0.1244	0.1614	8e-04	0.0013	0.0076	0.0134	0.0169	0.0091	0.0178	0.0052	6e-04
10	rs72807136	92331036	0.91	0.106429816649543	1.15	0.000829225569170049	0.0175247493370482	0.238540435944697	0.0018	0.001	0.0331	0.1599	0.0053	0.1686	0.2005	0.0095	4e-04	0.0086	0.0044	0.0151	0.0012	0.0058	0.0216	0.1244	0.1614	8e-04	0.0013	0.0076	0.0133	0.0169	0.0091	0.0178	0.0052	6e-04
10	rs79634284	92340380	0.91	0.106429816649543	1.15	0.000829225569170049	0.0168675856667025	0.245884239650522	0.0018	0.001	0.0331	0.1596	0.0053	0.1686	0.2003	0.0095	4e-04	0.0086	0.0044	0.0152	0.0012	0.0058	0.0217	0.1242	0.1616	8e-04	0.0013	0.0075	0.0132	0.017	0.0091	0.018	0.0052	7e-04
10	rs61859292	92343214	0.91	0.106429816649543	1.15	0.000829225569170049	0.0171900010721426	0.247451118130598	0.0018	0.001	0.0331	0.1597	0.0053	0.1686	0.2003	0.0095	4e-04	0.0086	0.0044	0.0153	0.0012	0.0058	0.0217	0.1242	0.1616	8e-04	0.0013	0.0075	0.0132	0.017	0.0091	0.018	0.0052	7e-04
10	rs117839419	92347862	0.91	0.106429816649543	1.15	0.000829225569170049	0.0169210109166365	0.248347895469178	0.0018	0.001	0.0331	0.1596	0.0053	0.1686	0.2003	0.0095	4e-04	0.0087	0.0044	0.0153	0.0012	0.0058	0.0217	0.1242	0.1615	8e-04	0.0013	0.0075	0.0132	0.017	0.0091	0.018	0.0051	7e-04
10	rs118014672	92384521	0.9	0.124917206299546	1.15	0.000829225569170049	0.016355020934342	0.256464889347854	0.0016	0.001	0.0331	0.1596	0.0052	0.1683	0.2001	0.0097	4e-04	0.0088	0.0044	0.0158	0.0013	0.0058	0.0219	0.1241	0.1612	8e-04	0.0013	0.0076	0.0131	0.0168	0.0091	0.0182	0.0051	7e-04
10	rs2800126	92392234	0.9	0.124917206299546	1.15	0.000829225569170049	0.0163252310460064	0.256691534048033	0.0016	0.001	0.0331	0.1596	0.0052	0.1683	0.2001	0.0097	4e-04	0.0088	0.0044	0.0158	0.0013	0.0058	0.0219	0.1241	0.1612	8e-04	0.0013	0.0076	0.0131	0.0168	0.0091	0.0182	0.0051	7e-04
10	rs2800190	92412484	0.9	0.124917206299546	1.15	0.000829225569170049	0.0158758641868385	0.286092103997928	0.0015	0.001	0.0331	0.1593	0.0052	0.1682	0.2	0.0098	4e-04	0.009	0.0044	0.0162	0.0014	0.0057	0.0221	0.1239	0.1607	8e-04	0.0013	0.0076	0.0131	0.017	0.0091	0.0186	0.0052	7e-04
10	rs2420189	92414920	0.9	0.124917206299546	1.15	0.000829225569170049	0.0148096796957476	0.287264917912144	0.0015	0.001	0.0332	0.1593	0.0052	0.1681	0.2	0.01	4e-04	0.009	0.0044	0.0163	0.0014	0.0054	0.0221	0.1239	0.1606	7e-04	0.0013	0.0076	0.0131	0.0171	0.0091	0.0186	0.0052	7e-04
10	rs17524032	92430963	0.9	0.124917206299546	1.15	0.000829225569170049	0.0133366219066871	0.286326549785513	0.0015	0.001	0.0331	0.1591	0.0052	0.1682	0.2005	0.01	4e-04	0.009	0.0044	0.0164	0.0014	0.0054	0.0219	0.1237	0.1605	7e-04	0.0013	0.0076	0.0131	0.0171	0.0091	0.0187	0.0052	7e-04
10	rs2800163	92431189	0.9	0.124917206299546	1.15	0.000829225569170049	0.0132535077478164	0.286092103997928	0.0015	0.001	0.0331	0.1591	0.0052	0.1682	0.2005	0.01	4e-04	0.009	0.0044	0.0164	0.0014	0.0054	0.0219	0.1237	0.1605	7e-04	0.0013	0.0076	0.0131	0.0171	0.0091	0.0187	0.0052	7e-04
10	rs1936614	92434957	0.9	0.124917206299546	1.15	0.000829225569170049	0.0109019274344266	0.287382279670815	0.0015	0.001	0.0328	0.159	0.0051	0.1682	0.2006	0.0102	4e-04	0.0091	0.0044	0.0164	0.0014	0.0054	0.0219	0.1235	0.1604	7e-04	0.0012	0.0077	0.0131	0.0172	0.009	0.019	0.0052	7e-04
10	rs17452486	92439545	0.91	0.106429816649543	1.15	0.000829225569170049	0.0127505004927421	0.326031815698004	0.0015	0.001	0.0328	0.1579	0.005	0.1675	0.2001	0.0107	4e-04	0.0092	0.0043	0.017	0.0016	0.0054	0.0221	0.1231	0.1604	7e-04	0.0013	0.0081	0.0135	0.0172	0.0088	0.0192	0.0053	6e-04
10	rs2800156	92441337	0.91	0.106429816649543	1.15	0.000829225569170049	0.0146235388713202	0.316082861885231	0.0016	0.0011	0.0329	0.1573	0.0049	0.1671	0.1999	0.0111	4e-04	0.0093	0.0043	0.0174	0.0017	0.0054	0.0223	0.1228	0.1604	7e-04	0.0013	0.0083	0.0136	0.0173	0.0088	0.0191	0.0054	6e-04
10	rs113610170	92446453	0.91	0.106429816649543	1.16	0.000602396465643914	0.0297732676033579	0.37100101106643	0.0017	0.0011	0.0333	0.1572	0.005	0.1652	0.1977	0.0119	6e-04	0.0097	0.0045	0.0185	0.0021	0.0052	0.0231	0.1229	0.1595	7e-04	0.0015	0.0084	0.0131	0.0178	0.0081	0.0195	0.0058	7e-04
10	rs117735800	92446955	0.91	0.106429816649543	1.16	0.000602396465643914	0.0317695089098876	0.368599807557686	0.0017	0.0011	0.0334	0.1572	0.0051	0.165	0.1972	0.012	6e-04	0.0097	0.0045	0.0187	0.0021	0.0052	0.0233	0.123	0.1595	7e-04	0.0015	0.0084	0.0131	0.0179	0.008	0.0196	0.0059	7e-04
10	rs117607905	92449965	0.91	0.106429816649543	1.16	0.000602396465643914	0.0331224882451338	0.375055049758403	0.0017	0.0011	0.0334	0.1572	0.0051	0.1649	0.197	0.012	6e-04	0.0098	0.0045	0.0187	0.0022	0.0052	0.0233	0.123	0.1594	7e-04	0.0015	0.0084	0.013	0.0179	0.008	0.0196	0.0059	7e-04
10	rs2800146	92456074	0.9	0.124917206299546	1.16	0.000602396465643914	0.032961985225597	0.369610304469639	0.0017	0.0011	0.0334	0.1572	0.0051	0.1648	0.1969	0.0121	6e-04	0.0098	0.0045	0.0188	0.0022	0.0052	0.0233	0.123	0.1594	7e-04	0.0015	0.0084	0.013	0.018	0.008	0.0197	0.0059	7e-04
10	rs74719186	92460611	0.9	0.124917206299546	1.16	0.000602396465643914	0.0336822931098129	0.36721165093302	0.0017	0.0011	0.0334	0.1572	0.0051	0.1648	0.1968	0.0121	6e-04	0.0098	0.0045	0.0188	0.0022	0.0052	0.0234	0.123	0.1594	7e-04	0.0015	0.0084	0.013	0.018	0.008	0.0197	0.0059	7e-04
10	rs7071656	92477634	0.9	0.124917206299546	1.16	0.000602396465643914	0.0306076210870092	0.364439787967224	0.0018	0.0012	0.0334	0.157	0.005	0.1646	0.1967	0.0121	7e-04	0.0098	0.0044	0.0189	0.0022	0.0051	0.0235	0.1231	0.1594	7e-04	0.0015	0.0084	0.013	0.0182	0.0079	0.0196	0.006	7e-04
10	rs11186290	92483791	0.91	0.106429816649543	1.16	0.000602396465643914	0.0319018275358731	0.368473550370898	0.0018	0.0012	0.0334	0.157	0.005	0.1646	0.1967	0.0121	7e-04	0.0098	0.0044	0.019	0.0022	0.0051	0.0235	0.1231	0.1594	7e-04	0.0015	0.0084	0.0129	0.0182	0.0079	0.0196	0.006	7e-04
10	Affx-35556516	92503400	0.91	0.106429816649543	1.16	0.000602396465643914	0.0357913878933318	0.397570232602079	0.0018	0.0012	0.0338	0.1563	0.005	0.1644	0.1961	0.0121	8e-04	0.0099	0.0044	0.0191	0.0023	0.0051	0.0237	0.1236	0.1592	7e-04	0.0016	0.0084	0.0129	0.0184	0.0078	0.0196	0.0061	8e-04
10	rs3740048	92503619	0.91	0.106429816649543	1.16	0.000602396465643914	0.0358566966807008	0.397570232602079	0.0018	0.0013	0.0338	0.1563	0.005	0.1644	0.1961	0.0121	8e-04	0.0099	0.0044	0.0191	0.0023	0.0051	0.0237	0.1236	0.1592	7e-04	0.0016	0.0084	0.0129	0.0184	0.0078	0.0196	0.0061	8e-04
10	rs1935347	92505404	0.91	0.106429816649543	1.16	0.000602396465643914	0.0322525186847541	0.39023851175149	0.0018	0.0013	0.0334	0.1563	0.005	0.1647	0.1961	0.0121	8e-04	0.0099	0.0044	0.0191	0.0023	0.0051	0.0237	0.1236	0.1591	7e-04	0.0016	0.0084	0.0129	0.0184	0.0078	0.0197	0.0061	8e-04
10	rs74545603	92510557	0.91	0.106429816649543	1.16	0.000602396465643914	0.0318175801563928	0.39036681258758	0.0018	0.0013	0.0334	0.1563	0.005	0.1646	0.1962	0.0121	8e-04	0.0099	0.0044	0.0191	0.0023	0.0051	0.0237	0.1235	0.159	7e-04	0.0016	0.0084	0.0129	0.0185	0.0078	0.0197	0.0061	8e-04
10	rs17454797	92510700	0.91	0.106429816649543	1.15	0.000829225569170049	0.0317574990617905	0.391008492078606	0.0018	0.0013	0.0334	0.1563	0.005	0.1646	0.1962	0.0121	8e-04	0.0099	0.0044	0.0191	0.0023	0.0051	0.0237	0.1235	0.159	7e-04	0.0016	0.0084	0.0129	0.0185	0.0078	0.0197	0.0061	8e-04
10	rs7920627	92544645	0.91	0.106429816649543	1.15	0.000829225569170049	0.0271939970658416	0.391522045866783	0.0019	0.0013	0.0335	0.1561	0.005	0.1643	0.1968	0.0121	8e-04	0.0099	0.0044	0.019	0.0023	0.0051	0.0237	0.1233	0.1584	7e-04	0.0016	0.0084	0.0129	0.0185	0.0077	0.0199	0.0062	9e-04
10	rs117932094	92545534	0.91	0.106429816649543	1.15	0.000829225569170049	0.0269151779487224	0.391650463483023	0.0019	0.0013	0.0335	0.1561	0.005	0.1642	0.1969	0.0122	9e-04	0.0099	0.0044	0.019	0.0023	0.0051	0.0237	0.1232	0.1583	7e-04	0.0016	0.0084	0.0129	0.0185	0.0077	0.0199	0.0062	9e-04
10	rs1418214	92562377	0.91	0.106429816649543	1.15	0.000829225569170049	0.0257787293203294	0.391393639915272	0.0019	0.0014	0.0335	0.1561	0.0051	0.1642	0.197	0.0122	9e-04	0.0099	0.0044	0.0189	0.0023	0.0051	0.0237	0.1232	0.1581	7e-04	0.0016	0.0084	0.0129	0.0186	0.0077	0.02	0.0062	9e-04
10	rs12765470	92575256	0.91	0.106429816649543	1.15	0.000829225569170049	0.0265113353916455	0.39512213763821	0.0019	0.0014	0.0335	0.1562	0.0051	0.1642	0.197	0.0122	9e-04	0.0099	0.0044	0.0189	0.0023	0.0051	0.0237	0.1233	0.158	7e-04	0.0016	0.0084	0.0128	0.0186	0.0077	0.02	0.0062	9e-04
10	rs111922060	92576260	0.91	0.106429816649543	1.15	0.000829225569170049	0.027377406746875	0.4002808624299	0.0019	0.0014	0.0335	0.1562	0.0051	0.1643	0.1969	0.0122	9e-04	0.0099	0.0044	0.0189	0.0023	0.0051	0.0236	0.1234	0.1579	7e-04	0.0016	0.0084	0.0128	0.0186	0.0077	0.0201	0.0062	9e-04
10	rs116914622	92583921	0.91	0.106429816649543	1.15	0.000829225569170049	0.0287642375698964	0.407793553039966	0.0018	0.0014	0.0335	0.1563	0.0051	0.1644	0.1968	0.0122	8e-04	0.0099	0.0044	0.0189	0.0023	0.0051	0.0236	0.1236	0.1577	7e-04	0.0016	0.0084	0.0128	0.0186	0.0076	0.0201	0.0061	9e-04
10	rs1935349	92594343	0.91	0.106429816649543	1.15	0.000829225569170049	0.0297044698394046	0.413778954366289	0.0018	0.0014	0.0336	0.1564	0.0051	0.1645	0.1967	0.0122	8e-04	0.0099	0.0043	0.0189	0.0023	0.0051	0.0236	0.1237	0.1576	7e-04	0.0016	0.0084	0.0128	0.0186	0.0076	0.0201	0.0061	9e-04
10	rs2420368	92598007	0.91	0.106429816649543	1.15	0.000829225569170049	0.0306544509928003	0.412215255089743	0.0018	0.0014	0.0335	0.1564	0.0051	0.1646	0.1967	0.0122	8e-04	0.0099	0.0043	0.0189	0.0023	0.0051	0.0236	0.1237	0.1575	7e-04	0.0016	0.0084	0.0128	0.0186	0.0076	0.0201	0.0061	9e-04
10	rs11596991	92598458	0.91	0.106429816649543	1.15	0.000829225569170049	0.0307834930411331	0.411694380356892	0.0018	0.0014	0.0335	0.1564	0.0051	0.1646	0.1967	0.0122	8e-04	0.0099	0.0043	0.0189	0.0023	0.0051	0.0236	0.1237	0.1575	7e-04	0.0016	0.0084	0.0128	0.0186	0.0076	0.0201	0.0061	9e-04
10	rs2226116	92600239	0.91	0.106429816649543	1.15	0.000829225569170049	0.0305491545022428	0.409742700032215	0.0018	0.0014	0.0335	0.1564	0.0051	0.1646	0.1967	0.0123	8e-04	0.0099	0.0043	0.0189	0.0023	0.0051	0.0236	0.1237	0.1575	7e-04	0.0016	0.0084	0.0128	0.0186	0.0075	0.0201	0.0061	9e-04
10	rs1891311	92618616	0.91	0.106429816649543	1.15	0.000829225569170049	0.0302231930867721	0.407793553039966	0.0018	0.0015	0.0336	0.1562	0.0051	0.1647	0.1967	0.0124	8e-04	0.0099	0.0044	0.0188	0.0024	0.0051	0.0236	0.1234	0.1574	7e-04	0.0016	0.0085	0.0129	0.0186	0.0075	0.0202	0.0061	9e-04
10	rs75063692	92624484	0.91	0.106429816649543	1.15	0.000829225569170049	0.0302347922100381	0.407404028475456	0.0018	0.0015	0.0336	0.1562	0.0051	0.1647	0.1967	0.0124	8e-04	0.0099	0.0044	0.0188	0.0024	0.0051	0.0236	0.1234	0.1574	7e-04	0.0016	0.0085	0.0129	0.0186	0.0075	0.0202	0.0061	9e-04
10	rs11544145	92631778	0.91	0.106429816649543	1.15	0.000829225569170049	0.0303509558803208	0.410653169499924	0.0018	0.0015	0.0336	0.1562	0.0051	0.1647	0.1966	0.0124	8e-04	0.0099	0.0044	0.0188	0.0024	0.0051	0.0236	0.1233	0.1575	7e-04	0.0016	0.0085	0.0129	0.0186	0.0075	0.0202	0.0061	9e-04
10	rs61857742	92632424	0.91	0.106429816649543	1.15	0.000829225569170049	0.0304441127335048	0.411954795299882	0.0018	0.0015	0.0336	0.1562	0.0051	0.1647	0.1966	0.0124	8e-04	0.0099	0.0044	0.0188	0.0024	0.0051	0.0236	0.1233	0.1575	7e-04	0.0016	0.0085	0.0129	0.0186	0.0075	0.0202	0.0061	9e-04
10	rs4586057	92632899	0.91	0.106429816649543	1.15	0.000829225569170049	0.0304907665353289	0.412996903317771	0.0018	0.0015	0.0336	0.1562	0.0051	0.1647	0.1966	0.0124	8e-04	0.0099	0.0044	0.0188	0.0024	0.0051	0.0236	0.1232	0.1576	7e-04	0.0016	0.0085	0.0129	0.0186	0.0075	0.0202	0.0061	9e-04
10	rs116852103	92648086	0.91	0.106429816649543	1.15	0.000829225569170049	0.0326059014526743	0.419787997705509	0.0018	0.0015	0.0337	0.1561	0.0052	0.1647	0.1966	0.0124	8e-04	0.0099	0.0044	0.0188	0.0024	0.0051	0.0238	0.1231	0.1575	7e-04	0.0016	0.0085	0.0129	0.0186	0.0074	0.0202	0.0061	9e-04
10	rs4568910	92662860	0.91	0.106429816649543	1.15	0.000829225569170049	0.0344135165397277	0.424375768382391	0.0018	0.0016	0.0338	0.156	0.0052	0.1647	0.1966	0.0124	8e-04	0.0098	0.0044	0.0189	0.0024	0.0051	0.0239	0.1229	0.1575	7e-04	0.0016	0.0084	0.0129	0.0186	0.0074	0.0202	0.0061	0.001
10	rs41286918	92665837	0.91	0.106429816649543	1.15	0.000829225569170049	0.0347960429299997	0.428318825320055	0.0018	0.0016	0.0337	0.156	0.0052	0.1647	0.1966	0.0124	8e-04	0.0098	0.0044	0.0189	0.0024	0.0051	0.024	0.1229	0.1575	7e-04	0.0016	0.0084	0.0129	0.0186	0.0074	0.0202	0.0061	0.001
10	rs66985412	92671795	0.91	0.106429816649543	1.15	0.000829225569170049	0.0356610182532055	0.443258249131736	0.0018	0.0016	0.0334	0.1559	0.0052	0.1647	0.1966	0.0124	8e-04	0.0098	0.0044	0.0189	0.0024	0.0051	0.024	0.1228	0.1574	8e-04	0.0016	0.0084	0.0129	0.0188	0.0074	0.0202	0.0061	0.001
10	rs58671078	92683763	0.92	0.0900864543555373	1.15	0.000829225569170049	0.0378139278603571	0.514658107299381	0.0017	0.0016	0.0338	0.1547	0.0055	0.1634	0.1966	0.0125	8e-04	0.0099	0.0045	0.019	0.0024	0.005	0.0241	0.1227	0.1574	0.001	0.0015	0.0085	0.0129	0.0192	0.0073	0.0207	0.0065	0.001
10	rs80190764	92683865	0.92	0.0900864543555373	1.15	0.000829225569170049	0.0375973934888204	0.51507229470067	0.0017	0.0016	0.0338	0.1547	0.0055	0.1634	0.1966	0.0125	8e-04	0.0099	0.0045	0.019	0.0024	0.005	0.0241	0.1227	0.1574	0.001	0.0015	0.0085	0.0129	0.0192	0.0073	0.0207	0.0065	0.001
10	rs117298996	92684601	0.92	0.0900864543555373	1.15	0.000829225569170049	0.0405794491281043	0.544550920829909	0.0017	0.0016	0.0338	0.1547	0.0055	0.1634	0.1966	0.0125	8e-04	0.0099	0.0045	0.0191	0.0024	0.005	0.0241	0.1227	0.1574	0.001	0.0015	0.0085	0.0129	0.0192	0.0073	0.0207	0.0065	0.001
10	rs11594233	92684734	0.92	0.0900864543555373	1.15	0.000829225569170049	0.0408076682089265	0.546091549888461	0.0017	0.0016	0.0338	0.1547	0.0055	0.1634	0.1966	0.0125	8e-04	0.0099	0.0045	0.0191	0.0024	0.005	0.0241	0.1227	0.1574	0.001	0.0015	0.0085	0.0129	0.0192	0.0073	0.0207	0.0065	0.001
10	rs78980826	92684953	0.92	0.0900864543555373	1.15	0.000829225569170049	0.0419911309423312	0.53770123298404	0.0017	0.0016	0.0338	0.1547	0.0055	0.1634	0.1966	0.0125	8e-04	0.0099	0.0045	0.0191	0.0024	0.005	0.0241	0.1227	0.1574	0.001	0.0015	0.0085	0.0129	0.0192	0.0073	0.0207	0.0065	0.001
10	rs7905809	92686421	0.92	0.0900864543555373	1.15	0.000829225569170049	0.0710069803808106	0.646961796231791	0.0015	0.0018	0.034	0.1526	0.0063	0.1597	0.1933	0.0132	9e-04	0.0108	0.0049	0.0212	0.0022	0.005	0.0255	0.1239	0.157	0.0011	0.0015	0.0088	0.0124	0.0193	0.0073	0.0218	0.0068	0.0013
10	rs77310729	92686482	0.92	0.0900864543555373	1.15	0.000829225569170049	0.078009783253956	0.71739665820938	0.0015	0.0018	0.034	0.1522	0.0063	0.1594	0.1933	0.0133	9e-04	0.0108	0.005	0.0214	0.0022	0.005	0.0255	0.1243	0.1569	0.0012	0.0015	0.0088	0.0123	0.0193	0.0073	0.0219	0.0069	0.0013
10	rs72810830	92686595	0.92	0.0900864543555373	1.15	0.000829225569170049	0.083107435523993	0.704725759410998	0.0015	0.0018	0.0339	0.1514	0.0064	0.1587	0.1931	0.0135	0.001	0.0109	0.005	0.0216	0.0022	0.0051	0.0256	0.125	0.1566	0.0012	0.0014	0.0088	0.0123	0.0193	0.0073	0.022	0.007	0.0013
10	rs12247252	92686818	0.92	0.0900864543555373	1.15	0.000829225569170049	0.0940776393373722	0.678504512300848	0.0015	0.0018	0.034	0.1498	0.0066	0.1571	0.1926	0.0139	0.0011	0.0109	0.005	0.0224	0.0022	0.0051	0.0259	0.1262	0.1559	0.0012	0.0014	0.009	0.0124	0.0193	0.0074	0.0225	0.0072	0.0015
10	rs74888596	92687829	0.91	0.106429816649543	1.15	0.000829225569170049	0.127841967457293	0.628349141416889	0.0016	0.0018	0.034	0.1499	0.0067	0.1544	0.1932	0.0141	0.0012	0.0109	0.005	0.023	0.002	0.0051	0.0261	0.1272	0.1544	0.0013	0.002	0.0092	0.0128	0.0188	0.0076	0.023	0.0074	0.0015
10	rs1539479	92688298	0.91	0.106429816649543	1.16	0.000602396465643914	0.123043717717137	0.604258785631052	0.0016	0.0018	0.034	0.15	0.0067	0.1544	0.1932	0.0142	0.0012	0.0109	0.005	0.0231	0.002	0.0051	0.0257	0.1272	0.1545	0.0013	0.002	0.0092	0.0128	0.0188	0.0077	0.023	0.0074	0.0016
10	rs111426634	92689303	0.91	0.106429816649543	1.16	0.000602396465643914	0.130738055021381	0.581248037712447	0.0016	0.0019	0.0339	0.1499	0.0068	0.1541	0.1931	0.0142	0.0013	0.011	0.005	0.0231	0.0021	0.0051	0.0257	0.1272	0.1544	0.0013	0.0021	0.0093	0.0129	0.0187	0.0077	0.0229	0.0074	0.0016
10	rs34646333	92693375	0.91	0.106429816649543	1.16	0.000602396465643914	0.141916867039964	0.527814555836405	0.0016	0.002	0.0339	0.1498	0.0069	0.1534	0.193	0.0144	0.0014	0.011	0.005	0.0231	0.0023	0.0051	0.0256	0.127	0.1543	0.0014	0.0022	0.0094	0.0131	0.0185	0.0078	0.0229	0.0074	0.0017
10	rs61857750	92699366	0.91	0.106429816649543	1.16	0.000602396465643914	0.150787295777849	0.492281857575945	0.0017	0.0021	0.0338	0.1496	0.007	0.1528	0.1929	0.0145	0.0015	0.0111	0.005	0.0232	0.0025	0.0052	0.0256	0.1269	0.1542	0.0014	0.0023	0.0095	0.0132	0.0184	0.0078	0.0229	0.0074	0.0018
10	rs75255761	92700690	0.91	0.106429816649543	1.16	0.000602396465643914	0.153079956691581	0.471917710091798	0.0017	0.0022	0.0338	0.1495	0.0071	0.1524	0.1928	0.0146	0.0016	0.0111	0.005	0.0232	0.0026	0.0052	0.0255	0.1268	0.1539	0.0014	0.0024	0.0097	0.0134	0.0184	0.0079	0.0229	0.0074	0.0019
10	rs72810833	92701315	0.91	0.106429816649543	1.16	0.000602396465643914	0.15654043944169	0.458734739358722	0.0017	0.0022	0.0337	0.1493	0.0071	0.1524	0.1929	0.0147	0.0016	0.0111	0.005	0.0232	0.0027	0.0052	0.0255	0.1267	0.1537	0.0015	0.0024	0.0097	0.0134	0.0184	0.0079	0.0228	0.0074	0.0019
10	rs11186376	92703922	0.91	0.106429816649543	1.16	0.000602396465643914	0.156777274872119	0.453382189754086	0.0017	0.0023	0.0337	0.1492	0.0071	0.1525	0.1929	0.0147	0.0016	0.0111	0.005	0.0232	0.0027	0.0052	0.0255	0.1267	0.1535	0.0015	0.0025	0.0097	0.0135	0.0184	0.008	0.0228	0.0074	0.002
10	rs76701677	92716330	0.91	0.106429816649543	1.16	0.000602396465643914	0.157726726240247	0.442992649643757	0.0018	0.0023	0.0337	0.1491	0.0072	0.1523	0.1931	0.0147	0.0016	0.0111	0.005	0.0232	0.0027	0.0052	0.0255	0.1267	0.1534	0.0015	0.0025	0.0097	0.0135	0.0184	0.008	0.0228	0.0074	0.002
10	rs75997250	92723269	0.91	0.106429816649543	1.16	0.000602396465643914	0.154183685096243	0.449112104246552	0.0017	0.0022	0.0337	0.1491	0.0072	0.1523	0.1932	0.0147	0.0016	0.0111	0.0051	0.0233	0.0026	0.0052	0.0255	0.1268	0.1534	0.0015	0.0024	0.0098	0.0135	0.0184	0.008	0.0228	0.0074	0.002
10	rs57701885	92724037	0.91	0.106429816649543	1.16	0.000602396465643914	0.154183685096243	0.449112104246552	0.0017	0.0022	0.0337	0.1491	0.0072	0.1523	0.1932	0.0147	0.0016	0.0111	0.0051	0.0233	0.0026	0.0052	0.0255	0.1268	0.1534	0.0015	0.0024	0.0098	0.0135	0.0184	0.008	0.0228	0.0074	0.002
10	rs67584469	92727798	0.91	0.106429816649543	1.16	0.000602396465643914	0.144547636505083	0.442859865769629	0.0017	0.0022	0.0337	0.1488	0.0073	0.1521	0.1933	0.0147	0.0016	0.0111	0.0051	0.0232	0.0026	0.0054	0.0255	0.1268	0.1533	0.0015	0.0024	0.0098	0.0135	0.0184	0.0081	0.0228	0.0075	0.002
10	rs74472826	92733574	0.91	0.106429816649543	1.16	0.000602396465643914	0.145744133774199	0.424113247561946	0.0017	0.0022	0.0334	0.1488	0.0073	0.1519	0.1934	0.0148	0.0017	0.0111	0.0051	0.0232	0.0026	0.0054	0.0254	0.1269	0.1535	0.0015	0.0024	0.0097	0.0136	0.0184	0.0081	0.0228	0.0075	0.0021
10	rs12218436	92739374	0.91	0.106429816649543	1.16	0.000602396465643914	0.144708982069068	0.424507045221054	0.0017	0.0022	0.0334	0.1488	0.0073	0.1518	0.1935	0.0148	0.0017	0.0111	0.0051	0.0232	0.0026	0.0054	0.0254	0.1269	0.1534	0.0015	0.0024	0.0097	0.0136	0.0184	0.0081	0.0228	0.0075	0.0021
10	rs118086696	92743716	0.91	0.106429816649543	1.17	0.00043368729864556	0.146523381570954	0.419002878192097	0.0017	0.0022	0.0334	0.1488	0.0073	0.1518	0.1935	0.0148	0.0017	0.0111	0.0051	0.0232	0.0026	0.0054	0.0253	0.1269	0.1534	0.0015	0.0024	0.0097	0.0136	0.0184	0.0082	0.0228	0.0075	0.0021
10	rs17535998	92753721	0.91	0.106429816649543	1.17	0.00043368729864556	0.153748323736583	0.385499626947226	0.0017	0.0022	0.0332	0.1488	0.0073	0.1519	0.1935	0.0148	0.0018	0.011	0.005	0.0231	0.0027	0.0054	0.025	0.1271	0.1534	0.0015	0.0025	0.0096	0.0137	0.0182	0.0083	0.0227	0.0075	0.0021
10	rs7917186	92753967	0.91	0.106429816649543	1.17	0.00043368729864556	0.155494132282849	0.385499626947226	0.0017	0.0022	0.0332	0.1488	0.0073	0.1519	0.1935	0.0148	0.0018	0.011	0.005	0.0231	0.0027	0.0054	0.025	0.1271	0.1534	0.0015	0.0025	0.0096	0.0137	0.0182	0.0083	0.0227	0.0075	0.0021
10	rs11186413	92758506	0.91	0.106429816649543	1.17	0.00043368729864556	0.156506623028837	0.363307560459478	0.0018	0.0022	0.0332	0.1488	0.0073	0.1519	0.1936	0.0149	0.0018	0.0108	0.0049	0.0231	0.0027	0.0053	0.0249	0.1272	0.1534	0.0015	0.0025	0.0097	0.0141	0.0181	0.0084	0.0227	0.0074	0.0022
10	rs74976776	92760108	0.91	0.106429816649543	1.17	0.00043368729864556	0.157794673368823	0.364817418974571	0.0018	0.0022	0.0332	0.1488	0.0072	0.1519	0.1936	0.0149	0.0018	0.0107	0.0049	0.0231	0.0027	0.0053	0.0249	0.1272	0.1533	0.0015	0.0025	0.0097	0.0141	0.018	0.0085	0.0227	0.0074	0.0022
10	rs117440180	92762242	0.91	0.106429816649543	1.17	0.00043368729864556	0.158236749562442	0.364062267821493	0.0018	0.0022	0.0332	0.1488	0.0072	0.1519	0.1936	0.015	0.0018	0.0107	0.0049	0.0231	0.0027	0.0053	0.0249	0.1272	0.1532	0.0015	0.0025	0.0097	0.0142	0.018	0.0085	0.0227	0.0074	0.0022
10	rs113350718	92767371	0.91	0.106429816649543	1.17	0.00043368729864556	0.162110076814091	0.360042307009998	0.0018	0.0022	0.0332	0.1487	0.0072	0.1519	0.1937	0.015	0.0018	0.0106	0.0048	0.0231	0.0028	0.0052	0.025	0.1271	0.1531	0.0015	0.0025	0.0098	0.0144	0.018	0.0086	0.0227	0.0074	0.0023
10	rs934901	92769660	0.91	0.106429816649543	1.16	0.000602396465643914	0.161454961929915	0.356910563877676	0.0018	0.0022	0.0332	0.1487	0.0072	0.1519	0.1937	0.015	0.0018	0.0105	0.0048	0.0231	0.0028	0.0052	0.025	0.1271	0.153	0.0015	0.0025	0.0098	0.0144	0.0179	0.0086	0.0227	0.0074	0.0024
10	rs182350301	92771814	0.91	0.106429816649543	1.16	0.000602396465643914	0.176843824578707	0.35541010157348	0.0018	0.0024	0.0332	0.1486	0.0072	0.1518	0.1937	0.015	0.0018	0.0105	0.0048	0.0231	0.0028	0.0052	0.025	0.1271	0.1526	0.0015	0.0025	0.0098	0.0144	0.0179	0.0086	0.0227	0.0074	0.0026
10	rs11186417	92782127	0.91	0.106429816649543	1.1	0.00358738244530259	0.177607393665787	0.322138494996143	0.0021	0.0025	0.0333	0.1472	0.0073	0.1511	0.1933	0.0152	0.002	0.0105	0.0051	0.023	0.0031	0.0057	0.0249	0.1273	0.1519	0.0014	0.0026	0.01	0.0145	0.0179	0.009	0.0228	0.0076	0.0029
10	rs3910157	92782813	0.91	0.106429816649543	1.09	0.00468440729968594	0.17240971342238	0.310181480226413	0.0021	0.0025	0.0333	0.1471	0.0073	0.1512	0.1933	0.0152	0.002	0.0105	0.0051	0.023	0.0031	0.0058	0.0249	0.1273	0.1519	0.0014	0.0026	0.01	0.0145	0.0178	0.009	0.0228	0.0076	0.0029
10	rs57080705	92791166	0.91	0.106429816649543	1.09	0.00468440729968594	0.179799508579506	0.305269117735672	0.0021	0.0025	0.0335	0.1458	0.0075	0.1504	0.1932	0.0153	0.002	0.0106	0.0051	0.023	0.0032	0.006	0.0249	0.1277	0.1515	0.0014	0.0027	0.0101	0.0146	0.0179	0.0093	0.0229	0.0079	0.003
10	rs10509615	92791516	0.91	0.106429816649543	1.08	0.00606519069619925	0.182561505336437	0.315962096114256	0.002	0.0025	0.0337	0.1448	0.0075	0.1503	0.1927	0.0154	0.002	0.0106	0.0051	0.023	0.0032	0.0061	0.0251	0.1283	0.1513	0.0014	0.0027	0.0102	0.0149	0.0179	0.0094	0.0228	0.0081	0.003
10	rs3843230	92795690	0.91	0.106429816649543	1.08	0.00606519069619925	0.177279916690721	0.326153703112434	0.002	0.0027	0.0348	0.1411	0.0077	0.15	0.19	0.0155	0.002	0.0107	0.0053	0.0228	0.0034	0.0067	0.025	0.1316	0.1508	0.0013	0.0025	0.0106	0.0159	0.0177	0.0097	0.0227	0.0084	0.0032
10	rs2002551	92795781	0.91	0.106429816649543	1.08	0.00606519069619925	0.217067549220019	0.312947403340228	0.002	0.0027	0.0348	0.1409	0.0077	0.15	0.1897	0.0155	0.002	0.0107	0.0053	0.0227	0.0034	0.0067	0.025	0.1316	0.1509	0.0013	0.0028	0.0106	0.0159	0.0177	0.0097	0.0226	0.0084	0.0033
10	rs2420500	92795895	0.91	0.106429816649543	1.08	0.00606519069619925	0.246207134853371	0.333123263135579	0.002	0.0027	0.0348	0.1408	0.0077	0.1499	0.1895	0.0155	0.002	0.0107	0.0053	0.0227	0.0034	0.0067	0.025	0.1316	0.1508	0.0013	0.0029	0.0107	0.0159	0.0178	0.0098	0.0226	0.0084	0.0033
10	rs1431856	92797757	0.91	0.106429816649543	1.08	0.00606519069619925	0.242415454088565	0.388443529293688	0.002	0.0028	0.0347	0.1401	0.0078	0.1494	0.189	0.0154	0.0019	0.0104	0.0053	0.0228	0.0033	0.007	0.0253	0.1316	0.1504	0.0011	0.0027	0.0109	0.0163	0.0183	0.0105	0.0228	0.0085	0.0033
10	rs6583747	92800518	0.91	0.106429816649543	1.08	0.00606519069619925	0.234034523834752	0.365321099287095	0.002	0.0028	0.0347	0.1403	0.0078	0.1495	0.1887	0.0154	0.0019	0.0103	0.0053	0.0228	0.0033	0.0071	0.0253	0.1316	0.1503	0.0011	0.0027	0.0109	0.0164	0.0183	0.0106	0.0228	0.0085	0.0033
10	rs117414562	92803107	0.91	0.106429816649543	1.07	0.00778747768306726	0.243893407952992	0.421490453415777	0.002	0.0028	0.0347	0.1402	0.0078	0.1495	0.1886	0.0154	0.0019	0.0103	0.0053	0.0228	0.0033	0.0071	0.0253	0.1315	0.1503	0.0011	0.0027	0.011	0.0164	0.0183	0.0106	0.0228	0.0085	0.0033
10	rs61857898	92808994	0.91	0.106429816649543	1.07	0.00778747768306726	0.249942888425684	0.409872733343736	0.002	0.0028	0.0348	0.1401	0.0078	0.1494	0.1885	0.0155	0.0019	0.0103	0.0053	0.0228	0.0033	0.0071	0.0253	0.1314	0.1501	0.0011	0.0027	0.011	0.0165	0.0184	0.0107	0.0229	0.0085	0.0033
10	rs117422007	92821376	0.91	0.106429816649543	1.07	0.00778747768306726	0.26101863573073	0.448445869188165	0.002	0.0028	0.0349	0.1399	0.0078	0.1491	0.1883	0.0156	0.0019	0.0103	0.0053	0.0229	0.0033	0.0072	0.0254	0.1313	0.1502	0.0011	0.0027	0.0111	0.0167	0.0184	0.0107	0.023	0.0085	0.0033
10	rs79802990	92822294	0.91	0.106429816649543	1.06	0.00991668488433966	0.262693518785216	0.452313668362595	0.002	0.0028	0.0349	0.1398	0.0078	0.149	0.1883	0.0156	0.0019	0.0103	0.0053	0.0229	0.0033	0.0072	0.0254	0.1313	0.1502	0.0011	0.0027	0.0111	0.0167	0.0184	0.0108	0.023	0.0086	0.0033
10	rs12250178	92823921	0.91	0.106429816649543	1.05	0.0125260333142508	0.259304547991797	0.451112377724515	0.002	0.0028	0.0349	0.1397	0.0078	0.1493	0.1882	0.0156	0.0019	0.0103	0.0053	0.0228	0.0033	0.0072	0.0253	0.1313	0.1502	0.0011	0.0027	0.0111	0.0167	0.0184	0.0108	0.023	0.0086	0.0033
10	rs17460578	92831290	0.91	0.106429816649543	1.05	0.0125260333142508	0.240553359207099	0.404680210884957	0.0021	0.0029	0.0351	0.1389	0.0076	0.1483	0.1877	0.0158	0.002	0.0103	0.0054	0.023	0.0034	0.0073	0.0254	0.131	0.1504	0.0013	0.0027	0.0114	0.017	0.0185	0.011	0.0232	0.0087	0.0033
10	rs34989031	92833812	0.91	0.106429816649543	1.05	0.0125260333142508	0.235142570143979	0.401832065863168	0.0021	0.0029	0.0351	0.1389	0.0076	0.1482	0.1876	0.0158	0.002	0.0103	0.0054	0.023	0.0034	0.0073	0.0254	0.131	0.1504	0.0013	0.0027	0.0114	0.017	0.0185	0.011	0.0232	0.0088	0.0033
10	rs61857902	92836310	0.91	0.106429816649543	1.05	0.0125260333142508	0.243197284381228	0.407663700213299	0.0021	0.0029	0.0351	0.1389	0.0076	0.1481	0.1875	0.0158	0.002	0.0103	0.0054	0.023	0.0034	0.0073	0.0254	0.1311	0.1504	0.0013	0.0027	0.0114	0.017	0.0185	0.0111	0.0232	0.0088	0.0033
10	rs17539363	92836529	0.91	0.106429816649543	1.05	0.0125260333142508	0.244765101765418	0.409092702419253	0.0021	0.0029	0.0351	0.1389	0.0076	0.1481	0.1874	0.0158	0.002	0.0103	0.0054	0.023	0.0034	0.0073	0.0254	0.1311	0.1504	0.0013	0.0027	0.0114	0.017	0.0185	0.0111	0.0232	0.0088	0.0033
10	rs79595377	92843848	0.91	0.106429816649543	1.04	0.0156965135294062	0.257282656756015	0.409352667664287	0.0022	0.0029	0.0349	0.1389	0.0076	0.148	0.1867	0.0159	0.002	0.0102	0.0054	0.0231	0.0034	0.0074	0.0254	0.1316	0.1502	0.0013	0.0027	0.0115	0.0171	0.0186	0.0113	0.0232	0.0088	0.0033
10	rs12415601	92848304	0.91	0.106429816649543	1.04	0.0156965135294062	0.250605341550629	0.388956147064586	0.0022	0.0029	0.0349	0.1389	0.0077	0.1479	0.1866	0.0159	0.002	0.0102	0.0054	0.0229	0.0034	0.0074	0.0254	0.1319	0.1502	0.0013	0.0027	0.0115	0.0171	0.0186	0.0113	0.0232	0.0088	0.0033
10	rs1870189	92848811	0.91	0.106429816649543	1.04	0.0156965135294062	0.247434327542185	0.384988280351675	0.0022	0.0029	0.0349	0.1389	0.0077	0.1479	0.1866	0.0159	0.002	0.0102	0.0055	0.0229	0.0034	0.0074	0.0252	0.1319	0.1503	0.0013	0.0027	0.0116	0.0171	0.0186	0.0113	0.0232	0.0088	0.0033
10	rs74383175	92861497	0.92	0.0900864543555373	1.04	0.0156965135294062	0.288179662405235	0.422932446542514	0.0022	0.003	0.0349	0.1393	0.0076	0.147	0.1852	0.0161	0.002	0.0102	0.0056	0.023	0.0035	0.0074	0.0252	0.1324	0.1501	0.0014	0.0027	0.0117	0.0173	0.0187	0.0115	0.0231	0.0089	0.0032
10	rs56248361	92864977	0.92	0.0900864543555373	1.04	0.0156965135294062	0.280513140849896	0.434515925151015	0.0023	0.0031	0.0348	0.1395	0.0075	0.1465	0.1844	0.0163	0.002	0.0102	0.0057	0.0232	0.0035	0.0075	0.0252	0.1327	0.1501	0.0015	0.0026	0.0118	0.0175	0.0187	0.0116	0.0231	0.009	0.0032
10	rs78041737	92867622	0.92	0.0900864543555373	1.04	0.0156965135294062	0.313384367930497	0.505017722189386	0.0023	0.0031	0.0348	0.1396	0.0075	0.1464	0.1845	0.0163	0.002	0.0102	0.0057	0.0231	0.0035	0.0075	0.0252	0.1328	0.15	0.0015	0.0026	0.0118	0.0176	0.0187	0.0116	0.0231	0.009	0.0031
10	rs112121821	92870847	0.92	0.0900864543555373	1.04	0.0156965135294062	0.335455871698807	0.552545784052689	0.0023	0.0031	0.0347	0.1396	0.0075	0.1463	0.1845	0.0163	0.0019	0.0102	0.0057	0.0231	0.0034	0.0075	0.0252	0.1329	0.1498	0.0015	0.0026	0.0118	0.0176	0.0187	0.0116	0.0231	0.009	0.0031
10	rs76751738	92872126	0.93	0.0757334056000413	1.03	0.0195166737865975	0.32368794449516	0.546371779702618	0.0023	0.0032	0.0347	0.1397	0.0075	0.1462	0.1845	0.0163	0.0019	0.0101	0.0057	0.023	0.0034	0.0075	0.0252	0.1331	0.1497	0.0015	0.0026	0.0118	0.0177	0.0186	0.0116	0.023	0.0093	0.003
10	rs1431864	92872941	0.93	0.0757334056000413	1.03	0.0195166737865975	0.323738634432086	0.596087703354331	0.0023	0.0032	0.0345	0.1397	0.0075	0.1464	0.1843	0.0164	0.0017	0.0101	0.0057	0.023	0.0033	0.0076	0.0253	0.1337	0.1492	0.0015	0.0025	0.0117	0.0181	0.0187	0.0115	0.0229	0.0094	0.0028
10	rs17105731	92873811	0.94	0.0632155594214646	1.03	0.0195166737865975	0.253309208608683	0.49884484575666	0.0023	0.0031	0.0339	0.1399	0.0074	0.1461	0.1832	0.0164	0.0017	0.0099	0.0058	0.0236	0.0032	0.008	0.0256	0.1341	0.1473	0.0016	0.0024	0.012	0.0183	0.0196	0.0113	0.0238	0.0097	0.0027
10	rs10881885	92880112	0.95	0.0523777185899542	1.03	0.0195166737865975	0.143678223583479	0.573153165295075	0.0026	0.0032	0.0324	0.1399	0.0071	0.146	0.1797	0.0168	0.0015	0.0099	0.0061	0.0245	0.0032	0.0078	0.0253	0.1359	0.1443	0.0021	0.0018	0.0122	0.0205	0.0201	0.0115	0.026	0.01	0.0023
10	rs17105906	92883656	0.95	0.0523777185899542	1.03	0.0195166737865975	0.144096439476964	0.532125650615653	0.0026	0.0032	0.0321	0.14	0.0071	0.1461	0.1798	0.0169	0.0015	0.01	0.0061	0.0245	0.0032	0.0077	0.0253	0.1361	0.1444	0.0021	0.0018	0.0123	0.0206	0.0201	0.0115	0.026	0.0099	0.0023
10	rs77974351	92885225	0.95	0.0523777185899542	1.03	0.0195166737865975	0.143613947009192	0.53770123298404	0.0026	0.0032	0.032	0.14	0.0071	0.1461	0.1799	0.0169	0.0015	0.01	0.0061	0.0245	0.0032	0.0077	0.0253	0.136	0.1444	0.0021	0.0018	0.0123	0.0206	0.0201	0.0115	0.0261	0.0099	0.0023
10	rs75326407	92886613	0.95	0.0523777185899542	1.03	0.0195166737865975	0.140866276566377	0.526009287903278	0.0026	0.0032	0.0319	0.14	0.0071	0.1461	0.1799	0.0169	0.0015	0.01	0.0061	0.0245	0.0032	0.0077	0.0253	0.1358	0.1445	0.0021	0.0018	0.0123	0.0206	0.0201	0.0115	0.0261	0.0099	0.0023
10	rs11186444	92889697	0.95	0.0523777185899542	1.03	0.0195166737865975	0.131498689558699	0.515348466308232	0.0026	0.0032	0.0317	0.1401	0.0071	0.1461	0.1799	0.0169	0.0015	0.01	0.0061	0.0245	0.0032	0.0077	0.0253	0.1356	0.1445	0.0021	0.0018	0.0124	0.0206	0.0201	0.0115	0.0261	0.0099	0.0023
10	rs144357727	92889896	0.95	0.0523777185899542	1.03	0.0195166737865975	0.127333208170136	0.51438202906353	0.0026	0.0032	0.0317	0.1401	0.0071	0.1463	0.18	0.0169	0.0015	0.0099	0.0061	0.0244	0.0032	0.0077	0.0254	0.1356	0.1444	0.0021	0.0018	0.0124	0.0206	0.0201	0.0115	0.0261	0.0099	0.0023
10	rs61857938	92890749	0.95	0.0523777185899542	1.03	0.0195166737865975	0.125428903179081	0.510107606827484	0.0026	0.0032	0.0317	0.1401	0.0071	0.1463	0.18	0.0169	0.0015	0.0099	0.0061	0.0244	0.0032	0.0077	0.0254	0.1356	0.1444	0.0021	0.0018	0.0124	0.0206	0.0201	0.0115	0.0261	0.0099	0.0023
10	rs117705248	92890950	0.95	0.0523777185899542	1.03	0.0195166737865975	0.124778319163627	0.510934210496508	0.0026	0.0032	0.0317	0.1401	0.0071	0.1463	0.18	0.0169	0.0015	0.0099	0.0061	0.0244	0.0032	0.0077	0.0254	0.1356	0.1444	0.0021	0.0018	0.0124	0.0206	0.0201	0.0115	0.0261	0.0099	0.0023
10	rs7068117	92891040	0.95	0.0523777185899542	1.03	0.0195166737865975	0.123953276184662	0.509832147539574	0.0026	0.0032	0.0317	0.1401	0.0071	0.1463	0.18	0.0169	0.0015	0.0099	0.0061	0.0244	0.0032	0.0077	0.0254	0.1356	0.1444	0.0021	0.0018	0.0124	0.0206	0.0201	0.0115	0.0261	0.0099	0.0023
10	rs7067899	92891064	0.95	0.0523777185899542	1.03	0.0195166737865975	0.123542002842402	0.509832147539574	0.0026	0.0032	0.0317	0.1401	0.0071	0.1463	0.18	0.0169	0.0015	0.0099	0.0061	0.0244	0.0032	0.0077	0.0254	0.1356	0.1444	0.0021	0.0018	0.0124	0.0206	0.0201	0.0115	0.0261	0.0099	0.0023
10	rs7915101	92894370	0.95	0.0523777185899542	1.03	0.0195166737865975	0.13070768506593	0.513691997043079	0.0026	0.0032	0.0316	0.1398	0.0072	0.1463	0.1795	0.0171	0.0015	0.01	0.0062	0.0245	0.0032	0.0078	0.0253	0.1354	0.1445	0.0021	0.0018	0.0124	0.0208	0.0202	0.0116	0.0262	0.0099	0.0023
10	rs7915122	92894406	0.95	0.0523777185899542	1.03	0.0195166737865975	0.130040624426891	0.51024535058968	0.0026	0.0032	0.0314	0.1398	0.0071	0.1462	0.1797	0.0171	0.0015	0.01	0.0062	0.0246	0.0032	0.0078	0.0253	0.1352	0.1447	0.0021	0.0018	0.0124	0.0209	0.0202	0.0116	0.0262	0.0099	0.0023
10	rs1982199	92909035	0.97	0.0351293717890758	1.03	0.0195166737865975	0.094052852305962	0.769177955047099	0.0026	0.0031	0.0295	0.1408	0.0076	0.1461	0.1816	0.0162	7e-04	0.0105	0.0072	0.0256	0.0021	0.0078	0.0236	0.134	0.1435	0.0014	9e-04	0.0126	0.0238	0.0212	0.0114	0.0283	0.0097	0.0014
10	rs12767896	92909854	0.97	0.0351293717890758	1.03	0.0195166737865975	0.0818759977670687	0.740931233259208	0.0026	0.0031	0.0294	0.1409	0.0076	0.1461	0.1817	0.0162	7e-04	0.0105	0.0072	0.0256	0.0021	0.0078	0.0236	0.134	0.1435	0.0014	9e-04	0.0126	0.0238	0.0212	0.0114	0.0283	0.0097	0.0014
10	rs3740298	92910645	0.97	0.0351293717890758	1.03	0.0195166737865975	0.0822396423421652	0.737473045454618	0.0026	0.0031	0.0293	0.1409	0.0076	0.1462	0.1818	0.0162	7e-04	0.0105	0.0072	0.0256	0.0021	0.0078	0.0236	0.1339	0.1435	0.0014	9e-04	0.0126	0.0238	0.0212	0.0113	0.0284	0.0097	0.0013
10	rs2420801	92914422	0.97	0.0351293717890758	1.02	0.0240822308241547	0.0732868962573753	0.733868297683813	0.0026	0.0031	0.0292	0.1413	0.0076	0.1463	0.1817	0.0161	7e-04	0.0109	0.0073	0.0256	0.0021	0.0078	0.0235	0.1336	0.1434	0.0013	9e-04	0.0127	0.0237	0.0211	0.0113	0.0285	0.0098	0.0013
10	rs56339184	92920352	0.97	0.0351293717890758	1.02	0.0240822308241547	0.0722771304144287	0.731317290172522	0.0027	0.0031	0.0291	0.1413	0.0076	0.146	0.1814	0.016	6e-04	0.011	0.0073	0.0255	0.002	0.0079	0.0236	0.1336	0.1435	0.0013	9e-04	0.0127	0.0237	0.0211	0.0114	0.0286	0.01	0.0013
10	rs61857950	92921360	0.97	0.0351293717890758	1.02	0.0240822308241547	0.0732024018370377	0.73687198445977	0.0027	0.0031	0.0291	0.1413	0.0076	0.146	0.1814	0.016	6e-04	0.011	0.0073	0.0255	0.002	0.0079	0.0236	0.1336	0.1435	0.0013	9e-04	0.0127	0.0237	0.0211	0.0114	0.0286	0.01	0.0013
10	rs10785991	92921798	0.97	0.0351293717890758	1.02	0.0240822308241547	0.0738164187709408	0.74258640298915	0.0027	0.0031	0.0291	0.1413	0.0076	0.146	0.1817	0.016	6e-04	0.011	0.0073	0.0255	0.002	0.0079	0.0236	0.1336	0.1432	0.0013	9e-04	0.0127	0.0237	0.0211	0.0114	0.0286	0.01	0.0013
10	rs192583484	92922084	0.97	0.0351293717890758	1.02	0.0240822308241547	0.0754413610719139	0.74740603528593	0.0027	0.0031	0.0292	0.1412	0.0076	0.146	0.1816	0.016	6e-04	0.011	0.0073	0.0256	0.002	0.0079	0.0237	0.1336	0.1432	0.0013	9e-04	0.0126	0.0237	0.0211	0.0114	0.0286	0.01	0.0013
10	rs11593954	92924448	0.97	0.0351293717890758	1.02	0.0240822308241547	0.0771984596254555	0.748008968517767	0.0026	0.0031	0.0292	0.1413	0.0076	0.1461	0.1816	0.0159	6e-04	0.011	0.0073	0.0256	0.002	0.0078	0.0237	0.1336	0.1432	0.0013	9e-04	0.0127	0.0237	0.0211	0.0113	0.0286	0.01	0.0013
10	rs11596146	92933099	0.97	0.0351293717890758	1.02	0.0240822308241547	0.0576262792775011	0.845482447283974	0.0025	0.0031	0.0291	0.1418	0.0078	0.1469	0.1807	0.0157	5e-04	0.0107	0.0073	0.0252	0.0016	0.0076	0.0244	0.1334	0.1435	0.0012	7e-04	0.013	0.0243	0.0211	0.0112	0.0294	0.0096	0.0013
10	rs7908053	92934593	0.97	0.0351293717890758	1.02	0.0240822308241547	0.0590269621970891	0.848423419008329	0.0025	0.003	0.0291	0.1419	0.0078	0.1469	0.1807	0.0156	5e-04	0.0107	0.0073	0.0252	0.0016	0.0076	0.0244	0.1334	0.1435	0.0012	7e-04	0.013	0.0243	0.0211	0.0112	0.0294	0.0096	0.0013
10	rs10881900	92948478	0.97	0.0351293717890758	1.02	0.0240822308241547	0.0564434267817245	0.88762719579107	0.0024	0.0029	0.0291	0.1428	0.0078	0.1472	0.181	0.0156	4e-04	0.0106	0.0073	0.0251	0.0014	0.0076	0.0243	0.1329	0.1436	0.0012	6e-04	0.0131	0.0245	0.021	0.0112	0.0293	0.0096	0.0012
10	rs2421487	92953356	0.98	0.0284210112117031	1.02	0.0240822308241547	0.0604314153495617	0.911761014656723	0.0024	0.0028	0.029	0.143	0.0077	0.1471	0.1812	0.0156	4e-04	0.0106	0.0073	0.0251	0.0014	0.0075	0.0242	0.133	0.1436	0.0011	6e-04	0.0131	0.0245	0.021	0.0112	0.0293	0.0095	0.0012
10	rs12416484	92953672	0.98	0.0284210112117031	1.02	0.0240822308241547	0.0603569509569754	0.913175458858512	0.0024	0.0028	0.029	0.143	0.0077	0.1471	0.1812	0.0156	4e-04	0.0106	0.0073	0.0251	0.0014	0.0075	0.0242	0.133	0.1436	0.0011	6e-04	0.0131	0.0245	0.021	0.0112	0.0293	0.0095	0.0012
10	rs12218424	92958798	0.98	0.0284210112117031	1.02	0.0240822308241547	0.0598929239748906	0.941239543898555	0.0023	0.0028	0.029	0.1429	0.0076	0.1476	0.1815	0.0153	3e-04	0.0106	0.0073	0.0252	0.0013	0.0075	0.0242	0.1331	0.144	0.0011	5e-04	0.0131	0.0245	0.021	0.0111	0.0292	0.0095	0.0011
10	rs72815404	92962993	0.98	0.0284210112117031	1.02	0.0240822308241547	0.066467759160101	0.929078681819092	0.0023	0.0028	0.0288	0.1427	0.0076	0.1477	0.1814	0.0154	3e-04	0.0106	0.0072	0.0251	0.0013	0.0074	0.0242	0.1336	0.1442	0.001	3e-04	0.0132	0.0247	0.0209	0.011	0.0292	0.0094	0.0011
10	rs7894606	92966636	0.98	0.0284210112117031	1.02	0.0240822308241547	0.0669846087752095	0.928447809509191	0.0023	0.0028	0.0287	0.1428	0.0076	0.1477	0.1815	0.0154	3e-04	0.0106	0.0072	0.0251	0.0013	0.0073	0.0242	0.1337	0.1442	0.001	3e-04	0.0132	0.0248	0.0209	0.011	0.0292	0.0094	0.0011
10	rs78228363	92967031	0.98	0.0284210112117031	1.02	0.0240822308241547	0.0673639655405236	0.928132405391116	0.0023	0.0028	0.0287	0.1428	0.0076	0.1477	0.1816	0.0154	3e-04	0.0106	0.0072	0.0251	0.0013	0.0073	0.0242	0.1337	0.1442	0.001	3e-04	0.0132	0.0248	0.0209	0.011	0.0292	0.0094	0.0011
10	rs10881904	92974729	0.99	0.0227998706611418	1.02	0.0240822308241547	0.0888428351411599	0.918837629268707	0.0022	0.0028	0.0278	0.1422	0.0074	0.1482	0.182	0.0154	3e-04	0.0106	0.0071	0.0246	0.0013	0.0068	0.0245	0.1343	0.1458	9e-04	2e-04	0.0132	0.025	0.0204	0.0109	0.0295	0.0092	9e-04
10	rs6583759	92976570	0.99	0.0227998706611418	1.02	0.0240822308241547	0.0868018210827067	0.895135364624207	0.002	0.0028	0.0274	0.1422	0.0072	0.1501	0.1822	0.0149	2e-04	0.0106	0.0069	0.0241	0.0011	0.0065	0.0244	0.1348	0.1467	8e-04	2e-04	0.0132	0.0252	0.0202	0.0103	0.0297	0.0088	8e-04
10	rs75636225	92977542	1	0.0181319503600048	1.02	0.0240822308241547	0.0872028890568597	0.879507894959757	0.002	0.0029	0.0273	0.1421	0.0071	0.1508	0.1822	0.0147	2e-04	0.0106	0.0068	0.0239	0.0011	0.0064	0.0244	0.135	0.147	8e-04	2e-04	0.0132	0.0253	0.0201	0.0101	0.0298	0.0086	8e-04
10	rs2421473	92996070	1	0.0181319503600048	1.02	0.0240822308241547	0.0926222399815101	0.808671863291069	0.0019	0.003	0.0268	0.142	0.0066	0.1535	0.1821	0.0143	2e-04	0.0108	0.0065	0.0233	0.0012	0.0057	0.0243	0.1356	0.1484	7e-04	2e-04	0.0132	0.0257	0.0195	0.009	0.0301	0.0081	8e-04
10	rs10881907	93000211	1	0.0181319503600048	1.02	0.0240822308241547	0.0901156941386536	0.800402902489391	0.0019	0.003	0.0268	0.1419	0.0067	0.1535	0.182	0.0143	2e-04	0.0109	0.0065	0.0233	0.0012	0.0058	0.0243	0.1356	0.1484	7e-04	2e-04	0.0132	0.0257	0.0195	0.009	0.03	0.0082	7e-04
10	rs12267225	93008177	1	0.0181319503600048	1.02	0.0240822308241547	0.0973857062360813	0.794289412071181	0.0019	0.003	0.0267	0.1418	0.0066	0.1534	0.1823	0.0147	3e-04	0.0108	0.0065	0.0233	0.0012	0.0058	0.0242	0.1355	0.1485	7e-04	3e-04	0.0131	0.0257	0.0195	0.0089	0.03	0.0082	7e-04
10	rs2648718	93011770	1	0.0181319503600048	1.02	0.0240822308241547	0.101050748069489	0.791846815259499	0.0019	0.003	0.0267	0.1416	0.0067	0.1533	0.1822	0.0149	3e-04	0.0108	0.0066	0.0233	0.0012	0.0058	0.0242	0.1354	0.1485	7e-04	3e-04	0.0131	0.0256	0.0195	0.0089	0.03	0.0083	7e-04
10	rs118016289	93013521	1	0.0181319503600048	1.02	0.0240822308241547	0.0983513681488436	0.789558340107016	0.0019	0.003	0.0268	0.1416	0.0067	0.1534	0.1823	0.0149	3e-04	0.0108	0.0066	0.0231	0.0012	0.0058	0.0241	0.1357	0.148	7e-04	3e-04	0.0132	0.0258	0.0194	0.009	0.03	0.0083	7e-04
10	rs7911817	93036422	1	0.0181319503600048	1.02	0.0240822308241547	0.0976392486439601	0.801626795434755	0.0019	0.003	0.027	0.1414	0.0067	0.1533	0.1825	0.0149	3e-04	0.0108	0.0066	0.0233	0.0012	0.0058	0.0239	0.1354	0.1476	7e-04	3e-04	0.0134	0.0262	0.0194	0.009	0.0301	0.0083	7e-04
10	rs13675	93043858	1	0.0181319503600048	1.02	0.0240822308241547	0.0946986528855392	0.808058730682054	0.0019	0.003	0.0271	0.1413	0.0067	0.1532	0.1826	0.0148	3e-04	0.0108	0.0066	0.0233	0.0012	0.0058	0.0238	0.1353	0.1476	7e-04	3e-04	0.0134	0.0263	0.0193	0.009	0.0302	0.0083	7e-04
10	rs117762962	93047151	1	0.0181319503600048	1.02	0.0240822308241547	0.0943009078124208	0.806679542319576	0.0019	0.003	0.0271	0.1413	0.0067	0.1532	0.1827	0.0148	3e-04	0.0108	0.0066	0.0233	0.0012	0.0058	0.0238	0.1353	0.1476	7e-04	3e-04	0.0134	0.0263	0.0193	0.009	0.0302	0.0083	7e-04
10	rs2631685	93053496	1	0.0181319503600048	1.02	0.0240822308241547	0.0863784417293527	0.812506167581815	0.0019	0.0029	0.027	0.1412	0.0067	0.1534	0.1836	0.0147	3e-04	0.0108	0.0066	0.0232	0.0012	0.0058	0.0237	0.1349	0.1479	7e-04	3e-04	0.0134	0.0264	0.0193	0.009	0.0302	0.008	6e-04
10	rs10430649	93059828	1	0.0181319503600048	1.02	0.0240822308241547	0.0787601455206389	0.856948652887409	0.0019	0.003	0.0269	0.1415	0.0066	0.1527	0.1842	0.0147	3e-04	0.0109	0.0066	0.023	0.0011	0.0057	0.0238	0.1345	0.1489	7e-04	3e-04	0.0133	0.0264	0.0193	0.009	0.0301	0.0078	6e-04
10	rs3890159	93060218	1	0.0181319503600048	1.02	0.0240822308241547	0.0855823161875121	0.854001579840113	0.0019	0.0031	0.0269	0.1415	0.0064	0.1527	0.1842	0.0147	3e-04	0.0109	0.0066	0.0231	0.0011	0.0057	0.0238	0.1345	0.1489	7e-04	3e-04	0.0133	0.0264	0.0193	0.0089	0.0301	0.0078	6e-04
10	rs2245310	93060349	1	0.0181319503600048	1.02	0.0240822308241547	0.0862141497850172	0.85648318620293	0.0019	0.0031	0.0269	0.1415	0.0064	0.1527	0.1842	0.0147	3e-04	0.0109	0.0066	0.0231	0.0011	0.0057	0.0238	0.1345	0.1489	7e-04	3e-04	0.0133	0.0264	0.0193	0.0089	0.0301	0.0078	6e-04
10	rs7898127	93068022	1	0.0181319503600048	1.01	0.0294955121051703	0.0962750294678621	0.841925163689958	0.0019	0.0031	0.0268	0.1413	0.0064	0.1528	0.1842	0.0146	3e-04	0.0114	0.0066	0.023	0.0011	0.0058	0.0237	0.1345	0.1489	7e-04	3e-04	0.0133	0.0263	0.0193	0.0089	0.0299	0.0078	6e-04
10	rs12780689	93070134	1	0.0181319503600048	1.01	0.0294955121051703	0.0997081974238751	0.829730536771185	0.0019	0.0031	0.0267	0.1411	0.0064	0.1529	0.1843	0.0146	3e-04	0.0116	0.0066	0.023	0.0011	0.0057	0.0236	0.1346	0.149	7e-04	3e-04	0.0133	0.0263	0.0193	0.0089	0.0297	0.0078	6e-04
10	rs7101348	93072434	1	0.0181319503600048	1.01	0.0294955121051703	0.0940776393373722	0.773730756444771	0.0019	0.0031	0.0266	0.1408	0.0064	0.1531	0.1845	0.0146	3e-04	0.0116	0.0066	0.0228	0.0011	0.0058	0.0235	0.1348	0.1492	7e-04	3e-04	0.0133	0.0263	0.0192	0.009	0.0295	0.0078	6e-04
10	rs59544931	93073460	1	0.0181319503600048	1.01	0.0294955121051703	0.110051952607217	0.765388393416974	0.0018	0.0032	0.0266	0.1404	0.0064	0.1534	0.1845	0.0146	3e-04	0.0114	0.0066	0.0231	0.0011	0.0058	0.0231	0.1346	0.1498	8e-04	3e-04	0.0133	0.0262	0.0191	0.009	0.0295	0.0078	7e-04
10	rs72815474	93075193	1	0.0181319503600048	1.01	0.0294955121051703	0.0786495081957789	0.700117203049296	0.0017	0.0032	0.0265	0.14	0.0064	0.1546	0.1854	0.0144	4e-04	0.011	0.0065	0.0225	0.001	0.0058	0.0229	0.1347	0.1512	9e-04	4e-04	0.0132	0.026	0.0189	0.0088	0.0289	0.0074	7e-04
10	rs10748559	93077075	1	0.0181319503600048	1.01	0.0294955121051703	0.0554173977292585	0.633425946368475	0.0016	0.0032	0.0265	0.1397	0.0063	0.1558	0.1864	0.0141	4e-04	0.0107	0.0065	0.0218	9e-04	0.0059	0.0225	0.1348	0.1527	9e-04	4e-04	0.0131	0.0258	0.0186	0.0087	0.0284	0.0071	6e-04
10	rs61875654	93088688	1.01	0.0142914875909092	1.01	0.0294955121051703	0.0714841709408933	0.642588131167995	0.0016	0.0032	0.0263	0.1399	0.0062	0.1561	0.1872	0.014	4e-04	0.0106	0.0064	0.0214	0.001	0.0058	0.0224	0.1349	0.1535	0.001	4e-04	0.0129	0.0256	0.0183	0.0085	0.0282	0.0069	6e-04
10	rs75884922	93090817	1.01	0.0142914875909092	1.01	0.0294955121051703	0.0731601783221361	0.645357320601927	0.0016	0.0032	0.0263	0.14	0.0062	0.1562	0.1873	0.014	4e-04	0.0105	0.0063	0.0213	0.001	0.0057	0.0224	0.1349	0.1536	0.001	5e-04	0.0129	0.0256	0.0182	0.0085	0.0281	0.0069	6e-04
10	rs7073311	93098170	1.01	0.0142914875909092	1.01	0.0294955121051703	0.0680060536926843	0.605264075135819	0.0016	0.0032	0.0262	0.1401	0.0061	0.1564	0.1878	0.0139	4e-04	0.0104	0.0063	0.021	0.0011	0.0057	0.0224	0.135	0.1541	0.001	5e-04	0.0128	0.0255	0.0181	0.0084	0.028	0.0068	6e-04
10	rs117247313	93098248	1.01	0.0142914875909092	1.01	0.0294955121051703	0.0676845117794569	0.604258785631052	0.0016	0.0032	0.0262	0.1401	0.0061	0.1564	0.1878	0.0139	4e-04	0.0104	0.0063	0.021	0.0011	0.0057	0.0224	0.135	0.1541	0.001	5e-04	0.0128	0.0255	0.0181	0.0084	0.028	0.0068	6e-04
10	rs2421479	93098281	1.01	0.0142914875909092	1.01	0.0294955121051703	0.0675241142601987	0.604976809046105	0.0016	0.0032	0.0262	0.1401	0.0061	0.1564	0.1878	0.0139	4e-04	0.0104	0.0063	0.021	0.0011	0.0057	0.0224	0.135	0.1541	0.001	5e-04	0.0128	0.0255	0.0181	0.0084	0.028	0.0068	6e-04
10	rs11186538	93098691	1.01	0.0142914875909092	1.01	0.0294955121051703	0.0696287314269087	0.610872221258596	0.0016	0.0032	0.0262	0.1401	0.0061	0.1564	0.1878	0.0139	4e-04	0.0104	0.0063	0.021	0.0011	0.0056	0.0224	0.135	0.1541	0.001	5e-04	0.0128	0.0255	0.0181	0.0084	0.0279	0.0068	6e-04
10	rs142692221	93109231	1.01	0.0142914875909092	1.01	0.0294955121051703	0.0737103166127146	0.569894617511545	0.0015	0.0032	0.0261	0.1404	0.006	0.1568	0.1885	0.0138	4e-04	0.0103	0.0062	0.0207	0.0011	0.0055	0.0222	0.1352	0.1548	0.001	5e-04	0.0126	0.0254	0.0178	0.0082	0.0277	0.0068	6e-04
10	rs60853399	93110451	1.01	0.0142914875909092	1.01	0.0294955121051703	0.0733291671662237	0.563673491833853	0.0015	0.0032	0.0261	0.1404	0.006	0.1568	0.1886	0.0138	4e-04	0.0103	0.0061	0.0206	0.0011	0.0055	0.0222	0.1352	0.1549	0.001	5e-04	0.0126	0.0254	0.0178	0.0082	0.0277	0.0068	6e-04
10	rs34029408	93116344	1.01	0.0142914875909092	1.01	0.0294955121051703	0.0797157587360543	0.550579475658091	0.0015	0.0032	0.026	0.1405	0.0059	0.157	0.1889	0.0138	5e-04	0.0102	0.0061	0.0204	0.0012	0.0054	0.0221	0.1352	0.1552	0.001	5e-04	0.0125	0.0253	0.0177	0.0081	0.0276	0.0067	6e-04
10	rs117862704	93118139	1.01	0.0142914875909092	1.01	0.0294955121051703	0.0780537942972116	0.543151282961801	0.0015	0.0032	0.026	0.1406	0.0059	0.157	0.189	0.0138	5e-04	0.0102	0.0061	0.0204	0.0012	0.0054	0.0221	0.1353	0.1553	0.001	5e-04	0.0125	0.0253	0.0177	0.0081	0.0276	0.0067	6e-04
10	rs11186543	93119767	1.01	0.0142914875909092	1.01	0.0294955121051703	0.0808362610907247	0.540634182957787	0.0015	0.0032	0.026	0.1406	0.0059	0.1571	0.1891	0.0138	5e-04	0.0102	0.006	0.0203	0.0012	0.0054	0.022	0.1353	0.1554	0.001	5e-04	0.0125	0.0253	0.0176	0.008	0.0275	0.0067	6e-04
10	rs4536121	93126279	1.01	0.0142914875909092	1.01	0.0294955121051703	0.090817025012544	0.55451381396639	0.0015	0.0033	0.0259	0.1407	0.0058	0.1572	0.1894	0.0137	5e-04	0.0101	0.006	0.0201	0.0013	0.0053	0.0219	0.1353	0.1558	0.0011	5e-04	0.0124	0.0253	0.0175	0.0079	0.0274	0.0066	6e-04
10	rs12264143	93127873	1.01	0.0142914875909092	1.01	0.0294955121051703	0.0846980787930335	0.547072509429064	0.0015	0.0033	0.0259	0.1408	0.0058	0.1573	0.1895	0.0137	5e-04	0.0101	0.006	0.02	0.0013	0.0053	0.0219	0.1353	0.1559	0.0011	5e-04	0.0124	0.0253	0.0175	0.0079	0.0274	0.0066	6e-04
10	rs72815477	93128954	1.01	0.0142914875909092	1.01	0.0294955121051703	0.0737951904296843	0.538399195328772	0.0015	0.0033	0.0259	0.1408	0.0058	0.1573	0.1896	0.0134	5e-04	0.0101	0.0059	0.02	0.0013	0.0053	0.0219	0.1354	0.156	0.0011	5e-04	0.0124	0.0253	0.0175	0.0079	0.0274	0.0066	6e-04
10	rs116997379	93129422	1.01	0.0142914875909092	1.01	0.0294955121051703	0.0715881831203257	0.535190432221631	0.0015	0.0033	0.0259	0.1409	0.0058	0.1573	0.1896	0.0134	5e-04	0.0101	0.0059	0.02	0.0013	0.0053	0.0219	0.1354	0.156	0.0011	5e-04	0.0124	0.0253	0.0175	0.0079	0.0274	0.0066	6e-04
10	rs77716840	93133031	1.01	0.0142914875909092	1.01	0.0294955121051703	0.0738376510674263	0.543291206660004	0.0016	0.0033	0.0258	0.1409	0.0058	0.1576	0.1897	0.0134	6e-04	0.0101	0.0059	0.0199	0.0014	0.0052	0.0218	0.1354	0.156	0.0011	6e-04	0.0123	0.0252	0.0174	0.0079	0.0275	0.0065	6e-04
10	rs11186546	93133386	1.01	0.0142914875909092	1.01	0.0294955121051703	0.0742205089888709	0.547352863354376	0.0016	0.0033	0.0258	0.1409	0.0058	0.1576	0.1897	0.0134	6e-04	0.0101	0.0059	0.0199	0.0014	0.0052	0.0218	0.1354	0.1559	0.0011	6e-04	0.0123	0.0252	0.0173	0.0079	0.0275	0.0065	6e-04
10	rs11186547	93133485	1.01	0.0142914875909092	1.01	0.0294955121051703	0.0740501916163195	0.546511907915759	0.0016	0.0033	0.0258	0.1409	0.0058	0.1576	0.1897	0.0134	6e-04	0.0101	0.0059	0.0199	0.0014	0.0052	0.0218	0.1354	0.1559	0.0011	6e-04	0.0123	0.0252	0.0173	0.0079	0.0275	0.0065	6e-04
10	rs7076396	93134204	1.01	0.0142914875909092	1.01	0.0294955121051703	0.0739438718856776	0.542731565370679	0.0016	0.0033	0.0258	0.1409	0.0058	0.1576	0.1898	0.0134	6e-04	0.0101	0.0059	0.0199	0.0014	0.0052	0.0218	0.1354	0.1559	0.0011	6e-04	0.0123	0.0252	0.0173	0.0079	0.0275	0.0065	6e-04
10	rs117534326	93136392	1.01	0.0142914875909092	1.01	0.0294955121051703	0.0783181962195969	0.569894617511545	0.0017	0.0033	0.0258	0.1409	0.0057	0.1577	0.1898	0.0133	6e-04	0.01	0.0059	0.0198	0.0014	0.0052	0.0217	0.1355	0.1559	0.0011	6e-04	0.0123	0.0252	0.0173	0.0078	0.0275	0.0065	6e-04
10	rs7073979	93136505	1.01	0.0142914875909092	1.01	0.0294955121051703	0.0768711003606567	0.567347602399199	0.0017	0.0033	0.0258	0.1409	0.0057	0.1577	0.1898	0.0133	6e-04	0.01	0.0059	0.0198	0.0014	0.0052	0.0217	0.1355	0.1559	0.0011	6e-04	0.0123	0.0252	0.0173	0.0078	0.0275	0.0065	6e-04
10	rs72815484	93137066	1.01	0.0142914875909092	1.01	0.0294955121051703	0.0786273927335208	0.569753043920413	0.0017	0.0033	0.0258	0.141	0.0057	0.1578	0.1899	0.0133	6e-04	0.01	0.0059	0.0197	0.0014	0.0052	0.0217	0.1355	0.1559	0.0011	6e-04	0.0123	0.0252	0.0172	0.0078	0.0275	0.0065	6e-04
10	rs12241018	93140052	1.01	0.0142914875909092	1.01	0.0294955121051703	0.0867076229619077	0.539237046603799	0.0018	0.0033	0.0256	0.1411	0.0057	0.1583	0.1902	0.0133	6e-04	0.01	0.0059	0.0195	0.0015	0.0051	0.0215	0.1356	0.1559	0.0011	7e-04	0.0122	0.0252	0.017	0.0077	0.0275	0.0064	6e-04
10	rs12241262	93140393	1.01	0.0142914875909092	1.01	0.0294955121051703	0.0798943648148364	0.526009287903278	0.0018	0.0033	0.0256	0.1412	0.0057	0.1584	0.1902	0.0133	6e-04	0.01	0.0059	0.0194	0.0015	0.0051	0.0215	0.1356	0.1559	0.0011	7e-04	0.0122	0.0252	0.017	0.0077	0.0275	0.0064	6e-04
10	rs79474819	93140521	1.01	0.0142914875909092	1.01	0.0294955121051703	0.0772203154694318	0.50873068719222	0.0018	0.0033	0.0256	0.1412	0.0057	0.1584	0.1902	0.0133	6e-04	0.01	0.0058	0.0194	0.0015	0.0051	0.0215	0.1356	0.1559	0.0011	7e-04	0.0122	0.0252	0.017	0.0077	0.0275	0.0064	6e-04
10	rs12250578	93140548	1.01	0.0142914875909092	1.01	0.0294955121051703	0.0772640391208681	0.503781602774668	0.0018	0.0033	0.0256	0.1412	0.0057	0.1584	0.1902	0.0133	6e-04	0.01	0.0058	0.0194	0.0015	0.0051	0.0215	0.1357	0.1559	0.0011	7e-04	0.0122	0.0251	0.017	0.0077	0.0275	0.0064	6e-04
10	rs12242983	93140749	1.01	0.0142914875909092	1	0.0358647470334966	0.0766098584776325	0.509005995723717	0.0018	0.0033	0.0256	0.1412	0.0057	0.1584	0.1902	0.0133	6e-04	0.01	0.0058	0.0194	0.0015	0.0051	0.0215	0.1357	0.1559	0.0011	7e-04	0.0122	0.0251	0.017	0.0077	0.0275	0.0064	6e-04
10	rs57747839	93141296	1.01	0.0142914875909092	1	0.0358647470334966	0.0754198315358108	0.506117140511513	0.0018	0.0033	0.0256	0.1412	0.0057	0.1584	0.1903	0.0133	6e-04	0.01	0.0058	0.0194	0.0015	0.0051	0.0215	0.1357	0.1559	0.0011	7e-04	0.0122	0.0251	0.017	0.0077	0.0275	0.0064	6e-04
10	rs74150670	93144029	1.01	0.0142914875909092	1	0.0358647470334966	0.0620660755273764	0.49460370636102	0.0019	0.0033	0.0255	0.1413	0.0057	0.1586	0.1904	0.0133	6e-04	0.01	0.0058	0.0193	0.0015	0.0051	0.0214	0.1357	0.1559	0.0012	7e-04	0.0121	0.0251	0.017	0.0076	0.0275	0.0064	6e-04
10	rs7894994	93145048	1.01	0.0142914875909092	1	0.0358647470334966	0.0611794035901059	0.483701888811307	0.0019	0.0033	0.0255	0.1413	0.0057	0.1587	0.1904	0.0133	6e-04	0.0099	0.0058	0.0193	0.0015	0.005	0.0214	0.1357	0.156	0.0012	7e-04	0.0121	0.0251	0.017	0.0076	0.0274	0.0064	6e-04
10	rs6583771	93145578	1.01	0.0142914875909092	1.02	0.0240822308241547	0.0591921378935287	0.467602346928343	0.0019	0.0033	0.0255	0.1413	0.0056	0.1587	0.1905	0.0133	6e-04	0.0099	0.0058	0.0192	0.0015	0.005	0.0214	0.1356	0.1561	0.0012	7e-04	0.0121	0.0251	0.017	0.0076	0.0274	0.0064	6e-04
10	rs75100399	93146556	1.01	0.0142914875909092	1.02	0.0240822308241547	0.0599670090180403	0.48710199483711	0.0019	0.0033	0.0255	0.1413	0.0056	0.1588	0.1905	0.0133	6e-04	0.0099	0.0058	0.0192	0.0012	0.005	0.0214	0.1357	0.1562	0.0012	7e-04	0.0121	0.0251	0.017	0.0076	0.0275	0.0064	6e-04
10	rs11186548	93146981	1.01	0.0142914875909092	1.02	0.0240822308241547	0.0593576197494994	0.48275096000509	0.0019	0.0033	0.0255	0.1414	0.0056	0.1588	0.1905	0.0133	6e-04	0.0099	0.0058	0.0192	0.0012	0.005	0.0214	0.1357	0.1562	0.0012	7e-04	0.0121	0.0251	0.017	0.0076	0.0274	0.0064	6e-04
10	rs117834260	93147261	1.01	0.0142914875909092	1.02	0.0240822308241547	0.0591554057317482	0.487782751111011	0.0019	0.0033	0.0255	0.1414	0.0056	0.1588	0.1906	0.0133	6e-04	0.0099	0.0058	0.0192	0.0012	0.005	0.0214	0.1357	0.1562	0.0012	7e-04	0.0121	0.0251	0.017	0.0076	0.0274	0.0064	6e-04
10	rs12776845	93153905	1.01	0.0142914875909092	1.02	0.0240822308241547	0.0589719716337999	0.435705320422243	0.0019	0.0033	0.0255	0.1414	0.0056	0.1591	0.1908	0.0133	6e-04	0.0099	0.0058	0.0191	9e-04	0.005	0.0213	0.1356	0.1564	0.0012	7e-04	0.0121	0.0251	0.017	0.0076	0.0274	0.0063	6e-04
10	rs7920590	93156076	1.01	0.0142914875909092	1.03	0.0195166737865975	0.0597264543008802	0.435440935232717	0.0019	0.0033	0.0255	0.1414	0.0056	0.159	0.1908	0.0133	6e-04	0.0099	0.0058	0.0191	8e-04	0.005	0.0213	0.1357	0.1565	0.0012	7e-04	0.0121	0.0251	0.017	0.0076	0.0274	0.0063	5e-04
10	rs117471638	93158084	1.01	0.0142914875909092	1.03	0.0195166737865975	0.0594128484368138	0.431084790904882	0.0019	0.0033	0.0255	0.1415	0.0056	0.159	0.1908	0.0133	6e-04	0.0099	0.0058	0.0191	8e-04	0.005	0.0213	0.1357	0.1565	0.0012	7e-04	0.0121	0.0251	0.017	0.0076	0.0274	0.0063	5e-04
10	rs77138744	93158245	1.01	0.0142914875909092	1.03	0.0195166737865975	0.0594496864757901	0.431216622713537	0.0019	0.0033	0.0255	0.1415	0.0056	0.159	0.1908	0.0133	6e-04	0.0099	0.0058	0.0191	8e-04	0.005	0.0213	0.1357	0.1565	0.0012	7e-04	0.0121	0.0251	0.017	0.0076	0.0274	0.0063	5e-04
