## Supplementary Tab. 8 for "Sparse haplotype-based fine-scale local ancestry inference at scale reveals recent selection on immune responses": 304206_file09 (part 98 of 161)

Chromosome	rs_number	hg19_GRCh37_Position	LDAS_26pop	-log10(p_LDAS_26pop)	LDAS_5continent	-log10(p_LDAS_5continent)	-log10(p_AAS_26pop)	-log10(p_AAS_5continent)	prob_ACB	prob_ASW	prob_BEB	prob_CDX	prob_CEU	prob_CHB	prob_CHS	prob_CLM	prob_ESN	prob_FIN	prob_GBR	prob_GIH	prob_GWD	prob_IBS	prob_ITU	prob_JPT	prob_KHV	prob_LWK	prob_MSL	prob_MXL	prob_PEL	prob_PJL	prob_PUR	prob_STU	prob_TSI	prob_YRI
10	rs117026137	93161297	1.01	0.0142914875909092	1.03	0.0195166737865975	0.0600040742831463	0.43649873326301	0.0019	0.0033	0.0255	0.1415	0.0056	0.1591	0.1908	0.0133	6e-04	0.0099	0.0057	0.0191	8e-04	0.005	0.0213	0.1357	0.1565	0.0012	7e-04	0.0121	0.0251	0.017	0.0076	0.0274	0.0063	5e-04
10	rs7081299	93162790	1.01	0.0142914875909092	1.03	0.0195166737865975	0.0600782503108457	0.43874882775966	0.0019	0.0033	0.0255	0.1415	0.0056	0.1591	0.1908	0.0133	6e-04	0.0099	0.0057	0.0191	8e-04	0.005	0.0213	0.1357	0.1565	0.0012	7e-04	0.0121	0.0251	0.017	0.0076	0.0274	0.0063	5e-04
10	rs118048579	93163559	1.01	0.0142914875909092	1.03	0.0195166737865975	0.0609356399815878	0.442196105200238	0.0019	0.0033	0.0255	0.1415	0.0056	0.1591	0.1908	0.0133	6e-04	0.0099	0.0057	0.0191	8e-04	0.005	0.0213	0.1357	0.1565	0.0012	7e-04	0.0121	0.0251	0.017	0.0076	0.0274	0.0063	5e-04
10	rs73316210	93166203	1.01	0.0142914875909092	1.03	0.0195166737865975	0.0633830784319477	0.457127239519152	0.0019	0.0033	0.0255	0.1415	0.0056	0.1592	0.191	0.0133	5e-04	0.0099	0.0057	0.0191	8e-04	0.005	0.0213	0.1357	0.1565	0.0011	6e-04	0.0121	0.0252	0.017	0.0075	0.0274	0.0063	5e-04
10	rs11186558	93167508	1.01	0.0142914875909092	1.03	0.0195166737865975	0.0685306853321679	0.470163348564579	0.0019	0.0033	0.0255	0.1419	0.0056	0.1592	0.191	0.0133	4e-04	0.0099	0.0057	0.0191	7e-04	0.005	0.0213	0.1357	0.1565	0.0011	6e-04	0.0121	0.0252	0.0171	0.0075	0.0274	0.0063	5e-04
10	rs75727580	93170547	1.01	0.0142914875909092	1.03	0.0195166737865975	0.0679456886978384	0.455521224883855	0.0019	0.0033	0.0255	0.1419	0.0056	0.1588	0.1915	0.0133	3e-04	0.0099	0.0057	0.0191	7e-04	0.005	0.0213	0.1357	0.1564	0.0013	6e-04	0.012	0.0252	0.0171	0.0075	0.0274	0.0063	5e-04
10	rs79870737	93172612	1.01	0.0142914875909092	1.03	0.0195166737865975	0.0693021969995052	0.436763289897696	0.0019	0.0033	0.0255	0.1419	0.0056	0.1586	0.1917	0.0133	3e-04	0.0099	0.0057	0.0191	7e-04	0.005	0.0213	0.1356	0.1564	0.0014	6e-04	0.012	0.0252	0.0171	0.0075	0.0274	0.0063	5e-04
10	rs72819209	93174329	1.01	0.0142914875909092	1.03	0.0195166737865975	0.0684700164717363	0.436631006227912	0.0019	0.0033	0.0255	0.1419	0.0056	0.1585	0.1919	0.0133	3e-04	0.0099	0.0057	0.0191	7e-04	0.0049	0.0213	0.1356	0.1563	0.0015	6e-04	0.012	0.0251	0.0171	0.0075	0.0274	0.0063	5e-04
10	rs12242821	93181359	1.01	0.0142914875909092	1.03	0.0195166737865975	0.0687939893076426	0.423982003585554	0.0019	0.0033	0.0254	0.1419	0.0056	0.1584	0.192	0.0133	3e-04	0.0099	0.0057	0.0191	7e-04	0.0049	0.0213	0.1356	0.1563	0.0015	5e-04	0.012	0.0251	0.0171	0.0075	0.0274	0.0063	5e-04
10	rs78769766	93181831	1.01	0.0142914875909092	1.03	0.0195166737865975	0.0688954356309747	0.423588337424064	0.0019	0.0033	0.0254	0.1419	0.0056	0.1584	0.192	0.0133	3e-04	0.0099	0.0057	0.0191	7e-04	0.0049	0.0213	0.1356	0.1563	0.0015	5e-04	0.012	0.0251	0.0171	0.0075	0.0274	0.0063	5e-04
10	rs117261962	93192248	1.01	0.0142914875909092	1.03	0.0195166737865975	0.070841488050229	0.415735840395575	0.0019	0.0033	0.0255	0.1419	0.0056	0.1581	0.192	0.0133	3e-04	0.0099	0.0057	0.0191	7e-04	0.0049	0.0213	0.1358	0.1563	0.0015	5e-04	0.012	0.0252	0.0169	0.0075	0.0275	0.0063	5e-04
10	rs7910115	93193736	1	0.0181319503600048	1.03	0.0195166737865975	0.0713179558717568	0.414170130760809	0.0019	0.0033	0.0255	0.1419	0.0056	0.1581	0.192	0.0133	3e-04	0.0099	0.0057	0.0191	7e-04	0.0049	0.0213	0.1359	0.1563	0.0015	5e-04	0.012	0.0252	0.0168	0.0075	0.0275	0.0063	5e-04
10	rs111631819	93194547	1	0.0181319503600048	1.03	0.0195166737865975	0.0713179558717568	0.414300545224982	0.0019	0.0033	0.0255	0.1419	0.0056	0.1581	0.192	0.0133	3e-04	0.0099	0.0057	0.0191	7e-04	0.0049	0.0213	0.1359	0.1563	0.0015	5e-04	0.012	0.0252	0.0168	0.0075	0.0275	0.0063	5e-04
10	rs114602208	93198699	1	0.0181319503600048	1.03	0.0195166737865975	0.0719634411750086	0.411173685100749	0.0019	0.0033	0.0255	0.1419	0.0056	0.1581	0.192	0.0133	3e-04	0.0099	0.0057	0.0191	7e-04	0.0049	0.0213	0.1359	0.1563	0.0015	5e-04	0.012	0.0252	0.0168	0.0075	0.0275	0.0063	5e-04
10	rs118182931	93203980	1.01	0.0142914875909092	1.02	0.0240822308241547	0.0762841124623418	0.414822314671154	0.0019	0.0033	0.0255	0.1418	0.0056	0.1582	0.192	0.0133	3e-04	0.0099	0.0057	0.0191	7e-04	0.0049	0.0213	0.1359	0.1562	0.0017	5e-04	0.012	0.0252	0.0168	0.0075	0.0275	0.0063	5e-04
10	rs12257543	93204286	1.01	0.0142914875909092	1.02	0.0240822308241547	0.0766968753741074	0.413909335328692	0.0019	0.0033	0.0255	0.1418	0.0056	0.1582	0.192	0.0133	3e-04	0.0099	0.0057	0.0191	7e-04	0.0049	0.0213	0.1359	0.1562	0.0017	5e-04	0.012	0.0252	0.0168	0.0075	0.0275	0.0063	5e-04
10	rs192402326	93210757	1.01	0.0142914875909092	1.02	0.0240822308241547	0.0761324040859544	0.409482667189685	0.0019	0.0033	0.0255	0.1418	0.0056	0.1582	0.192	0.0133	3e-04	0.0099	0.0057	0.0191	7e-04	0.0049	0.0213	0.1359	0.1562	0.0017	5e-04	0.012	0.0252	0.0168	0.0075	0.0275	0.0063	5e-04
10	rs78316581	93214133	1.01	0.0142914875909092	1.02	0.0240822308241547	0.07589439896947	0.41130384207908	0.0019	0.0033	0.0255	0.1418	0.0056	0.1582	0.192	0.0133	3e-04	0.0099	0.0057	0.0191	7e-04	0.0049	0.0213	0.1359	0.1562	0.0017	5e-04	0.012	0.0252	0.0168	0.0075	0.0275	0.0063	5e-04
10	rs7087338	93218687	1.01	0.0142914875909092	1.02	0.0240822308241547	0.0757431916358198	0.409482667189685	0.0019	0.0033	0.0255	0.1418	0.0056	0.1582	0.192	0.0133	3e-04	0.0099	0.0057	0.0191	7e-04	0.0049	0.0213	0.1359	0.1562	0.0017	5e-04	0.012	0.0252	0.0168	0.0075	0.0275	0.0063	5e-04
10	rs61877880	93227620	1	0.0181319503600048	1.02	0.0240822308241547	0.0851627371833776	0.396796699474093	0.0019	0.0034	0.0255	0.1418	0.0056	0.1582	0.192	0.0133	3e-04	0.0099	0.0057	0.019	7e-04	0.0049	0.0213	0.1358	0.156	0.0019	5e-04	0.012	0.0252	0.0168	0.0075	0.0275	0.0063	5e-04
10	rs13376715	93231297	1	0.0181319503600048	1.02	0.0240822308241547	0.0850231694594759	0.396281241577212	0.0019	0.0034	0.0255	0.1418	0.0056	0.1582	0.192	0.0133	3e-04	0.0099	0.0057	0.019	7e-04	0.0049	0.0213	0.1358	0.156	0.0019	5e-04	0.012	0.0252	0.0168	0.0075	0.0275	0.0063	5e-04
10	rs78002787	93235862	1	0.0181319503600048	1.02	0.0240822308241547	0.084906974482429	0.395765968581526	0.0019	0.0034	0.0255	0.1418	0.0056	0.1582	0.192	0.0133	3e-04	0.0099	0.0057	0.019	7e-04	0.0049	0.0213	0.1358	0.156	0.0019	5e-04	0.012	0.0252	0.0168	0.0075	0.0275	0.0063	5e-04
10	rs57159565	93235872	1	0.0181319503600048	1.02	0.0240822308241547	0.084906974482429	0.395765968581526	0.0019	0.0034	0.0255	0.1418	0.0056	0.1582	0.192	0.0133	3e-04	0.0099	0.0057	0.019	7e-04	0.0049	0.0213	0.1358	0.156	0.0019	5e-04	0.012	0.0252	0.0168	0.0075	0.0275	0.0063	5e-04
10	rs72819219	93241291	1	0.0181319503600048	1.02	0.0240822308241547	0.0823307147011249	0.395637179245253	0.0019	0.0034	0.0254	0.1417	0.0055	0.1581	0.1923	0.0134	3e-04	0.0099	0.0057	0.019	7e-04	0.0049	0.0213	0.1355	0.1561	0.0019	5e-04	0.0121	0.0254	0.0167	0.0075	0.0273	0.0063	5e-04
10	rs12242663	93241445	1	0.0181319503600048	1.02	0.0240822308241547	0.0823307147011249	0.395637179245253	0.0019	0.0034	0.0254	0.1417	0.0055	0.1581	0.1923	0.0134	3e-04	0.0099	0.0057	0.019	7e-04	0.0049	0.0213	0.1355	0.1561	0.0019	5e-04	0.0121	0.0254	0.0167	0.0075	0.0273	0.0063	5e-04
10	rs2068866	93248389	1	0.0181319503600048	1.02	0.0240822308241547	0.082581496352284	0.397183414126187	0.0019	0.0034	0.0254	0.1417	0.0055	0.1581	0.1923	0.0134	3e-04	0.0099	0.0057	0.019	7e-04	0.0049	0.0213	0.1355	0.1561	0.0019	5e-04	0.0121	0.0254	0.0167	0.0075	0.0273	0.0063	5e-04
10	rs73316284	93260076	1.01	0.0142914875909092	1.02	0.0240822308241547	0.0806338297556452	0.389340733504436	0.0019	0.0034	0.0254	0.1416	0.0056	0.1579	0.1925	0.0134	3e-04	0.0099	0.0057	0.019	7e-04	0.005	0.0213	0.1355	0.1561	0.0019	5e-04	0.0121	0.0254	0.0167	0.0075	0.0273	0.0064	5e-04
10	rs117761150	93270556	1.01	0.0142914875909092	1.02	0.0240822308241547	0.06814704161525	0.403902897055773	0.0019	0.0034	0.0254	0.1416	0.0056	0.158	0.1926	0.0134	3e-04	0.0099	0.0057	0.019	7e-04	0.005	0.0213	0.1355	0.1562	0.0017	5e-04	0.0121	0.0254	0.0167	0.0075	0.0273	0.0064	5e-04
10	rs12244852	93271584	1.01	0.0142914875909092	1.02	0.0240822308241547	0.0584421474544589	0.386906803382549	0.0019	0.0034	0.0254	0.1416	0.0056	0.158	0.1928	0.0134	3e-04	0.01	0.0057	0.019	7e-04	0.0049	0.0213	0.1355	0.1563	0.0013	5e-04	0.0121	0.0254	0.0167	0.0075	0.0273	0.0064	5e-04
10	rs7920553	93271707	1.01	0.0142914875909092	1.02	0.0240822308241547	0.0576623783616714	0.378866923492801	0.0019	0.0034	0.0254	0.1416	0.0056	0.158	0.1928	0.0134	3e-04	0.01	0.0057	0.019	7e-04	0.0049	0.0213	0.1355	0.1563	0.0012	5e-04	0.0121	0.0254	0.0167	0.0075	0.0273	0.0064	5e-04
10	rs34718593	93271824	1.01	0.0142914875909092	1.03	0.0195166737865975	0.0575000508079335	0.377976520300488	0.0019	0.0034	0.0254	0.1416	0.0056	0.158	0.1928	0.0134	3e-04	0.01	0.0057	0.019	7e-04	0.0049	0.0213	0.1355	0.1563	0.0012	5e-04	0.0121	0.0254	0.0167	0.0075	0.0273	0.0064	5e-04
10	rs17106706	93272452	1.01	0.0142914875909092	1.03	0.0195166737865975	0.0573740063288951	0.376324473020099	0.0019	0.0034	0.0254	0.1416	0.0056	0.158	0.1928	0.0134	3e-04	0.01	0.0057	0.019	7e-04	0.0049	0.0213	0.1355	0.1563	0.0012	5e-04	0.0121	0.0254	0.0167	0.0075	0.0273	0.0064	5e-04
10	rs12262057	93276500	1.01	0.0142914875909092	1.03	0.0195166737865975	0.057140411546306	0.373660076557514	0.0019	0.0034	0.0254	0.1416	0.0056	0.158	0.1928	0.0134	3e-04	0.01	0.0057	0.019	7e-04	0.0049	0.0213	0.1355	0.1563	0.0012	5e-04	0.0121	0.0254	0.0167	0.0075	0.0273	0.0064	5e-04
10	rs117786922	93277669	1.01	0.0142914875909092	1.03	0.0195166737865975	0.0564078374038403	0.373279883002207	0.0019	0.0034	0.0254	0.1419	0.0056	0.158	0.1927	0.0134	3e-04	0.01	0.0057	0.019	7e-04	0.0049	0.0213	0.1354	0.1563	0.0012	5e-04	0.0121	0.0254	0.0167	0.0075	0.0273	0.0064	5e-04
10	rs12357367	93280226	1.01	0.0142914875909092	1.04	0.0156965135294062	0.0559288434412459	0.369483949663843	0.0019	0.0034	0.0254	0.1419	0.0056	0.158	0.1927	0.0134	3e-04	0.01	0.0057	0.019	7e-04	0.0049	0.0213	0.1354	0.1563	0.0012	5e-04	0.0121	0.0254	0.0167	0.0075	0.0273	0.0064	5e-04
10	rs80115001	93283655	1.01	0.0142914875909092	1.04	0.0156965135294062	0.0559465354240012	0.368852358568281	0.0019	0.0034	0.0254	0.1419	0.0056	0.158	0.1927	0.0134	3e-04	0.01	0.0057	0.019	7e-04	0.0049	0.0213	0.1354	0.1563	0.0012	5e-04	0.0121	0.0254	0.0167	0.0075	0.0273	0.0064	5e-04
10	rs17106727	93284528	1.01	0.0142914875909092	1.04	0.0156965135294062	0.0579517122730627	0.367085528301674	0.0019	0.0034	0.0254	0.1419	0.0055	0.158	0.1929	0.0135	3e-04	0.01	0.0057	0.019	7e-04	0.0049	0.0211	0.1358	0.1561	0.0012	5e-04	0.0121	0.0254	0.0167	0.0075	0.0273	0.0064	5e-04
10	rs12253556	93285009	1.01	0.0142914875909092	1.05	0.0125260333142508	0.0579698276050956	0.367337785812469	0.0019	0.0034	0.0254	0.1419	0.0055	0.158	0.1929	0.0135	3e-04	0.01	0.0057	0.019	7e-04	0.0049	0.0211	0.1358	0.1561	0.0012	5e-04	0.0121	0.0254	0.0167	0.0075	0.0273	0.0064	5e-04
10	rs74516805	93285492	1.01	0.0142914875909092	1.06	0.00991668488433966	0.0577526918302639	0.366833319795949	0.0019	0.0034	0.0254	0.1419	0.0055	0.158	0.1929	0.0135	3e-04	0.01	0.0057	0.019	8e-04	0.0049	0.0211	0.1358	0.1561	0.0012	5e-04	0.0121	0.0254	0.0166	0.0075	0.0273	0.0064	5e-04
10	rs11186599	93285702	1.01	0.0142914875909092	1.06	0.00991668488433966	0.0577707657989675	0.36318181909393	0.0019	0.0034	0.0254	0.1419	0.0055	0.1579	0.1929	0.0135	3e-04	0.01	0.0057	0.019	8e-04	0.0049	0.0211	0.1358	0.1561	0.0012	5e-04	0.0121	0.0254	0.0166	0.0075	0.0273	0.0064	5e-04
10	rs11186600	93286016	1.01	0.0142914875909092	1.06	0.00991668488433966	0.0576262792775011	0.35766147099645	0.0019	0.0034	0.0254	0.1419	0.0055	0.1579	0.1929	0.0135	3e-04	0.01	0.0057	0.019	8e-04	0.0049	0.0211	0.1358	0.1561	0.0013	5e-04	0.0121	0.0254	0.0166	0.0075	0.0273	0.0064	5e-04
10	rs55663406	93286658	1.01	0.0142914875909092	1.06	0.00991668488433966	0.0575000508079335	0.357160816239861	0.0019	0.0034	0.0254	0.1419	0.0055	0.1579	0.1929	0.0135	3e-04	0.01	0.0057	0.019	8e-04	0.0049	0.0211	0.1358	0.1561	0.0013	5e-04	0.0121	0.0254	0.0166	0.0075	0.0273	0.0064	5e-04
10	rs11186601	93287200	1.01	0.0142914875909092	1.07	0.00778747768306726	0.0576984924752009	0.355660053271068	0.0019	0.0034	0.0254	0.1419	0.0055	0.1579	0.1929	0.0135	3e-04	0.01	0.0057	0.019	8e-04	0.0049	0.0211	0.1358	0.1561	0.0013	5e-04	0.0121	0.0254	0.0166	0.0075	0.0273	0.0064	5e-04
10	rs72819223	93287354	1.01	0.0142914875909092	1.07	0.00778747768306726	0.058935330141603	0.35803709323957	0.0019	0.0034	0.0254	0.1418	0.0055	0.1577	0.1931	0.0135	3e-04	0.01	0.0057	0.019	8e-04	0.0049	0.021	0.136	0.1561	0.0013	5e-04	0.0121	0.0254	0.0166	0.0075	0.0273	0.0064	5e-04
10	rs11186603	93287468	1.01	0.0142914875909092	1.07	0.00778747768306726	0.0591921378935287	0.356160107168408	0.0019	0.0034	0.0254	0.1418	0.0055	0.1575	0.1932	0.0135	3e-04	0.01	0.0057	0.019	8e-04	0.0049	0.021	0.1361	0.1561	0.0013	5e-04	0.0121	0.0254	0.0166	0.0075	0.0273	0.0064	5e-04
10	rs12261527	93288659	1.01	0.0142914875909092	1.07	0.00778747768306726	0.0597819100965037	0.352539271943987	0.002	0.0034	0.0253	0.1418	0.0055	0.1573	0.1933	0.0134	3e-04	0.01	0.0057	0.0189	8e-04	0.0049	0.021	0.1361	0.1561	0.0013	5e-04	0.0121	0.0254	0.0166	0.0075	0.0273	0.0064	5e-04
10	rs56826659	93290069	1.01	0.0142914875909092	1.07	0.00778747768306726	0.0514212389680897	0.35428594056616	0.002	0.0034	0.0253	0.1417	0.0056	0.1577	0.1932	0.0133	3e-04	0.01	0.0058	0.0189	8e-04	0.005	0.0211	0.1361	0.156	0.0013	5e-04	0.0121	0.0253	0.0165	0.0075	0.0272	0.0064	5e-04
10	rs55908462	93290749	1.01	0.0142914875909092	1.07	0.00778747768306726	0.0561946150751137	0.370242261259299	0.002	0.0034	0.0253	0.1417	0.0056	0.1578	0.1932	0.0133	3e-04	0.01	0.0058	0.0188	8e-04	0.005	0.0211	0.1361	0.156	0.0013	5e-04	0.0121	0.0253	0.0165	0.0075	0.0272	0.0064	5e-04
10	rs117876072	93290873	1.01	0.0142914875909092	1.07	0.00778747768306726	0.0568180185964618	0.371886772123431	0.002	0.0034	0.0253	0.1417	0.0056	0.1578	0.1933	0.0133	3e-04	0.01	0.0058	0.0188	8e-04	0.005	0.0211	0.1361	0.156	0.0013	5e-04	0.0121	0.0253	0.0165	0.0075	0.0272	0.0064	5e-04
10	rs12265243	93296070	1.01	0.0142914875909092	1.07	0.00778747768306726	0.0649719723028761	0.428713670318754	0.002	0.0034	0.0253	0.1418	0.0055	0.1579	0.1937	0.0133	3e-04	0.0099	0.0057	0.0187	8e-04	0.0049	0.0211	0.136	0.156	0.0013	5e-04	0.012	0.0252	0.0164	0.0075	0.0272	0.0064	5e-04
10	rs56261688	93296116	1.01	0.0142914875909092	1.06	0.00991668488433966	0.0642712235871345	0.432007840536817	0.002	0.0034	0.0253	0.1418	0.0055	0.1579	0.1937	0.0133	3e-04	0.0099	0.0057	0.0187	8e-04	0.0049	0.0211	0.136	0.156	0.0013	5e-04	0.012	0.0252	0.0164	0.0075	0.0272	0.0064	5e-04
10	rs73318211	93299523	1.01	0.0142914875909092	1.06	0.00991668488433966	0.0817625703510846	0.426477510138837	0.002	0.0033	0.0253	0.1426	0.0053	0.159	0.1973	0.0131	3e-04	0.0096	0.0057	0.0175	8e-04	0.0047	0.021	0.1352	0.156	0.0014	4e-04	0.0115	0.0247	0.0161	0.0071	0.0269	0.0061	5e-04
10	rs7079061	93299684	1.01	0.0142914875909092	1.06	0.00991668488433966	0.0784726964992613	0.408832782267293	0.002	0.0033	0.0253	0.1426	0.0053	0.1591	0.1975	0.0131	3e-04	0.0095	0.0057	0.0175	7e-04	0.0047	0.021	0.1351	0.1561	0.0014	4e-04	0.0115	0.0246	0.016	0.0071	0.0269	0.0061	5e-04
10	rs4933659	93303486	1.01	0.0142914875909092	1.06	0.00991668488433966	0.0883893197394263	0.464641543498737	0.002	0.0033	0.0252	0.1426	0.0053	0.16	0.1981	0.013	3e-04	0.0094	0.0056	0.0172	7e-04	0.0047	0.021	0.1351	0.1565	0.0014	4e-04	0.0113	0.0244	0.0159	0.0069	0.0267	0.006	5e-04
10	rs78561079	93309820	1.01	0.0142914875909092	1.06	0.00991668488433966	0.0877236639968886	0.451512714193527	0.002	0.0032	0.0252	0.1427	0.0053	0.1601	0.1982	0.013	3e-04	0.0094	0.0056	0.0172	7e-04	0.0046	0.021	0.1351	0.1566	0.0014	4e-04	0.0113	0.0244	0.0159	0.0069	0.0267	0.006	5e-04
10	rs72819238	93311733	1.01	0.0142914875909092	1.06	0.00991668488433966	0.0949976536083218	0.468006473061763	0.002	0.0032	0.0252	0.1427	0.0052	0.1604	0.1982	0.0129	3e-04	0.0094	0.0056	0.0171	7e-04	0.0046	0.021	0.1351	0.1566	0.0014	4e-04	0.0112	0.0243	0.0158	0.0068	0.0267	0.006	5e-04
10	rs12268133	93315271	1.01	0.0142914875909092	1.06	0.00991668488433966	0.0911811331946226	0.484925220156508	0.0019	0.0032	0.0252	0.1427	0.0052	0.1606	0.1983	0.0129	3e-04	0.0094	0.0056	0.017	7e-04	0.0046	0.021	0.1351	0.1567	0.0014	4e-04	0.0112	0.0243	0.0158	0.0068	0.0266	0.0059	6e-04
10	rs716361	93318538	1.01	0.0142914875909092	1.06	0.00991668488433966	0.0872028890568597	0.51396798180011	0.002	0.0032	0.0252	0.1428	0.0052	0.1607	0.1984	0.0129	3e-04	0.0093	0.0057	0.017	7e-04	0.0047	0.021	0.1351	0.1566	0.0014	4e-04	0.0111	0.0242	0.0158	0.0068	0.0266	0.0059	6e-04
10	rs116280349	93324920	1.01	0.0142914875909092	1.06	0.00991668488433966	0.0948480790930166	0.51438202906353	0.0019	0.0032	0.0252	0.1428	0.0052	0.1608	0.1984	0.0129	3e-04	0.0093	0.0057	0.017	7e-04	0.0046	0.021	0.135	0.1566	0.0014	4e-04	0.0111	0.0242	0.0158	0.0068	0.0266	0.0059	6e-04
10	rs118068858	93325215	1.01	0.0142914875909092	1.06	0.00991668488433966	0.0955974353937856	0.50309520257712	0.0019	0.0032	0.0252	0.1428	0.0052	0.1608	0.1984	0.0129	3e-04	0.0093	0.0057	0.017	7e-04	0.0046	0.021	0.135	0.1566	0.0014	4e-04	0.0111	0.0242	0.0158	0.0068	0.0266	0.0059	6e-04
10	rs117448537	93334928	1.01	0.0142914875909092	1.06	0.00991668488433966	0.156743428323923	0.594370863745082	0.0016	0.003	0.0243	0.1444	0.0047	0.1661	0.2016	0.0125	4e-04	0.0088	0.0054	0.0161	8e-04	0.0043	0.0208	0.1338	0.1584	0.0014	4e-04	0.0097	0.0226	0.0148	0.0056	0.0258	0.0056	7e-04
10	rs75524718	93334954	1.01	0.0142914875909092	1.06	0.00991668488433966	0.158713645550882	0.590797925443311	0.0016	0.003	0.0243	0.1444	0.0047	0.1662	0.2016	0.0125	4e-04	0.0088	0.0054	0.0161	8e-04	0.0043	0.0208	0.1337	0.1584	0.0014	4e-04	0.0097	0.0226	0.0147	0.0056	0.0258	0.0056	7e-04
10	rs77095176	93338383	0.99	0.0227998706611418	1.06	0.00991668488433966	0.316782738804315	1.09323238727831	0.0011	0.0027	0.0231	0.1464	0.004	0.1733	0.2058	0.0119	4e-04	0.0081	0.0051	0.0149	0.001	0.0039	0.0206	0.1319	0.1605	0.0013	5e-04	0.0077	0.0204	0.0136	0.0043	0.0248	0.0052	0.001
10	rs78558533	93338550	0.99	0.0227998706611418	1.06	0.00991668488433966	0.225858329102914	0.832660027483691	0.0011	0.0027	0.0231	0.1465	0.004	0.1736	0.206	0.0119	4e-04	0.0081	0.0051	0.0149	0.001	0.0039	0.0205	0.1318	0.1606	0.0013	5e-04	0.0077	0.0204	0.0136	0.0042	0.0248	0.0052	0.001
10	rs4933206	93338600	0.99	0.0227998706611418	1.06	0.00991668488433966	0.169419056087554	0.653827641450591	0.0011	0.0027	0.0231	0.1466	0.004	0.1738	0.2061	0.0118	4e-04	0.0081	0.0051	0.0149	0.001	0.0038	0.0206	0.1318	0.1607	0.0013	5e-04	0.0077	0.0204	0.0136	0.0042	0.0248	0.0051	0.001
10	rs60854684	93345378	0.98	0.0284210112117031	1.06	0.00991668488433966	0.172087829654633	0.712322258646336	0.0011	0.0027	0.0228	0.147	0.0039	0.1736	0.2058	0.0118	4e-04	0.0082	0.0051	0.0148	0.001	0.0039	0.0205	0.1324	0.1607	0.0014	5e-04	0.0076	0.0202	0.0134	0.0041	0.0251	0.0051	0.0011
10	rs117196213	93347419	0.98	0.0284210112117031	1.06	0.00991668488433966	0.167090608007603	0.658951340348905	0.0011	0.0026	0.0226	0.1472	0.0039	0.1736	0.2057	0.0118	4e-04	0.0082	0.0051	0.0147	0.001	0.004	0.0205	0.1326	0.1607	0.0014	5e-04	0.0076	0.0202	0.0133	0.004	0.0251	0.0051	0.0011
10	rs1329650	93348120	0.98	0.0284210112117031	1.06	0.00991668488433966	0.154989339539869	0.603253893533817	0.0011	0.0027	0.0225	0.1473	0.0039	0.1736	0.2057	0.0119	5e-04	0.0082	0.0051	0.0147	0.001	0.004	0.0205	0.1328	0.1607	0.0014	5e-04	0.0076	0.0202	0.0133	0.004	0.0251	0.0051	0.0011
10	rs72821229	93349021	0.98	0.0284210112117031	1.06	0.00991668488433966	0.153781787258371	0.584094828097733	0.0011	0.0027	0.0225	0.1473	0.0039	0.1737	0.2058	0.0118	5e-04	0.0082	0.0051	0.0147	0.001	0.004	0.0205	0.1328	0.1608	0.0014	5e-04	0.0076	0.0201	0.0132	0.004	0.0251	0.0051	0.0011
10	rs11186619	93349439	0.98	0.0284210112117031	1.06	0.00991668488433966	0.159396389912443	0.493237574121191	0.0011	0.0027	0.0224	0.1475	0.0038	0.174	0.2058	0.0118	5e-04	0.0081	0.0051	0.0147	0.001	0.0039	0.0205	0.1326	0.1608	0.0014	5e-04	0.0075	0.02	0.0132	0.0038	0.0252	0.0051	0.0011
10	rs1028936	93349797	0.98	0.0284210112117031	1.06	0.00991668488433966	0.155662611720907	0.40818317931713	0.0011	0.0027	0.0223	0.1476	0.0038	0.1745	0.2059	0.0117	5e-04	0.0081	0.0051	0.0147	0.0011	0.0039	0.0205	0.1325	0.1608	0.0014	6e-04	0.0074	0.0199	0.0132	0.0037	0.0252	0.0051	0.0011
10	rs117925556	93349950	0.98	0.0284210112117031	1.06	0.00991668488433966	0.164049992598996	0.410913404832249	0.0011	0.0027	0.0223	0.1476	0.0038	0.1746	0.206	0.0117	5e-04	0.0081	0.005	0.0147	0.0011	0.0039	0.0204	0.1325	0.1609	0.0014	6e-04	0.0074	0.0199	0.0132	0.0036	0.0252	0.0051	0.0011
10	rs75433380	93350068	0.98	0.0284210112117031	1.06	0.00991668488433966	0.162870574546675	0.398473212365151	0.0011	0.0027	0.0223	0.1476	0.0038	0.1747	0.2061	0.0117	5e-04	0.0081	0.005	0.0147	0.0011	0.0039	0.0204	0.1325	0.161	0.0014	6e-04	0.0073	0.0198	0.0131	0.0036	0.0252	0.0051	0.0011
10	rs1967844	93350075	0.98	0.0284210112117031	1.06	0.00991668488433966	0.161937527330184	0.392421213974657	0.0011	0.0027	0.0223	0.1477	0.0038	0.1747	0.2061	0.0117	5e-04	0.0081	0.005	0.0147	0.0011	0.0039	0.0204	0.1325	0.161	0.0014	6e-04	0.0073	0.0198	0.0131	0.0036	0.0252	0.0051	0.0011
10	rs74885631	93351786	0.98	0.0284210112117031	1.06	0.00991668488433966	0.149829822806028	0.346941786734626	0.0011	0.0027	0.0224	0.1478	0.0038	0.1757	0.2072	0.0114	5e-04	0.0079	0.005	0.0146	0.0011	0.0037	0.0202	0.1324	0.1618	0.0014	6e-04	0.0069	0.0192	0.0129	0.0033	0.0249	0.005	0.0011
10	rs73318270	93361703	0.98	0.0284210112117031	1.06	0.00991668488433966	0.133735001510359	0.291145540600557	0.0011	0.0027	0.0225	0.1479	0.0037	0.1766	0.2082	0.0112	5e-04	0.0078	0.0049	0.0146	0.0012	0.0035	0.0199	0.1323	0.1625	0.0014	5e-04	0.0067	0.0188	0.0127	0.0031	0.0245	0.0049	0.0011
10	rs724586	93365404	0.98	0.0284210112117031	1.06	0.00991668488433966	0.115744513325208	0.287382279670815	0.0011	0.0027	0.0225	0.1483	0.0037	0.1767	0.2083	0.0112	5e-04	0.0077	0.0045	0.0146	0.0012	0.0035	0.0199	0.1323	0.1626	0.0014	5e-04	0.0067	0.0187	0.0127	0.0031	0.0245	0.0049	0.0011
10	rs7893432	93367514	0.98	0.0284210112117031	1.07	0.00778747768306726	0.122050825134845	0.284218648692039	0.0011	0.0027	0.0225	0.1482	0.0037	0.177	0.2085	0.0112	5e-04	0.0077	0.0045	0.0145	0.0012	0.0035	0.0199	0.1322	0.1625	0.0014	5e-04	0.0067	0.0187	0.0127	0.003	0.0245	0.0049	0.0011
10	rs117515618	93367987	0.98	0.0284210112117031	1.07	0.00778747768306726	0.122138236124	0.284569635300239	0.0011	0.0027	0.0225	0.1482	0.0037	0.177	0.2085	0.0112	5e-04	0.0077	0.0045	0.0145	0.0012	0.0035	0.0199	0.1322	0.1625	0.0014	5e-04	0.0067	0.0187	0.0127	0.003	0.0245	0.0049	0.0011
10	rs112431844	93371116	0.97	0.0351293717890758	1.07	0.00778747768306726	0.127482715606007	0.291970733262023	0.001	0.0026	0.0223	0.1481	0.0037	0.1776	0.2101	0.011	4e-04	0.0077	0.0044	0.0144	0.0012	0.0035	0.0198	0.1319	0.1628	0.0014	5e-04	0.0064	0.0183	0.0126	0.0029	0.0244	0.0048	0.0011
10	rs76250544	93372889	0.97	0.0351293717890758	1.08	0.00606519069619925	0.134877162147016	0.331162550778797	0.001	0.0025	0.0221	0.148	0.0036	0.178	0.2112	0.0109	4e-04	0.0077	0.0043	0.0143	0.0012	0.0036	0.0197	0.1317	0.163	0.0014	5e-04	0.0061	0.0181	0.0125	0.0028	0.0243	0.0047	0.001
10	rs75814316	93373408	0.97	0.0351293717890758	1.08	0.00606519069619925	0.145064319861244	0.328960794301341	0.001	0.0025	0.0221	0.1479	0.0036	0.178	0.2114	0.0109	4e-04	0.0076	0.0047	0.0142	0.0013	0.0036	0.0197	0.1317	0.163	0.0013	5e-04	0.0061	0.018	0.0124	0.0027	0.0243	0.0047	0.001
10	rs74707650	93377209	0.97	0.0351293717890758	1.08	0.00606519069619925	0.134506090984888	0.332632768642201	0.001	0.0024	0.022	0.1479	0.0036	0.1782	0.2119	0.0109	4e-04	0.0076	0.0046	0.0142	0.0013	0.0036	0.0197	0.1316	0.1631	0.0013	5e-04	0.006	0.0179	0.0124	0.0027	0.0242	0.0047	0.001
10	rs10786006	93377309	0.97	0.0351293717890758	1.08	0.00606519069619925	0.134197334889055	0.336562607807893	0.001	0.0024	0.022	0.1479	0.0036	0.1782	0.2119	0.0109	4e-04	0.0076	0.0046	0.0142	0.0013	0.0036	0.0197	0.1316	0.1631	0.0013	5e-04	0.006	0.0179	0.0124	0.0027	0.0242	0.0047	0.001
10	rs75610280	93386317	0.97	0.0351293717890758	1.08	0.00606519069619925	0.135155869246404	0.315479169740318	0.001	0.0024	0.022	0.1479	0.0036	0.1784	0.2121	0.0108	4e-04	0.0076	0.0046	0.0141	0.0013	0.0036	0.0197	0.1316	0.1632	0.0013	5e-04	0.0059	0.0178	0.0124	0.0027	0.0242	0.0047	0.001
10	rs4382814	93387851	0.97	0.0351293717890758	1.08	0.00606519069619925	0.134413419308146	0.316928604656389	0.001	0.0024	0.022	0.1479	0.0036	0.1784	0.2122	0.0108	4e-04	0.0076	0.0046	0.0141	0.0013	0.0036	0.0196	0.1316	0.1632	0.0013	5e-04	0.0059	0.0178	0.0124	0.0027	0.0242	0.0047	0.001
10	rs35530640	93390158	0.97	0.0351293717890758	1.08	0.00606519069619925	0.133550337172167	0.308381560662893	0.001	0.0024	0.0219	0.1479	0.0036	0.1785	0.2122	0.0108	4e-04	0.0076	0.0046	0.0141	0.0013	0.0036	0.0196	0.1316	0.1632	0.0013	5e-04	0.0059	0.0178	0.0124	0.0027	0.0242	0.0047	0.001
10	rs113623970	93402545	0.97	0.0351293717890758	1.08	0.00606519069619925	0.116083219942595	0.224069653087461	0.001	0.0024	0.0217	0.148	0.0036	0.179	0.2129	0.0107	4e-04	0.0076	0.0046	0.014	0.0013	0.0036	0.0195	0.1316	0.1635	0.0013	5e-04	0.0059	0.0175	0.0123	0.0026	0.0239	0.0046	0.001
10	rs4933215	93417894	0.97	0.0351293717890758	1.08	0.00606519069619925	0.102718541023586	0.171471809883169	0.001	0.0023	0.0217	0.1481	0.0036	0.1792	0.213	0.0107	4e-04	0.0076	0.0046	0.014	0.0013	0.0037	0.0195	0.1316	0.1635	0.0013	6e-04	0.0058	0.0175	0.0122	0.0026	0.0239	0.0046	0.001
10	rs11186651	93424883	0.97	0.0351293717890758	1.08	0.00606519069619925	0.102482978127597	0.17196779159252	0.001	0.0023	0.0216	0.1483	0.0036	0.1789	0.2131	0.0106	4e-04	0.0076	0.0045	0.014	0.0014	0.0037	0.0196	0.1317	0.1639	0.0013	5e-04	0.0057	0.0174	0.0122	0.0026	0.0238	0.0046	0.001
10	rs7900863	93425494	0.97	0.0351293717890758	1.08	0.00606519069619925	0.102928213334878	0.175453581735992	0.001	0.0023	0.0216	0.1483	0.0036	0.1789	0.2131	0.0106	4e-04	0.0076	0.0045	0.014	0.0014	0.0037	0.0196	0.1317	0.1639	0.0013	5e-04	0.0057	0.0174	0.0122	0.0026	0.0238	0.0046	0.001
10	rs118083231	93427441	0.97	0.0351293717890758	1.08	0.00606519069619925	0.0946488771014035	0.186565060719387	0.001	0.0023	0.0216	0.1482	0.0036	0.179	0.213	0.0105	5e-04	0.0076	0.0045	0.014	0.0014	0.0037	0.0196	0.1317	0.1641	0.0013	6e-04	0.0057	0.0174	0.0122	0.0026	0.0238	0.0045	0.001
10	rs61876137	93428737	0.97	0.0351293717890758	1.08	0.00606519069619925	0.0920587545233605	0.185239708348714	0.001	0.0023	0.0216	0.1482	0.0036	0.179	0.213	0.0105	5e-04	0.0076	0.0045	0.014	0.0014	0.0037	0.0196	0.1317	0.1641	0.0013	6e-04	0.0057	0.0174	0.0122	0.0027	0.0238	0.0045	0.001
10	rs1341991	93441991	0.96	0.0430660126656495	1.08	0.00606519069619925	0.0630952223786199	0.184019178065033	9e-04	0.0022	0.0215	0.1477	0.0034	0.1792	0.2134	0.0101	4e-04	0.0075	0.0043	0.014	0.0013	0.0035	0.0194	0.1321	0.1662	0.001	5e-04	0.0056	0.0173	0.0122	0.0033	0.0236	0.0039	8e-04
10	rs2421736	93442223	0.96	0.0430660126656495	1.08	0.00606519069619925	0.0596710325915552	0.179265510456408	8e-04	0.0022	0.0214	0.1477	0.0034	0.1795	0.2136	0.0101	4e-04	0.0075	0.0043	0.0139	0.0013	0.0034	0.0194	0.1321	0.1664	0.001	5e-04	0.0056	0.0172	0.0122	0.0034	0.0236	0.0038	8e-04
10	rs55884216	93458101	0.96	0.0430660126656495	1.08	0.00606519069619925	0.0613297317636985	0.184730818391062	7e-04	0.002	0.0213	0.147	0.0031	0.1792	0.2158	0.0101	4e-04	0.0073	0.0041	0.0139	0.0013	0.0033	0.0188	0.1317	0.1684	8e-04	4e-04	0.0057	0.0175	0.0121	0.0034	0.0233	0.0036	8e-04
10	rs61743258	93465201	0.96	0.0430660126656495	1.08	0.00606519069619925	0.0609356399815878	0.175453581735992	7e-04	0.002	0.0213	0.147	0.0031	0.1791	0.2159	0.0101	4e-04	0.0073	0.0041	0.0139	0.0013	0.0033	0.0188	0.1316	0.1684	8e-04	4e-04	0.0057	0.0175	0.0121	0.0034	0.0233	0.0036	8e-04
10	rs117915828	93473070	0.96	0.0430660126656495	1.08	0.00606519069619925	0.0598004029376654	0.160494171036998	7e-04	0.002	0.0213	0.1469	0.003	0.1791	0.216	0.0101	4e-04	0.0073	0.004	0.0139	0.0013	0.0032	0.0188	0.1316	0.1686	7e-04	4e-04	0.0057	0.0175	0.0121	0.0034	0.0233	0.0035	8e-04
10	rs11186666	93477919	0.96	0.0430660126656495	1.08	0.00606519069619925	0.0596525662619586	0.158657391375239	7e-04	0.002	0.0213	0.1469	0.003	0.1791	0.2161	0.0101	4e-04	0.0073	0.004	0.0139	0.0013	0.0032	0.0188	0.1316	0.1686	7e-04	4e-04	0.0057	0.0175	0.0121	0.0034	0.0233	0.0035	8e-04
10	rs118088166	93483575	0.96	0.0430660126656495	1.08	0.00606519069619925	0.0597819100965037	0.158271656777745	7e-04	0.002	0.0213	0.1469	0.003	0.1791	0.2161	0.0101	4e-04	0.0073	0.004	0.0139	0.0013	0.0032	0.0188	0.1316	0.1686	7e-04	4e-04	0.0057	0.0175	0.0121	0.0034	0.0232	0.0035	8e-04
10	rs7911621	93489719	0.96	0.0430660126656495	1.08	0.00606519069619925	0.0596525662619586	0.155580873835835	7e-04	0.002	0.0213	0.1469	0.003	0.1791	0.2161	0.0101	4e-04	0.0073	0.004	0.0139	0.0013	0.0032	0.0188	0.1316	0.1687	7e-04	4e-04	0.0057	0.0175	0.0121	0.0034	0.0232	0.0035	8e-04
10	rs11186669	93490163	0.96	0.0430660126656495	1.07	0.00778747768306726	0.0596895027077334	0.155772527731071	7e-04	0.002	0.0213	0.1469	0.003	0.1791	0.2161	0.0101	4e-04	0.0073	0.004	0.0139	0.0013	0.0032	0.0188	0.1316	0.1687	7e-04	4e-04	0.0057	0.0175	0.0121	0.0034	0.0232	0.0035	8e-04
10	rs11593676	93499417	0.96	0.0430660126656495	1.07	0.00778747768306726	0.0598004029376654	0.156060166133246	7e-04	0.002	0.0213	0.1469	0.003	0.1791	0.2162	0.0101	4e-04	0.0073	0.004	0.0139	0.0013	0.0032	0.0188	0.1315	0.1687	7e-04	4e-04	0.0057	0.0175	0.012	0.0034	0.0232	0.0035	8e-04
10	rs12771528	93526536	0.95	0.0523777185899542	1.07	0.00778747768306726	0.057356014988971	0.144144243876667	7e-04	0.0021	0.0214	0.1468	0.0031	0.1787	0.2166	0.0102	4e-04	0.0073	0.004	0.0137	0.0014	0.0032	0.0187	0.1312	0.1689	7e-04	4e-04	0.0059	0.0177	0.0118	0.0034	0.023	0.0035	8e-04
10	rs72823120	93527081	0.95	0.0523777185899542	1.07	0.00778747768306726	0.0556815472943913	0.144237467462872	7e-04	0.0021	0.0214	0.1468	0.0031	0.1787	0.2167	0.0102	4e-04	0.0073	0.0041	0.0139	0.0014	0.0032	0.0187	0.1309	0.1689	7e-04	4e-04	0.006	0.0177	0.0119	0.0034	0.0231	0.0035	8e-04
10	rs11186688	93562484	0.95	0.0523777185899542	1.07	0.00778747768306726	0.0534886615135293	0.140248667790305	7e-04	0.0021	0.0215	0.1469	0.0031	0.1787	0.2174	0.0102	3e-04	0.0072	0.004	0.0137	0.0014	0.0031	0.0186	0.1304	0.169	7e-04	4e-04	0.0061	0.0178	0.0117	0.0035	0.023	0.0035	8e-04
10	rs76344249	93562721	0.95	0.0523777185899542	1.07	0.00778747768306726	0.0534886615135293	0.140156389972366	7e-04	0.0021	0.0215	0.1469	0.0031	0.1787	0.2174	0.0102	3e-04	0.0072	0.004	0.0137	0.0014	0.0031	0.0186	0.1304	0.169	7e-04	4e-04	0.0061	0.0178	0.0117	0.0035	0.023	0.0035	8e-04
10	rs7072165	93565641	0.95	0.0523777185899542	1.07	0.00778747768306726	0.0532657562485717	0.139787500270611	7e-04	0.0021	0.0215	0.1469	0.0031	0.1787	0.2174	0.0102	3e-04	0.0072	0.004	0.0137	0.0014	0.0031	0.0186	0.1304	0.1691	7e-04	4e-04	0.0061	0.0178	0.0117	0.0035	0.0229	0.0035	8e-04
10	rs12778632	93568410	0.95	0.0523777185899542	1.07	0.00778747768306726	0.0535401897605693	0.140064134304325	7e-04	0.0021	0.0215	0.1469	0.0031	0.1787	0.2174	0.0102	3e-04	0.0072	0.004	0.0137	0.0014	0.0031	0.0186	0.1304	0.1691	7e-04	4e-04	0.0061	0.0178	0.0117	0.0035	0.0229	0.0035	8e-04
10	rs79611925	93569805	0.95	0.0523777185899542	1.07	0.00778747768306726	0.0536261440212082	0.140156389972366	7e-04	0.0021	0.0215	0.1469	0.0031	0.1787	0.2174	0.0102	3e-04	0.0072	0.004	0.0137	0.0014	0.0031	0.0186	0.1304	0.1691	7e-04	4e-04	0.0061	0.0178	0.0117	0.0035	0.0229	0.0035	8e-04
10	rs56193492	93584623	0.95	0.0523777185899542	1.07	0.00778747768306726	0.0549090828717052	0.141635488226856	7e-04	0.0021	0.0214	0.1469	0.0031	0.1788	0.2175	0.0102	3e-04	0.0072	0.004	0.0137	0.0014	0.003	0.0186	0.1304	0.1691	6e-04	4e-04	0.0061	0.0178	0.0117	0.0035	0.0229	0.0035	8e-04
10	rs1772183	93602605	0.95	0.0523777185899542	1.07	0.00778747768306726	0.064038749499755	0.151575649842152	6e-04	0.0021	0.0213	0.1469	0.0031	0.1791	0.2178	0.0101	3e-04	0.0072	0.0039	0.0137	0.0014	0.0029	0.0185	0.1304	0.1694	4e-04	4e-04	0.0061	0.0178	0.0117	0.0033	0.023	0.0034	8e-04
10	rs117475556	93603922	0.95	0.0523777185899542	1.07	0.00778747768306726	0.064038749499755	0.151290994582661	6e-04	0.0021	0.0213	0.1469	0.0031	0.1791	0.2178	0.0101	3e-04	0.0072	0.0039	0.0137	0.0014	0.0029	0.0185	0.1304	0.1694	4e-04	4e-04	0.0061	0.0178	0.0117	0.0033	0.023	0.0034	8e-04
10	rs77077296	93625967	0.95	0.0523777185899542	1.07	0.00778747768306726	0.0630952223786199	0.152335667449292	7e-04	0.002	0.0212	0.1475	0.0031	0.1793	0.2176	0.0101	3e-04	0.0072	0.0039	0.0137	0.0015	0.0029	0.0188	0.1296	0.1691	5e-04	5e-04	0.0061	0.0178	0.0117	0.0033	0.0231	0.0034	8e-04
10	rs11186716	93629910	0.95	0.0523777185899542	1.07	0.00778747768306726	0.063171899630838	0.152430765349601	7e-04	0.002	0.0212	0.1475	0.0031	0.1795	0.2176	0.0101	3e-04	0.0072	0.0039	0.0137	0.0015	0.0029	0.0189	0.1295	0.1691	5e-04	5e-04	0.0061	0.0178	0.0117	0.0033	0.0231	0.0034	8e-04
10	rs2994394	93631319	0.95	0.0523777185899542	1.06	0.00991668488433966	0.0631910785284134	0.152145535407837	7e-04	0.002	0.0212	0.1475	0.0031	0.1795	0.2176	0.0101	3e-04	0.0072	0.0039	0.0137	0.0015	0.0029	0.0189	0.1295	0.1691	5e-04	5e-04	0.0061	0.0178	0.0117	0.0033	0.0231	0.0034	8e-04
10	rs77240081	93654381	0.95	0.0523777185899542	1.07	0.00778747768306726	0.0725917060660666	0.153287601628678	7e-04	0.0018	0.0209	0.147	0.0032	0.1806	0.2183	0.0098	3e-04	0.0073	0.0039	0.0135	0.0014	0.0028	0.0187	0.1301	0.1686	5e-04	5e-04	0.0061	0.018	0.0115	0.0027	0.023	0.0033	0.001
10	rs7093658	93657377	0.95	0.0523777185899542	1.07	0.00778747768306726	0.0740289197559345	0.150154294629113	7e-04	0.0019	0.0208	0.1471	0.0032	0.1808	0.2185	0.0097	3e-04	0.0073	0.0039	0.0135	0.0013	0.0027	0.0187	0.1302	0.1685	6e-04	5e-04	0.0061	0.0181	0.0114	0.0026	0.023	0.0033	0.001
10	rs10881991	93660359	0.95	0.0523777185899542	1.08	0.00606519069619925	0.0770674082933491	0.149115027303675	8e-04	0.0019	0.0207	0.147	0.0032	0.1813	0.2188	0.0097	3e-04	0.0074	0.0038	0.0134	0.0013	0.0027	0.0185	0.1302	0.1684	6e-04	5e-04	0.0062	0.0181	0.0113	0.0024	0.0229	0.0033	0.001
10	rs7099658	93664644	0.95	0.0523777185899542	1.08	0.00606519069619925	0.0859095641822199	0.148737755876929	8e-04	0.0019	0.0205	0.1469	0.0032	0.1817	0.2195	0.0096	3e-04	0.0074	0.0038	0.0133	0.0012	0.0026	0.0183	0.1301	0.1685	6e-04	5e-04	0.0062	0.0181	0.0113	0.0023	0.0229	0.0032	0.001
10	rs1107947	93668110	0.94	0.0632155594214646	1.09	0.00468440729968594	0.223362323524933	0.16448313627982	8e-04	0.0019	0.0203	0.1463	0.0032	0.1816	0.2194	0.0096	3e-04	0.0074	0.0038	0.0131	0.0012	0.0026	0.0183	0.1296	0.1684	6e-04	5e-04	0.0062	0.0182	0.0112	0.0022	0.025	0.0032	0.001
10	rs11186740	93668140	0.94	0.0632155594214646	1.09	0.00468440729968594	0.224941331299761	0.164580858810211	8e-04	0.0019	0.0203	0.1463	0.0032	0.1816	0.2194	0.0096	3e-04	0.0074	0.0038	0.0131	0.0012	0.0026	0.0183	0.1296	0.1684	6e-04	5e-04	0.0062	0.0182	0.0112	0.0022	0.025	0.0032	0.001
10	rs7086031	93669301	0.94	0.0632155594214646	1.08	0.00606519069619925	0.224691601826047	0.163799650787437	8e-04	0.0019	0.0203	0.1462	0.0033	0.1817	0.2195	0.0096	3e-04	0.0074	0.0038	0.0131	0.0012	0.0026	0.0183	0.1295	0.1684	6e-04	5e-04	0.0062	0.0182	0.0112	0.0022	0.025	0.0032	0.001
10	rs77903593	93680944	0.94	0.0632155594214646	1.08	0.00606519069619925	0.212926979678443	0.153097045109159	8e-04	0.0019	0.0197	0.1451	0.0034	0.1832	0.2206	0.0094	3e-04	0.0075	0.0039	0.0132	0.001	0.0025	0.0183	0.1282	0.1684	6e-04	5e-04	0.0066	0.0188	0.011	0.0023	0.0247	0.0031	0.001
10	rs3814640	93702405	0.94	0.0632155594214646	1.08	0.00606519069619925	0.213775788994041	0.157693680167223	8e-04	0.0019	0.0197	0.1451	0.0034	0.1833	0.2206	0.0095	3e-04	0.0075	0.0039	0.0132	0.001	0.0025	0.0183	0.1282	0.1684	6e-04	5e-04	0.0066	0.0188	0.011	0.0023	0.0247	0.0031	0.001
10	rs74951738	93711787	0.94	0.0632155594214646	1.08	0.00606519069619925	0.214059147334427	0.155580873835835	8e-04	0.0019	0.0197	0.1451	0.0034	0.1833	0.2206	0.0095	3e-04	0.0075	0.0039	0.0132	0.001	0.0025	0.0183	0.1282	0.1685	6e-04	5e-04	0.0066	0.0188	0.011	0.0023	0.0247	0.0031	0.001
10	rs11186768	93713758	0.94	0.0632155594214646	1.09	0.00468440729968594	0.214099644316701	0.1553893040342	8e-04	0.0019	0.0197	0.1451	0.0034	0.1833	0.2206	0.0095	3e-04	0.0075	0.0039	0.0132	0.001	0.0025	0.0183	0.1282	0.1685	6e-04	5e-04	0.0066	0.0188	0.011	0.0023	0.0247	0.0031	0.001
10	rs78928911	93720906	0.94	0.0632155594214646	1.08	0.00606519069619925	0.217925577205196	0.156347993447435	8e-04	0.0019	0.0196	0.1451	0.0034	0.1834	0.2207	0.0094	3e-04	0.0075	0.0039	0.0132	0.001	0.0025	0.0183	0.1281	0.1685	6e-04	5e-04	0.0066	0.0189	0.011	0.0023	0.0247	0.0031	0.001
10	rs12357802	93730480	0.94	0.0632155594214646	1.08	0.00606519069619925	0.220181783442516	0.154910747788584	8e-04	0.0019	0.0195	0.1451	0.0034	0.1835	0.2207	0.0094	3e-04	0.0075	0.0039	0.0132	0.001	0.0025	0.0182	0.1281	0.1686	6e-04	5e-04	0.0066	0.0189	0.0109	0.0023	0.0247	0.0031	0.001
10	rs2676824	93730592	0.94	0.0632155594214646	1.08	0.00606519069619925	0.220222925791614	0.154815099722716	8e-04	0.0019	0.0195	0.1451	0.0034	0.1835	0.2207	0.0094	3e-04	0.0075	0.0039	0.0132	0.001	0.0025	0.0182	0.1281	0.1686	6e-04	5e-04	0.0066	0.0189	0.0109	0.0023	0.0247	0.0031	0.001
10	rs116863998	93738198	0.94	0.0632155594214646	1.08	0.00606519069619925	0.220428702036166	0.152335667449292	8e-04	0.0019	0.0195	0.1451	0.0034	0.1835	0.2209	0.0094	3e-04	0.0075	0.0039	0.0132	0.001	0.0025	0.0182	0.128	0.1685	6e-04	5e-04	0.0066	0.0189	0.0109	0.0023	0.0247	0.0031	0.001
10	rs117060590	93755984	0.94	0.0632155594214646	1.08	0.00606519069619925	0.222616538182482	0.150532852689932	8e-04	0.0019	0.0194	0.1451	0.0033	0.1835	0.2211	0.0094	3e-04	0.0074	0.0039	0.0131	0.001	0.0024	0.0182	0.1278	0.1687	6e-04	5e-04	0.0066	0.0189	0.0109	0.0023	0.0247	0.0031	0.001
10	rs11186798	93773792	0.94	0.0632155594214646	1.08	0.00606519069619925	0.222906400356468	0.149681578749105	8e-04	0.0019	0.0194	0.1451	0.0033	0.1835	0.2211	0.0094	3e-04	0.0074	0.0039	0.0131	0.001	0.0024	0.0182	0.1278	0.1686	6e-04	5e-04	0.0066	0.0189	0.0108	0.0023	0.0247	0.0031	0.001
10	rs61876492	93786557	0.94	0.0632155594214646	1.08	0.00606519069619925	0.223237929273114	0.149398206452259	8e-04	0.0019	0.0194	0.1451	0.0033	0.1835	0.2212	0.0094	3e-04	0.0074	0.0039	0.0131	0.001	0.0024	0.0182	0.1278	0.1686	6e-04	5e-04	0.0066	0.0189	0.0108	0.0023	0.0247	0.0031	0.001
10	rs117205893	93792389	0.94	0.0632155594214646	1.08	0.00606519069619925	0.212120355141225	0.137948383680462	9e-04	0.0019	0.0194	0.1449	0.0033	0.1836	0.2213	0.0094	3e-04	0.0074	0.0038	0.0131	0.001	0.0024	0.0182	0.1276	0.1684	6e-04	4e-04	0.0066	0.0189	0.0108	0.0023	0.0247	0.0034	0.001
10	rs117151596	93801025	0.94	0.0632155594214646	1.08	0.00606519069619925	0.209430714448203	0.135662050367464	9e-04	0.0019	0.0194	0.1448	0.0033	0.1838	0.2215	0.0094	3e-04	0.0074	0.0038	0.0131	0.001	0.0025	0.0182	0.1275	0.1682	6e-04	4e-04	0.0066	0.019	0.0108	0.0024	0.0247	0.0035	0.001
10	rs10882019	93815988	0.94	0.0632155594214646	1.08	0.00606519069619925	0.206522224105593	0.131311810621591	9e-04	0.0019	0.0192	0.1444	0.0033	0.1845	0.2225	0.0094	3e-04	0.0074	0.0038	0.0129	0.001	0.0026	0.0182	0.1272	0.1674	8e-04	4e-04	0.0066	0.0192	0.0106	0.0025	0.0246	0.0036	0.001
10	rs833380	93822193	0.94	0.0632155594214646	1.08	0.00606519069619925	0.201438719110204	0.125770797248816	9e-04	0.002	0.0192	0.1442	0.0033	0.1845	0.2214	0.0094	4e-04	0.0075	0.0038	0.0129	0.001	0.0027	0.0183	0.127	0.1674	9e-04	4e-04	0.0066	0.0192	0.0108	0.0026	0.0247	0.0036	0.001
10	rs1229578	93851714	0.94	0.0632155594214646	1.08	0.00606519069619925	0.204188307893986	0.133571041827139	9e-04	0.002	0.0192	0.1442	0.0033	0.1845	0.2214	0.0095	4e-04	0.0075	0.0038	0.0129	0.001	0.0027	0.0183	0.127	0.1674	9e-04	4e-04	0.0066	0.0193	0.0108	0.0026	0.0247	0.0037	0.001
10	rs72807217	93865244	0.94	0.0632155594214646	1.09	0.00468440729968594	0.192591299998687	0.128709003578474	0.001	0.002	0.0192	0.1445	0.0033	0.1845	0.2212	0.0094	4e-04	0.0075	0.0038	0.0129	0.001	0.0027	0.0183	0.127	0.167	0.001	5e-04	0.0066	0.0192	0.0108	0.0026	0.0247	0.0037	0.0011
10	rs701846	93871066	0.94	0.0632155594214646	1.09	0.00468440729968594	0.19057588901061	0.126836312387972	0.001	0.002	0.0192	0.1447	0.0033	0.1845	0.221	0.0094	4e-04	0.0075	0.0038	0.0129	0.001	0.0027	0.0183	0.127	0.167	0.001	5e-04	0.0066	0.0192	0.0108	0.0026	0.0246	0.0036	0.0011
10	rs11186829	93871218	0.94	0.0632155594214646	1.09	0.00468440729968594	0.217721112742587	0.131041660402904	0.001	0.002	0.0192	0.1447	0.0033	0.1846	0.221	0.0094	4e-04	0.0075	0.0038	0.0129	0.001	0.0027	0.0183	0.127	0.1668	0.001	5e-04	0.0066	0.0193	0.0108	0.0026	0.0249	0.0036	0.001
10	rs117515648	93889944	0.94	0.0632155594214646	1.09	0.00468440729968594	0.21175793603861	0.129604341022581	0.001	0.002	0.0192	0.1446	0.0033	0.1845	0.221	0.0095	4e-04	0.0075	0.0038	0.0128	0.001	0.0027	0.0183	0.127	0.1668	0.001	5e-04	0.0066	0.0193	0.0109	0.0026	0.0249	0.0036	0.0011
10	rs79113317	93932303	0.94	0.0632155594214646	1.09	0.00468440729968594	0.194005470533735	0.1279051719469	0.001	0.002	0.0191	0.1444	0.0033	0.1843	0.221	0.0095	5e-04	0.0075	0.0038	0.0128	0.0011	0.0028	0.0183	0.127	0.167	0.0011	5e-04	0.0066	0.0192	0.011	0.0027	0.0246	0.0036	0.0011
10	rs77507593	93952038	0.95	0.0523777185899542	1.09	0.00468440729968594	0.190955227323539	0.126303135951984	0.001	0.002	0.0191	0.1443	0.0033	0.1842	0.221	0.0095	5e-04	0.0075	0.0038	0.0128	0.0012	0.0028	0.0184	0.127	0.167	0.0012	5e-04	0.0066	0.0192	0.011	0.0027	0.0246	0.0036	0.0012
10	rs117270996	93952452	0.95	0.0523777185899542	1.09	0.00468440729968594	0.188874207809564	0.125150796408133	0.001	0.002	0.0191	0.1444	0.0033	0.1841	0.221	0.0095	5e-04	0.0075	0.0038	0.0128	0.0012	0.0028	0.0183	0.1271	0.1671	0.0012	5e-04	0.0066	0.0192	0.011	0.0027	0.0246	0.0036	0.0012
10	rs117578329	93953887	0.95	0.0523777185899542	1.09	0.00468440729968594	0.188723370252301	0.124531940636878	0.001	0.002	0.0191	0.1444	0.0033	0.1841	0.221	0.0095	5e-04	0.0075	0.0038	0.0128	0.0012	0.0028	0.0183	0.1271	0.1671	0.0012	6e-04	0.0066	0.0192	0.011	0.0027	0.0246	0.0036	0.0012
10	rs117378209	93955613	0.95	0.0523777185899542	1.09	0.00468440729968594	0.188459570707857	0.124885432141754	0.001	0.002	0.0191	0.1444	0.0033	0.1841	0.221	0.0095	5e-04	0.0075	0.0038	0.0128	0.0012	0.0028	0.0183	0.1271	0.1671	0.0012	6e-04	0.0066	0.0192	0.011	0.0027	0.0246	0.0036	0.0012
10	rs74320713	93966556	0.95	0.0523777185899542	1.09	0.00468440729968594	0.188045455892708	0.127014223747842	0.001	0.002	0.0191	0.1444	0.0033	0.1841	0.221	0.0095	5e-04	0.0075	0.0038	0.0128	0.0012	0.0028	0.0183	0.1271	0.1671	0.0012	6e-04	0.0066	0.0192	0.011	0.0027	0.0246	0.0036	0.0012
10	rs72807258	93968910	0.95	0.0523777185899542	1.07	0.00778747768306726	0.187782200220727	0.12656961955527	0.001	0.002	0.0191	0.1444	0.0033	0.1841	0.221	0.0095	5e-04	0.0075	0.0038	0.0128	0.0012	0.0028	0.0183	0.1271	0.1671	0.0012	6e-04	0.0066	0.0192	0.011	0.0027	0.0246	0.0036	0.0012
10	rs10882037	93977203	0.95	0.0523777185899542	1.07	0.00778747768306726	0.181269551779599	0.13484240717599	0.001	0.002	0.019	0.1444	0.0033	0.184	0.221	0.0095	6e-04	0.0075	0.0037	0.0128	0.0012	0.0027	0.0184	0.1271	0.1672	0.0012	6e-04	0.0066	0.0192	0.0111	0.0026	0.0244	0.0036	0.0012
10	rs79061839	93983069	0.95	0.0523777185899542	1.07	0.00778747768306726	0.176444619479832	0.132575227842173	0.0011	0.002	0.019	0.1444	0.0033	0.184	0.221	0.0095	6e-04	0.0075	0.0037	0.0128	0.0012	0.0027	0.0184	0.1271	0.1672	0.0012	6e-04	0.0066	0.0192	0.0112	0.0027	0.0244	0.0036	0.0012
10	rs7091853	93997695	0.95	0.0523777185899542	1.06	0.00991668488433966	0.168464238153634	0.13484240717599	0.0011	0.002	0.019	0.1443	0.0033	0.1839	0.2209	0.0095	6e-04	0.0075	0.0037	0.0128	0.0012	0.0027	0.0184	0.1271	0.1672	0.0013	6e-04	0.0066	0.0192	0.0113	0.0027	0.0243	0.0036	0.0012
10	rs3824734	93999850	0.95	0.0523777185899542	1.06	0.00991668488433966	0.168499545703982	0.135115418735565	0.0011	0.002	0.019	0.1443	0.0033	0.1839	0.2209	0.0095	6e-04	0.0075	0.0037	0.0128	0.0012	0.0027	0.0184	0.1271	0.1672	0.0013	6e-04	0.0066	0.0192	0.0113	0.0027	0.0243	0.0036	0.0012
10	rs74998305	94015524	0.95	0.0523777185899542	1.06	0.00991668488433966	0.164885523366255	0.133027529911628	0.0011	0.002	0.019	0.1443	0.0033	0.1839	0.2208	0.0095	6e-04	0.0076	0.0037	0.0128	0.0012	0.0027	0.0184	0.1271	0.1672	0.0013	6e-04	0.0066	0.0192	0.0113	0.0027	0.0243	0.0036	0.0012
10	rs117720127	94031934	0.95	0.0523777185899542	1.06	0.00991668488433966	0.163529046846106	0.134660512290268	0.0011	0.002	0.0191	0.1443	0.0033	0.1839	0.2208	0.0095	6e-04	0.0076	0.0037	0.0128	0.0013	0.0027	0.0184	0.1271	0.1671	0.0013	6e-04	0.0066	0.0192	0.0113	0.0027	0.0243	0.0036	0.0012
10	rs12411618	94052164	0.95	0.0523777185899542	1.06	0.00991668488433966	0.149335996392662	0.134660512290268	0.001	0.002	0.0192	0.1443	0.0033	0.1838	0.2208	0.0095	6e-04	0.0077	0.0037	0.013	0.0013	0.0028	0.0184	0.1269	0.167	0.0013	6e-04	0.0067	0.0192	0.0114	0.0027	0.0241	0.0036	0.0012
10	rs17107539	94062676	0.95	0.0523777185899542	1.06	0.00991668488433966	0.138873556697708	0.136666311100549	0.001	0.002	0.0193	0.1442	0.0034	0.1837	0.2205	0.0096	5e-04	0.0078	0.0037	0.0131	0.0013	0.0028	0.0184	0.1269	0.1669	0.0013	6e-04	0.0067	0.0193	0.0115	0.0027	0.024	0.0036	0.0011
10	rs10882048	94070082	0.95	0.0523777185899542	1.06	0.00991668488433966	0.13696028596996	0.137032169980304	0.001	0.002	0.0193	0.1442	0.0034	0.1837	0.2205	0.0096	5e-04	0.0078	0.0037	0.0131	0.0013	0.0028	0.0184	0.127	0.1669	0.0012	6e-04	0.0067	0.0193	0.0116	0.0027	0.024	0.0036	0.0011
10	rs111540463	94073049	0.95	0.0523777185899542	1.06	0.00991668488433966	0.136274159170973	0.136574902417033	0.001	0.002	0.0193	0.1442	0.0034	0.1837	0.2205	0.0096	5e-04	0.0078	0.0037	0.0131	0.0013	0.0028	0.0184	0.127	0.167	0.0012	6e-04	0.0067	0.0193	0.0116	0.0027	0.024	0.0036	0.0011
10	rs117549010	94074941	0.95	0.0523777185899542	1.06	0.00991668488433966	0.136025171578808	0.134478707728928	0.001	0.002	0.0193	0.1442	0.0034	0.1837	0.2205	0.0096	5e-04	0.0078	0.0037	0.0131	0.0013	0.0028	0.0184	0.127	0.167	0.0012	6e-04	0.0067	0.0193	0.0116	0.0027	0.024	0.0036	0.0011
10	rs117917760	94075728	0.95	0.0523777185899542	1.06	0.00991668488433966	0.133642650127853	0.134933388472316	0.001	0.002	0.0193	0.1443	0.0033	0.1837	0.2205	0.0095	5e-04	0.0078	0.0037	0.0132	0.0013	0.0028	0.0184	0.1271	0.167	0.0012	6e-04	0.0067	0.0193	0.0116	0.0026	0.024	0.0036	0.0011
10	rs78074430	94086724	0.95	0.0523777185899542	1.06	0.00991668488433966	0.13134634944884	0.127281264844169	0.001	0.002	0.019	0.1441	0.0033	0.1837	0.2205	0.0096	5e-04	0.0077	0.0036	0.0132	0.0013	0.0027	0.0184	0.1277	0.1672	0.001	6e-04	0.0067	0.0192	0.0116	0.0026	0.0238	0.0036	0.0011
10	rs11186923	94089160	0.95	0.0523777185899542	1.06	0.00991668488433966	0.129980084832901	0.13077171605386	0.001	0.002	0.019	0.1441	0.0033	0.1837	0.2205	0.0096	5e-04	0.0077	0.0036	0.0132	0.0013	0.0027	0.0184	0.1277	0.1673	9e-04	6e-04	0.0067	0.0192	0.0115	0.0026	0.0238	0.0037	0.0011
10	rs2771259	94097608	0.95	0.0523777185899542	1.06	0.00991668488433966	0.130738055021381	0.129514703686575	0.001	0.002	0.019	0.1441	0.0033	0.1837	0.2205	0.0096	5e-04	0.0078	0.0036	0.0132	0.0013	0.0027	0.0184	0.1278	0.1673	9e-04	6e-04	0.0067	0.0192	0.0115	0.0026	0.0238	0.0037	0.0011
10	rs6583810	94116233	0.95	0.0523777185899542	1.06	0.00991668488433966	0.135994067366669	0.13077171605386	9e-04	0.002	0.019	0.1441	0.0033	0.1837	0.2204	0.0096	5e-04	0.0078	0.0036	0.0132	0.0013	0.0027	0.0186	0.1279	0.1674	9e-04	6e-04	0.0068	0.0193	0.0115	0.0026	0.0237	0.0037	0.0011
10	rs7903767	94138239	0.95	0.0523777185899542	1.06	0.00991668488433966	0.130313263541238	0.122770114142008	9e-04	0.002	0.019	0.1439	0.0033	0.1836	0.2203	0.0096	5e-04	0.0078	0.0036	0.0132	0.0013	0.0027	0.0192	0.1279	0.1672	9e-04	5e-04	0.0068	0.0192	0.0115	0.0026	0.0236	0.0037	0.001
10	rs55932844	94140233	0.95	0.0523777185899542	1.06	0.00991668488433966	0.115547214997881	0.115302490246665	8e-04	0.002	0.019	0.1434	0.0034	0.1836	0.2202	0.0096	4e-04	0.0077	0.0036	0.0132	0.0013	0.0027	0.0196	0.128	0.1673	9e-04	5e-04	0.007	0.0194	0.0115	0.0027	0.0232	0.0037	0.001
10	rs11186967	94143848	0.95	0.0523777185899542	1.06	0.00991668488433966	0.109915316593141	0.110367133129176	8e-04	0.0019	0.019	0.1431	0.0034	0.1835	0.2201	0.0096	4e-04	0.0076	0.0037	0.0131	0.0013	0.0027	0.0195	0.1281	0.1676	9e-04	5e-04	0.0072	0.0194	0.0116	0.0027	0.0231	0.0036	0.001
10	rs7084673	94167087	0.95	0.0523777185899542	1.06	0.00991668488433966	0.12103384878436	0.112824518922755	8e-04	0.0018	0.0191	0.1416	0.0033	0.1852	0.2198	0.0097	4e-04	0.0074	0.0037	0.0129	0.0012	0.0027	0.0197	0.1271	0.1682	9e-04	5e-04	0.0074	0.0198	0.0119	0.0028	0.0231	0.0036	0.001
10	rs2263638	94168797	0.95	0.0523777185899542	1.06	0.00991668488433966	0.118843420175704	0.108265370041192	8e-04	0.0018	0.0191	0.1413	0.0033	0.1852	0.2196	0.0098	4e-04	0.0074	0.0038	0.0128	0.0012	0.0027	0.0197	0.127	0.1686	9e-04	5e-04	0.0075	0.0199	0.012	0.0029	0.0229	0.0036	0.001
10	rs7086285	94176088	0.96	0.0430660126656495	1.06	0.00991668488433966	0.0840502786834366	0.0940756232891506	8e-04	0.0016	0.019	0.1406	0.0035	0.1839	0.2196	0.0101	3e-04	0.0073	0.004	0.0125	0.0013	0.003	0.0195	0.1263	0.1707	9e-04	5e-04	0.0075	0.0208	0.0129	0.0032	0.0213	0.0036	9e-04
10	rs77064819	94180144	0.96	0.0430660126656495	1.06	0.00991668488433966	0.0905505978450878	0.0917086021624525	8e-04	0.0016	0.019	0.1402	0.0035	0.184	0.2197	0.0102	3e-04	0.0073	0.004	0.0126	0.0013	0.003	0.0195	0.1262	0.1708	9e-04	4e-04	0.0075	0.0209	0.0129	0.0033	0.0213	0.0036	9e-04
10	rs11186989	94180865	0.96	0.0430660126656495	1.06	0.00991668488433966	0.0909140304332738	0.0911597400466434	8e-04	0.0016	0.019	0.1402	0.0035	0.184	0.2197	0.0102	3e-04	0.0073	0.004	0.0126	0.0013	0.003	0.0195	0.1262	0.1708	9e-04	4e-04	0.0075	0.0209	0.013	0.0033	0.0213	0.0036	9e-04
10	rs117391608	94190652	0.96	0.0430660126656495	1.06	0.00991668488433966	0.091424384023152	0.0943136355729378	8e-04	0.0016	0.0188	0.1398	0.0035	0.1842	0.22	0.0102	3e-04	0.0073	0.004	0.0125	0.0013	0.003	0.0195	0.1261	0.1709	9e-04	4e-04	0.0076	0.0209	0.013	0.0033	0.0211	0.0036	9e-04
10	rs35909985	94196248	0.96	0.0430660126656495	1.06	0.00991668488433966	0.0883893197394263	0.0868162252304122	8e-04	0.0016	0.0187	0.1394	0.0035	0.1843	0.2203	0.0102	3e-04	0.0073	0.004	0.0125	0.0013	0.003	0.0195	0.126	0.1709	9e-04	4e-04	0.0077	0.021	0.013	0.0034	0.0209	0.0037	9e-04
10	rs7910977	94209876	0.96	0.0430660126656495	1.06	0.00991668488433966	0.0765663739229358	0.0608697093311226	9e-04	0.0014	0.0184	0.1377	0.0035	0.1885	0.2175	0.0108	6e-04	0.0078	0.0037	0.0109	0.0013	0.0031	0.0201	0.1245	0.1715	9e-04	3e-04	0.0091	0.0227	0.011	0.0049	0.0191	0.0045	0.001
10	rs77670925	94211444	0.96	0.0430660126656495	1.06	0.00991668488433966	0.0791148573530652	0.060538414465843	9e-04	0.0014	0.0183	0.1377	0.0035	0.1886	0.2176	0.0108	6e-04	0.0078	0.0037	0.0108	0.0013	0.0031	0.0201	0.1245	0.1715	9e-04	3e-04	0.0091	0.0227	0.011	0.0049	0.0191	0.0045	0.001
10	rs74151639	94220051	0.96	0.0430660126656495	1.06	0.00991668488433966	0.0843969197671632	0.0602078881705046	9e-04	0.0014	0.018	0.1377	0.0035	0.1886	0.2178	0.0108	6e-04	0.0078	0.0037	0.0108	0.0013	0.0031	0.0201	0.1245	0.1715	9e-04	3e-04	0.0091	0.0228	0.011	0.0049	0.0191	0.0045	0.001
10	rs76134705	94252403	0.96	0.0430660126656495	1.06	0.00991668488433966	0.0828785039729586	0.0588934940657599	9e-04	0.0014	0.018	0.1378	0.0035	0.1886	0.2177	0.0108	6e-04	0.0078	0.0037	0.0108	0.0013	0.0032	0.0201	0.1246	0.1715	9e-04	2e-04	0.0091	0.0228	0.0109	0.0049	0.019	0.0045	0.001
10	rs80150005	94256847	0.96	0.0430660126656495	1.06	0.00991668488433966	0.0826956493527134	0.0586974023539478	9e-04	0.0014	0.018	0.1378	0.0035	0.1886	0.2177	0.0108	6e-04	0.0078	0.0037	0.0108	0.0013	0.0032	0.0201	0.1246	0.1715	9e-04	2e-04	0.0091	0.0228	0.0109	0.0049	0.019	0.0045	0.001
10	rs56412772	94265621	0.96	0.0430660126656495	1.06	0.00991668488433966	0.0835895064009665	0.0582409414677348	9e-04	0.0014	0.018	0.1377	0.0035	0.1886	0.2176	0.0107	6e-04	0.0078	0.0037	0.0108	0.0013	0.0032	0.0201	0.1246	0.1719	9e-04	2e-04	0.0091	0.0228	0.0109	0.0049	0.0189	0.0045	0.001
10	rs17875327	94274809	0.96	0.0430660126656495	1.05	0.0125260333142508	0.0904054826625142	0.057526725948247	9e-04	0.0014	0.0178	0.1375	0.0035	0.1885	0.2178	0.0106	5e-04	0.0079	0.0037	0.0108	0.0013	0.0032	0.0201	0.1246	0.1725	9e-04	2e-04	0.009	0.0228	0.0109	0.0049	0.0188	0.0045	0.001
10	rs11812558	94281144	0.96	0.0430660126656495	1.05	0.0125260333142508	0.0917900287250777	0.0577860044362551	9e-04	0.0014	0.0178	0.1375	0.0035	0.1885	0.2177	0.0105	5e-04	0.0078	0.0037	0.0107	0.0013	0.0032	0.02	0.1246	0.173	9e-04	2e-04	0.0089	0.0228	0.0109	0.0049	0.0187	0.0045	0.001
10	rs117365479	94283503	0.96	0.0430660126656495	1.06	0.00991668488433966	0.092132129516863	0.0578509020105785	9e-04	0.0014	0.0178	0.1375	0.0035	0.1884	0.2177	0.0104	5e-04	0.0078	0.0037	0.0107	0.0013	0.0032	0.02	0.1246	0.1732	9e-04	2e-04	0.0089	0.0228	0.0109	0.0049	0.0187	0.0045	0.001
10	rs77161780	94288002	0.96	0.0430660126656495	1.06	0.00991668488433966	0.0927450241675538	0.0582409414677348	9e-04	0.0014	0.0178	0.1375	0.0035	0.1884	0.2177	0.0103	5e-04	0.0078	0.0037	0.0107	0.0013	0.0032	0.02	0.1246	0.1735	9e-04	2e-04	0.0088	0.0228	0.0109	0.0049	0.0186	0.0045	0.001
10	rs11187065	94311924	0.96	0.0430660126656495	1.06	0.00991668488433966	0.0914974391790658	0.0592209333887592	9e-04	0.0014	0.0178	0.1376	0.0036	0.1884	0.2178	0.0103	5e-04	0.0078	0.0036	0.0107	0.0013	0.0033	0.02	0.1247	0.1736	9e-04	2e-04	0.0088	0.0227	0.0108	0.0049	0.0186	0.0044	0.001
10	rs118139391	94311998	0.96	0.0430660126656495	1.06	0.00991668488433966	0.0914974391790658	0.0592209333887592	9e-04	0.0014	0.0178	0.1376	0.0036	0.1884	0.2178	0.0103	5e-04	0.0078	0.0036	0.0107	0.0013	0.0033	0.02	0.1247	0.1736	9e-04	2e-04	0.0088	0.0227	0.0108	0.0049	0.0186	0.0044	0.001
10	rs79170323	94312021	0.96	0.0430660126656495	1.06	0.00991668488433966	0.0914974391790658	0.0592209333887592	9e-04	0.0014	0.0178	0.1376	0.0036	0.1884	0.2178	0.0103	5e-04	0.0078	0.0036	0.0107	0.0013	0.0033	0.02	0.1247	0.1736	9e-04	2e-04	0.0088	0.0227	0.0108	0.0049	0.0186	0.0044	0.001
10	rs75798317	94329592	0.96	0.0430660126656495	1.06	0.00991668488433966	0.0892019141611952	0.059944021356408	9e-04	0.0014	0.0179	0.1377	0.0036	0.1886	0.2177	0.0103	5e-04	0.0078	0.0037	0.0107	0.0013	0.0032	0.02	0.1247	0.1734	9e-04	2e-04	0.0087	0.0227	0.0108	0.005	0.0186	0.0044	0.001
10	rs117847198	94344778	0.96	0.0430660126656495	1.05	0.0125260333142508	0.0831303508856515	0.0618681926941815	9e-04	0.0014	0.018	0.1377	0.0036	0.1891	0.2175	0.0104	5e-04	0.0077	0.0037	0.0106	0.0012	0.0032	0.02	0.125	0.173	9e-04	2e-04	0.0087	0.0227	0.0108	0.0051	0.0184	0.0044	9e-04
10	rs6583826	94347830	0.96	0.0430660126656495	1.04	0.0156965135294062	0.0812646854906907	0.0618681926941815	9e-04	0.0014	0.0181	0.1378	0.0036	0.1894	0.2174	0.0104	5e-04	0.0076	0.0037	0.0106	0.0012	0.0032	0.02	0.1251	0.1727	9e-04	2e-04	0.0087	0.0227	0.0108	0.0052	0.0183	0.0045	9e-04
10	rs61861412	94350626	0.96	0.0430660126656495	1.04	0.0156965135294062	0.083497546002895	0.0638857404064713	9e-04	0.0014	0.018	0.138	0.0036	0.1897	0.2175	0.0104	5e-04	0.0075	0.0037	0.0106	0.0012	0.0032	0.02	0.1251	0.1727	9e-04	2e-04	0.0087	0.0225	0.0108	0.0051	0.0183	0.0044	9e-04
10	rs10786050	94367230	0.96	0.0430660126656495	1.04	0.0156965135294062	0.0866370170604611	0.0656563058331336	9e-04	0.0014	0.0179	0.1382	0.0036	0.19	0.2175	0.0103	5e-04	0.0075	0.0037	0.0106	0.0012	0.0031	0.02	0.1251	0.1726	9e-04	2e-04	0.0086	0.0224	0.0108	0.0051	0.0184	0.0044	9e-04
10	rs10882088	94368588	0.96	0.0430660126656495	1.04	0.0156965135294062	0.0867311663933131	0.065519386739129	9e-04	0.0014	0.0179	0.1382	0.0037	0.19	0.2175	0.0103	5e-04	0.0075	0.0037	0.0106	0.0012	0.0031	0.02	0.1251	0.1726	9e-04	2e-04	0.0086	0.0224	0.0108	0.0051	0.0184	0.0044	9e-04
10	rs61861449	94369982	0.96	0.0430660126656495	1.04	0.0156965135294062	0.0870376010472014	0.0649729111615026	9e-04	0.0014	0.0179	0.1382	0.0037	0.1901	0.2175	0.0103	5e-04	0.0075	0.0037	0.0105	0.0012	0.0031	0.02	0.1251	0.1726	9e-04	2e-04	0.0086	0.0224	0.0108	0.0051	0.0184	0.0044	9e-04
10	rs11187097	94374603	0.96	0.0430660126656495	1.04	0.0156965135294062	0.0918876897782508	0.0616012571642129	9e-04	0.0014	0.0179	0.1381	0.0042	0.1901	0.2175	0.0103	5e-04	0.0075	0.0037	0.0104	0.0012	0.0031	0.0199	0.1251	0.1726	9e-04	2e-04	0.0087	0.0223	0.0108	0.0051	0.0184	0.0044	9e-04
10	rs17367408	94383074	0.96	0.0430660126656495	1.05	0.0125260333142508	0.105598268292237	0.0570096677885933	9e-04	0.0014	0.0179	0.1382	0.0043	0.1901	0.2172	0.0103	5e-04	0.0075	0.0037	0.0104	0.0012	0.0031	0.0198	0.1251	0.1726	0.0012	2e-04	0.0087	0.0223	0.0108	0.0051	0.0184	0.0044	9e-04
10	rs10082524	94383202	0.96	0.0430660126656495	1.05	0.0125260333142508	0.105758224865632	0.0570096677885933	9e-04	0.0014	0.0179	0.1382	0.0043	0.1901	0.2172	0.0103	5e-04	0.0075	0.0037	0.0104	0.0012	0.0031	0.0198	0.1251	0.1726	0.0012	2e-04	0.0087	0.0223	0.0108	0.0051	0.0184	0.0044	9e-04
10	rs7073868	94383444	0.96	0.0430660126656495	1.05	0.0125260333142508	0.105704889299378	0.0569451762326892	9e-04	0.0014	0.0178	0.1382	0.0043	0.1901	0.2172	0.0103	5e-04	0.0075	0.0037	0.0104	0.0012	0.0031	0.0198	0.1251	0.1726	0.0012	2e-04	0.0087	0.0223	0.0108	0.0051	0.0184	0.0044	9e-04
10	rs12772554	94383858	0.96	0.0430660126656495	1.05	0.0125260333142508	0.105651570441909	0.0569451762326892	9e-04	0.0014	0.0178	0.1382	0.0043	0.1901	0.2172	0.0103	5e-04	0.0075	0.0037	0.0104	0.0012	0.0031	0.0198	0.1251	0.1726	0.0012	2e-04	0.0087	0.0223	0.0108	0.0051	0.0184	0.0044	9e-04
10	rs11818705	94392728	0.96	0.0430660126656495	1.04	0.0156965135294062	0.10461519096689	0.05720333017767	9e-04	0.0014	0.0178	0.1383	0.0043	0.1901	0.2171	0.0103	5e-04	0.0075	0.0037	0.0104	0.0012	0.0031	0.0198	0.1251	0.1726	0.0012	2e-04	0.0087	0.0223	0.0108	0.0051	0.0184	0.0044	9e-04
10	rs76867445	94397858	0.96	0.0430660126656495	1.04	0.0156965135294062	0.106721123381773	0.05791583074535	9e-04	0.0013	0.0179	0.1382	0.0043	0.1902	0.2171	0.0104	5e-04	0.0074	0.0037	0.0104	0.0011	0.0031	0.0198	0.125	0.1726	0.0012	2e-04	0.0087	0.0224	0.0108	0.0052	0.0183	0.0044	9e-04
10	rs80320073	94404823	0.96	0.0430660126656495	1.04	0.0156965135294062	0.108798856549966	0.0589589199772186	8e-04	0.0013	0.0179	0.1381	0.0043	0.1903	0.2172	0.0105	5e-04	0.0074	0.0037	0.0104	0.0011	0.0031	0.0198	0.125	0.1725	0.0012	2e-04	0.0087	0.0225	0.0108	0.0052	0.0183	0.0043	9e-04
10	rs11187120	94415666	0.96	0.0430660126656495	1.03	0.0195166737865975	0.114032143156702	0.0614013765815832	8e-04	0.0013	0.0179	0.1379	0.0043	0.1904	0.2172	0.0106	5e-04	0.0074	0.0037	0.0103	0.0011	0.0031	0.0198	0.1248	0.1725	0.0011	2e-04	0.0087	0.0226	0.0108	0.0052	0.0183	0.0043	9e-04
10	rs17875348	94429082	0.96	0.0430660126656495	1.03	0.0195166737865975	0.124247552244322	0.0644963240392324	8e-04	0.0013	0.0177	0.1374	0.0042	0.1908	0.2175	0.0105	5e-04	0.0074	0.0038	0.0103	0.0011	0.003	0.0197	0.1254	0.1726	0.0011	2e-04	0.0087	0.0225	0.0107	0.0052	0.0183	0.0042	8e-04
10	rs75654309	94441599	0.96	0.0430660126656495	1.03	0.0195166737865975	0.120137432038465	0.067655068710703	7e-04	0.0013	0.0178	0.1367	0.0042	0.1908	0.2178	0.0105	5e-04	0.0074	0.0039	0.0101	0.0011	0.003	0.0196	0.1262	0.1726	0.001	2e-04	0.0088	0.0225	0.0107	0.0054	0.0182	0.0041	8e-04
10	rs118071726	94456360	0.96	0.0430660126656495	1.03	0.0195166737865975	0.118271053221698	0.0691180516422347	7e-04	0.0013	0.0179	0.1365	0.0041	0.1909	0.2178	0.0105	5e-04	0.0074	0.004	0.01	0.0011	0.003	0.0195	0.1265	0.1726	0.001	2e-04	0.0088	0.0225	0.0107	0.0054	0.0181	0.0041	8e-04
10	rs1111875	94462882	0.96	0.0430660126656495	1.03	0.0195166737865975	0.118413986410667	0.0693281128621609	7e-04	0.0013	0.0179	0.1364	0.0041	0.1909	0.2179	0.0105	5e-04	0.0074	0.004	0.01	0.0011	0.003	0.0195	0.1265	0.1726	0.001	2e-04	0.0088	0.0225	0.0107	0.0053	0.0181	0.0042	8e-04
10	rs5015480	94465559	0.96	0.0430660126656495	1.03	0.0195166737865975	0.115970250232066	0.0695384392031729	7e-04	0.0013	0.0179	0.1363	0.0041	0.1909	0.2185	0.0104	5e-04	0.0074	0.004	0.0099	0.0011	0.003	0.0194	0.1262	0.173	0.001	2e-04	0.0088	0.0224	0.0106	0.0054	0.018	0.0042	8e-04
10	rs78143821	94480779	0.96	0.0430660126656495	1.02	0.0240822308241547	0.0887711295364357	0.0745928928405047	6e-04	0.0012	0.0183	0.1361	0.004	0.191	0.2181	0.0102	5e-04	0.0075	0.004	0.0099	0.0011	0.0031	0.0192	0.1264	0.173	0.001	1e-04	0.0088	0.0224	0.0107	0.0056	0.0179	0.0044	6e-04
10	rs7923837	94481917	0.96	0.0430660126656495	1.02	0.0240822308241547	0.0880560924913025	0.0735846631205434	5e-04	0.0012	0.0183	0.1361	0.004	0.191	0.2181	0.0102	5e-04	0.0075	0.004	0.0099	0.0011	0.0031	0.0191	0.1264	0.173	0.001	1e-04	0.0088	0.0224	0.0107	0.0056	0.0179	0.0044	6e-04
10	rs2497306	94485211	0.96	0.0430660126656495	0.99	0.0433032320256267	0.087889778428759	0.0750991219077738	5e-04	0.0012	0.0183	0.1361	0.004	0.191	0.2181	0.0101	5e-04	0.0075	0.004	0.0099	0.0011	0.0031	0.0191	0.1265	0.173	0.001	1e-04	0.0088	0.0224	0.0107	0.0056	0.0179	0.0044	6e-04
10	rs11187151	94494460	0.97	0.0351293717890758	0.97	0.0618608265030667	0.0824218515698521	0.0882804301880611	6e-04	0.0012	0.0185	0.1361	0.0038	0.1911	0.2179	0.01	5e-04	0.0075	0.004	0.0098	0.0011	0.0031	0.019	0.1267	0.173	0.001	2e-04	0.0089	0.0223	0.0107	0.0058	0.0178	0.0043	7e-04
10	rs76598725	94494735	0.97	0.0351293717890758	0.98	0.0519283998033082	0.0804541640066358	0.0874315386263172	6e-04	0.0012	0.0185	0.1361	0.0038	0.1911	0.2179	0.01	5e-04	0.0075	0.004	0.0098	0.0011	0.0031	0.019	0.1267	0.1731	0.001	2e-04	0.0089	0.0223	0.0107	0.0058	0.0178	0.0043	7e-04
10	rs4933236	94498436	0.97	0.0351293717890758	0.98	0.0519283998033082	0.0861437998844232	0.108600609017041	5e-04	0.0012	0.0184	0.1362	0.0033	0.1913	0.2186	0.0099	5e-04	0.0074	0.004	0.0097	0.0011	0.0032	0.0191	0.1263	0.1729	0.001	2e-04	0.009	0.0222	0.0108	0.0058	0.0179	0.0042	8e-04
10	rs17107841	94498831	0.97	0.0351293717890758	0.98	0.0519283998033082	0.0950724964915257	0.123385683898008	5e-04	0.0012	0.0183	0.1361	0.0033	0.1914	0.2188	0.0098	5e-04	0.0073	0.004	0.0097	0.0011	0.0032	0.0192	0.126	0.173	0.001	2e-04	0.0089	0.0222	0.0109	0.0058	0.018	0.0042	8e-04
10	rs2488071	94499577	0.97	0.0351293717890758	0.98	0.0519283998033082	0.103927797180835	0.152621024875718	5e-04	0.0011	0.0183	0.136	0.0032	0.1914	0.2192	0.0094	5e-04	0.0071	0.0039	0.0098	0.0012	0.0032	0.0195	0.1257	0.1735	0.001	3e-04	0.0087	0.022	0.011	0.0058	0.018	0.0042	8e-04
10	rs17374868	94501903	0.97	0.0351293717890758	0.97	0.0618608265030667	0.124660252050194	0.177657036884668	5e-04	9e-04	0.0184	0.1371	0.0034	0.1932	0.2197	0.008	4e-04	0.0067	0.004	0.0102	0.0012	0.0031	0.0201	0.1229	0.1759	9e-04	4e-04	0.0085	0.0212	0.0113	0.0056	0.017	0.004	9e-04
10	rs11187157	94502244	0.97	0.0351293717890758	0.97	0.0618608265030667	0.119474977699657	0.171174460519214	5e-04	8e-04	0.0184	0.1373	0.0033	0.1935	0.2199	0.0078	4e-04	0.0067	0.0039	0.0101	0.0012	0.0031	0.0202	0.1225	0.1763	9e-04	5e-04	0.0084	0.0211	0.0113	0.0055	0.0168	0.0039	9e-04
10	rs118103533	94502534	0.97	0.0351293717890758	0.97	0.0618608265030667	0.129707867576844	0.243762834060844	5e-04	8e-04	0.0186	0.1376	0.0034	0.1935	0.2203	0.0076	4e-04	0.0066	0.0038	0.0101	0.0012	0.0031	0.0201	0.1221	0.1767	9e-04	5e-04	0.0083	0.0209	0.0113	0.0055	0.0167	0.004	9e-04
10	rs61862790	94504410	0.97	0.0351293717890758	0.97	0.0618608265030667	0.102744735491175	0.198845319840853	5e-04	9e-04	0.0189	0.1382	0.0034	0.1935	0.2211	0.0071	5e-04	0.0066	0.0036	0.0101	0.0012	0.003	0.0198	0.1212	0.1776	9e-04	5e-04	0.008	0.0204	0.0114	0.0054	0.0166	0.004	0.001
10	rs11187165	94515985	0.97	0.0351293717890758	0.97	0.0618608265030667	0.0935826803528852	0.174355430990166	5e-04	9e-04	0.0191	0.1385	0.0034	0.1935	0.2215	0.0068	5e-04	0.0066	0.0035	0.0101	0.0012	0.0029	0.0196	0.1208	0.1778	9e-04	5e-04	0.0079	0.0202	0.0115	0.0053	0.0165	0.0041	0.0011
10	rs17107854	94518228	0.97	0.0351293717890758	0.96	0.0732232110783407	0.0948729978788712	0.177055151267119	5e-04	9e-04	0.0191	0.1385	0.0034	0.1935	0.2215	0.0068	5e-04	0.0066	0.0035	0.0101	0.0012	0.0029	0.0196	0.1208	0.1778	9e-04	5e-04	0.0079	0.0202	0.0115	0.0053	0.0165	0.0041	0.0011
10	rs12763565	94520143	0.97	0.0351293717890758	0.96	0.0732232110783407	0.100610602284591	0.187995967475814	5e-04	9e-04	0.019	0.1386	0.0034	0.1937	0.2217	0.0067	5e-04	0.0066	0.0035	0.0102	0.0012	0.0029	0.0196	0.1207	0.1779	9e-04	5e-04	0.0078	0.0201	0.0114	0.0052	0.0165	0.004	0.0011
10	rs116946240	94521071	0.97	0.0351293717890758	0.95	0.0861393601425535	0.0984533643874349	0.191177626640573	5e-04	8e-04	0.019	0.1386	0.0034	0.1939	0.2218	0.0066	5e-04	0.0065	0.0034	0.0102	0.0012	0.0029	0.0196	0.1207	0.178	9e-04	5e-04	0.0077	0.0201	0.0114	0.0052	0.0165	0.004	0.0011
10	rs2488062	94523766	0.97	0.0351293717890758	0.95	0.0861393601425535	0.0941024304837636	0.174255717762222	5e-04	8e-04	0.019	0.1386	0.0035	0.194	0.2219	0.0066	5e-04	0.0065	0.0034	0.0103	0.0012	0.0029	0.0196	0.1206	0.178	9e-04	5e-04	0.0077	0.02	0.0114	0.0052	0.0165	0.004	0.0011
10	rs1935492	94525506	0.97	0.0351293717890758	0.95	0.0861393601425535	0.0898746535590567	0.175853501590035	5e-04	8e-04	0.019	0.1387	0.0035	0.1941	0.222	0.0065	5e-04	0.0065	0.0034	0.0103	0.0012	0.0029	0.0196	0.1206	0.178	9e-04	6e-04	0.0077	0.02	0.0114	0.0052	0.0165	0.004	0.0011
10	rs2488083	94535940	0.97	0.0351293717890758	0.95	0.0861393601425535	0.0916924332809077	0.168210892011601	5e-04	8e-04	0.0189	0.1385	0.0035	0.1946	0.2219	0.0064	5e-04	0.0065	0.0034	0.0108	0.0012	0.0029	0.0196	0.1203	0.1783	9e-04	6e-04	0.0076	0.0199	0.0114	0.005	0.0164	0.004	0.0011
10	rs11596160	94543870	0.97	0.0351293717890758	0.95	0.0861393601425535	0.107770379557967	0.178661746574528	6e-04	7e-04	0.0189	0.1386	0.0035	0.1962	0.2227	0.0058	5e-04	0.0063	0.0036	0.0113	9e-04	0.0027	0.0197	0.1196	0.1781	0.001	8e-04	0.0075	0.0196	0.0112	0.0043	0.0166	0.0039	0.0012
10	rs2490751	94560060	0.97	0.0351293717890758	0.95	0.0861393601425535	0.118385391317922	0.185239708348714	6e-04	7e-04	0.0188	0.1386	0.0035	0.1962	0.2227	0.0057	5e-04	0.0063	0.0037	0.0117	9e-04	0.0027	0.0196	0.1192	0.1778	0.001	8e-04	0.0075	0.0195	0.0113	0.0042	0.0169	0.0039	0.0013
10	rs72813131	94574341	0.97	0.0351293717890758	0.96	0.0732232110783407	0.102666164576812	0.18922542205828	6e-04	8e-04	0.0195	0.1403	0.0031	0.1961	0.2227	0.0052	6e-04	0.0065	0.004	0.0123	9e-04	0.0026	0.0195	0.1175	0.177	0.0011	7e-04	0.0074	0.0192	0.0116	0.004	0.0171	0.0037	0.0015
10	rs113206698	94577904	0.97	0.0351293717890758	0.96	0.0732232110783407	0.099476971857491	0.199367065289006	6e-04	8e-04	0.0195	0.1405	0.003	0.1961	0.2228	0.0051	7e-04	0.0065	0.004	0.0124	9e-04	0.0025	0.0194	0.1174	0.1769	0.0011	7e-04	0.0074	0.0192	0.0116	0.004	0.0172	0.0037	0.0016
10	rs117114688	94586373	0.97	0.0351293717890758	0.95	0.0861393601425535	0.099117955118701	0.179164834360475	6e-04	8e-04	0.0196	0.1403	0.003	0.1963	0.2228	0.0051	7e-04	0.0065	0.004	0.0125	9e-04	0.0024	0.0194	0.1176	0.1766	0.0011	7e-04	0.0074	0.0192	0.0116	0.0039	0.0172	0.0036	0.0016
10	rs2490741	94594565	0.97	0.0351293717890758	0.94	0.100733208212114	0.0904296582967153	0.157693680167223	6e-04	8e-04	0.0197	0.1404	0.003	0.1963	0.2228	0.0051	7e-04	0.0066	0.0041	0.0125	9e-04	0.0023	0.0194	0.1175	0.1766	0.0011	8e-04	0.0074	0.0192	0.0116	0.0039	0.0173	0.0036	0.0016
10	rs112614227	94595653	0.97	0.0351293717890758	0.94	0.100733208212114	0.0916192797475995	0.158753877071578	6e-04	8e-04	0.0197	0.1404	0.003	0.1963	0.2229	0.0051	7e-04	0.0066	0.0041	0.0125	9e-04	0.0023	0.0194	0.1175	0.1766	0.0011	8e-04	0.0073	0.0192	0.0116	0.0039	0.0173	0.0036	0.0016
10	rs56164840	94596041	0.97	0.0351293717890758	0.94	0.100733208212114	0.0918388510499069	0.159429859138045	6e-04	8e-04	0.0197	0.1404	0.003	0.1963	0.2229	0.0051	7e-04	0.0066	0.0041	0.0125	9e-04	0.0023	0.0194	0.1174	0.1766	0.0011	8e-04	0.0073	0.0192	0.0116	0.0039	0.0173	0.0036	0.0016
10	rs71480842	94596902	0.97	0.0351293717890758	0.94	0.100733208212114	0.0928925007128676	0.161269788849261	6e-04	8e-04	0.0197	0.1403	0.003	0.1963	0.223	0.0051	7e-04	0.0066	0.0041	0.0125	9e-04	0.0023	0.0195	0.1174	0.1766	0.0011	8e-04	0.0073	0.0192	0.0116	0.0039	0.0173	0.0036	0.0016
10	rs3740380	94598259	0.97	0.0351293717890758	0.93	0.117127898734063	0.0942016362221736	0.16136683400676	6e-04	8e-04	0.0197	0.1403	0.003	0.1963	0.2231	0.0051	7e-04	0.0065	0.0041	0.0125	9e-04	0.0023	0.0195	0.1173	0.1766	0.0011	8e-04	0.0073	0.0191	0.0116	0.0039	0.0173	0.0036	0.0016
10	rs118087051	94599105	0.97	0.0351293717890758	0.93	0.117127898734063	0.098223965997167	0.155006416924415	6e-04	8e-04	0.0197	0.1402	0.003	0.1963	0.2231	0.0052	7e-04	0.0065	0.0041	0.0126	9e-04	0.0023	0.0194	0.1172	0.1766	0.0011	7e-04	0.0073	0.0195	0.0115	0.0039	0.0173	0.0036	0.0016
10	rs17376654	94599267	0.97	0.0351293717890758	0.93	0.117127898734063	0.0992460821205112	0.155868386197189	6e-04	8e-04	0.0197	0.1402	0.003	0.1963	0.2231	0.0052	7e-04	0.0065	0.0041	0.0126	9e-04	0.0023	0.0194	0.1172	0.1766	0.0011	7e-04	0.0073	0.0196	0.0115	0.0039	0.0173	0.0036	0.0016
10	rs2490736	94599468	0.97	0.0351293717890758	0.93	0.117127898734063	0.0995026470010771	0.153764363523109	6e-04	8e-04	0.0197	0.1402	0.003	0.1963	0.2232	0.0052	7e-04	0.0065	0.0041	0.0126	9e-04	0.0023	0.0194	0.1172	0.1766	0.0011	6e-04	0.0073	0.0197	0.0114	0.0039	0.0173	0.0036	0.0016
10	rs2490733	94602822	0.97	0.0351293717890758	0.93	0.117127898734063	0.0999140132728872	0.154432718292155	6e-04	8e-04	0.0197	0.1402	0.003	0.1963	0.2232	0.0052	6e-04	0.0065	0.0041	0.0126	9e-04	0.0023	0.0194	0.1172	0.1766	0.0011	6e-04	0.0073	0.0197	0.0114	0.0039	0.0173	0.0036	0.0016
10	rs117278919	94602980	0.97	0.0351293717890758	0.89	0.20310604818777	0.0999655087162427	0.154528282011522	6e-04	8e-04	0.0197	0.1402	0.003	0.1963	0.2232	0.0052	6e-04	0.0065	0.0041	0.0126	9e-04	0.0023	0.0194	0.1172	0.1766	0.0011	6e-04	0.0073	0.0197	0.0114	0.0039	0.0173	0.0036	0.0016
10	rs139196824	94608319	0.97	0.0351293717890758	0.88	0.230271256315472	0.100765810803251	0.154910747788584	6e-04	8e-04	0.0197	0.1402	0.003	0.1963	0.2232	0.0052	7e-04	0.0065	0.0041	0.0126	9e-04	0.0023	0.0194	0.1171	0.1766	0.0011	7e-04	0.0073	0.0197	0.0114	0.0039	0.0173	0.0036	0.0016
10	rs10736070	94622028	0.97	0.0351293717890758	0.87	0.259919603286658	0.0973350473729233	0.158271656777745	6e-04	8e-04	0.0198	0.1402	0.003	0.1961	0.2232	0.0052	7e-04	0.0065	0.0041	0.0127	9e-04	0.0023	0.0194	0.117	0.1765	0.0011	7e-04	0.0073	0.0197	0.0115	0.004	0.0173	0.0036	0.0016
10	rs10786055	94626221	0.97	0.0351293717890758	0.87	0.259919603286658	0.096854612782779	0.158657391375239	6e-04	8e-04	0.0198	0.1402	0.003	0.1961	0.2232	0.0052	7e-04	0.0065	0.0041	0.0127	9e-04	0.0023	0.0194	0.117	0.1765	0.0011	7e-04	0.0073	0.0197	0.0115	0.004	0.0173	0.0036	0.0016
10	rs11187196	94636680	0.97	0.0351293717890758	0.86	0.29215087580064	0.0964763758873686	0.158657391375239	6e-04	8e-04	0.0198	0.1402	0.003	0.196	0.2232	0.0052	7e-04	0.0065	0.0041	0.0127	9e-04	0.0023	0.0194	0.1169	0.1765	0.0011	7e-04	0.0073	0.0197	0.0115	0.0041	0.0173	0.0036	0.0016
10	rs117121702	94642848	0.97	0.0351293717890758	0.86	0.29215087580064	0.0959735051881088	0.159526511096453	6e-04	8e-04	0.0198	0.1402	0.003	0.196	0.2232	0.0052	7e-04	0.0065	0.0041	0.0127	9e-04	0.0023	0.0194	0.1169	0.1765	0.0011	7e-04	0.0073	0.0196	0.0115	0.0041	0.0173	0.0036	0.0016
10	rs17449755	94669531	0.97	0.0351293717890758	0.86	0.29215087580064	0.0931386235803232	0.160978777219812	6e-04	8e-04	0.0199	0.1403	0.003	0.1959	0.2232	0.0052	7e-04	0.0065	0.004	0.0128	9e-04	0.0023	0.0195	0.1168	0.1765	0.0011	7e-04	0.0073	0.0196	0.0115	0.0042	0.0173	0.0036	0.0016
10	rs117109063	94671228	0.97	0.0351293717890758	0.87	0.259919603286658	0.0930155107917948	0.160494171036998	6e-04	8e-04	0.0199	0.1403	0.003	0.1959	0.2232	0.0052	7e-04	0.0065	0.004	0.0128	9e-04	0.0023	0.0195	0.1168	0.1765	0.0011	7e-04	0.0073	0.0196	0.0115	0.0042	0.0173	0.0036	0.0016
10	rs1326330	94695555	0.97	0.0351293717890758	0.87	0.259919603286658	0.0922055414352884	0.152335667449292	6e-04	8e-04	0.0199	0.1403	0.003	0.1958	0.2232	0.0051	7e-04	0.0065	0.004	0.0128	9e-04	0.0023	0.0195	0.1168	0.1765	0.0011	7e-04	0.0073	0.0196	0.0115	0.0042	0.0173	0.0036	0.0016
10	rs1326331	94695617	0.97	0.0351293717890758	0.87	0.259919603286658	0.0922300202810348	0.152335667449292	6e-04	8e-04	0.0199	0.1403	0.003	0.1958	0.2232	0.0051	7e-04	0.0065	0.004	0.0128	9e-04	0.0023	0.0195	0.1168	0.1765	0.0011	7e-04	0.0073	0.0196	0.0115	0.0042	0.0173	0.0036	0.0016
10	rs112294410	94711457	0.97	0.0351293717890758	0.87	0.259919603286658	0.0862610700281991	0.152240590799791	6e-04	8e-04	0.0199	0.1405	0.003	0.1958	0.2236	0.0052	7e-04	0.0064	0.004	0.0123	9e-04	0.0024	0.0194	0.1166	0.1766	0.0011	7e-04	0.0073	0.0196	0.0115	0.0042	0.0174	0.0036	0.0016
10	rs11187225	94714427	0.97	0.0351293717890758	0.87	0.259919603286658	0.0850231694594759	0.152811369324304	6e-04	8e-04	0.0199	0.1405	0.003	0.1958	0.2237	0.0052	7e-04	0.0064	0.004	0.0121	9e-04	0.0024	0.0194	0.1165	0.1766	0.0011	7e-04	0.0073	0.0196	0.0116	0.0042	0.0174	0.0036	0.0016
10	rs72813186	94716524	0.97	0.0351293717890758	0.87	0.259919603286658	0.0904538380225257	0.153478242882587	6e-04	8e-04	0.0197	0.1407	0.003	0.1958	0.2238	0.0052	7e-04	0.0064	0.004	0.0118	9e-04	0.0024	0.0194	0.1165	0.1769	0.0011	7e-04	0.0073	0.0196	0.0116	0.0042	0.0174	0.0036	0.0016
10	rs41290182	94733781	0.97	0.0351293717890758	0.87	0.259919603286658	0.101050748069489	0.138223683378998	6e-04	8e-04	0.0198	0.1416	0.003	0.1963	0.2248	0.0052	7e-04	0.0064	0.0041	0.0098	9e-04	0.0024	0.0195	0.116	0.1768	0.0011	7e-04	0.0074	0.0196	0.0116	0.0042	0.0175	0.0035	0.0016
10	rs11187233	94739383	0.97	0.0351293717890758	0.87	0.259919603286658	0.101960711768999	0.138499183774223	6e-04	8e-04	0.0198	0.1416	0.003	0.1963	0.2248	0.0052	7e-04	0.0064	0.0041	0.0097	9e-04	0.0024	0.0195	0.116	0.1768	0.0011	7e-04	0.0074	0.0196	0.0116	0.0042	0.0175	0.0035	0.0016
10	rs11187236	94746240	0.97	0.0351293717890758	0.87	0.259919603286658	0.102770934121738	0.138958796567564	6e-04	8e-04	0.0198	0.1417	0.003	0.1963	0.2249	0.0051	7e-04	0.0064	0.0041	0.0097	9e-04	0.0024	0.0196	0.116	0.1768	0.0011	7e-04	0.0074	0.0196	0.0116	0.0042	0.0175	0.0035	0.0016
10	rs118100442	94758948	0.98	0.0284210112117031	0.87	0.259919603286658	0.0911325321931123	0.132575227842173	6e-04	8e-04	0.0202	0.1417	0.003	0.1967	0.2245	0.0051	7e-04	0.0071	0.004	0.0096	9e-04	0.0025	0.0194	0.1159	0.1769	0.0011	7e-04	0.0072	0.0194	0.0115	0.0042	0.0172	0.0034	0.0015
10	rs7081888	94764660	0.98	0.0284210112117031	0.87	0.259919603286658	0.0808587735563549	0.138407328021447	6e-04	8e-04	0.0205	0.1417	0.003	0.1971	0.2241	0.0052	7e-04	0.0071	0.004	0.0095	9e-04	0.0026	0.0193	0.1159	0.1769	0.0012	7e-04	0.0072	0.0193	0.0116	0.0042	0.017	0.0033	0.0014
10	rs118183497	94765977	0.98	0.0284210112117031	0.87	0.259919603286658	0.0806338297556452	0.13630081096927	6e-04	8e-04	0.0206	0.1417	0.003	0.1971	0.2241	0.0052	7e-04	0.0071	0.004	0.0095	9e-04	0.0026	0.0193	0.1158	0.177	0.0012	7e-04	0.0072	0.0192	0.0116	0.0042	0.017	0.0033	0.0014
10	rs4919044	94771895	0.98	0.0284210112117031	0.87	0.259919603286658	0.0805215085350984	0.134206170372496	6e-04	8e-04	0.0206	0.1418	0.003	0.1973	0.2239	0.0052	7e-04	0.007	0.0041	0.0095	9e-04	0.0026	0.0193	0.1156	0.177	0.0012	7e-04	0.0072	0.0192	0.0116	0.0042	0.017	0.0033	0.0014
10	rs61863081	94786148	0.98	0.0284210112117031	0.87	0.259919603286658	0.0858627657636069	0.133027529911628	6e-04	8e-04	0.0207	0.142	0.0031	0.1977	0.2237	0.0052	8e-04	0.007	0.0041	0.0092	9e-04	0.0027	0.0194	0.115	0.1772	0.0012	7e-04	0.0073	0.019	0.0116	0.0041	0.0169	0.0033	0.0014
10	rs7089188	94787521	0.98	0.0284210112117031	0.87	0.259919603286658	0.0860266312763397	0.130681780387496	6e-04	8e-04	0.0207	0.142	0.0031	0.1977	0.2237	0.0052	8e-04	0.007	0.0041	0.0092	9e-04	0.0027	0.0195	0.115	0.1772	0.0012	7e-04	0.0073	0.0189	0.0116	0.0041	0.0169	0.0033	0.0014
10	rs12771031	94815076	0.98	0.0284210112117031	0.86	0.29215087580064	0.086613489890328	0.135753234436124	6e-04	8e-04	0.0206	0.142	0.0031	0.1977	0.224	0.0052	8e-04	0.0069	0.004	0.0092	9e-04	0.0027	0.0193	0.1151	0.1774	0.0013	7e-04	0.0072	0.0187	0.0116	0.0041	0.017	0.0033	0.0014
10	rs77700422	94816807	0.98	0.0284210112117031	0.86	0.29215087580064	0.0961241930378663	0.135479749741166	6e-04	7e-04	0.0205	0.1421	0.003	0.1981	0.2242	0.0052	8e-04	0.007	0.004	0.0089	9e-04	0.0027	0.0192	0.1152	0.1776	0.0013	7e-04	0.0071	0.0187	0.0115	0.004	0.017	0.0033	0.0015
10	rs7922067	94819606	0.98	0.0284210112117031	0.84	0.364737902801441	0.105013047076644	0.141357726716542	6e-04	6e-04	0.0203	0.1424	0.0029	0.1985	0.2245	0.0052	8e-04	0.0069	0.004	0.0088	9e-04	0.0027	0.019	0.1154	0.1778	0.0013	7e-04	0.0069	0.0187	0.0113	0.0038	0.017	0.0034	0.0015
10	rs11187265	94824166	0.98	0.0284210112117031	0.84	0.364737902801441	0.106935836634696	0.143120227883064	6e-04	6e-04	0.0203	0.1423	0.0029	0.1984	0.2245	0.0052	8e-04	0.0069	0.004	0.0088	9e-04	0.0027	0.0191	0.1153	0.1778	0.0013	7e-04	0.0069	0.0187	0.0114	0.0038	0.0171	0.0034	0.0014
10	rs12256889	94827183	0.99	0.0227998706611418	0.84	0.364737902801441	0.105811577141659	0.142655642474505	6e-04	6e-04	0.0204	0.1422	0.0029	0.1984	0.2244	0.0052	8e-04	0.007	0.004	0.0088	9e-04	0.0027	0.0191	0.1153	0.1779	0.0013	7e-04	0.0069	0.0186	0.0114	0.0038	0.0171	0.0034	0.0014
10	rs11812460	94832128	0.99	0.0227998706611418	0.84	0.364737902801441	0.117814377124646	0.139971900793282	6e-04	6e-04	0.0205	0.1422	0.0029	0.199	0.2238	0.0055	8e-04	0.007	0.0039	0.0084	9e-04	0.0027	0.0192	0.115	0.178	0.0012	8e-04	0.0069	0.0186	0.0114	0.0038	0.0173	0.0034	0.0014
10	rs117884953	94833639	0.99	0.0227998706611418	0.84	0.364737902801441	0.12593303575528	0.147044299516954	6e-04	6e-04	0.0205	0.142	0.0028	0.1989	0.2238	0.0055	8e-04	0.007	0.0039	0.0084	9e-04	0.0028	0.0192	0.115	0.1782	0.0012	8e-04	0.007	0.0186	0.0114	0.0038	0.0174	0.0034	0.0014
10	rs61863116	94838388	0.98	0.0284210112117031	0.84	0.364737902801441	0.123307362973676	0.135206467687963	6e-04	6e-04	0.0205	0.1414	0.0027	0.1983	0.2237	0.0056	8e-04	0.007	0.0039	0.0085	0.001	0.0029	0.0192	0.1152	0.1787	0.0011	9e-04	0.007	0.0186	0.0112	0.0038	0.0176	0.0036	0.0013
10	rs2068888	94839642	0.99	0.0227998706611418	0.84	0.364737902801441	0.115462721838774	0.137123690700647	6e-04	6e-04	0.0205	0.1415	0.0027	0.1983	0.2238	0.0057	8e-04	0.007	0.004	0.0085	9e-04	0.0029	0.0192	0.1152	0.1787	0.0011	9e-04	0.007	0.0186	0.0112	0.0038	0.0175	0.0036	0.0013
10	rs35668759	94840631	0.99	0.0227998706611418	0.84	0.364737902801441	0.120570673906671	0.137215233806753	6e-04	6e-04	0.0205	0.1415	0.0027	0.1981	0.2238	0.0057	8e-04	0.007	0.004	0.0086	9e-04	0.0029	0.0192	0.1152	0.1787	0.0011	9e-04	0.007	0.0187	0.0112	0.0038	0.0175	0.0036	0.0013
10	rs7905939	94841107	0.99	0.0227998706611418	0.84	0.364737902801441	0.122809654858352	0.135844440998802	6e-04	6e-04	0.0204	0.1415	0.0028	0.1979	0.2238	0.0056	8e-04	0.0071	0.0041	0.0086	9e-04	0.0028	0.0191	0.1153	0.1788	0.0011	9e-04	0.007	0.0187	0.0112	0.0038	0.0175	0.0036	0.0013
10	rs17108150	94841669	0.99	0.0227998706611418	0.84	0.364737902801441	0.122868145121514	0.138682962107109	6e-04	6e-04	0.0204	0.1415	0.0028	0.1978	0.2238	0.0056	8e-04	0.0071	0.0041	0.0086	9e-04	0.0028	0.0191	0.1153	0.1788	0.0011	9e-04	0.007	0.0188	0.0112	0.0038	0.0175	0.0036	0.0013
10	rs10786068	94842477	0.99	0.0227998706611418	0.84	0.364737902801441	0.119474977699657	0.140340967751042	6e-04	6e-04	0.0204	0.1415	0.0028	0.1977	0.2238	0.0056	8e-04	0.0071	0.0041	0.0086	9e-04	0.0028	0.0191	0.1153	0.1789	0.001	9e-04	0.007	0.0188	0.0112	0.0038	0.0175	0.0036	0.0013
10	rs117189332	94846448	0.99	0.0227998706611418	0.84	0.364737902801441	0.14277991241977	0.177155416492405	6e-04	6e-04	0.0208	0.1419	0.0028	0.1975	0.2233	0.0061	9e-04	0.0071	0.0047	0.0087	9e-04	0.0028	0.0191	0.1141	0.1784	0.001	8e-04	0.007	0.0186	0.0115	0.0037	0.0177	0.0036	0.0012
10	rs74151826	94846661	0.99	0.0227998706611418	0.84	0.364737902801441	0.14115233849366	0.163604553338375	6e-04	6e-04	0.021	0.142	0.0028	0.1975	0.2232	0.0064	9e-04	0.0072	0.0049	0.0088	8e-04	0.0029	0.0191	0.1136	0.1781	9e-04	8e-04	0.0069	0.0186	0.0117	0.0037	0.0178	0.0036	0.0012
10	rs67053811	94849708	0.99	0.0227998706611418	0.84	0.364737902801441	0.20715773654102	0.121105112509789	5e-04	6e-04	0.0217	0.1422	0.0029	0.1975	0.2226	0.0067	0.0011	0.0071	0.0057	0.0089	7e-04	0.003	0.0189	0.1126	0.1777	9e-04	7e-04	0.0067	0.018	0.0122	0.0036	0.018	0.0036	0.0015
10	rs112372528	94850226	1	0.0181319503600048	0.84	0.364737902801441	0.228831909039157	0.126925256459121	5e-04	6e-04	0.0217	0.1422	0.0029	0.1975	0.2224	0.0067	0.0011	0.0071	0.0058	0.0089	7e-04	0.003	0.0189	0.1126	0.1778	9e-04	7e-04	0.0067	0.018	0.0123	0.0036	0.0179	0.0035	0.0015
10	rs55837722	94850473	1	0.0181319503600048	0.84	0.364737902801441	0.239043542438442	0.128172907879279	5e-04	6e-04	0.0217	0.1422	0.0029	0.1976	0.2223	0.0067	0.0011	0.007	0.0058	0.0089	7e-04	0.003	0.0189	0.1126	0.1778	9e-04	7e-04	0.0067	0.018	0.0123	0.0036	0.0179	0.0035	0.0015
10	rs1339823	94850801	1	0.0181319503600048	0.84	0.364737902801441	0.247785569216127	0.129245929711277	5e-04	6e-04	0.0217	0.1419	0.0029	0.1976	0.2223	0.0067	0.0011	0.007	0.0059	0.009	7e-04	0.003	0.0189	0.1126	0.1779	9e-04	7e-04	0.0067	0.018	0.0124	0.0036	0.0179	0.0035	0.0015
10	rs117475047	94854740	1	0.0181319503600048	0.84	0.364737902801441	0.281406565403496	0.135570888800064	5e-04	6e-04	0.0218	0.1419	0.0029	0.1976	0.2218	0.0068	0.0011	0.007	0.0061	0.009	6e-04	0.003	0.019	0.1127	0.178	9e-04	7e-04	0.0067	0.0179	0.0126	0.0036	0.0178	0.0035	0.0015
10	rs61863118	94857262	0.99	0.0227998706611418	0.84	0.364737902801441	0.306744079437923	0.138774884672921	5e-04	6e-04	0.0219	0.1419	0.003	0.1976	0.2215	0.0068	0.0011	0.007	0.0062	0.009	6e-04	0.003	0.019	0.1127	0.178	8e-04	7e-04	0.0067	0.0178	0.0127	0.0036	0.0178	0.0035	0.0015
10	rs11187279	94859247	0.99	0.0227998706611418	0.84	0.364737902801441	0.320049194061825	0.132665642787072	5e-04	6e-04	0.0219	0.1418	0.003	0.1977	0.2213	0.0068	0.0011	0.007	0.0063	0.0091	6e-04	0.003	0.0191	0.1127	0.1778	8e-04	7e-04	0.0067	0.0178	0.0128	0.0036	0.0179	0.0035	0.0015
10	rs78829699	94870362	0.99	0.0227998706611418	0.83	0.405269641990714	0.405136713665195	0.148360828589878	5e-04	6e-04	0.0221	0.1414	0.003	0.1975	0.2213	0.0068	0.0011	0.0069	0.0067	0.009	6e-04	0.0031	0.0192	0.1128	0.1776	8e-04	8e-04	0.0066	0.0175	0.0133	0.0035	0.0182	0.0034	0.0013
10	rs17108185	94874143	0.99	0.0227998706611418	0.83	0.405269641990714	0.459256404748934	0.147420018860271	5e-04	7e-04	0.0222	0.1412	0.003	0.1973	0.2212	0.0068	0.0011	0.0068	0.0069	0.0091	6e-04	0.0031	0.0193	0.1129	0.1774	7e-04	8e-04	0.0066	0.0174	0.0135	0.0035	0.0183	0.0033	0.0013
10	rs34073388	94885878	0.99	0.0227998706611418	0.83	0.405269641990714	0.525695845088902	0.153097045109159	5e-04	7e-04	0.0223	0.141	0.003	0.1972	0.221	0.0068	0.0011	0.0068	0.0071	0.0092	6e-04	0.0031	0.0194	0.113	0.1776	7e-04	7e-04	0.0066	0.0173	0.0137	0.0035	0.0185	0.0032	0.0013
10	rs12247592	94890629	0.99	0.0227998706611418	0.83	0.405269641990714	0.528347068865601	0.154815099722716	5e-04	7e-04	0.0223	0.1409	0.003	0.1972	0.221	0.0068	0.0011	0.0068	0.0071	0.0092	6e-04	0.0031	0.0194	0.113	0.1776	7e-04	7e-04	0.0066	0.0173	0.0137	0.0035	0.0185	0.0032	0.0013
10	rs72815139	94891850	0.99	0.0227998706611418	0.84	0.364737902801441	0.52769984461028	0.154719472733472	5e-04	7e-04	0.0223	0.1409	0.003	0.1972	0.221	0.0068	0.0011	0.0068	0.0071	0.0092	6e-04	0.0031	0.0194	0.113	0.1776	7e-04	7e-04	0.0066	0.0173	0.0137	0.0035	0.0185	0.0032	0.0013
10	rs11592143	94897992	0.99	0.0227998706611418	0.84	0.364737902801441	0.539211303564215	0.152525884493987	5e-04	7e-04	0.0223	0.1409	0.003	0.1971	0.2209	0.0068	0.0011	0.0068	0.0072	0.0093	6e-04	0.0031	0.0194	0.1129	0.1776	7e-04	7e-04	0.0066	0.0172	0.0137	0.0035	0.0186	0.0032	0.0013
10	rs17466866	94899151	0.99	0.0227998706611418	0.84	0.364737902801441	0.538361826365161	0.149303791932718	5e-04	7e-04	0.0223	0.1409	0.003	0.1971	0.2209	0.0068	0.0011	0.0068	0.0072	0.0093	6e-04	0.0031	0.0194	0.1129	0.1775	7e-04	7e-04	0.0066	0.0172	0.0138	0.0035	0.0186	0.0032	0.0013
10	rs4918428	94899739	0.99	0.0227998706611418	0.84	0.364737902801441	0.550840159025593	0.153287601628678	5e-04	7e-04	0.0223	0.1409	0.0031	0.1971	0.2209	0.0068	0.001	0.0068	0.0073	0.0093	6e-04	0.0031	0.0194	0.1128	0.1776	7e-04	7e-04	0.0066	0.0172	0.0138	0.0035	0.0186	0.0032	0.0013
10	rs117585559	94904761	0.99	0.0227998706611418	0.84	0.364737902801441	0.60339824445182	0.161463899793957	5e-04	7e-04	0.0224	0.1409	0.0031	0.1972	0.2211	0.0068	0.001	0.0068	0.0074	0.0093	6e-04	0.0031	0.0194	0.1124	0.1778	7e-04	7e-04	0.0064	0.0172	0.0137	0.0036	0.0187	0.0031	0.0013
10	rs189256070	94910365	0.99	0.0227998706611418	0.86	0.29215087580064	0.618154929909374	0.16624526045563	5e-04	6e-04	0.0225	0.141	0.0031	0.1972	0.2212	0.0067	0.001	0.0068	0.0074	0.0093	6e-04	0.0031	0.0194	0.1123	0.1778	7e-04	7e-04	0.0064	0.0172	0.0137	0.0036	0.0187	0.0031	0.0013
10	rs117689718	94916025	0.99	0.0227998706611418	0.87	0.259919603286658	0.300276355216664	0.192826857139163	5e-04	6e-04	0.0226	0.1411	0.0031	0.1978	0.2217	0.0068	0.001	0.0067	0.006	0.0094	6e-04	0.0031	0.0194	0.112	0.1781	7e-04	6e-04	0.0063	0.0171	0.0137	0.0037	0.0189	0.003	0.0013
10	rs4918664	94921065	0.99	0.0227998706611418	0.88	0.230271256315472	0.220593400428625	0.191486491249225	5e-04	6e-04	0.0226	0.1412	0.0031	0.1983	0.222	0.0068	0.001	0.0067	0.0055	0.0096	6e-04	0.0031	0.0194	0.1121	0.1782	7e-04	6e-04	0.0063	0.0171	0.0127	0.0037	0.019	0.003	0.0013
10	rs76668221	94926192	0.99	0.0227998706611418	0.88	0.230271256315472	0.219072565534883	0.206719395934027	5e-04	7e-04	0.0227	0.1412	0.0031	0.1982	0.2218	0.0068	0.001	0.0067	0.0055	0.0097	6e-04	0.0031	0.0194	0.112	0.1783	7e-04	7e-04	0.0062	0.017	0.0127	0.0037	0.0191	0.003	0.0013
10	rs139443003	94941751	0.99	0.0227998706611418	0.88	0.230271256315472	0.218498649833577	0.199158311975777	5e-04	7e-04	0.0228	0.1412	0.0032	0.1981	0.2216	0.0068	0.001	0.0067	0.0054	0.0098	6e-04	0.0031	0.0194	0.1119	0.1783	7e-04	7e-04	0.0062	0.017	0.0128	0.0037	0.0191	0.0029	0.0013
10	rs72815176	94948934	0.99	0.0227998706611418	0.88	0.230271256315472	0.19933204512702	0.202927074854229	6e-04	7e-04	0.0229	0.1412	0.0032	0.1979	0.2214	0.0068	0.001	0.0068	0.0054	0.0099	6e-04	0.0032	0.0195	0.1117	0.1783	8e-04	7e-04	0.0061	0.0169	0.0129	0.0038	0.0192	0.0029	0.0013
10	rs913421	94958324	0.99	0.0227998706611418	0.88	0.230271256315472	0.194580465865383	0.192620440772348	6e-04	8e-04	0.0226	0.1412	0.0032	0.1983	0.221	0.0068	0.001	0.0067	0.0053	0.01	6e-04	0.0032	0.0196	0.1117	0.1783	8e-04	8e-04	0.006	0.0169	0.013	0.0038	0.0192	0.0029	0.0013
10	rs55684140	94960075	0.99	0.0227998706611418	0.89	0.20310604818777	0.195387090394625	0.196451224054656	6e-04	8e-04	0.0226	0.1412	0.0032	0.1983	0.221	0.0068	0.001	0.0067	0.0053	0.01	6e-04	0.0032	0.0196	0.1116	0.1783	8e-04	8e-04	0.006	0.0169	0.013	0.0038	0.0192	0.0029	0.0013
10	rs117547764	94960494	0.99	0.0227998706611418	0.89	0.20310604818777	0.198360992299417	0.199575892062304	6e-04	8e-04	0.0226	0.1412	0.0032	0.1983	0.221	0.0068	0.001	0.0067	0.0053	0.01	6e-04	0.0032	0.0196	0.1116	0.1783	8e-04	8e-04	0.006	0.0169	0.013	0.0038	0.0192	0.0029	0.0013
10	rs72815193	94963391	0.99	0.0227998706611418	0.89	0.20310604818777	0.225066254031405	0.187382265027498	6e-04	8e-04	0.0226	0.1413	0.0033	0.1983	0.2211	0.0069	0.001	0.0067	0.0055	0.0099	6e-04	0.0033	0.0195	0.1119	0.1784	8e-04	8e-04	0.006	0.0168	0.0123	0.0036	0.0193	0.0029	0.0012
10	rs78389445	94983746	0.98	0.0284210112117031	0.89	0.20310604818777	0.164815800953621	0.211599019334641	7e-04	8e-04	0.0234	0.1419	0.0035	0.1977	0.2204	0.0071	9e-04	0.0066	0.0054	0.0106	0.0011	0.0038	0.0196	0.1114	0.1782	8e-04	7e-04	0.0057	0.016	0.0124	0.0035	0.02	0.0027	9e-04
10	rs117064523	94999562	0.98	0.0284210112117031	0.88	0.230271256315472	0.16183404935416	0.209154484200556	7e-04	8e-04	0.0234	0.142	0.0035	0.1977	0.2203	0.0072	8e-04	0.0066	0.0054	0.0106	0.0011	0.0038	0.0196	0.1114	0.1782	9e-04	7e-04	0.0057	0.0159	0.0124	0.0035	0.0201	0.0026	9e-04
10	rs117748540	95002810	0.98	0.0284210112117031	0.88	0.230271256315472	0.202339824920206	0.216408881536101	7e-04	8e-04	0.0235	0.142	0.0033	0.1977	0.2203	0.0072	8e-04	0.0066	0.0054	0.01	0.0011	0.0039	0.0196	0.1115	0.1789	9e-04	7e-04	0.0054	0.0158	0.0124	0.0035	0.0201	0.0026	8e-04
10	rs117937373	95003141	0.98	0.0284210112117031	0.88	0.230271256315472	0.208312414593265	0.218880969822173	7e-04	8e-04	0.0235	0.142	0.0033	0.1977	0.2203	0.0072	8e-04	0.0066	0.0054	0.0099	0.0011	0.0039	0.0196	0.1115	0.179	9e-04	7e-04	0.0054	0.0158	0.0124	0.0035	0.0201	0.0026	8e-04
10	rs12774626	95003939	0.98	0.0284210112117031	0.86	0.29215087580064	0.203912398331067	0.221038087386348	7e-04	8e-04	0.0235	0.142	0.0033	0.1977	0.2203	0.0072	8e-04	0.0066	0.0054	0.0099	0.0012	0.0039	0.0196	0.1115	0.179	9e-04	7e-04	0.0054	0.0158	0.0124	0.0035	0.0201	0.0026	8e-04
10	rs117404094	95006979	0.98	0.0284210112117031	0.84	0.364737902801441	0.213128904920867	0.243094134555657	7e-04	8e-04	0.0237	0.1421	0.0033	0.1975	0.2204	0.0072	8e-04	0.0065	0.0053	0.0099	0.0012	0.0039	0.0196	0.1114	0.1789	9e-04	7e-04	0.0054	0.0158	0.0124	0.0035	0.0204	0.0026	8e-04
10	rs1467686	95008621	0.98	0.0284210112117031	0.84	0.364737902801441	0.217761997031215	0.24778728896017	7e-04	8e-04	0.0238	0.1421	0.0033	0.1975	0.2204	0.0072	8e-04	0.0065	0.0053	0.0099	0.0012	0.0039	0.0196	0.1114	0.1789	9e-04	7e-04	0.0054	0.0158	0.0124	0.0035	0.0206	0.0025	8e-04
10	rs61861142	95009508	0.98	0.0284210112117031	0.84	0.364737902801441	0.215519750479155	0.2516073173035	7e-04	8e-04	0.0238	0.1421	0.0033	0.1974	0.2204	0.0072	8e-04	0.0065	0.0053	0.0099	0.0012	0.0038	0.0196	0.1114	0.1787	9e-04	7e-04	0.0054	0.0158	0.0124	0.0035	0.0207	0.0025	8e-04
10	rs1467684	95010123	0.98	0.0284210112117031	0.84	0.364737902801441	0.213735326450841	0.248908903717352	7e-04	8e-04	0.0238	0.1421	0.0033	0.1974	0.2204	0.0072	8e-04	0.0065	0.0053	0.0099	0.0012	0.0039	0.0196	0.1114	0.1785	9e-04	7e-04	0.0054	0.0158	0.0124	0.0035	0.0207	0.0025	8e-04
10	rs34887972	95012967	0.98	0.0284210112117031	0.84	0.364737902801441	0.21333093779946	0.245884239650522	7e-04	8e-04	0.0239	0.1421	0.0033	0.1974	0.2204	0.0072	8e-04	0.0065	0.0052	0.0099	0.0012	0.0039	0.0196	0.1114	0.1785	9e-04	7e-04	0.0054	0.0158	0.0125	0.0035	0.0206	0.0025	8e-04
10	rs11187347	95015512	0.98	0.0284210112117031	0.84	0.364737902801441	0.214910487921068	0.249470313126324	7e-04	8e-04	0.0239	0.1421	0.0033	0.1973	0.2203	0.0072	8e-04	0.0065	0.0052	0.0099	0.0012	0.004	0.0196	0.1114	0.1785	9e-04	7e-04	0.0054	0.0158	0.0126	0.0035	0.0207	0.0025	8e-04
10	rs10882197	95016338	0.98	0.0284210112117031	0.84	0.364737902801441	0.21280587619983	0.247563158973308	7e-04	8e-04	0.0239	0.1421	0.0033	0.1973	0.2203	0.0072	8e-04	0.0065	0.0052	0.0099	0.0012	0.004	0.0196	0.1114	0.1785	9e-04	7e-04	0.0054	0.0158	0.0126	0.0035	0.0207	0.0025	8e-04
10	rs7088394	95026836	0.98	0.0284210112117031	0.84	0.364737902801441	0.259980427489446	0.250706823069228	7e-04	8e-04	0.0247	0.1433	0.0033	0.1975	0.2197	0.0071	8e-04	0.0063	0.005	0.0091	0.0012	0.0038	0.0195	0.1114	0.1794	8e-04	7e-04	0.0052	0.0154	0.0122	0.0033	0.021	0.0025	8e-04
10	rs17384860	95035622	0.98	0.0284210112117031	0.84	0.364737902801441	0.263283373280713	0.259643628469326	8e-04	0.001	0.025	0.1429	0.0035	0.1966	0.2184	0.0069	8e-04	0.0066	0.0049	0.0091	0.0013	0.0043	0.0199	0.1126	0.1795	8e-04	7e-04	0.0049	0.0151	0.0123	0.0033	0.0212	0.0026	8e-04
10	rs117539496	95038988	0.98	0.0284210112117031	0.84	0.364737902801441	0.266197744701215	0.259871150888827	8e-04	0.001	0.025	0.1428	0.0035	0.1964	0.2182	0.0069	8e-04	0.0066	0.0049	0.0091	0.0013	0.0044	0.02	0.1127	0.1796	8e-04	7e-04	0.0049	0.0151	0.0124	0.0033	0.0212	0.0026	8e-04
10	rs1222926	95039397	0.98	0.0284210112117031	0.84	0.364737902801441	0.255939520660433	0.261237595115044	8e-04	0.001	0.0251	0.1429	0.0035	0.1964	0.2183	0.0068	8e-04	0.0066	0.0049	0.0091	0.0013	0.0042	0.02	0.1128	0.1796	8e-04	7e-04	0.0049	0.0151	0.0122	0.0033	0.0212	0.0026	8e-04
10	rs117501422	95047523	0.98	0.0284210112117031	0.83	0.405269641990714	0.267844724587447	0.262378009830485	8e-04	0.001	0.0252	0.1426	0.0036	0.196	0.2182	0.0066	8e-04	0.0066	0.0048	0.0091	0.0013	0.0043	0.0201	0.1128	0.1802	8e-04	7e-04	0.0049	0.0151	0.0122	0.0033	0.0212	0.0026	8e-04
10	rs1776071	95049058	0.98	0.0284210112117031	0.82	0.448736318624531	0.268119756166575	0.260781864474684	8e-04	0.001	0.0252	0.1426	0.0036	0.196	0.2181	0.0066	8e-04	0.0066	0.0048	0.0091	0.0013	0.0043	0.0201	0.1127	0.1803	8e-04	7e-04	0.0049	0.0151	0.0122	0.0033	0.0213	0.0026	8e-04
10	rs79087738	95050826	0.98	0.0284210112117031	0.82	0.448736318624531	0.285185077584504	0.293623239777972	8e-04	0.001	0.0252	0.1424	0.0036	0.1961	0.2185	0.0065	8e-04	0.0066	0.0048	0.0091	0.0014	0.0043	0.0201	0.1125	0.1806	8e-04	7e-04	0.0049	0.0146	0.0122	0.0033	0.0213	0.0026	8e-04
10	rs11187371	95052209	0.98	0.0284210112117031	0.8	0.544775224122235	0.284474548642192	0.295633643836388	8e-04	0.001	0.0253	0.1422	0.0036	0.1961	0.2188	0.0065	8e-04	0.0065	0.0048	0.0091	0.0014	0.0044	0.0201	0.1123	0.1808	9e-04	7e-04	0.0049	0.0142	0.0122	0.0033	0.0214	0.0026	8e-04
10	rs76807413	95055943	0.98	0.0284210112117031	0.79	0.597486775499064	0.28789374290239	0.302046984679206	8e-04	0.001	0.0253	0.1421	0.0036	0.1961	0.2188	0.0065	8e-04	0.0065	0.0048	0.0092	0.0014	0.0044	0.0201	0.1123	0.1809	9e-04	7e-04	0.0049	0.0141	0.0122	0.0033	0.0214	0.0026	8e-04
10	rs2797578	95065296	0.98	0.0284210112117031	0.79	0.597486775499064	0.266746126553275	0.295041918170026	8e-04	0.0015	0.0252	0.1418	0.0035	0.1958	0.2188	0.0066	8e-04	0.0065	0.0046	0.009	0.0015	0.0044	0.02	0.1128	0.1815	9e-04	7e-04	0.0048	0.0138	0.0121	0.0033	0.0213	0.0026	9e-04
10	rs2761331	95069145	0.98	0.0284210112117031	0.78	0.653412240020304	0.325973103824333	0.335947685820049	9e-04	0.0015	0.0255	0.1401	0.0033	0.1945	0.22	0.0068	8e-04	0.0062	0.0043	0.0086	0.0017	0.0045	0.0197	0.1135	0.1854	8e-04	6e-04	0.0047	0.0124	0.0118	0.0035	0.0209	0.0027	0.001
10	rs75229029	95069336	0.98	0.0284210112117031	0.78	0.653412240020304	0.319042257155294	0.362553297578656	9e-04	0.0015	0.0255	0.1402	0.0033	0.1944	0.22	0.0068	8e-04	0.0061	0.0042	0.0086	0.0016	0.0045	0.0195	0.1136	0.1854	8e-04	6e-04	0.0046	0.0123	0.0121	0.0035	0.0209	0.0028	0.001
10	rs2797581	95070080	0.98	0.0284210112117031	0.77	0.712611004068267	0.255626673989937	0.38473267794117	9e-04	0.0015	0.0255	0.1406	0.0032	0.1942	0.22	0.0065	8e-04	0.006	0.0042	0.0085	0.0015	0.0045	0.0187	0.114	0.1853	8e-04	5e-04	0.0046	0.012	0.0132	0.0035	0.0208	0.0032	0.001
10	rs74744211	95077516	0.98	0.0284210112117031	0.77	0.712611004068267	0.254511069187547	0.406884820740752	9e-04	0.0015	0.0256	0.1405	0.0031	0.1945	0.2201	0.0064	8e-04	0.0061	0.0042	0.0085	0.0015	0.0043	0.0188	0.1143	0.1852	8e-04	5e-04	0.0046	0.0121	0.0129	0.0034	0.0208	0.0033	0.001
10	rs76009868	95080484	0.98	0.0284210112117031	0.77	0.712611004068267	0.243371212637933	0.415474777347755	9e-04	0.0015	0.0256	0.1407	0.0031	0.1945	0.2203	0.006	8e-04	0.0061	0.0042	0.0085	0.0015	0.0043	0.0188	0.1144	0.1852	8e-04	5e-04	0.0045	0.0121	0.0129	0.0033	0.0207	0.0033	0.001
10	rs34535475	95082020	0.98	0.0284210112117031	0.77	0.712611004068267	0.242025058671032	0.406755047102918	9e-04	0.0015	0.0256	0.1406	0.0031	0.1945	0.2203	0.006	8e-04	0.0061	0.0042	0.0085	0.0015	0.0043	0.0188	0.1144	0.1852	8e-04	5e-04	0.0045	0.0121	0.0128	0.0033	0.0207	0.0033	0.001
10	rs11594445	95083039	0.98	0.0284210112117031	0.78	0.653412240020304	0.241245307475684	0.402349499747689	9e-04	0.0015	0.0256	0.1406	0.0031	0.1945	0.2203	0.006	8e-04	0.0061	0.0042	0.0085	0.0015	0.0043	0.0188	0.1144	0.1852	8e-04	5e-04	0.0045	0.0121	0.0128	0.0033	0.0207	0.0033	0.001
10	rs2761292	95089918	0.98	0.0284210112117031	0.78	0.653412240020304	0.227866266667275	0.417433834524958	9e-04	0.0015	0.0257	0.1406	0.0031	0.1946	0.2202	0.006	8e-04	0.0061	0.0042	0.0085	0.0015	0.0042	0.0188	0.1148	0.1851	7e-04	5e-04	0.0045	0.0122	0.0127	0.0034	0.0207	0.0033	0.001
10	rs1609574	95091879	0.98	0.0284210112117031	0.78	0.653412240020304	0.241072217702353	0.464507078363435	9e-04	0.0015	0.0259	0.1405	0.003	0.1943	0.2193	0.0059	9e-04	0.0063	0.0043	0.0085	0.0017	0.0042	0.0185	0.1155	0.1854	7e-04	5e-04	0.0044	0.0122	0.0127	0.0035	0.0204	0.0034	9e-04
10	rs74345604	95093984	0.98	0.0284210112117031	0.78	0.653412240020304	0.246382243003693	0.410132833733277	0.001	0.0016	0.0263	0.1404	0.003	0.1938	0.2174	0.0058	0.001	0.0067	0.0046	0.0084	0.0022	0.0041	0.018	0.1168	0.1858	7e-04	5e-04	0.0043	0.0123	0.0127	0.0038	0.02	0.0036	9e-04
10	rs12265088	95094508	0.98	0.0284210112117031	0.78	0.653412240020304	0.24910515995634	0.412606028813671	0.001	0.0016	0.0263	0.1404	0.003	0.1938	0.2174	0.0058	0.001	0.0067	0.0046	0.0084	0.0022	0.0041	0.018	0.1168	0.1858	7e-04	5e-04	0.0043	0.0123	0.0127	0.0038	0.02	0.0036	9e-04
10	rs4919046	95102019	0.98	0.0284210112117031	0.77	0.712611004068267	0.249193269320971	0.38473267794117	0.001	0.0016	0.0263	0.1404	0.0028	0.1938	0.2173	0.0058	0.001	0.0067	0.0046	0.0084	0.0022	0.0041	0.018	0.1169	0.1858	7e-04	5e-04	0.0043	0.0125	0.0127	0.0039	0.0199	0.0036	9e-04
10	rs11187393	95107428	0.98	0.0284210112117031	0.77	0.712611004068267	0.244241880251233	0.357411118621469	0.001	0.0016	0.0264	0.1403	0.0028	0.1937	0.2168	0.0058	0.001	0.0068	0.0047	0.0084	0.0022	0.0041	0.0179	0.1171	0.1859	7e-04	5e-04	0.0044	0.0127	0.0126	0.004	0.0198	0.0036	9e-04
10	rs4919057	95122562	0.98	0.0284210112117031	0.77	0.712611004068267	0.222285525003817	0.291499107875393	0.001	0.0016	0.0267	0.14	0.0029	0.1937	0.2157	0.0058	0.001	0.0069	0.0047	0.0085	0.0024	0.0041	0.0176	0.1175	0.186	7e-04	5e-04	0.0046	0.0131	0.0125	0.0042	0.0195	0.0037	9e-04
10	rs787643	95125610	0.98	0.0284210112117031	0.77	0.712611004068267	0.223320854476989	0.296225727407852	0.001	0.0016	0.0267	0.1399	0.0029	0.1937	0.2157	0.0058	0.001	0.0069	0.0047	0.0085	0.0024	0.0041	0.0176	0.1175	0.186	6e-04	5e-04	0.0046	0.0131	0.0125	0.0042	0.0195	0.0037	9e-04
10	rs1886077	95134235	0.98	0.0284210112117031	0.77	0.712611004068267	0.243240760030258	0.273635470644432	0.001	0.0016	0.0267	0.1395	0.003	0.1935	0.2158	0.0061	0.001	0.007	0.0047	0.0085	0.0025	0.0041	0.0173	0.1174	0.1864	6e-04	6e-04	0.0046	0.0134	0.0124	0.0044	0.0192	0.0037	8e-04
10	rs17108577	95134343	0.98	0.0284210112117031	0.77	0.712611004068267	0.243545209320963	0.274213749542142	0.001	0.0016	0.0267	0.1395	0.003	0.1935	0.2158	0.0061	0.001	0.007	0.0047	0.0085	0.0025	0.0041	0.0173	0.1174	0.1864	6e-04	6e-04	0.0046	0.0134	0.0124	0.0044	0.0192	0.0037	8e-04
10	rs117678640	95137390	0.98	0.0284210112117031	0.77	0.712611004068267	0.236638745900416	0.275371436614559	0.001	0.0016	0.0268	0.1392	0.0031	0.1933	0.2166	0.0061	0.001	0.0071	0.0047	0.0085	0.0025	0.0041	0.0171	0.1174	0.1864	6e-04	6e-04	0.0046	0.0137	0.0123	0.0044	0.0186	0.0037	8e-04
10	rs7917658	95140483	0.98	0.0284210112117031	0.77	0.712611004068267	0.244634238670784	0.263063003381915	0.001	0.0016	0.0268	0.1389	0.0029	0.1932	0.2174	0.0062	0.001	0.0071	0.0048	0.0086	0.0025	0.0042	0.0169	0.1171	0.186	6e-04	6e-04	0.0046	0.0136	0.0123	0.0044	0.0187	0.0038	8e-04
10	rs74742707	95140862	0.98	0.0284210112117031	0.77	0.712611004068267	0.245463688037318	0.264663487611455	0.001	0.0016	0.0268	0.1389	0.0029	0.1932	0.2174	0.0062	0.001	0.0071	0.0048	0.0086	0.0025	0.0042	0.0168	0.1171	0.186	6e-04	6e-04	0.0046	0.0136	0.0123	0.0044	0.0187	0.0038	8e-04
10	rs696177	95144508	0.98	0.0284210112117031	0.77	0.712611004068267	0.245769663615214	0.262378009830485	0.001	0.0016	0.0268	0.1389	0.0029	0.1931	0.2174	0.0062	0.001	0.0072	0.0048	0.0086	0.0025	0.0042	0.0168	0.1171	0.1861	6e-04	6e-04	0.0046	0.0136	0.0123	0.0045	0.0187	0.0038	8e-04
10	rs117595198	95147609	0.98	0.0284210112117031	0.77	0.712611004068267	0.256431558696229	0.269483027978752	0.001	0.0016	0.0268	0.1389	0.0029	0.1931	0.2174	0.0062	0.001	0.0072	0.0048	0.0086	0.0025	0.0042	0.0168	0.117	0.1862	6e-04	6e-04	0.0046	0.0136	0.0123	0.0045	0.0186	0.0038	8e-04
10	rs17108594	95148835	0.98	0.0284210112117031	0.77	0.712611004068267	0.259304547991797	0.266725692718978	0.001	0.0016	0.0268	0.1389	0.0029	0.1931	0.2174	0.0062	0.001	0.0072	0.0048	0.0086	0.0025	0.0042	0.0168	0.117	0.1862	6e-04	6e-04	0.0046	0.0136	0.0122	0.0045	0.0186	0.0038	8e-04
10	rs3886544	95151461	0.97	0.0351293717890758	0.78	0.653412240020304	0.281971619395818	0.229079194451356	0.001	0.0015	0.0269	0.1395	0.0032	0.1917	0.2165	0.0066	8e-04	0.0076	0.0049	0.0088	0.0029	0.0042	0.0166	0.1163	0.1878	6e-04	5e-04	0.0047	0.014	0.012	0.0046	0.0174	0.0042	8e-04
10	rs701859	95158494	0.97	0.0351293717890758	0.78	0.653412240020304	0.257506885505203	0.210960407392729	8e-04	0.0014	0.0269	0.1413	0.0036	0.1902	0.2171	0.0067	7e-04	0.0078	0.005	0.0089	0.003	0.004	0.0162	0.1167	0.1878	3e-04	4e-04	0.0047	0.0145	0.0115	0.0049	0.0154	0.0046	8e-04
10	rs701862	95159025	0.97	0.0351293717890758	0.78	0.653412240020304	0.254956991438765	0.211173207027772	8e-04	0.0014	0.0269	0.1413	0.0036	0.1902	0.2172	0.0067	7e-04	0.0078	0.005	0.0089	0.003	0.004	0.0162	0.1167	0.1877	3e-04	4e-04	0.0047	0.0146	0.0115	0.0049	0.0154	0.0046	8e-04
10	rs76911159	95159844	0.97	0.0351293717890758	0.78	0.653412240020304	0.253264754949737	0.225046943191918	8e-04	0.0014	0.0269	0.1413	0.0036	0.1901	0.2173	0.0067	7e-04	0.0078	0.005	0.0088	0.003	0.004	0.0162	0.1167	0.1877	3e-04	4e-04	0.0048	0.0145	0.0115	0.0049	0.0153	0.0046	8e-04
10	rs78852093	95159921	0.97	0.0351293717890758	0.77	0.712611004068267	0.238613129482891	0.229516504139965	8e-04	0.0014	0.0269	0.1412	0.0037	0.19	0.2173	0.0067	7e-04	0.0078	0.005	0.0092	0.003	0.004	0.0162	0.1167	0.1877	3e-04	4e-04	0.0047	0.0145	0.0115	0.0049	0.0153	0.0046	8e-04
10	rs41290202	95161268	0.97	0.0351293717890758	0.77	0.712611004068267	0.234332558943661	0.240647261244145	8e-04	0.0014	0.0269	0.1412	0.0037	0.1899	0.2175	0.0067	7e-04	0.0078	0.005	0.0092	0.003	0.004	0.0161	0.1168	0.1876	3e-04	4e-04	0.0048	0.0145	0.0115	0.0049	0.0153	0.0046	8e-04
10	rs12262721	95163809	0.97	0.0351293717890758	0.77	0.712611004068267	0.227405240494929	0.233464410079361	8e-04	0.0014	0.0269	0.1412	0.0038	0.1897	0.2178	0.0067	7e-04	0.0079	0.005	0.0091	0.003	0.004	0.0161	0.1168	0.1875	3e-04	4e-04	0.0048	0.0145	0.0115	0.0049	0.0152	0.0046	8e-04
10	rs56041929	95163883	0.97	0.0351293717890758	0.77	0.712611004068267	0.227489024794648	0.232585218397759	8e-04	0.0014	0.0269	0.1412	0.0038	0.1897	0.2178	0.0067	7e-04	0.0079	0.005	0.0091	0.003	0.004	0.0161	0.1168	0.1875	3e-04	4e-04	0.0048	0.0145	0.0115	0.0049	0.0152	0.0046	8e-04
10	rs10509651	95164470	0.97	0.0351293717890758	0.77	0.712611004068267	0.227782405086979	0.226569922258789	8e-04	0.0014	0.0269	0.1412	0.0038	0.1897	0.2179	0.0067	7e-04	0.0079	0.005	0.0091	0.003	0.004	0.0161	0.1169	0.1874	3e-04	4e-04	0.0048	0.0145	0.0115	0.0049	0.0152	0.0046	8e-04
10	rs1776073	95166779	0.96	0.0430660126656495	0.77	0.712611004068267	0.160115125881945	0.195828285934303	9e-04	0.0015	0.0268	0.1414	0.004	0.1895	0.2187	0.0068	7e-04	0.0079	0.0051	0.009	0.0028	0.004	0.0159	0.117	0.1868	2e-04	3e-04	0.0049	0.0145	0.0115	0.0051	0.015	0.0047	7e-04
10	rs11187416	95171283	0.96	0.0430660126656495	0.77	0.712611004068267	0.145614499501498	0.183105595958384	0.001	0.0015	0.0263	0.1428	0.0039	0.1902	0.218	0.0067	7e-04	0.0079	0.0051	0.009	0.0029	0.004	0.0154	0.1176	0.1873	2e-04	4e-04	0.005	0.0145	0.0108	0.0051	0.0141	0.0047	6e-04
10	rs11187418	95174021	0.96	0.0430660126656495	0.77	0.712611004068267	0.146068519890446	0.165461279592916	0.0011	0.0016	0.026	0.1439	0.004	0.1904	0.2182	0.0067	7e-04	0.008	0.005	0.0095	0.003	0.0041	0.0155	0.1171	0.1863	3e-04	4e-04	0.0051	0.0146	0.0091	0.0055	0.0144	0.0047	6e-04
10	rs1721804	95174818	0.96	0.0430660126656495	0.77	0.712611004068267	0.0575000508079335	0.172861814678099	0.0011	0.0016	0.026	0.1439	0.004	0.1905	0.2184	0.0068	7e-04	0.008	0.005	0.0095	0.0023	0.0041	0.0155	0.1169	0.1867	3e-04	4e-04	0.0051	0.0146	0.0091	0.0055	0.0144	0.0047	6e-04
10	rs34497165	95186158	0.96	0.0430660126656495	0.76	0.775138689739853	0.0384549798413698	0.15971987726673	0.0013	0.0016	0.0261	0.1447	0.004	0.1875	0.2191	0.0069	8e-04	0.0084	0.0052	0.0096	0.002	0.0041	0.0154	0.1168	0.188	3e-04	3e-04	0.005	0.015	0.009	0.0057	0.0135	0.005	6e-04
10	rs72819008	95187453	0.96	0.0430660126656495	0.76	0.775138689739853	0.0275073997031151	0.162922357765626	0.0013	0.0017	0.0261	0.1449	0.004	0.1873	0.219	0.0069	8e-04	0.0084	0.0051	0.0096	0.0017	0.0041	0.0154	0.1167	0.1882	3e-04	3e-04	0.005	0.015	0.009	0.0057	0.0134	0.0051	7e-04
10	rs72819010	95188487	0.96	0.0430660126656495	0.77	0.712611004068267	0.0273557837092925	0.154050674514486	0.0013	0.0017	0.0261	0.1449	0.004	0.1873	0.219	0.0069	8e-04	0.0084	0.0051	0.0096	0.0017	0.0041	0.0154	0.1167	0.1882	3e-04	3e-04	0.005	0.015	0.009	0.0057	0.0134	0.0051	7e-04
10	rs78173713	95203617	0.96	0.0430660126656495	0.76	0.775138689739853	0.0249086771026587	0.16899940789326	0.0013	0.0017	0.0261	0.1453	0.0041	0.1866	0.2188	0.0069	8e-04	0.0085	0.0051	0.0097	0.0016	0.0041	0.0153	0.1164	0.1885	3e-04	3e-04	0.005	0.0152	0.009	0.0058	0.0132	0.0052	7e-04
10	rs809812	95207779	0.96	0.0430660126656495	0.76	0.775138689739853	0.0214101317321932	0.147420018860271	0.0013	0.0017	0.0261	0.1456	0.0041	0.1862	0.2187	0.0069	8e-04	0.0085	0.005	0.0097	0.0016	0.0042	0.0153	0.1163	0.1886	3e-04	3e-04	0.005	0.0153	0.0091	0.0058	0.0132	0.0052	7e-04
10	rs788104	95209696	0.96	0.0430660126656495	0.76	0.775138689739853	0.0201848435068997	0.151480743441866	0.0013	0.0017	0.0261	0.1457	0.0041	0.1861	0.2188	0.0073	8e-04	0.0085	0.005	0.0097	0.0016	0.0042	0.0152	0.1169	0.1883	3e-04	3e-04	0.005	0.015	0.009	0.0059	0.0131	0.0052	8e-04
10	rs11187436	95220901	0.96	0.0430660126656495	0.76	0.775138689739853	0.0201848435068997	0.130412110841988	0.0013	0.0018	0.0261	0.1455	0.0038	0.1857	0.2181	0.0072	8e-04	0.0085	0.0049	0.0098	0.0017	0.0042	0.0151	0.117	0.1889	4e-04	3e-04	0.005	0.0153	0.0092	0.0059	0.0132	0.0053	8e-04
10	rs35257929	95220979	0.96	0.0430660126656495	0.77	0.712611004068267	0.020394192130966	0.134933388472316	0.0013	0.0018	0.0261	0.1455	0.0038	0.1857	0.2181	0.0072	8e-04	0.0085	0.0049	0.0098	0.0017	0.0042	0.0151	0.117	0.1889	4e-04	3e-04	0.0049	0.0153	0.0092	0.0059	0.0132	0.0053	8e-04
10	rs75213862	95221216	0.96	0.0430660126656495	0.79	0.597486775499064	0.0206934568878077	0.136574902417033	0.0013	0.0018	0.0261	0.1455	0.0038	0.1857	0.2181	0.0072	8e-04	0.0085	0.0049	0.0098	0.0017	0.0042	0.0151	0.117	0.1889	4e-04	3e-04	0.0049	0.0153	0.0092	0.0059	0.0132	0.0053	8e-04
10	rs74318528	95221477	0.96	0.0430660126656495	0.8	0.544775224122235	0.0209690753810904	0.138682962107109	0.0013	0.0018	0.0261	0.1455	0.0038	0.1857	0.2181	0.0072	8e-04	0.0085	0.0049	0.0098	0.0017	0.0042	0.0151	0.117	0.1889	4e-04	3e-04	0.0049	0.0153	0.0092	0.0059	0.0132	0.0053	8e-04
10	rs12571808	95228152	0.96	0.0430660126656495	0.8	0.544775224122235	0.0213738781035142	0.131582166510464	0.0014	0.0018	0.0261	0.1456	0.0038	0.1852	0.2181	0.0072	9e-04	0.0086	0.0049	0.0098	0.0017	0.0042	0.015	0.1172	0.1891	4e-04	4e-04	0.0049	0.0154	0.0092	0.0059	0.0132	0.0053	8e-04
10	rs72819069	95228171	0.96	0.0430660126656495	0.8	0.544775224122235	0.0215738228765015	0.132394466207228	0.0014	0.0018	0.0261	0.1456	0.0038	0.1852	0.218	0.0072	9e-04	0.0086	0.0049	0.0098	0.0017	0.0042	0.015	0.1172	0.1891	4e-04	4e-04	0.0049	0.0154	0.0092	0.0059	0.0132	0.0053	8e-04
10	rs4917799	95239343	0.95	0.0523777185899542	0.8	0.544775224122235	0.0197451595387688	0.138682962107109	0.0015	0.0018	0.0259	0.1464	0.0038	0.1837	0.2183	0.0072	9e-04	0.0086	0.0048	0.0098	0.0018	0.0044	0.015	0.1173	0.1897	4e-04	4e-04	0.0047	0.0152	0.0092	0.006	0.0131	0.0053	9e-04
10	rs1418399	95245913	0.95	0.0523777185899542	0.8	0.544775224122235	0.0203504486389758	0.140064134304325	0.0015	0.0018	0.0258	0.1463	0.0038	0.1834	0.2183	0.0074	9e-04	0.0086	0.0047	0.0098	0.0018	0.0045	0.015	0.1173	0.19	4e-04	5e-04	0.0048	0.0153	0.009	0.006	0.0129	0.0052	9e-04
10	rs947603	95249605	0.95	0.0523777185899542	0.82	0.448736318624531	0.0218946944966351	0.113250292166019	0.0017	0.0019	0.0257	0.1461	0.0041	0.1817	0.2185	0.0075	0.001	0.0083	0.0047	0.0101	0.002	0.0044	0.0152	0.1167	0.1904	5e-04	7e-04	0.005	0.0155	0.0089	0.006	0.0128	0.0052	0.0011
10	rs12221109	95250825	0.95	0.0523777185899542	0.82	0.448736318624531	0.035466082938844	0.0899880188312368	0.002	0.002	0.0264	0.1464	0.0043	0.1788	0.2185	0.0078	0.0011	0.008	0.0048	0.0104	0.0026	0.0043	0.0154	0.1166	0.189	7e-04	0.0013	0.0051	0.0155	0.0088	0.0064	0.0128	0.0052	0.0013
10	rs72820909	95252525	0.94	0.0632155594214646	0.83	0.405269641990714	0.0433615561470196	0.0914732154460973	0.0026	0.002	0.0266	0.146	0.0044	0.1762	0.2186	0.0082	0.0013	0.008	0.0046	0.011	0.0028	0.0042	0.0155	0.1148	0.1889	0.001	0.0017	0.0056	0.0161	0.009	0.0066	0.0131	0.005	0.0015
10	rs1880264	95256144	0.94	0.0632155594214646	0.84	0.364737902801441	0.0435256439607496	0.0820318751212561	0.0027	0.002	0.0267	0.1459	0.0044	0.1756	0.2187	0.0083	0.0013	0.008	0.0046	0.0111	0.0028	0.0041	0.0155	0.1144	0.1889	0.0011	0.0018	0.0058	0.0163	0.009	0.0067	0.0132	0.005	0.0016
10	rs3758541	95258040	0.94	0.0632155594214646	0.84	0.364737902801441	0.044899380275265	0.0767723215417254	0.0027	0.002	0.0267	0.1458	0.0044	0.1756	0.2186	0.0083	0.0013	0.008	0.0046	0.0111	0.0029	0.0041	0.0155	0.1145	0.1889	0.0011	0.0019	0.0058	0.0163	0.009	0.0067	0.0132	0.005	0.0016
10	rs3740370	95259979	0.94	0.0632155594214646	0.84	0.364737902801441	0.045574071682403	0.0747373861482215	0.0027	0.002	0.0267	0.1458	0.0044	0.1756	0.2185	0.0083	0.0013	0.008	0.0046	0.0111	0.0029	0.0041	0.0155	0.1147	0.1889	0.0011	0.0019	0.0058	0.0162	0.009	0.0068	0.013	0.005	0.0016
10	rs956070	95262497	0.94	0.0632155594214646	0.84	0.364737902801441	0.0469912537044211	0.0711597208539479	0.0027	0.002	0.0267	0.146	0.0044	0.1756	0.2184	0.0083	0.0013	0.0081	0.0046	0.0111	0.0029	0.0041	0.0155	0.1146	0.1888	0.0011	0.0019	0.0059	0.0162	0.009	0.0068	0.0129	0.005	0.0016
10	rs947599	95266683	0.94	0.0632155594214646	0.85	0.32706018639722	0.0481974956420453	0.0778716561698616	0.0028	0.0021	0.0267	0.146	0.0044	0.1753	0.218	0.0083	0.0013	0.0081	0.0046	0.0111	0.0029	0.0043	0.0155	0.1146	0.1887	0.0011	0.0019	0.0059	0.0162	0.0091	0.0069	0.0131	0.005	0.0016
10	rs61865308	95270203	0.94	0.0632155594214646	0.85	0.32706018639722	0.0583329246047147	0.129335498023477	0.0029	0.0021	0.0268	0.146	0.0045	0.175	0.218	0.0083	0.0013	0.0081	0.0045	0.0111	0.003	0.0042	0.0156	0.1145	0.1887	0.0012	0.0019	0.0059	0.0162	0.0091	0.0069	0.0131	0.005	0.0016
10	rs76493794	95274477	0.94	0.0632155594214646	0.85	0.32706018639722	0.070573098657715	0.0745206892954474	0.0031	0.0021	0.0271	0.1464	0.0048	0.1724	0.2163	0.0085	0.0014	0.0085	0.0047	0.0117	0.0032	0.0043	0.0159	0.1142	0.1879	0.0013	0.0023	0.0062	0.0161	0.0097	0.0071	0.0135	0.0049	0.0017
10	rs10882259	95274972	0.94	0.0632155594214646	0.85	0.32706018639722	0.0668451990292418	0.0664115023068583	0.0032	0.0021	0.0272	0.1464	0.0049	0.172	0.2161	0.0086	0.0014	0.0085	0.0047	0.0118	0.0032	0.0043	0.016	0.1142	0.1877	0.0013	0.0023	0.0062	0.016	0.0098	0.0071	0.0135	0.0049	0.0018
10	rs7072484	95276718	0.94	0.0632155594214646	0.85	0.32706018639722	0.0697514399349947	0.0830856120545748	0.0033	0.0021	0.027	0.1459	0.005	0.1708	0.2155	0.0086	0.0015	0.0086	0.0047	0.0121	0.0034	0.0043	0.0163	0.1145	0.1869	0.0015	0.0025	0.0065	0.0158	0.0101	0.0072	0.014	0.0048	0.0019
10	rs41308663	95276742	0.94	0.0632155594214646	0.85	0.32706018639722	0.0685509160834329	0.0791252688413024	0.0033	0.0021	0.027	0.1459	0.005	0.1708	0.2155	0.0086	0.0015	0.0086	0.0047	0.0121	0.0034	0.0043	0.0163	0.1145	0.1869	0.0015	0.0026	0.0065	0.0158	0.0101	0.0072	0.014	0.0048	0.0019
10	rs75139274	95278683	0.93	0.0757334056000413	0.85	0.32706018639722	0.0749043134603323	0.0720117473988008	0.0036	0.0022	0.0274	0.1444	0.0055	0.1677	0.2126	0.0084	0.0017	0.0086	0.005	0.0131	0.0037	0.0044	0.0173	0.1162	0.1854	0.0018	0.0029	0.0072	0.0157	0.0108	0.0072	0.0157	0.0045	0.0021
10	rs2293277	95279506	0.93	0.0757334056000413	0.85	0.32706018639722	0.0771547598999844	0.0562378374433771	0.0038	0.0023	0.0275	0.1437	0.0057	0.1663	0.2114	0.0083	0.0018	0.0086	0.0051	0.0135	0.0039	0.0045	0.0178	0.1169	0.1847	0.0019	0.003	0.0075	0.0157	0.0111	0.0073	0.0164	0.0043	0.0022
10	rs3817482	95279771	0.93	0.0757334056000413	0.85	0.32706018639722	0.0767404077191209	0.0578509020105785	0.0038	0.0023	0.0275	0.1437	0.0057	0.166	0.2113	0.0083	0.0018	0.0086	0.0051	0.0135	0.0039	0.0045	0.0178	0.117	0.1848	0.0019	0.003	0.0075	0.0157	0.0111	0.0072	0.0164	0.0044	0.0022
10	rs58987709	95280406	0.93	0.0757334056000413	0.85	0.32706018639722	0.0785610703486473	0.0628063109360394	0.0038	0.0023	0.0275	0.1437	0.0057	0.166	0.2113	0.0083	0.0018	0.0086	0.0051	0.0135	0.0039	0.0045	0.0178	0.1169	0.1848	0.0019	0.003	0.0075	0.0157	0.0112	0.0072	0.0164	0.0044	0.0022
10	rs76167890	95287147	0.93	0.0757334056000413	0.85	0.32706018639722	0.0713387189995684	0.0602078881705046	0.0038	0.0023	0.0276	0.1437	0.0057	0.1661	0.2109	0.0083	0.0018	0.0085	0.0052	0.0137	0.0038	0.0045	0.0179	0.1163	0.1846	0.0018	0.003	0.0078	0.0157	0.0114	0.0072	0.0165	0.0045	0.0022
10	rs76035382	95289636	0.93	0.0757334056000413	0.85	0.32706018639722	0.0704906506640063	0.0608697093311226	0.0038	0.0023	0.0276	0.1437	0.0057	0.1661	0.2108	0.0083	0.0018	0.0085	0.0052	0.0138	0.0038	0.0045	0.018	0.1162	0.1846	0.0018	0.003	0.0078	0.0157	0.0114	0.0072	0.0166	0.0045	0.0022
10	rs111738121	95305246	0.92	0.0900864543555373	0.85	0.32706018639722	0.063037754687477	0.0559815651319115	0.0038	0.0023	0.0276	0.1437	0.0058	0.1662	0.2104	0.0083	0.0018	0.0085	0.0053	0.014	0.0038	0.0045	0.0181	0.1157	0.1844	0.0018	0.003	0.008	0.0157	0.0116	0.0072	0.0167	0.0045	0.0022
10	rs55726667	95306114	0.92	0.0900864543555373	0.85	0.32706018639722	0.0621798744418483	0.0545177874489787	0.0038	0.0023	0.0276	0.1437	0.0058	0.1662	0.2104	0.0083	0.0018	0.0085	0.0053	0.014	0.0038	0.0045	0.0181	0.1157	0.1844	0.0018	0.003	0.008	0.0157	0.0116	0.0072	0.0167	0.0045	0.0022
10	rs17108923	95306213	0.93	0.0757334056000413	0.86	0.29215087580064	0.0640968160952287	0.0543280933786808	0.0038	0.0023	0.0276	0.1438	0.0058	0.1659	0.2104	0.0083	0.0018	0.0085	0.0053	0.014	0.0038	0.0045	0.0181	0.1156	0.1845	0.0018	0.0031	0.008	0.0158	0.0116	0.0071	0.0167	0.0045	0.0022
10	rs2103115	95307307	0.92	0.0900864543555373	0.86	0.29215087580064	0.0600597006160832	0.052446903819743	0.0038	0.0023	0.0276	0.1438	0.0058	0.166	0.2102	0.0083	0.0018	0.0085	0.0053	0.0141	0.0038	0.0045	0.0181	0.1156	0.1845	0.0018	0.003	0.0081	0.0158	0.0116	0.0071	0.0167	0.0045	0.0022
10	rs79561207	95312135	0.92	0.0900864543555373	0.86	0.29215087580064	0.0491320166056586	0.0568807159807942	0.0039	0.0024	0.0278	0.1442	0.0056	0.1652	0.2089	0.0083	0.0018	0.0085	0.0053	0.0143	0.0039	0.0047	0.0182	0.1159	0.1837	0.0019	0.0031	0.0082	0.0162	0.0116	0.0072	0.017	0.0047	0.0024
10	rs7068036	95315193	0.92	0.0900864543555373	0.86	0.29215087580064	0.0399141305707836	0.0507171370080232	0.0039	0.0024	0.0279	0.1445	0.0056	0.1648	0.2081	0.0083	0.0019	0.0085	0.0053	0.0144	0.0039	0.0048	0.0183	0.116	0.1833	0.0019	0.0031	0.0083	0.0165	0.0115	0.0073	0.0171	0.0048	0.0025
10	rs77268492	95315221	0.92	0.0900864543555373	0.85	0.32706018639722	0.0400268425203075	0.0514553751947247	0.0039	0.0024	0.0279	0.1445	0.0056	0.1648	0.208	0.0083	0.0019	0.0085	0.0053	0.0144	0.0039	0.0048	0.0183	0.116	0.1833	0.0019	0.0031	0.0083	0.0165	0.0115	0.0073	0.0171	0.0048	0.0025
10	rs61866606	95322547	0.92	0.0900864543555373	0.85	0.32706018639722	0.0265113353916455	0.0570096677885933	0.004	0.0024	0.0282	0.1445	0.0055	0.164	0.208	0.0084	0.0019	0.0085	0.0053	0.0147	0.004	0.005	0.0186	0.1164	0.1817	0.0022	0.0031	0.0084	0.0163	0.0118	0.0073	0.017	0.0049	0.0026
10	rs10882267	95324503	0.92	0.0900864543555373	0.85	0.32706018639722	0.0291468122020355	0.066342698528096	0.0041	0.0024	0.0282	0.1442	0.0055	0.1638	0.208	0.0083	0.0019	0.0085	0.0053	0.0149	0.0039	0.005	0.0186	0.1166	0.1816	0.0023	0.0031	0.0085	0.0161	0.0119	0.0073	0.0171	0.005	0.0026
10	rs61866610	95326676	0.91	0.106429816649543	0.85	0.32706018639722	0.0248581599451027	0.0639534622082735	0.0042	0.0024	0.028	0.1445	0.0059	0.1634	0.2077	0.0084	0.0018	0.0086	0.0053	0.015	0.0038	0.005	0.0189	0.1165	0.1805	0.0023	0.003	0.0085	0.0159	0.0123	0.0073	0.0182	0.0049	0.0026
10	rs11187515	95327429	0.91	0.106429816649543	0.85	0.32706018639722	0.0237261418640771	0.068838382882819	0.0042	0.0024	0.028	0.1446	0.0059	0.1633	0.2076	0.0084	0.0018	0.0086	0.0053	0.015	0.0037	0.005	0.0189	0.1164	0.1804	0.0024	0.003	0.0085	0.0159	0.0123	0.0073	0.0183	0.0049	0.0025
10	rs9630085	95333063	0.91	0.106429816649543	0.85	0.32706018639722	0.0101612214928891	0.0529457465454202	0.0041	0.0024	0.0283	0.1451	0.0062	0.1622	0.2071	0.0085	0.0019	0.0088	0.0054	0.0151	0.0031	0.0053	0.019	0.1163	0.1797	0.0024	0.0028	0.0086	0.0159	0.0127	0.0076	0.0189	0.0051	0.0023
10	rs61866612	95335179	0.91	0.106429816649543	0.85	0.32706018639722	0.0110793434077353	0.0484101843611724	0.0041	0.0024	0.0284	0.1456	0.0063	0.1618	0.207	0.0085	0.0019	0.0088	0.0055	0.0152	0.0031	0.0054	0.0191	0.116	0.1794	0.0024	0.0028	0.0086	0.0159	0.0127	0.0076	0.0192	0.0051	0.0021
10	rs60515720	95340359	0.91	0.106429816649543	0.85	0.32706018639722	0.0185249452742518	0.215658341327121	0.0041	0.0024	0.0287	0.1441	0.0065	0.1602	0.2055	0.0086	0.0019	0.0088	0.0058	0.0157	0.0032	0.0055	0.02	0.1167	0.1787	0.0023	0.0026	0.0089	0.0157	0.0132	0.0077	0.0199	0.0054	0.002
10	rs60336144	95340745	0.91	0.106429816649543	0.85	0.32706018639722	0.0177136475338508	0.194791540756906	0.0041	0.0025	0.0288	0.1438	0.0066	0.1599	0.2051	0.0086	0.0019	0.0088	0.0059	0.0158	0.0032	0.0056	0.0201	0.1169	0.1785	0.0023	0.0026	0.0089	0.0157	0.0134	0.0078	0.02	0.0055	0.002
10	rs56105046	95343450	0.91	0.106429816649543	0.85	0.32706018639722	0.0148304696833312	0.20124914548629	0.0043	0.0028	0.0297	0.1421	0.0072	0.157	0.202	0.0088	0.002	0.0089	0.0063	0.0171	0.0033	0.0058	0.0207	0.118	0.1766	0.0023	0.0027	0.0095	0.0158	0.0145	0.008	0.021	0.0059	0.0021
10	rs11187530	95344238	0.91	0.106429816649543	0.84	0.364737902801441	0.019600156347359	0.204820306571179	0.0043	0.0029	0.0301	0.1416	0.0074	0.1562	0.2011	0.0089	0.002	0.009	0.0064	0.0175	0.0034	0.0058	0.0209	0.1183	0.1762	0.0023	0.0026	0.0096	0.0157	0.0146	0.008	0.0214	0.0059	0.0021
10	rs11187531	95344333	0.91	0.106429816649543	0.84	0.364737902801441	0.0201761546091116	0.208836326861065	0.0043	0.0029	0.0301	0.1415	0.0074	0.1561	0.201	0.0089	0.002	0.009	0.0064	0.0175	0.0034	0.0058	0.0209	0.1184	0.1761	0.0023	0.0026	0.0096	0.0157	0.0146	0.008	0.0214	0.0059	0.0021
10	rs10082458	95345426	0.91	0.106429816649543	0.84	0.364737902801441	0.0220795874567247	0.194480879875135	0.0043	0.0029	0.0306	0.1409	0.0076	0.1554	0.1999	0.0089	0.0019	0.009	0.0066	0.018	0.0034	0.0059	0.0213	0.1187	0.1755	0.0024	0.0026	0.0098	0.0157	0.0148	0.0081	0.0219	0.006	0.0021
10	rs116454156	95347041	0.91	0.106429816649543	0.85	0.32706018639722	0.0202544524126909	0.177657036884668	0.0043	0.003	0.0304	0.1407	0.0077	0.1554	0.1995	0.009	0.0019	0.0091	0.0067	0.0181	0.0034	0.006	0.0214	0.1189	0.1752	0.0024	0.0026	0.01	0.0157	0.0149	0.0081	0.022	0.006	0.0022
10	rs10882272	95348182	0.91	0.106429816649543	0.85	0.32706018639722	0.0202893220610504	0.17385706294121	0.0043	0.003	0.0305	0.1405	0.0077	0.1552	0.1992	0.009	0.0019	0.0091	0.0067	0.0182	0.0034	0.006	0.0215	0.1189	0.1751	0.0024	0.0026	0.01	0.0157	0.015	0.0081	0.0221	0.0061	0.0022
10	rs72820978	95351237	0.9	0.124917206299546	0.85	0.32706018639722	0.0208531720786625	0.176053579771191	0.0044	0.003	0.0306	0.1404	0.0078	0.1548	0.1988	0.009	0.0019	0.0091	0.0068	0.0183	0.0034	0.0061	0.0216	0.1191	0.1747	0.0025	0.0026	0.0101	0.0157	0.0151	0.0082	0.0221	0.0061	0.0022
10	rs74592273	95354133	0.9	0.124917206299546	0.85	0.32706018639722	0.0181199955446532	0.15798257461064	0.0044	0.0031	0.0307	0.1402	0.0079	0.1543	0.1982	0.009	0.0019	0.0092	0.0069	0.0185	0.0033	0.0062	0.0217	0.1194	0.1742	0.0027	0.0026	0.0101	0.0157	0.0153	0.0083	0.0222	0.0062	0.0022
10	rs36077620	95354619	0.9	0.124917206299546	0.85	0.32706018639722	0.0171359539929066	0.151480743441866	0.0044	0.0031	0.0307	0.1401	0.0079	0.1541	0.198	0.0091	0.0019	0.0092	0.007	0.0185	0.0033	0.0063	0.0217	0.1195	0.174	0.0028	0.0026	0.0102	0.0157	0.0154	0.0083	0.0223	0.0062	0.0023
10	rs58621997	95358418	0.9	0.124917206299546	0.85	0.32706018639722	0.0179119959392136	0.167325355761011	0.0046	0.0031	0.0312	0.1389	0.0082	0.1524	0.1964	0.0092	0.0019	0.0093	0.0072	0.0192	0.0034	0.0066	0.0222	0.12	0.1724	0.0028	0.0026	0.0103	0.0157	0.0164	0.0085	0.0229	0.0067	0.0021
10	rs3758537	95362627	0.87	0.194736090082605	0.84	0.364737902801441	0.089153983888124	0.309941310672402	0.0055	0.0036	0.033	0.1343	0.0095	0.1462	0.1907	0.0101	0.0022	0.0097	0.0083	0.0218	0.004	0.0076	0.0236	0.1214	0.1666	0.0028	0.0028	0.011	0.0158	0.0188	0.009	0.025	0.0082	0.0027
10	rs11187549	95364624	0.86	0.223270892544248	0.84	0.364737902801441	0.243414705393849	0.415605303304628	0.0059	0.0039	0.0334	0.1322	0.0103	0.144	0.1894	0.0105	0.0024	0.0097	0.0094	0.0226	0.0041	0.0079	0.0241	0.1223	0.163	0.0028	0.0028	0.0113	0.0157	0.0198	0.0095	0.0262	0.0087	0.0026
10	rs10882285	95366577	0.86	0.223270892544248	0.84	0.364737902801441	0.303011322263841	0.420180706623902	0.0059	0.0039	0.0334	0.1314	0.0104	0.1431	0.1893	0.0108	0.0024	0.0097	0.0096	0.0227	0.0041	0.0079	0.024	0.1223	0.1625	0.0029	0.0028	0.0116	0.0161	0.02	0.0098	0.0263	0.0088	0.0026
10	rs1108197	95367001	0.85	0.254661707966279	0.84	0.364737902801441	0.309509998722755	0.435573122464594	0.006	0.0039	0.0335	0.1313	0.0105	0.143	0.1893	0.0109	0.0024	0.0097	0.0097	0.0227	0.0041	0.008	0.0241	0.1219	0.1618	0.0029	0.0027	0.0117	0.0162	0.0202	0.01	0.0264	0.0092	0.0026
10	rs116989707	95367290	0.85	0.254661707966279	0.84	0.364737902801441	0.301593358612973	0.440338985922572	0.0059	0.0039	0.0336	0.1309	0.0105	0.1429	0.1892	0.011	0.0023	0.0098	0.0097	0.0229	0.0041	0.008	0.0241	0.1217	0.1616	0.0029	0.0027	0.0117	0.0162	0.0203	0.0101	0.0265	0.0092	0.0026
10	rs12573026	95368516	0.84	0.289034762536342	0.84	0.364737902801441	0.384924499709179	0.492145365419294	0.0059	0.0039	0.0341	0.1297	0.0108	0.1425	0.1884	0.0111	0.0022	0.0099	0.0098	0.0231	0.0041	0.0082	0.0243	0.1221	0.1611	0.0029	0.0028	0.012	0.0161	0.0205	0.0104	0.0268	0.0093	0.0026
10	rs12415773	95368993	0.84	0.289034762536342	0.84	0.364737902801441	0.384924499709179	0.514520063510194	0.0059	0.0039	0.0341	0.1293	0.0109	0.1426	0.1878	0.0111	0.0022	0.01	0.0098	0.0232	0.0041	0.0083	0.0242	0.1221	0.1613	0.0029	0.0027	0.012	0.0157	0.0206	0.0106	0.0272	0.0094	0.0025
10	rs56182404	95374541	0.83	0.326509998324372	0.84	0.364737902801441	0.176190851789799	0.43478016005149	0.0056	0.0039	0.0338	0.1291	0.0111	0.1455	0.1882	0.0118	0.0024	0.0107	0.0093	0.024	0.0041	0.0087	0.0227	0.1219	0.1561	0.003	0.0027	0.0127	0.016	0.0205	0.011	0.027	0.0096	0.0026
10	rs72822854	95375099	0.83	0.326509998324372	0.84	0.364737902801441	0.168076139783589	0.430425794142742	0.0056	0.0039	0.0337	0.129	0.0111	0.1458	0.1882	0.0119	0.0024	0.0108	0.0093	0.0241	0.0041	0.0087	0.0225	0.1219	0.1556	0.003	0.0026	0.0128	0.016	0.0205	0.011	0.027	0.0096	0.0026
10	rs650058	95378547	0.82	0.36720095628419	0.84	0.364737902801441	0.173305668926687	0.417564527203756	0.0056	0.0041	0.0336	0.1288	0.0112	0.1465	0.1882	0.0122	0.0025	0.0111	0.0092	0.0243	0.0041	0.0089	0.0221	0.1218	0.1541	0.0031	0.0026	0.013	0.0161	0.0206	0.0112	0.027	0.0097	0.0026
10	rs564626	95379543	0.82	0.36720095628419	0.84	0.364737902801441	0.175141781476767	0.421097413640073	0.0056	0.004	0.0337	0.1287	0.0112	0.1465	0.1879	0.0123	0.0026	0.0112	0.0091	0.0244	0.0041	0.0089	0.022	0.1219	0.1537	0.0031	0.0026	0.0131	0.0162	0.0206	0.0113	0.0271	0.0097	0.0026
10	rs78382982	95379841	0.82	0.36720095628419	0.84	0.364737902801441	0.213411781088226	0.431216622713537	0.0055	0.004	0.0337	0.1286	0.0113	0.1464	0.1876	0.0122	0.0026	0.0113	0.0091	0.0245	0.0041	0.0089	0.0219	0.122	0.1531	0.0031	0.0027	0.0134	0.0161	0.0206	0.0117	0.0273	0.0098	0.0026
10	rs11187555	95380078	0.82	0.36720095628419	0.84	0.364737902801441	0.274023473922067	0.436631006227912	0.0055	0.004	0.0337	0.1286	0.0114	0.1464	0.1872	0.0123	0.0026	0.0114	0.0091	0.0245	0.0041	0.009	0.0219	0.122	0.1527	0.0031	0.0027	0.0135	0.016	0.0205	0.012	0.0275	0.0098	0.0026
10	rs701865	95381773	0.81	0.411214762386647	0.84	0.364737902801441	0.298185219318354	0.456725596455554	0.0056	0.004	0.0337	0.1292	0.0116	0.1458	0.1861	0.0127	0.0027	0.0119	0.0092	0.0245	0.004	0.0092	0.0222	0.1215	0.151	0.0031	0.0027	0.0137	0.0163	0.0203	0.0129	0.0278	0.01	0.0025
10	rs7095955	95384354	0.81	0.411214762386647	0.84	0.364737902801441	0.278169315082751	0.432271666213105	0.0056	0.0039	0.0336	0.1293	0.0116	0.1459	0.1861	0.0128	0.0027	0.0118	0.0091	0.0245	0.004	0.0093	0.0221	0.1215	0.1511	0.0032	0.0027	0.0137	0.0164	0.0202	0.0129	0.0277	0.01	0.0026
10	rs7080485	95387629	0.81	0.411214762386647	0.84	0.364737902801441	0.260883089619095	0.410653169499924	0.0056	0.0038	0.0336	0.1295	0.0115	0.146	0.186	0.0128	0.0027	0.0118	0.009	0.0244	0.004	0.0093	0.0221	0.1214	0.1511	0.0033	0.0027	0.0137	0.0164	0.0201	0.0129	0.0275	0.01	0.0028
10	rs72822871	95389874	0.81	0.411214762386647	0.84	0.364737902801441	0.247522112330884	0.40532828509247	0.0056	0.0037	0.0334	0.1296	0.0114	0.1464	0.1858	0.0129	0.0027	0.0118	0.009	0.0243	0.004	0.0093	0.0221	0.1217	0.1509	0.0033	0.0027	0.0137	0.0164	0.0201	0.013	0.0275	0.01	0.0029
10	rs76436885	95391632	0.81	0.411214762386647	0.84	0.364737902801441	0.236681570904335	0.41586638861784	0.0056	0.0036	0.0334	0.1297	0.0115	0.1464	0.1858	0.0129	0.0027	0.0118	0.009	0.0244	0.004	0.0094	0.0222	0.1213	0.1507	0.0033	0.0027	0.0137	0.0165	0.0202	0.013	0.0275	0.0101	0.0029
10	rs11187562	95392031	0.81	0.411214762386647	0.85	0.32706018639722	0.237453153521935	0.419395388203675	0.0056	0.0036	0.0334	0.1297	0.0115	0.1464	0.1858	0.0129	0.0027	0.0118	0.009	0.0244	0.004	0.0094	0.0222	0.1212	0.1506	0.0033	0.0027	0.0137	0.0166	0.0202	0.013	0.0275	0.0101	0.0029
10	rs11814998	95392511	0.81	0.411214762386647	0.85	0.32706018639722	0.22051104263291	0.413387878526973	0.0056	0.0036	0.0333	0.1298	0.0115	0.1465	0.1858	0.0129	0.0027	0.0118	0.009	0.0244	0.004	0.0094	0.0222	0.1212	0.1505	0.0033	0.0027	0.0137	0.0166	0.0202	0.013	0.0275	0.0101	0.0029
10	rs12220088	95394331	0.81	0.411214762386647	0.85	0.32706018639722	0.196658487626228	0.408572907230881	0.0056	0.0036	0.0333	0.1299	0.0115	0.1467	0.1858	0.0129	0.0027	0.0118	0.009	0.0244	0.0039	0.0094	0.0222	0.121	0.1503	0.0033	0.0026	0.0137	0.0166	0.0203	0.013	0.0274	0.0101	0.0028
10	rs7097667	95396491	0.81	0.411214762386647	0.85	0.32706018639722	0.180754251014494	0.585234481591755	0.0052	0.0034	0.0333	0.1294	0.0114	0.148	0.185	0.0138	0.0026	0.0135	0.0089	0.0251	0.0033	0.0094	0.024	0.1201	0.1456	0.0035	0.0022	0.0142	0.0169	0.021	0.0137	0.0277	0.0098	0.0026
10	rs620890	95405424	0.81	0.411214762386647	0.84	0.364737902801441	0.447829612514005	1.01115623079017	0.0039	0.0025	0.034	0.1297	0.0104	0.1517	0.19	0.0135	0.0016	0.0147	0.0086	0.026	0.0014	0.0094	0.025	0.1247	0.1411	0.0027	9e-04	0.0136	0.0156	0.02	0.0139	0.0266	0.0106	0.0015
10	rs11187571	95408651	0.81	0.411214762386647	0.84	0.364737902801441	0.441694214094478	1.00778970435954	0.0039	0.0024	0.034	0.1296	0.0103	0.1523	0.1899	0.0135	0.0016	0.0148	0.0086	0.0258	0.0014	0.0094	0.0251	0.125	0.1409	0.0026	9e-04	0.0136	0.0156	0.02	0.0139	0.0266	0.0106	0.0015
10	rs1326214	95433124	0.81	0.411214762386647	0.85	0.32706018639722	0.504715066124452	0.878416075142622	0.0035	0.0022	0.0328	0.1309	0.0088	0.157	0.191	0.0134	0.0013	0.015	0.0089	0.026	0.0011	0.0091	0.0248	0.1268	0.1411	0.0024	8e-04	0.0133	0.0145	0.0192	0.0135	0.0253	0.0099	0.0013
10	rs1887032	95438517	0.81	0.411214762386647	0.84	0.364737902801441	0.533278277150083	0.883253375801007	0.0035	0.0022	0.0328	0.131	0.0087	0.1572	0.1912	0.0134	0.0013	0.015	0.0088	0.026	0.001	0.0091	0.0248	0.1268	0.1411	0.0024	8e-04	0.0134	0.0145	0.0192	0.0135	0.0253	0.0098	0.0013
10	rs9325465	95440889	0.81	0.411214762386647	0.85	0.32706018639722	0.536403912802913	0.884814949486019	0.0035	0.0022	0.0328	0.131	0.0087	0.1573	0.1912	0.0134	0.0013	0.015	0.0088	0.026	0.001	0.0091	0.0248	0.1268	0.1411	0.0024	8e-04	0.0134	0.0145	0.0192	0.0135	0.0253	0.0098	0.0013
10	rs11187583	95441272	0.81	0.411214762386647	0.85	0.32706018639722	0.536469122195503	0.884814949486019	0.0035	0.0022	0.0328	0.131	0.0087	0.1573	0.1912	0.0134	0.0013	0.015	0.0088	0.026	0.001	0.0091	0.0248	0.1268	0.1411	0.0024	8e-04	0.0134	0.0145	0.0192	0.0135	0.0253	0.0098	0.0013
10	rs117713763	95444513	0.81	0.411214762386647	0.86	0.29215087580064	0.535426222282125	0.88419025260488	0.0035	0.0022	0.0328	0.131	0.0087	0.1573	0.1912	0.0134	0.0013	0.015	0.0088	0.026	0.001	0.0091	0.0248	0.1268	0.1411	0.0024	8e-04	0.0134	0.0145	0.0192	0.0135	0.0253	0.0098	0.0013
10	rs2275438	95454681	0.81	0.411214762386647	0.86	0.29215087580064	0.513556479685319	0.882472799745823	0.0035	0.0022	0.0324	0.131	0.0087	0.1574	0.1913	0.0134	0.0013	0.015	0.0088	0.026	0.001	0.0091	0.0248	0.1269	0.1412	0.0024	7e-04	0.0135	0.0147	0.0192	0.0134	0.0253	0.0098	0.0012
10	rs11187596	95457992	0.81	0.411214762386647	0.86	0.29215087580064	0.513173319131466	0.882160608711146	0.0035	0.0022	0.0324	0.131	0.0087	0.1574	0.1913	0.0134	0.0013	0.015	0.0088	0.026	0.001	0.0091	0.0248	0.1269	0.1412	0.0024	7e-04	0.0135	0.0147	0.0192	0.0134	0.0253	0.0098	0.0012
10	rs726817	95459817	0.81	0.411214762386647	0.86	0.29215087580064	0.5168829255315	0.885439736167394	0.0035	0.0022	0.0324	0.131	0.0087	0.1575	0.1911	0.0134	0.0013	0.015	0.0088	0.026	0.001	0.009	0.0248	0.1269	0.1412	0.0024	7e-04	0.0135	0.0147	0.0192	0.0134	0.0253	0.0098	0.0012
10	rs116953792	95463026	0.81	0.411214762386647	0.86	0.29215087580064	0.522213667633732	0.88153629420795	0.0035	0.0022	0.0324	0.1311	0.0087	0.1576	0.1911	0.0134	0.0013	0.0149	0.0088	0.026	9e-04	0.009	0.0248	0.127	0.1412	0.0024	7e-04	0.0135	0.0146	0.0192	0.0134	0.0253	0.0097	0.0012
10	rs10882311	95463471	0.81	0.411214762386647	0.86	0.29215087580064	0.523244275888664	0.878416075142622	0.0035	0.0022	0.0324	0.1311	0.0087	0.1576	0.1911	0.0134	0.0013	0.0149	0.0088	0.026	9e-04	0.009	0.0248	0.127	0.1412	0.0024	7e-04	0.0135	0.0146	0.0192	0.0134	0.0254	0.0097	0.0012
10	rs7902643	95470258	0.82	0.36720095628419	0.85	0.32706018639722	0.48831282916466	0.893726606300591	0.0034	0.0022	0.0326	0.1312	0.0086	0.1588	0.1909	0.0132	0.0012	0.0148	0.0088	0.0259	9e-04	0.0088	0.0249	0.127	0.1409	0.0023	7e-04	0.0133	0.0148	0.0194	0.0132	0.0255	0.0095	0.0012
10	rs28461484	95471750	0.82	0.36720095628419	0.85	0.32706018639722	0.473891368507009	0.887939779596035	0.0034	0.0022	0.0327	0.1312	0.0086	0.1592	0.1908	0.0132	0.0012	0.0148	0.0088	0.0259	9e-04	0.0087	0.0249	0.127	0.1408	0.0023	7e-04	0.0132	0.0149	0.0194	0.0131	0.0255	0.0094	0.0012
10	rs79750045	95473868	0.82	0.36720095628419	0.86	0.29215087580064	0.46849923653444	0.892005401697344	0.0034	0.0022	0.0326	0.1313	0.0086	0.1594	0.1905	0.0131	0.0012	0.0148	0.0088	0.026	9e-04	0.0087	0.0249	0.127	0.1409	0.0022	7e-04	0.0132	0.0149	0.0195	0.013	0.0256	0.0094	0.0012
10	rs74561597	95485334	0.82	0.36720095628419	0.86	0.29215087580064	0.454789188606889	0.881380229664394	0.0035	0.0022	0.0326	0.1314	0.0085	0.1596	0.1904	0.0131	0.0012	0.0148	0.0088	0.026	9e-04	0.0086	0.0249	0.1271	0.141	0.0022	7e-04	0.0132	0.0149	0.0194	0.013	0.0256	0.0093	0.0012
10	rs17109210	95486117	0.82	0.36720095628419	0.86	0.29215087580064	0.457080494172601	0.884814949486019	0.0035	0.0022	0.0326	0.1312	0.0085	0.1596	0.1903	0.013	0.0012	0.0148	0.0088	0.026	9e-04	0.0086	0.0249	0.1271	0.1412	0.0022	7e-04	0.0132	0.0149	0.0194	0.013	0.0256	0.0093	0.0012
10	rs11187627	95487723	0.82	0.36720095628419	0.86	0.29215087580064	0.456295991780888	0.886220845701663	0.0034	0.0022	0.0326	0.1312	0.0085	0.1596	0.1903	0.013	0.0012	0.0147	0.0088	0.026	9e-04	0.0086	0.0249	0.1271	0.1413	0.0022	7e-04	0.0132	0.0149	0.0194	0.013	0.0256	0.0093	0.0012
10	rs114378750	95489319	0.82	0.36720095628419	0.86	0.29215087580064	0.458470075978801	0.888721336954977	0.0034	0.0022	0.0327	0.1311	0.0085	0.1599	0.1901	0.013	0.0012	0.0147	0.0087	0.0261	9e-04	0.0086	0.0249	0.1271	0.1412	0.0022	7e-04	0.0132	0.0149	0.0194	0.0129	0.0256	0.0093	0.0012
10	rs79292472	95494584	0.82	0.36720095628419	0.86	0.29215087580064	0.451782912088207	0.888721336954977	0.0034	0.0022	0.0327	0.1311	0.0085	0.1601	0.19	0.013	0.0012	0.0147	0.0087	0.0261	9e-04	0.0086	0.0248	0.1272	0.1413	0.0022	7e-04	0.0132	0.0149	0.0194	0.0129	0.0256	0.0093	0.0012
10	rs78389090	95505946	0.82	0.36720095628419	0.86	0.29215087580064	0.416590262906994	0.895605050596397	0.0034	0.0022	0.0328	0.1314	0.0083	0.1609	0.1894	0.0127	0.0012	0.0146	0.0086	0.0263	8e-04	0.0084	0.0247	0.1276	0.1418	0.0022	8e-04	0.0131	0.0148	0.0194	0.0125	0.0256	0.0092	0.0011
10	rs76388246	95509122	0.82	0.36720095628419	0.86	0.29215087580064	0.416359628058576	0.899521037866001	0.0034	0.0022	0.0328	0.1315	0.0083	0.1612	0.1892	0.0126	0.0012	0.0146	0.0086	0.0264	8e-04	0.0084	0.0247	0.1277	0.1419	0.0022	8e-04	0.013	0.0148	0.0194	0.0124	0.0257	0.0091	0.001
10	rs79390291	95510630	0.82	0.36720095628419	0.87	0.259919603286658	0.431835265705877	0.927186321275095	0.0034	0.0022	0.033	0.1315	0.0082	0.161	0.1888	0.0126	0.0013	0.0145	0.0086	0.0265	8e-04	0.0085	0.0247	0.1274	0.1422	0.0021	8e-04	0.0131	0.015	0.0195	0.0124	0.0258	0.0091	9e-04
10	rs2095889	95511000	0.82	0.36720095628419	0.87	0.259919603286658	0.437193872882355	0.942030294043294	0.0034	0.0022	0.033	0.1315	0.0082	0.1609	0.1888	0.0126	0.0014	0.0145	0.0086	0.0265	8e-04	0.0085	0.0247	0.1273	0.1423	0.0021	7e-04	0.0131	0.0151	0.0196	0.0124	0.0258	0.0091	9e-04
10	rs946553	95512810	0.82	0.36720095628419	0.87	0.259919603286658	0.445263166371306	0.968039117621682	0.0034	0.0022	0.033	0.1316	0.0082	0.161	0.1885	0.0126	0.0014	0.0145	0.0087	0.0266	8e-04	0.0085	0.0249	0.1272	0.1422	0.0021	7e-04	0.0131	0.0151	0.0196	0.0123	0.0258	0.0091	9e-04
10	rs10509664	95514432	0.82	0.36720095628419	0.87	0.259919603286658	0.448965934024769	0.979501286547394	0.0034	0.0022	0.033	0.1316	0.0082	0.161	0.1885	0.0126	0.0013	0.0145	0.0087	0.0266	8e-04	0.0085	0.0249	0.1272	0.1423	0.0021	7e-04	0.0131	0.0151	0.0196	0.0123	0.0258	0.0091	9e-04
10	rs3758532	95517171	0.82	0.36720095628419	0.87	0.259919603286658	0.4134246214616	0.996103871362348	0.0034	0.0022	0.0329	0.1306	0.0082	0.1621	0.1888	0.0118	0.0012	0.0147	0.0086	0.0265	8e-04	0.0084	0.0251	0.1285	0.1428	0.0021	7e-04	0.0129	0.0147	0.0195	0.0119	0.0258	0.0091	8e-04
10	rs71480878	95517178	0.82	0.36720095628419	0.87	0.259919603286658	0.412391212587344	0.995144562776131	0.0034	0.0022	0.0329	0.1306	0.0082	0.1621	0.1888	0.0118	0.0012	0.0147	0.0086	0.0265	8e-04	0.0084	0.025	0.1285	0.1428	0.0021	7e-04	0.0129	0.0147	0.0195	0.0118	0.0258	0.0091	8e-04
10	rs7916508	95520557	0.82	0.36720095628419	0.87	0.259919603286658	0.354738966308829	1.06822422450104	0.003	0.0021	0.0325	0.1304	0.0077	0.1654	0.1907	0.0109	9e-04	0.0147	0.0083	0.0269	8e-04	0.0081	0.0248	0.1287	0.1443	0.0019	5e-04	0.0123	0.0142	0.0193	0.0109	0.0254	0.0089	5e-04
10	rs7897783	95521692	0.82	0.36720095628419	0.87	0.259919603286658	0.357615371286158	1.05883370012437	0.003	0.0021	0.0325	0.1304	0.0077	0.1655	0.1907	0.0108	9e-04	0.0147	0.0083	0.0269	8e-04	0.0081	0.0248	0.1287	0.1443	0.0019	5e-04	0.0123	0.0142	0.0194	0.0108	0.0254	0.0089	5e-04
10	rs7897575	95521752	0.82	0.36720095628419	0.87	0.259919603286658	0.356655242476767	1.04978181041468	0.003	0.0021	0.0325	0.1305	0.0076	0.1656	0.1907	0.0109	9e-04	0.0147	0.0082	0.0269	8e-04	0.0081	0.0248	0.1287	0.1444	0.0019	5e-04	0.0123	0.0142	0.0193	0.0108	0.0254	0.0089	5e-04
10	rs17109372	95525331	0.82	0.36720095628419	0.87	0.259919603286658	0.258000563536787	0.947252537489454	0.0028	0.0021	0.0326	0.1315	0.0074	0.1665	0.1935	0.0103	8e-04	0.0143	0.0077	0.026	9e-04	0.0078	0.0241	0.1295	0.1453	0.0017	5e-04	0.0121	0.0138	0.0189	0.0104	0.0249	0.0083	5e-04
10	rs73314726	95527521	0.82	0.36720095628419	0.87	0.259919603286658	0.161317241233828	0.941239543898555	0.0025	0.0021	0.032	0.1328	0.0069	0.1674	0.197	0.0093	8e-04	0.0133	0.0075	0.0252	0.001	0.0074	0.0244	0.1286	0.147	0.0014	4e-04	0.0119	0.0131	0.0188	0.0099	0.0249	0.0079	4e-04
10	rs9420630	95528185	0.82	0.36720095628419	0.88	0.230271256315472	0.140105141082139	0.93018291377393	0.0025	0.002	0.0319	0.1331	0.0068	0.1677	0.198	0.009	7e-04	0.013	0.0074	0.025	0.0011	0.0073	0.0244	0.1284	0.1475	0.0014	4e-04	0.0119	0.0129	0.0188	0.0098	0.025	0.0078	4e-04
10	rs77538948	95529230	0.82	0.36720095628419	0.88	0.230271256315472	0.138716132170139	0.918680252081445	0.0025	0.002	0.0319	0.1332	0.0068	0.1677	0.1981	0.009	7e-04	0.013	0.0074	0.025	0.0011	0.0072	0.0244	0.1284	0.1475	0.0014	4e-04	0.0119	0.0129	0.0188	0.0097	0.025	0.0078	4e-04
10	rs3781267	95534265	0.82	0.36720095628419	0.88	0.230271256315472	0.13786788849527	0.889503033993662	0.0024	0.002	0.0319	0.1332	0.0068	0.1678	0.1984	0.0089	7e-04	0.0129	0.0074	0.025	0.0011	0.0072	0.0245	0.1283	0.1477	0.0014	4e-04	0.0119	0.0128	0.0187	0.0097	0.025	0.0078	4e-04
10	rs10882332	95535240	0.82	0.36720095628419	0.88	0.230271256315472	0.137241570754351	0.888565014304769	0.0024	0.002	0.0318	0.1332	0.0068	0.1677	0.1987	0.0089	7e-04	0.0129	0.0074	0.025	0.0011	0.0072	0.0245	0.1283	0.1477	0.0014	4e-04	0.0119	0.0128	0.0187	0.0097	0.025	0.0078	4e-04
10	rs74359348	95541289	0.82	0.36720095628419	0.88	0.230271256315472	0.142044528445277	0.860829568802289	0.0025	0.002	0.0312	0.1332	0.0068	0.168	0.199	0.0089	8e-04	0.013	0.0077	0.0249	0.0011	0.0072	0.0242	0.1279	0.148	0.0014	5e-04	0.0119	0.0129	0.0186	0.0096	0.0247	0.0077	5e-04
10	rs79390366	95543937	0.83	0.326509998324372	0.88	0.230271256315472	0.115603564858732	0.780722933171924	0.0025	0.002	0.0311	0.1329	0.0074	0.1679	0.2	0.0088	9e-04	0.0128	0.0078	0.0245	0.0011	0.0072	0.0235	0.127	0.1486	0.0019	5e-04	0.0119	0.013	0.0185	0.0093	0.0247	0.0077	6e-04
10	rs11187667	95547226	0.83	0.326509998324372	0.88	0.230271256315472	0.101388140206047	0.758123824184422	0.0026	0.002	0.031	0.133	0.0075	0.1679	0.2003	0.0089	9e-04	0.0127	0.0078	0.0242	0.0011	0.0072	0.0234	0.127	0.1487	0.0019	5e-04	0.0119	0.013	0.0184	0.0093	0.0246	0.0077	7e-04
10	rs1538599	95548838	0.83	0.326509998324372	0.88	0.230271256315472	0.0990411286479222	0.75344013706507	0.0026	0.002	0.031	0.133	0.0075	0.1679	0.2003	0.0089	9e-04	0.0127	0.0078	0.0242	0.0011	0.0072	0.0234	0.127	0.1487	0.0019	5e-04	0.0119	0.013	0.0184	0.0093	0.0246	0.0077	7e-04
10	rs12264508	95554073	0.83	0.326509998324372	0.88	0.230271256315472	0.0653634362657052	0.674671839768706	0.0026	0.0019	0.0305	0.1331	0.0074	0.1684	0.2006	0.009	9e-04	0.0122	0.0078	0.0239	0.0012	0.0069	0.023	0.1271	0.1498	0.002	8e-04	0.0118	0.0131	0.0182	0.0092	0.0243	0.0076	7e-04
10	rs1924699	95565254	0.83	0.326509998324372	0.88	0.230271256315472	0.0578973888457718	0.547072509429064	0.0027	0.0019	0.0299	0.1335	0.0074	0.169	0.201	0.0087	8e-04	0.0116	0.0078	0.0234	0.0013	0.0067	0.0225	0.1273	0.151	0.0022	8e-04	0.0118	0.0133	0.018	0.0092	0.0241	0.0074	9e-04
10	rs78573011	95569379	0.83	0.326509998324372	0.88	0.230271256315472	0.0595602914035226	0.551281530694695	0.0027	0.0019	0.0298	0.1335	0.0074	0.1691	0.201	0.0086	8e-04	0.0115	0.0078	0.0234	0.0013	0.0067	0.0225	0.1273	0.1512	0.0023	8e-04	0.0118	0.0133	0.0179	0.0092	0.024	0.0074	9e-04
10	rs7074526	95569746	0.83	0.326509998324372	0.88	0.230271256315472	0.0634599858095153	0.552264777328963	0.0027	0.0019	0.0299	0.1335	0.0074	0.1691	0.201	0.0083	8e-04	0.0115	0.0078	0.0234	0.0013	0.0067	0.0225	0.1273	0.1512	0.0023	8e-04	0.0118	0.0133	0.018	0.0092	0.0241	0.0074	9e-04
10	rs66920165	95575512	0.82	0.36720095628419	0.89	0.20310604818777	0.0638068291170235	0.466255918222562	0.003	0.0021	0.0295	0.1339	0.0072	0.169	0.2008	0.0078	0.001	0.0108	0.0077	0.0227	0.0017	0.0068	0.0225	0.1278	0.1523	0.0033	0.0012	0.0116	0.0134	0.0176	0.0087	0.0238	0.0068	0.0013
10	rs4919543	95579110	0.81	0.411214762386647	0.88	0.230271256315472	0.0625030518920837	0.371760198408926	0.003	0.0021	0.0291	0.1348	0.0072	0.1686	0.2009	0.0074	0.0012	0.0108	0.0076	0.0222	0.0019	0.0067	0.0224	0.1264	0.1542	0.0038	0.0015	0.0113	0.0136	0.0174	0.0086	0.0236	0.0066	0.0015
10	rs77229676	95588779	0.81	0.411214762386647	0.88	0.230271256315472	0.0563900483224566	0.35866337990986	0.0031	0.0021	0.0291	0.1351	0.0072	0.1683	0.2007	0.0074	0.0012	0.0108	0.0076	0.0221	0.0019	0.0067	0.0224	0.1263	0.1541	0.0038	0.0015	0.0113	0.0136	0.0174	0.0087	0.0235	0.0065	0.0017
10	rs61865437	95593114	0.81	0.411214762386647	0.88	0.230271256315472	0.0560527656835669	0.359289978226633	0.0031	0.0021	0.0291	0.1351	0.0072	0.1682	0.2007	0.0074	0.0012	0.0108	0.0076	0.0221	0.0019	0.0067	0.0224	0.1263	0.1541	0.0038	0.0015	0.0113	0.0136	0.0174	0.0087	0.0235	0.0065	0.0017
10	rs7097533	95603004	0.81	0.411214762386647	0.89	0.20310604818777	0.0504409732247566	0.345453480844414	0.0031	0.0021	0.0291	0.1354	0.0072	0.1681	0.2007	0.0074	0.0012	0.0108	0.0075	0.022	0.0019	0.0067	0.0224	0.1263	0.1541	0.0038	0.0015	0.0113	0.0137	0.0173	0.0088	0.0235	0.0065	0.0018
10	rs76496244	95604428	0.81	0.411214762386647	0.89	0.20310604818777	0.0558934706679656	0.34644548006764	0.0031	0.0021	0.0291	0.1354	0.0072	0.1681	0.2004	0.0075	0.0012	0.0108	0.0075	0.0222	0.0019	0.0068	0.0224	0.1263	0.154	0.0039	0.0015	0.0113	0.0137	0.0173	0.0088	0.0235	0.0065	0.0018
10	rs77107628	95617265	0.81	0.411214762386647	0.89	0.20310604818777	0.0648938647018805	0.343471944883084	0.0034	0.0021	0.029	0.1353	0.0071	0.168	0.2005	0.0074	0.0013	0.0108	0.0076	0.0222	0.002	0.0068	0.0224	0.1262	0.154	0.0039	0.0015	0.0113	0.0137	0.0174	0.0087	0.0234	0.0065	0.0019
10	rs79996298	95617553	0.81	0.411214762386647	0.9	0.178319663885856	0.064718348146184	0.340999659973837	0.0034	0.0021	0.029	0.1353	0.0071	0.168	0.2005	0.0074	0.0013	0.0108	0.0076	0.0222	0.002	0.0068	0.0224	0.1262	0.154	0.0039	0.0015	0.0113	0.0137	0.0174	0.0087	0.0234	0.0065	0.0019
10	rs78215586	95622634	0.81	0.411214762386647	0.9	0.178319663885856	0.0653438263974866	0.341370173441047	0.0034	0.0021	0.029	0.1353	0.0071	0.1679	0.2005	0.0074	0.0013	0.0108	0.0076	0.0222	0.002	0.0068	0.0224	0.1262	0.154	0.0039	0.0015	0.0113	0.0137	0.0174	0.0087	0.0234	0.0065	0.0019
10	rs78284584	95636851	0.81	0.411214762386647	0.9	0.178319663885856	0.0666861063727617	0.329327455472933	0.0034	0.0021	0.0289	0.1352	0.0071	0.1679	0.2005	0.0074	0.0013	0.0109	0.0076	0.0222	0.002	0.0069	0.0223	0.1262	0.154	0.0039	0.0015	0.0113	0.0137	0.0175	0.0087	0.0234	0.0065	0.0019
10	rs117176619	95657489	0.81	0.411214762386647	0.9	0.178319663885856	0.0690986210433048	0.33742404712262	0.0034	0.0021	0.0288	0.1351	0.0071	0.1677	0.2007	0.0074	0.0013	0.0108	0.0076	0.0222	0.002	0.007	0.0224	0.1261	0.154	0.004	0.0015	0.0112	0.0137	0.0174	0.0087	0.0233	0.0065	0.0019
10	rs78690104	95665322	0.81	0.411214762386647	0.9	0.178319663885856	0.0697105214506588	0.336808668065401	0.0034	0.0021	0.0289	0.135	0.0071	0.1677	0.2007	0.0074	0.0013	0.0108	0.0076	0.0222	0.002	0.007	0.0224	0.1261	0.154	0.004	0.0015	0.0112	0.0137	0.0174	0.0087	0.0233	0.0065	0.0019
10	rs890162	95666458	0.81	0.411214762386647	0.9	0.178319663885856	0.0644070893437187	0.327495345769957	0.0034	0.0021	0.0289	0.1353	0.0069	0.1677	0.2007	0.0074	0.0013	0.0108	0.0076	0.0221	0.002	0.0071	0.0224	0.1261	0.154	0.004	0.0015	0.0112	0.0137	0.0174	0.0087	0.0233	0.0065	0.0019
10	rs1223471	95683452	0.81	0.411214762386647	0.9	0.178319663885856	0.0688142707673526	0.322381424346669	0.0035	0.002	0.0287	0.1361	0.0071	0.167	0.201	0.0072	0.0016	0.0107	0.0076	0.0216	0.0022	0.0072	0.0224	0.1258	0.1544	0.0043	0.0016	0.0111	0.0138	0.0172	0.0089	0.0228	0.0064	0.0021
10	rs11187735	95709031	0.81	0.411214762386647	0.89	0.20310604818777	0.073413756389803	0.388956147064586	0.0035	0.0021	0.0286	0.1363	0.0071	0.1668	0.2009	0.0073	0.0016	0.0107	0.0076	0.0213	0.0022	0.0072	0.0225	0.1257	0.1545	0.0044	0.0016	0.011	0.0139	0.0172	0.0089	0.0227	0.0065	0.0021
10	rs11187736	95712080	0.79	0.509607847349147	0.89	0.20310604818777	0.0338075853021639	0.198115648868462	0.0041	0.0023	0.0278	0.1379	0.0075	0.1629	0.1986	0.0084	0.0024	0.0103	0.0073	0.0206	0.0028	0.0078	0.0226	0.1244	0.1546	0.0052	0.0022	0.0109	0.0147	0.0173	0.0097	0.0219	0.0068	0.003
10	rs12768993	95718037	0.78	0.56417027826485	0.89	0.20310604818777	0.0222936025733127	0.115817726184266	0.0043	0.0024	0.0274	0.1387	0.0077	0.1612	0.1976	0.0089	0.0028	0.0102	0.0072	0.0203	0.003	0.0081	0.0226	0.1238	0.1545	0.0056	0.0024	0.0108	0.0151	0.0174	0.0101	0.0215	0.007	0.0034
10	rs74357229	95718148	0.78	0.56417027826485	0.89	0.20310604818777	0.0224152264590927	0.116937056920894	0.0043	0.0024	0.0274	0.1387	0.0077	0.1612	0.1975	0.0089	0.0028	0.0102	0.0072	0.0203	0.003	0.0081	0.0226	0.1238	0.1546	0.0056	0.0024	0.0108	0.0151	0.0174	0.0101	0.0215	0.007	0.0034
10	rs111525022	95720429	0.78	0.56417027826485	0.87	0.259919603286658	0.0235411306002965	0.114788127157992	0.0043	0.0024	0.0273	0.1386	0.0078	0.1607	0.197	0.009	0.0028	0.0101	0.0072	0.0203	0.0031	0.0082	0.0226	0.1241	0.1547	0.0056	0.0025	0.0109	0.0152	0.0174	0.0102	0.0215	0.007	0.0035
10	rs12571819	95720501	0.78	0.56417027826485	0.88	0.230271256315472	0.0233475026019069	0.114702484957293	0.0043	0.0024	0.0273	0.1386	0.0078	0.1607	0.197	0.009	0.0028	0.0101	0.0072	0.0203	0.0031	0.0082	0.0226	0.1241	0.1547	0.0056	0.0025	0.0109	0.0152	0.0174	0.0102	0.0215	0.007	0.0035
10	rs978366	95731909	0.78	0.56417027826485	0.88	0.230271256315472	0.0221631553755617	0.0920228242190102	0.0045	0.0024	0.0274	0.1393	0.0079	0.1587	0.1979	0.0093	0.003	0.0099	0.0072	0.0201	0.0032	0.0083	0.0226	0.1232	0.1552	0.0058	0.0025	0.0107	0.0155	0.0175	0.0102	0.0213	0.007	0.0037
10	rs72812617	95734592	0.78	0.56417027826485	0.88	0.230271256315472	0.0219592795393869	0.0967067692295438	0.0045	0.0025	0.0274	0.1395	0.0079	0.1585	0.1979	0.0093	0.003	0.0099	0.0072	0.02	0.0033	0.0083	0.0225	0.123	0.1552	0.0059	0.0025	0.0107	0.0155	0.0175	0.0102	0.0214	0.0071	0.0037
10	rs17109608	95739318	0.77	0.622422290089237	0.88	0.230271256315472	0.0202806005717869	0.0958265468292413	0.0046	0.0025	0.0274	0.1397	0.008	0.158	0.1978	0.0094	0.0031	0.0099	0.0073	0.02	0.0033	0.0084	0.0223	0.1225	0.1554	0.006	0.0026	0.0107	0.0155	0.0175	0.0102	0.0214	0.0071	0.0038
10	rs829232	95750827	0.77	0.622422290089237	0.88	0.230271256315472	0.0195746481019607	0.103531782746475	0.0047	0.0027	0.0273	0.1402	0.0079	0.1574	0.1979	0.0096	0.0033	0.01	0.0072	0.0198	0.0036	0.0085	0.0219	0.1212	0.1561	0.0061	0.0027	0.0106	0.0156	0.0173	0.0102	0.0214	0.0071	0.0042
10	rs3814689	95754732	0.77	0.622422290089237	0.88	0.230271256315472	0.0189530543641353	0.105266221340643	0.0048	0.0028	0.0273	0.1404	0.0072	0.1575	0.1979	0.0099	0.0033	0.01	0.0071	0.0198	0.0036	0.0084	0.0218	0.1209	0.1563	0.0062	0.0027	0.0107	0.0157	0.0173	0.0102	0.0214	0.0071	0.0042
10	rs1223586	95766049	0.77	0.622422290089237	0.88	0.230271256315472	0.0192116761359748	0.108768377832217	0.0048	0.0029	0.0271	0.1405	0.0072	0.1578	0.1975	0.0099	0.0035	0.01	0.0071	0.0197	0.0037	0.0084	0.0218	0.1205	0.1562	0.0063	0.0028	0.0109	0.0157	0.0173	0.0102	0.0212	0.0072	0.0043
10	rs117553775	95772910	0.77	0.622422290089237	0.88	0.230271256315472	0.0188618977915274	0.111550874796345	0.0048	0.0029	0.027	0.1408	0.0072	0.158	0.1973	0.0099	0.0036	0.01	0.0072	0.0197	0.0037	0.0084	0.0217	0.1203	0.1565	0.0063	0.0028	0.0108	0.0157	0.0172	0.0102	0.021	0.0071	0.0043
10	rs72812649	95773705	0.77	0.622422290089237	0.88	0.230271256315472	0.0188701715272624	0.111635612519984	0.0048	0.0029	0.027	0.1408	0.0072	0.1581	0.1973	0.0099	0.0036	0.01	0.0072	0.0197	0.0037	0.0084	0.0217	0.1203	0.1565	0.0063	0.0028	0.0108	0.0157	0.0172	0.0102	0.021	0.0071	0.0043
10	rs35939506	95775792	0.77	0.622422290089237	0.88	0.230271256315472	0.0191196149662829	0.112059669825211	0.0048	0.0029	0.027	0.1409	0.0072	0.1581	0.1973	0.0099	0.0036	0.01	0.0072	0.0197	0.0037	0.0084	0.0217	0.1203	0.1565	0.0063	0.0028	0.0108	0.0157	0.0171	0.0102	0.021	0.0071	0.0044
10	rs1935960	95782925	0.77	0.622422290089237	0.88	0.230271256315472	0.0305374706210098	0.135753234436124	0.0049	0.0031	0.0264	0.1426	0.0071	0.1594	0.1965	0.0098	0.0039	0.01	0.007	0.0192	0.0039	0.0083	0.0215	0.1194	0.1578	0.0066	0.0029	0.0107	0.0156	0.0163	0.0103	0.0201	0.007	0.0046
10	rs1935961	95783242	0.77	0.622422290089237	0.88	0.230271256315472	0.0368595997173888	0.151860496844653	0.0049	0.0032	0.0262	0.143	0.007	0.16	0.1964	0.0098	0.0039	0.01	0.0068	0.0189	0.0039	0.0082	0.0213	0.1198	0.1583	0.0067	0.0029	0.0106	0.0156	0.0158	0.0102	0.02	0.0069	0.0047
10	rs1925245	95785262	0.76	0.684441169424083	0.88	0.230271256315472	0.0487761151775895	0.209366678391859	0.0052	0.0032	0.0256	0.1429	0.0069	0.1605	0.1964	0.0098	0.0041	0.0097	0.0067	0.0187	0.004	0.008	0.021	0.1195	0.1584	0.0069	0.003	0.0107	0.016	0.0157	0.0102	0.0198	0.0071	0.0048
10	rs17109671	95791613	0.76	0.684441169424083	0.88	0.230271256315472	0.0505400817437503	0.215872693787667	0.0052	0.0032	0.0256	0.1429	0.0068	0.1605	0.1964	0.0098	0.0041	0.0097	0.0067	0.0187	0.004	0.008	0.021	0.1195	0.1584	0.0069	0.003	0.0107	0.016	0.0157	0.0102	0.0198	0.0071	0.0048
10	rs17109674	95791763	0.76	0.684441169424083	0.88	0.230271256315472	0.050507031013448	0.215765508792263	0.0052	0.0032	0.0256	0.1429	0.0068	0.1605	0.1964	0.0098	0.0041	0.0097	0.0067	0.0187	0.004	0.008	0.021	0.1195	0.1584	0.0069	0.003	0.0107	0.016	0.0157	0.0102	0.0198	0.0071	0.0048
10	rs55979355	95796931	0.76	0.684441169424083	0.87	0.259919603286658	0.050987692686061	0.215551191397462	0.0052	0.0032	0.0256	0.1429	0.0069	0.1605	0.1964	0.0098	0.0041	0.0097	0.0067	0.0187	0.004	0.008	0.021	0.1195	0.1584	0.0069	0.003	0.0107	0.016	0.0157	0.0102	0.0198	0.0071	0.0048
10	rs1343079	95798102	0.76	0.684441169424083	0.86	0.29215087580064	0.0551190407675116	0.220390224613023	0.0052	0.0032	0.0256	0.1429	0.0068	0.1605	0.1964	0.0097	0.0041	0.0098	0.0067	0.0187	0.004	0.008	0.0211	0.1195	0.1584	0.0069	0.003	0.0107	0.016	0.0157	0.0102	0.0198	0.0071	0.0048
10	rs7917353	95802529	0.76	0.684441169424083	0.86	0.29215087580064	0.0607298806468416	0.227005672416154	0.0053	0.0032	0.0256	0.1428	0.0068	0.1605	0.1965	0.0097	0.0041	0.0098	0.0067	0.0187	0.0041	0.008	0.0211	0.1195	0.1583	0.007	0.003	0.0107	0.0159	0.0157	0.0102	0.0198	0.0071	0.0049
10	rs74408407	95805269	0.76	0.684441169424083	0.86	0.29215087580064	0.0568358974722665	0.226896709366062	0.0053	0.0032	0.0256	0.1429	0.0068	0.1603	0.1966	0.0097	0.0041	0.0098	0.0067	0.0187	0.0041	0.008	0.0211	0.1195	0.1583	0.0069	0.003	0.0107	0.0159	0.0156	0.0102	0.0198	0.0072	0.0049
10	rs17415646	95810757	0.76	0.684441169424083	0.86	0.29215087580064	0.0535917512378979	0.218558000785268	0.0053	0.0032	0.0256	0.1429	0.0068	0.1602	0.1968	0.0097	0.0041	0.0097	0.0066	0.0187	0.0041	0.0079	0.0211	0.1195	0.1583	0.0069	0.003	0.0106	0.0159	0.0156	0.0101	0.0198	0.0072	0.0049
10	rs114080429	95811516	0.76	0.684441169424083	0.86	0.29215087580064	0.0531801894335886	0.217375121483188	0.0053	0.0032	0.0256	0.1429	0.0068	0.1602	0.1968	0.0097	0.0041	0.0097	0.0066	0.0187	0.0041	0.0079	0.0211	0.1195	0.1583	0.0069	0.003	0.0106	0.0158	0.0156	0.0101	0.0198	0.0072	0.0049
10	rs11187782	95820885	0.76	0.684441169424083	0.86	0.29215087580064	0.0479577805806215	0.20798869413567	0.0053	0.0032	0.0255	0.143	0.0068	0.1601	0.1969	0.0098	0.0041	0.0097	0.0066	0.0186	0.0041	0.0079	0.0211	0.1195	0.1583	0.0069	0.0031	0.0106	0.0158	0.0156	0.0101	0.0198	0.0071	0.005
10	rs61886297	95830221	0.76	0.684441169424083	0.87	0.259919603286658	0.0480056589096588	0.206930766070822	0.0053	0.0032	0.0255	0.143	0.0068	0.1601	0.1969	0.0098	0.0041	0.0097	0.0066	0.0186	0.0041	0.0079	0.0212	0.1195	0.1583	0.0069	0.0031	0.0106	0.0158	0.0156	0.0101	0.0198	0.0071	0.005
10	rs79016143	95850334	0.76	0.684441169424083	0.87	0.259919603286658	0.0491644579711302	0.232036267690517	0.0053	0.0032	0.0254	0.1432	0.0067	0.1599	0.197	0.0098	0.0041	0.0098	0.0065	0.0186	0.0042	0.0079	0.0212	0.1195	0.1584	0.0069	0.0031	0.0106	0.0158	0.0156	0.0101	0.0197	0.007	0.0051
10	rs41291126	95854556	0.76	0.684441169424083	0.87	0.259919603286658	0.0506227722769138	0.236329154656731	0.0053	0.0032	0.0253	0.1433	0.0067	0.1598	0.1971	0.0098	0.0041	0.0098	0.0064	0.0186	0.0042	0.0079	0.0212	0.1195	0.1585	0.0069	0.0032	0.0106	0.0157	0.0155	0.0101	0.0196	0.007	0.0051
10	rs75406176	95855835	0.76	0.684441169424083	0.87	0.259919603286658	0.0506558739794217	0.237876357464678	0.0053	0.0032	0.0253	0.1433	0.0067	0.1598	0.1971	0.0098	0.0042	0.0098	0.0064	0.0186	0.0042	0.0079	0.0212	0.1195	0.1585	0.0069	0.0032	0.0106	0.0157	0.0155	0.0101	0.0196	0.007	0.0051
10	rs4918082	95859929	0.75	0.750298972197586	0.87	0.259919603286658	0.0999397589203034	0.405846948868144	0.0057	0.0033	0.0247	0.144	0.0069	0.1588	0.1977	0.0099	0.0044	0.0098	0.0057	0.0184	0.0046	0.008	0.0214	0.1193	0.1589	0.0069	0.0035	0.0104	0.0155	0.0153	0.0102	0.0193	0.0067	0.0056
10	rs12779555	95861695	0.76	0.684441169424083	0.88	0.230271256315472	0.0957226888639199	0.483566012291124	0.0059	0.0033	0.0242	0.1447	0.0068	0.1593	0.1979	0.0099	0.0045	0.0096	0.0056	0.0181	0.0048	0.0079	0.0209	0.1195	0.159	0.0069	0.0036	0.0103	0.0157	0.0146	0.0103	0.0188	0.0067	0.0059
10	rs117502289	95867116	0.75	0.750298972197586	0.88	0.230271256315472	0.181122236654324	0.651342318214483	0.0064	0.0035	0.0229	0.1468	0.0067	0.1609	0.1983	0.0098	0.0049	0.0092	0.0054	0.0172	0.0054	0.0077	0.0201	0.1193	0.1599	0.0068	0.0038	0.0102	0.0161	0.0128	0.0104	0.0173	0.0062	0.0066
10	rs1925246	95868120	0.75	0.750298972197586	0.88	0.230271256315472	0.195194864340776	0.68175139173571	0.0064	0.0035	0.0229	0.1469	0.0067	0.161	0.1984	0.0098	0.0049	0.0092	0.0054	0.0171	0.0054	0.0077	0.0201	0.1193	0.16	0.0068	0.0038	0.0102	0.0161	0.0127	0.0104	0.0173	0.0062	0.0066
10	rs77343188	95879731	0.76	0.684441169424083	0.88	0.230271256315472	0.185609075706952	0.738675490403323	0.0064	0.0036	0.0224	0.148	0.0066	0.1619	0.1989	0.0098	0.005	0.0091	0.0052	0.0166	0.0056	0.0076	0.0198	0.119	0.1599	0.0068	0.0037	0.01	0.0163	0.0123	0.0103	0.0169	0.0061	0.0066
10	rs117167072	95881309	0.76	0.684441169424083	0.88	0.230271256315472	0.186956202226996	0.744995366120845	0.0065	0.0036	0.0224	0.1481	0.0066	0.162	0.199	0.0098	0.005	0.0091	0.0052	0.0165	0.0057	0.0076	0.0198	0.119	0.1599	0.0068	0.0037	0.01	0.0164	0.0123	0.0103	0.0169	0.0061	0.0066
10	rs61886302	95886354	0.76	0.684441169424083	0.88	0.230271256315472	0.191601092964062	0.745748517221413	0.0065	0.0036	0.0223	0.1484	0.0066	0.1622	0.1991	0.0098	0.005	0.0091	0.0052	0.0164	0.0057	0.0076	0.0197	0.1189	0.1599	0.0068	0.0037	0.01	0.0164	0.0122	0.0102	0.0167	0.0061	0.0066
10	rs78446312	95887596	0.76	0.684441169424083	0.88	0.230271256315472	0.190045540469099	0.752836250935614	0.0065	0.0036	0.0223	0.1485	0.0066	0.1623	0.1991	0.0098	0.005	0.0091	0.0052	0.0163	0.0057	0.0076	0.0197	0.1189	0.1599	0.0068	0.0036	0.01	0.0164	0.0122	0.0102	0.0167	0.0061	0.0066
10	rs17508082	95892129	0.76	0.684441169424083	0.88	0.230271256315472	0.202182947007061	0.776465213835898	0.0065	0.0036	0.022	0.1492	0.0066	0.1629	0.1994	0.0099	0.005	0.009	0.0051	0.016	0.0059	0.0076	0.0195	0.1185	0.1597	0.0068	0.0036	0.01	0.0168	0.0119	0.0102	0.0164	0.0061	0.0067
10	rs932764	95895940	0.76	0.684441169424083	0.89	0.20310604818777	0.26922141034365	0.813580458824991	0.0066	0.0036	0.0218	0.1495	0.0066	0.163	0.1995	0.0099	0.0051	0.0094	0.005	0.0158	0.006	0.0076	0.0194	0.1183	0.1597	0.0068	0.0035	0.0101	0.017	0.0117	0.0101	0.0163	0.0063	0.0067
10	rs731141	95898681	0.76	0.684441169424083	0.89	0.20310604818777	0.274534065032756	0.846565716676542	0.0066	0.0036	0.0218	0.1496	0.0067	0.1631	0.1992	0.0099	0.0051	0.0094	0.0049	0.0158	0.006	0.0077	0.0193	0.1185	0.1596	0.0068	0.0035	0.01	0.017	0.0117	0.0101	0.0162	0.0063	0.0067
10	rs72812701	95901711	0.76	0.684441169424083	0.9	0.178319663885856	0.234758687747633	0.803922663939529	0.0065	0.0036	0.0217	0.1498	0.0067	0.1633	0.1993	0.0099	0.005	0.0094	0.0049	0.0157	0.006	0.0076	0.0192	0.1188	0.1596	0.0067	0.0035	0.01	0.017	0.0116	0.01	0.0161	0.0064	0.0067
10	rs1749322	95914518	0.76	0.684441169424083	0.9	0.178319663885856	0.210472159917466	0.790473560424333	0.0065	0.0037	0.0214	0.1508	0.0066	0.1641	0.1996	0.0096	0.005	0.0094	0.0046	0.0152	0.006	0.0075	0.019	0.1202	0.1597	0.0064	0.0035	0.0098	0.0171	0.0112	0.0099	0.0158	0.0065	0.0064
10	rs117280201	95929812	0.76	0.684441169424083	0.9	0.178319663885856	0.199565498950176	0.771301874276191	0.0064	0.0037	0.0214	0.1508	0.0067	0.1643	0.2001	0.0096	0.0049	0.0094	0.0046	0.015	0.006	0.0072	0.019	0.1207	0.1596	0.0063	0.0035	0.0098	0.0173	0.0111	0.0098	0.0155	0.0065	0.0063
10	rs17417407	95931087	0.76	0.684441169424083	0.9	0.178319663885856	0.205135887177394	0.78529031269248	0.0064	0.0037	0.0214	0.1508	0.0067	0.1643	0.2001	0.0096	0.0049	0.0094	0.0046	0.015	0.006	0.0072	0.019	0.1207	0.1596	0.0063	0.0035	0.0098	0.0173	0.0111	0.0098	0.0155	0.0065	0.0063
10	rs11187802	95938864	0.76	0.684441169424083	0.91	0.155803491158275	0.201438719110204	0.807292453350401	0.0064	0.0037	0.0213	0.151	0.0067	0.1645	0.2001	0.0096	0.0049	0.0095	0.0046	0.0148	0.006	0.0072	0.0189	0.1208	0.1594	0.0063	0.0035	0.0098	0.0173	0.0111	0.0098	0.0154	0.0065	0.0063
10	rs117042484	95949547	0.76	0.684441169424083	0.91	0.155803491158275	0.141566151738187	0.71336633217318	0.0063	0.0036	0.0213	0.1511	0.0067	0.1648	0.2002	0.0095	0.0048	0.0094	0.0045	0.0148	0.0059	0.0071	0.0188	0.1209	0.1595	0.0062	0.0035	0.0098	0.0173	0.0111	0.0097	0.0154	0.0065	0.0062
10	rs79249152	95950897	0.76	0.684441169424083	0.91	0.155803491158275	0.0490509764338999	0.535748135494498	0.0058	0.0035	0.021	0.152	0.007	0.1671	0.2009	0.0094	0.0043	0.0093	0.0042	0.0148	0.0056	0.0069	0.0184	0.122	0.1597	0.0057	0.0034	0.0095	0.0173	0.0109	0.0093	0.0151	0.0064	0.0055
10	rs58573736	95952772	0.76	0.684441169424083	0.91	0.155803491158275	0.0377732621593215	0.462894291416044	0.0055	0.0034	0.0207	0.1527	0.0073	0.1688	0.2014	0.0093	0.004	0.0093	0.0041	0.0147	0.0055	0.0067	0.0181	0.1228	0.1598	0.0053	0.0034	0.0093	0.0173	0.0107	0.009	0.0148	0.0063	0.0053
10	rs58002961	95958289	0.76	0.684441169424083	0.91	0.155803491158275	0.0368063363612075	0.463834905424279	0.0054	0.0034	0.0206	0.1528	0.0073	0.1691	0.2016	0.0093	0.004	0.0092	0.004	0.0145	0.0054	0.0067	0.0181	0.123	0.1599	0.0052	0.0034	0.0092	0.0173	0.0107	0.009	0.0148	0.0063	0.0053
10	rs2689693	95965722	0.76	0.684441169424083	0.91	0.155803491158275	0.0403946680199205	0.444055301329009	0.0056	0.0033	0.0204	0.1531	0.0072	0.1693	0.2023	0.0093	0.0039	0.0089	0.0039	0.0144	0.0053	0.0067	0.0178	0.123	0.1605	0.0051	0.0034	0.009	0.0173	0.0106	0.009	0.0149	0.0063	0.0052
10	rs116908362	95968915	0.77	0.622422290089237	0.91	0.155803491158275	0.0265536408972916	0.368978652385791	0.0055	0.0032	0.0203	0.1529	0.0072	0.1698	0.2024	0.0092	0.0038	0.0089	0.0038	0.0142	0.0051	0.0066	0.0178	0.1237	0.1609	0.005	0.0033	0.009	0.0172	0.0105	0.0089	0.0149	0.0062	0.0049
10	rs1858608	95970288	0.77	0.622422290089237	0.91	0.155803491158275	0.0251013113998688	0.354910348811381	0.0054	0.0031	0.0202	0.1527	0.0072	0.1703	0.2026	0.0092	0.0038	0.009	0.0037	0.014	0.005	0.0065	0.0177	0.1244	0.1614	0.0048	0.0032	0.0089	0.0172	0.0105	0.0089	0.0148	0.0062	0.0047
10	rs10882405	95974208	0.77	0.622422290089237	0.91	0.155803491158275	0.00057024822122513	0.0691180516422347	0.0043	0.0027	0.0205	0.1574	0.0075	0.1727	0.2078	0.0083	0.003	0.0088	0.0037	0.0131	0.0037	0.0055	0.016	0.1221	0.1641	0.0028	0.0024	0.0092	0.0174	0.0102	0.0081	0.0153	0.0058	0.003
10	rs11187823	95984276	0.77	0.622422290089237	0.91	0.155803491158275	0.000594184304717432	0.0821069616922733	0.0042	0.0027	0.0205	0.1575	0.0074	0.173	0.2087	0.0081	0.0029	0.0089	0.0037	0.013	0.0036	0.0054	0.0159	0.1221	0.1643	0.0028	0.0023	0.0092	0.017	0.0102	0.0079	0.0153	0.0058	0.0029
10	rs12770820	95998141	0.77	0.622422290089237	0.91	0.155803491158275	9.74779165497302e-05	0.045505279576202	0.0039	0.0027	0.0207	0.158	0.0073	0.1733	0.2099	0.0078	0.0025	0.009	0.0038	0.0127	0.0033	0.0053	0.0157	0.122	0.1647	0.0025	0.0022	0.0092	0.0168	0.0104	0.0078	0.0156	0.0059	0.0024
10	rs117150988	96010740	0.77	0.622422290089237	0.91	0.155803491158275	8.06472887543801e-05	0.0409347176008474	0.0038	0.0027	0.0207	0.1581	0.0073	0.1733	0.21	0.0078	0.0025	0.0091	0.0039	0.0127	0.0032	0.0053	0.0157	0.1219	0.1648	0.0024	0.0022	0.0092	0.0168	0.0104	0.0078	0.0157	0.0059	0.0023
10	rs9419788	96013705	0.77	0.622422290089237	0.9	0.178319663885856	6.70524673475835e-05	0.0479305133119256	0.0037	0.0026	0.0208	0.1583	0.0073	0.1734	0.2106	0.0076	0.0023	0.0091	0.004	0.0125	0.003	0.0053	0.0156	0.1218	0.1649	0.0023	0.0022	0.0093	0.0168	0.0105	0.0077	0.0158	0.006	0.0021
10	rs11187837	96035980	0.77	0.622422290089237	0.91	0.155803491158275	0.000116952814856352	0.0769185302473213	0.0037	0.0026	0.0209	0.1587	0.0073	0.1732	0.2108	0.0076	0.0023	0.0091	0.004	0.0126	0.0029	0.0053	0.0157	0.1216	0.1651	0.0023	0.0022	0.0093	0.0168	0.0105	0.0076	0.0159	0.006	0.0021
10	rs2274224	96039597	0.77	0.622422290089237	0.91	0.155803491158275	0.000112625945758349	0.0777247094247361	0.0037	0.0026	0.0209	0.1586	0.0073	0.1732	0.2106	0.0076	0.0023	0.0091	0.004	0.0126	0.0029	0.0053	0.0157	0.1217	0.1653	0.0023	0.0022	0.0093	0.0168	0.0105	0.0076	0.0159	0.006	0.0021
10	rs11187842	96052511	0.76	0.684441169424083	0.91	0.155803491158275	0.00013124922308694	0.0581108038099986	0.0035	0.0021	0.0201	0.159	0.0072	0.1737	0.2112	0.0075	0.0021	0.0093	0.0039	0.0124	0.0028	0.005	0.0156	0.1219	0.1668	0.0022	0.0021	0.0093	0.0168	0.0105	0.0075	0.0155	0.0061	0.0018
10	rs3765524	96058298	0.77	0.622422290089237	0.92	0.135444945858012	0.000146342533770216	0.0577860044362551	0.0035	0.0021	0.02	0.159	0.0072	0.1736	0.2116	0.0074	0.0021	0.0092	0.0039	0.0124	0.0028	0.005	0.0156	0.1221	0.1668	0.0022	0.0021	0.0092	0.0169	0.0105	0.0074	0.0155	0.0059	0.0018
10	rs2274223	96066341	0.77	0.622422290089237	0.92	0.135444945858012	0.000141424381504727	0.0668249519271995	0.0034	0.0021	0.02	0.159	0.0072	0.174	0.2118	0.0074	0.0021	0.0091	0.0039	0.0123	0.0027	0.005	0.0157	0.1224	0.1666	0.0022	0.0021	0.0091	0.0167	0.0105	0.0074	0.0155	0.0059	0.0018
10	rs3781264	96070375	0.77	0.622422290089237	0.92	0.135444945858012	0.000157677069019286	0.0639534622082735	0.0034	0.002	0.02	0.1586	0.0071	0.1742	0.2122	0.0075	0.002	0.0091	0.0038	0.0122	0.0026	0.0049	0.0158	0.1225	0.1666	0.0021	0.002	0.0093	0.0169	0.0104	0.0073	0.0155	0.006	0.0017
10	rs79509194	96072194	0.77	0.622422290089237	0.93	0.117127898734063	0.000152780527766514	0.0651776141794021	0.0034	0.002	0.02	0.1586	0.0071	0.1743	0.2122	0.0075	0.002	0.0091	0.0038	0.0122	0.0026	0.0049	0.0158	0.1225	0.1666	0.0021	0.002	0.0093	0.0169	0.0104	0.0073	0.0155	0.006	0.0017
10	rs61886343	96073994	0.77	0.622422290089237	0.96	0.0732232110783407	0.000147678359189444	0.0681412792066994	0.0034	0.002	0.02	0.1586	0.0071	0.1743	0.2123	0.0075	0.002	0.0091	0.0038	0.0122	0.0026	0.0049	0.0158	0.1225	0.1666	0.0021	0.002	0.0093	0.0169	0.0104	0.0073	0.0155	0.006	0.0017
10	rs117363163	96080917	0.76	0.684441169424083	0.96	0.0732232110783407	0.000137276520451918	0.069398192197637	0.0034	0.002	0.0199	0.1585	0.0071	0.1745	0.2124	0.0075	0.002	0.0091	0.0037	0.0121	0.0026	0.005	0.0158	0.1226	0.1666	0.0021	0.002	0.0093	0.0169	0.0103	0.0073	0.0155	0.006	0.0017
10	rs17517173	96080971	0.76	0.684441169424083	0.96	0.0732232110783407	0.000136490853820977	0.0694683009812327	0.0034	0.002	0.0199	0.1585	0.0071	0.1745	0.2124	0.0075	0.002	0.0091	0.0037	0.0121	0.0026	0.005	0.0158	0.1226	0.1666	0.0021	0.002	0.0093	0.0169	0.0103	0.0073	0.0155	0.006	0.0017
10	rs6583937	96083452	0.76	0.684441169424083	0.95	0.0861393601425535	0.000140940401175119	0.0665491994679272	0.0034	0.002	0.0199	0.1584	0.0071	0.1745	0.2124	0.0075	0.002	0.0091	0.0037	0.0121	0.0026	0.005	0.0158	0.1226	0.1666	0.0021	0.002	0.0093	0.0169	0.0103	0.0073	0.0155	0.006	0.0017
10	rs78496913	96083961	0.76	0.684441169424083	0.95	0.0861393601425535	0.000141909776294313	0.0736564921435649	0.0034	0.002	0.0199	0.1584	0.0071	0.1745	0.2124	0.0075	0.002	0.0091	0.0037	0.0121	0.0026	0.005	0.0158	0.1226	0.1666	0.0021	0.002	0.0093	0.0169	0.0103	0.0073	0.0155	0.006	0.0017
10	rs72520073	96084372	0.76	0.684441169424083	0.95	0.0861393601425535	0.000142071889459334	0.0736564921435649	0.0034	0.002	0.0199	0.1584	0.0071	0.1745	0.2124	0.0075	0.002	0.0091	0.0037	0.0121	0.0026	0.005	0.0158	0.1226	0.1666	0.0021	0.002	0.0093	0.0169	0.0103	0.0073	0.0155	0.006	0.0017
10	rs17517578	96098373	0.77	0.622422290089237	0.95	0.0861393601425535	0.000148181961864609	0.0761886257580679	0.0034	0.0021	0.0199	0.1583	0.007	0.1745	0.2126	0.0075	0.002	0.0091	0.0037	0.0122	0.0026	0.005	0.0159	0.1224	0.1666	0.0021	0.002	0.0093	0.0169	0.0103	0.0073	0.0155	0.006	0.0017
10	rs3758526	96104665	0.77	0.622422290089237	0.95	0.0861393601425535	0.000210330826911128	0.0786080873123045	0.0035	0.0022	0.0199	0.1582	0.007	0.1745	0.2128	0.0075	0.002	0.0091	0.0037	0.0122	0.0026	0.005	0.0159	0.1223	0.1665	0.0021	0.002	0.0094	0.0169	0.0103	0.0073	0.0156	0.006	0.0017
10	rs11187895	96106240	0.77	0.622422290089237	0.95	0.0861393601425535	0.000202754378054681	0.0788295673986601	0.0035	0.0022	0.0199	0.1582	0.007	0.1745	0.2128	0.0075	0.002	0.0091	0.0037	0.0122	0.0026	0.005	0.0159	0.1223	0.1664	0.0021	0.002	0.0094	0.0169	0.0103	0.0073	0.0156	0.006	0.0017
10	rs12572897	96114835	0.76	0.684441169424083	0.95	0.0861393601425535	0.000145017006403862	0.0740880721507569	0.0035	0.0022	0.0196	0.1586	0.007	0.1746	0.2129	0.0075	0.0019	0.009	0.0037	0.0122	0.0025	0.005	0.0159	0.1225	0.1663	0.0021	0.0018	0.0094	0.0169	0.0103	0.0073	0.0156	0.006	0.0017
10	rs78677989	96116419	0.77	0.622422290089237	0.95	0.0861393601425535	0.000136961792746752	0.0712305626715058	0.0035	0.0022	0.0196	0.1586	0.007	0.1746	0.2129	0.0075	0.0019	0.009	0.0037	0.0122	0.0025	0.005	0.0159	0.1226	0.1663	0.0021	0.0018	0.0094	0.0169	0.0103	0.0073	0.0156	0.006	0.0017
10	rs7100430	96122543	0.77	0.622422290089237	0.95	0.0861393601425535	0.000130946311479363	0.0647003949659433	0.0034	0.0022	0.0196	0.1588	0.007	0.1745	0.2127	0.0075	0.0019	0.009	0.0037	0.0122	0.0025	0.005	0.016	0.1227	0.166	0.0021	0.0018	0.0094	0.0169	0.0104	0.0073	0.0157	0.006	0.0016
10	Affx-3887344	96126951	0.77	0.622422290089237	0.95	0.0861393601425535	8.03478640961021e-05	0.0725820932031408	0.0034	0.0021	0.0198	0.1592	0.0069	0.1742	0.2125	0.0075	0.0019	0.009	0.0036	0.0123	0.0024	0.0049	0.0162	0.1231	0.1652	0.0021	0.002	0.0094	0.0169	0.0108	0.0073	0.0155	0.006	0.0016
10	rs11817642	96131947	0.76	0.684441169424083	0.95	0.0861393601425535	5.20710267766384e-06	0.0418878846418231	0.0032	0.002	0.0201	0.1597	0.0061	0.1736	0.2141	0.0073	0.0016	0.0088	0.0038	0.0127	0.0021	0.0044	0.0162	0.1249	0.1637	0.0015	0.0016	0.0094	0.0171	0.0116	0.0071	0.0161	0.0058	0.0015
10	rs7099229	96134685	0.76	0.684441169424083	0.95	0.0861393601425535	1.22767187955367e-05	0.0624705832802539	0.0032	0.002	0.0201	0.1598	0.0061	0.1735	0.2143	0.0073	0.0015	0.0088	0.0038	0.0127	0.002	0.0043	0.0162	0.1252	0.1635	0.0014	0.0016	0.0094	0.0171	0.0117	0.007	0.0162	0.0058	0.0015
10	rs34402112	96183462	0.76	0.684441169424083	0.95	0.0861393601425535	3.2712927010548e-05	0.0855144735683938	0.003	0.0019	0.02	0.1603	0.0058	0.1742	0.2159	0.0074	0.0014	0.0085	0.0035	0.0128	0.0017	0.004	0.0161	0.1261	0.1628	0.001	0.0015	0.0096	0.0173	0.0119	0.0069	0.0159	0.0057	0.0012
10	rs17440221	96187933	0.76	0.684441169424083	0.95	0.0861393601425535	3.08325434689896e-05	0.0875856385991147	0.003	0.0019	0.02	0.1603	0.0058	0.1742	0.2159	0.0074	0.0014	0.0085	0.0035	0.0128	0.0017	0.004	0.0161	0.1261	0.1628	0.001	0.0015	0.0096	0.0173	0.0119	0.0068	0.0159	0.0057	0.0012
10	rs192283601	96195326	0.76	0.684441169424083	0.95	0.0861393601425535	3.24383669905572e-05	0.0902218807645841	0.003	0.0019	0.02	0.1603	0.0057	0.1742	0.216	0.0074	0.0014	0.0085	0.0035	0.0129	0.0017	0.004	0.0161	0.1261	0.1627	0.001	0.0015	0.0096	0.0173	0.0118	0.0068	0.0159	0.0057	0.0012
10	rs17518932	96204219	0.76	0.684441169424083	0.95	0.0861393601425535	4.3680049493495e-05	0.0967869462338897	0.003	0.0019	0.02	0.1603	0.0057	0.1743	0.2162	0.0074	0.0014	0.0084	0.0035	0.0129	0.0017	0.004	0.0162	0.1261	0.1626	9e-04	0.0015	0.0096	0.0173	0.0118	0.0068	0.0159	0.0057	0.0012
10	rs17110031	96206045	0.76	0.684441169424083	0.95	0.0861393601425535	3.74393500726115e-05	0.101890344209039	0.0029	0.0019	0.0199	0.1605	0.0057	0.1743	0.2161	0.0074	0.0013	0.0084	0.0035	0.0128	0.0017	0.004	0.0161	0.1263	0.1627	9e-04	0.0015	0.0096	0.0173	0.0118	0.0068	0.0159	0.0057	0.0012
10	rs11187975	96240878	0.76	0.684441169424083	0.95	0.0861393601425535	3.77501627330187e-05	0.102873984975318	0.0029	0.0019	0.0199	0.1605	0.0057	0.1743	0.2163	0.0074	0.0013	0.0084	0.0034	0.0128	0.0016	0.0041	0.0162	0.1263	0.1626	9e-04	0.0015	0.0096	0.0173	0.0118	0.0068	0.0159	0.0057	0.0012
10	rs6583943	96259443	0.76	0.684441169424083	0.95	0.0861393601425535	6.40409723661637e-05	0.128977362941477	0.0029	0.0019	0.0199	0.1605	0.0057	0.1743	0.2165	0.0074	0.0013	0.0084	0.0033	0.0129	0.0016	0.0041	0.0162	0.1264	0.1625	8e-04	0.0015	0.0097	0.0173	0.0117	0.0068	0.0159	0.0057	0.0011
10	rs56175117	96267404	0.76	0.684441169424083	0.94	0.100733208212114	6.24187423020762e-05	0.127548514627829	0.0029	0.0019	0.0199	0.1605	0.0057	0.1743	0.2166	0.0074	0.0013	0.0084	0.0033	0.0129	0.0016	0.0041	0.0162	0.1263	0.1625	8e-04	0.0015	0.0097	0.0173	0.0117	0.0068	0.0159	0.0057	0.0011
10	rs34927298	96325537	0.76	0.684441169424083	0.94	0.100733208212114	0.000111433938415282	0.128440851823813	0.0029	0.0019	0.0196	0.1607	0.0056	0.1747	0.2168	0.0075	0.0014	0.0083	0.0031	0.0129	0.0015	0.0041	0.0162	0.126	0.1622	8e-04	0.0016	0.0097	0.0175	0.0118	0.0068	0.0159	0.0056	0.0011
10	rs7906843	96332272	0.76	0.684441169424083	0.94	0.100733208212114	0.00011805643784043	0.131401906408815	0.0029	0.0019	0.0196	0.1608	0.0056	0.1747	0.2168	0.0075	0.0014	0.0083	0.0031	0.0129	0.0015	0.0041	0.0162	0.126	0.1622	8e-04	0.0016	0.0097	0.0175	0.0118	0.0068	0.0159	0.0056	0.0011
10	rs1047625	96370853	0.76	0.684441169424083	0.94	0.100733208212114	0.000111039005146318	0.128440851823813	0.0029	0.0019	0.0196	0.1608	0.0056	0.1747	0.2169	0.0075	0.0014	0.0083	0.0031	0.0129	0.0015	0.0041	0.0162	0.126	0.1622	8e-04	0.0016	0.0097	0.0175	0.0118	0.0068	0.0159	0.0056	0.0011
10	rs72816614	96384689	0.76	0.684441169424083	0.94	0.100733208212114	0.000249284519666329	0.117973900030531	0.0029	0.0018	0.0197	0.1609	0.0056	0.1747	0.217	0.0074	0.0014	0.0082	0.0029	0.0129	0.0014	0.0039	0.0162	0.1262	0.162	7e-04	0.0016	0.0097	0.0174	0.0121	0.0069	0.0162	0.0054	9e-04
10	rs12772169	96405329	0.77	0.622422290089237	0.94	0.100733208212114	0.00145450373424025	0.132394466207228	0.0029	0.0018	0.0198	0.1611	0.0055	0.1745	0.2171	0.0074	0.0015	0.0081	0.0028	0.013	0.0014	0.0036	0.0162	0.1265	0.1617	6e-04	0.0016	0.0098	0.0172	0.0125	0.0071	0.0165	0.0053	6e-04
10	rs12777823	96405502	0.77	0.622422290089237	0.94	0.100733208212114	0.00151308369835853	0.142006145387701	0.0029	0.0018	0.0198	0.1611	0.0055	0.1745	0.2171	0.0074	0.0015	0.0081	0.0028	0.013	0.0014	0.0036	0.0162	0.1265	0.1617	6e-04	0.0016	0.0098	0.0172	0.0125	0.0071	0.0165	0.0053	6e-04
10	rs75318837	96415549	0.77	0.622422290089237	0.94	0.100733208212114	0.00159415962808545	0.142748515665809	0.0029	0.0018	0.0198	0.1611	0.0055	0.1745	0.2172	0.0074	0.0015	0.0081	0.0028	0.013	0.0014	0.0036	0.0162	0.1265	0.1618	6e-04	0.0016	0.0098	0.0172	0.0125	0.0071	0.0166	0.0053	6e-04
10	rs41291550	96447562	0.77	0.622422290089237	0.94	0.100733208212114	0.00229658724017432	0.16448313627982	0.0029	0.0018	0.0197	0.1612	0.0054	0.1743	0.2174	0.0074	0.0016	0.0081	0.0028	0.0131	0.0015	0.0036	0.0162	0.1265	0.1618	6e-04	0.0016	0.0098	0.0172	0.0125	0.007	0.0166	0.0053	5e-04
10	rs117111102	96447920	0.77	0.622422290089237	0.94	0.100733208212114	0.00229005375469261	0.163799650787437	0.003	0.0018	0.0197	0.1612	0.0054	0.1743	0.2174	0.0074	0.0016	0.0081	0.0028	0.0131	0.0015	0.0036	0.0162	0.1265	0.1618	6e-04	0.0016	0.0098	0.0172	0.0125	0.007	0.0166	0.0053	5e-04
10	rs17441942	96466771	0.77	0.622422290089237	0.94	0.100733208212114	0.00240147915000347	0.171570966297997	0.003	0.0018	0.0197	0.1612	0.0054	0.1741	0.2176	0.0074	0.0015	0.0081	0.0027	0.0131	0.0015	0.0035	0.0162	0.1266	0.1619	6e-04	0.0016	0.0098	0.0171	0.0126	0.007	0.0167	0.0053	5e-04
10	rs117140172	96467850	0.77	0.622422290089237	0.94	0.100733208212114	0.00251369318637405	0.17018459656638	0.003	0.0018	0.0197	0.161	0.0054	0.1741	0.2176	0.0074	0.0015	0.0081	0.0027	0.0131	0.0015	0.0035	0.0162	0.1266	0.1619	6e-04	0.0016	0.0098	0.0171	0.0126	0.007	0.0167	0.0053	5e-04
10	rs41286880	96484145	0.76	0.684441169424083	0.94	0.100733208212114	0.0028659581785689	0.192001641399464	0.003	0.0018	0.0196	0.161	0.0054	0.1739	0.2178	0.0074	0.0015	0.008	0.0027	0.0131	0.0015	0.0035	0.0162	0.1267	0.162	6e-04	0.0016	0.0099	0.0171	0.0127	0.0069	0.0168	0.0053	5e-04
10	rs2281891	96493058	0.76	0.684441169424083	0.94	0.100733208212114	0.00329996726878859	0.220174408763185	0.003	0.0018	0.0196	0.161	0.0054	0.1738	0.2179	0.0073	0.0015	0.008	0.0027	0.0131	0.0015	0.0035	0.0162	0.1267	0.162	6e-04	0.0016	0.0099	0.0171	0.0127	0.0069	0.0168	0.0053	5e-04
10	rs2860840	96495232	0.76	0.684441169424083	0.94	0.100733208212114	0.00341959179336693	0.225808014902499	0.003	0.0018	0.0196	0.161	0.0054	0.1738	0.2179	0.0073	0.0015	0.008	0.0027	0.0131	0.0015	0.0035	0.0162	0.1267	0.162	6e-04	0.0016	0.0099	0.0171	0.0127	0.0069	0.0168	0.0053	5e-04
10	rs41291552	96495410	0.76	0.684441169424083	0.94	0.100733208212114	0.00340613295035991	0.224286708853328	0.003	0.0018	0.0196	0.161	0.0054	0.1738	0.2179	0.0073	0.0015	0.008	0.0027	0.0131	0.0015	0.0035	0.0162	0.1267	0.162	6e-04	0.0016	0.0099	0.0171	0.0127	0.0069	0.0168	0.0053	5e-04
10	rs1326830	96495793	0.76	0.684441169424083	0.94	0.100733208212114	0.003379341231639	0.22179471331905	0.003	0.0018	0.0196	0.161	0.0054	0.1738	0.2179	0.0073	0.0015	0.008	0.0027	0.0131	0.0015	0.0035	0.0162	0.1267	0.162	6e-04	0.0016	0.0099	0.0171	0.0127	0.0069	0.0168	0.0053	5e-04
10	rs17879263	96523402	0.76	0.684441169424083	0.94	0.100733208212114	0.00217341686549136	0.162922357765626	0.003	0.0018	0.0196	0.161	0.0054	0.1737	0.2179	0.0074	0.0015	0.008	0.0027	0.0131	0.0016	0.0034	0.0162	0.1267	0.162	6e-04	0.0017	0.0099	0.0171	0.0127	0.0069	0.0168	0.0052	5e-04
10	rs116992754	96528531	0.76	0.684441169424083	0.94	0.100733208212114	0.0021500530832125	0.160010082057872	0.003	0.0018	0.0196	0.161	0.0054	0.1737	0.2179	0.0074	0.0015	0.008	0.0027	0.0131	0.0016	0.0034	0.0162	0.1267	0.162	6e-04	0.0017	0.0099	0.0171	0.0127	0.0069	0.0168	0.0052	5e-04
10	rs17878459	96534922	0.76	0.684441169424083	0.94	0.100733208212114	0.00214385700205366	0.159236617507355	0.003	0.0018	0.0196	0.161	0.0054	0.1737	0.2179	0.0074	0.0015	0.008	0.0027	0.0131	0.0016	0.0034	0.0162	0.1267	0.162	6e-04	0.0017	0.0099	0.0171	0.0127	0.0069	0.0168	0.0052	5e-04
10	rs12767583	96547463	0.76	0.684441169424083	0.94	0.100733208212114	0.00209025202226777	0.159140027848149	0.003	0.0018	0.0196	0.161	0.0054	0.1737	0.2179	0.0074	0.0015	0.008	0.0027	0.0131	0.0016	0.0034	0.0162	0.1267	0.162	6e-04	0.0017	0.0099	0.0171	0.0127	0.0069	0.0168	0.0052	5e-04
10	rs1853211	96619231	0.77	0.622422290089237	0.94	0.100733208212114	0.00194731033736142	0.138040127935072	0.0029	0.0018	0.0195	0.161	0.0054	0.1734	0.2181	0.0075	0.0014	0.008	0.0026	0.0131	0.0017	0.0034	0.0162	0.1267	0.162	6e-04	0.0017	0.0099	0.0171	0.0127	0.0069	0.0169	0.0051	5e-04
10	rs12359148	96622313	0.77	0.622422290089237	0.94	0.100733208212114	0.00198337270267313	0.135297539177865	0.0029	0.0018	0.0195	0.161	0.0054	0.1734	0.2181	0.0075	0.0014	0.008	0.0026	0.0131	0.0017	0.0034	0.0161	0.1267	0.162	6e-04	0.0017	0.0099	0.0171	0.0127	0.0069	0.0169	0.0051	5e-04
10	rs76110720	96641794	0.77	0.622422290089237	0.94	0.100733208212114	0.00203328017714412	0.132484835646443	0.0029	0.0019	0.0195	0.1611	0.0054	0.1732	0.2182	0.0076	0.0014	0.0081	0.0026	0.0132	0.0018	0.0033	0.0161	0.1267	0.162	6e-04	0.0017	0.0099	0.0171	0.0127	0.0069	0.0169	0.0051	5e-04
10	rs76197612	96662309	0.77	0.622422290089237	0.94	0.100733208212114	0.00248568939560306	0.133480399793742	0.0029	0.0019	0.0194	0.1611	0.0054	0.1731	0.2182	0.0077	0.0014	0.0081	0.0026	0.0132	0.0018	0.0033	0.0161	0.1267	0.1621	6e-04	0.0017	0.0099	0.0171	0.0127	0.0069	0.017	0.0051	5e-04
10	rs72818613	96667241	0.77	0.622422290089237	0.94	0.100733208212114	0.00251369318637405	0.133389780436249	0.0029	0.0019	0.0194	0.1611	0.0054	0.1731	0.2182	0.0077	0.0014	0.0081	0.0026	0.0132	0.0018	0.0033	0.0161	0.1267	0.1621	6e-04	0.0017	0.0099	0.0171	0.0127	0.0069	0.017	0.0051	5e-04
10	rs118030161	96674834	0.77	0.622422290089237	0.94	0.100733208212114	0.00245448446003225	0.13077171605386	0.0029	0.0019	0.0194	0.1611	0.0054	0.173	0.2183	0.0077	0.0014	0.0081	0.0026	0.0132	0.0019	0.0033	0.0161	0.1267	0.1621	6e-04	0.0017	0.0099	0.0171	0.0127	0.0069	0.017	0.0051	5e-04
10	rs4086116	96707202	0.77	0.622422290089237	0.94	0.100733208212114	0.00320497148122742	0.138315494553987	0.0028	0.0019	0.0192	0.1613	0.0054	0.1725	0.2185	0.0082	0.0012	0.008	0.0026	0.0133	0.0021	0.0033	0.0159	0.1265	0.1625	5e-04	0.0017	0.0099	0.0172	0.0126	0.0068	0.0171	0.005	4e-04
10	rs9332127	96707471	0.77	0.622422290089237	0.94	0.100733208212114	0.00305422103133095	0.125770797248816	0.0028	0.0017	0.0192	0.1613	0.0054	0.1725	0.2188	0.0082	0.0012	0.008	0.0026	0.0133	0.002	0.0033	0.0159	0.1265	0.1625	5e-04	0.0017	0.0099	0.0172	0.0126	0.0068	0.0171	0.005	4e-04
10	rs10509680	96734339	0.77	0.622422290089237	0.94	0.100733208212114	0.00216872784411615	0.128440851823813	0.0028	0.0018	0.0191	0.1619	0.0053	0.1721	0.2192	0.0082	0.0013	0.0081	0.0025	0.0136	0.002	0.0033	0.0157	0.1259	0.1626	5e-04	0.0016	0.0099	0.0172	0.0125	0.0067	0.0172	0.0051	4e-04
10	rs1057910	96741053	0.77	0.622422290089237	0.94	0.100733208212114	0.00204814992701135	0.124090603306848	0.0028	0.0018	0.0191	0.1619	0.0053	0.172	0.2192	0.0082	0.0013	0.0081	0.0025	0.0136	0.002	0.0033	0.0156	0.1258	0.1626	5e-04	0.0016	0.0099	0.0172	0.0125	0.0067	0.0172	0.0051	4e-04
10	rs2298037	96746078	0.77	0.622422290089237	0.94	0.100733208212114	0.00203328017714412	0.137398387147485	0.0028	0.0018	0.019	0.1619	0.0053	0.1718	0.2193	0.0083	0.0013	0.0081	0.0025	0.0137	0.0019	0.0033	0.0156	0.1257	0.1625	5e-04	0.0016	0.0099	0.0172	0.0125	0.0066	0.0173	0.0051	5e-04
10	rs1057911	96748737	0.77	0.622422290089237	0.94	0.100733208212114	0.00155080895458471	0.120842998952587	0.0028	0.0018	0.019	0.1619	0.0053	0.1718	0.2193	0.0084	0.0014	0.0081	0.0025	0.0138	0.0019	0.0034	0.0155	0.1255	0.1624	5e-04	0.0016	0.0099	0.0172	0.0125	0.0065	0.0174	0.0052	5e-04
10	rs2185570	96751270	0.77	0.622422290089237	0.94	0.100733208212114	0.00167492135402058	0.104521524556956	0.0029	0.0019	0.0189	0.1618	0.0054	0.1717	0.2192	0.0085	0.0014	0.0081	0.0024	0.0139	0.0019	0.0035	0.0155	0.1253	0.1622	5e-04	0.0016	0.0099	0.0172	0.0126	0.0064	0.0175	0.0053	5e-04
10	rs12778431	96756131	0.77	0.622422290089237	0.94	0.100733208212114	0.00148758303340798	0.113932799670477	0.0029	0.0019	0.0188	0.1618	0.0053	0.1716	0.2196	0.0085	0.0015	0.0081	0.0023	0.0141	0.0019	0.0035	0.0155	0.1248	0.1621	6e-04	0.0016	0.0098	0.0172	0.0128	0.0062	0.0176	0.0054	6e-04
10	rs117765949	96757501	0.77	0.622422290089237	0.93	0.117127898734063	0.00150260899331109	0.0991233950663608	0.0029	0.0019	0.0187	0.1618	0.0053	0.1716	0.2198	0.0085	0.0016	0.0082	0.0023	0.0145	0.0015	0.0035	0.0155	0.1244	0.1621	6e-04	0.0016	0.0098	0.0172	0.0129	0.0061	0.0176	0.0054	6e-04
10	rs2860975	96766934	0.77	0.622422290089237	0.93	0.117127898734063	0.00493338718016122	0.128440851823813	0.003	0.002	0.0184	0.162	0.0053	0.1714	0.2208	0.0083	0.0018	0.0083	0.0022	0.0145	0.0015	0.0034	0.0156	0.1235	0.1621	6e-04	0.0016	0.0099	0.0175	0.0128	0.0059	0.0178	0.0054	7e-04
10	rs7899038	96772412	0.77	0.622422290089237	0.93	0.117127898734063	0.00568487691220575	0.13194296061607	0.0031	0.002	0.0184	0.162	0.0053	0.1714	0.2209	0.0083	0.0018	0.0083	0.0022	0.0145	0.0015	0.0034	0.0156	0.1234	0.162	7e-04	0.0016	0.0099	0.0175	0.0127	0.006	0.0178	0.0054	7e-04
10	rs1934953	96797470	0.77	0.622422290089237	0.93	0.117127898734063	0.00564481023334076	0.129694001351637	0.0031	0.002	0.0185	0.1621	0.0053	0.1718	0.2204	0.0079	0.0019	0.0082	0.0022	0.0145	0.0016	0.0033	0.0158	0.123	0.1618	8e-04	0.0018	0.0099	0.0177	0.0129	0.006	0.0174	0.0054	8e-04
10	rs1934951	96798548	0.77	0.622422290089237	0.93	0.117127898734063	0.00523408770476705	0.129694001351637	0.0031	0.002	0.0185	0.1621	0.0053	0.1718	0.2204	0.0079	0.0019	0.0083	0.0022	0.0142	0.0016	0.0033	0.0158	0.1233	0.1618	8e-04	0.0018	0.0099	0.0177	0.0129	0.006	0.0174	0.0054	8e-04
10	rs10509681	96798749	0.77	0.622422290089237	0.93	0.117127898734063	0.00531303722881732	0.129783684666307	0.0031	0.002	0.0185	0.1621	0.0053	0.1718	0.2204	0.0079	0.0019	0.0083	0.0022	0.0142	0.0016	0.0033	0.0158	0.1233	0.1618	8e-04	0.0018	0.0099	0.0177	0.0129	0.006	0.0174	0.0054	8e-04
10	rs11572142	96808540	0.77	0.622422290089237	0.93	0.117127898734063	0.00567483959385259	0.120668375289539	0.0031	0.002	0.0184	0.1621	0.0053	0.1718	0.2206	0.0079	0.0019	0.0082	0.0022	0.0142	0.0016	0.0033	0.0158	0.1233	0.1618	7e-04	0.0018	0.0099	0.0177	0.0129	0.006	0.0173	0.0054	8e-04
10	rs1341163	96810552	0.77	0.622422290089237	0.93	0.117127898734063	0.00582344058031891	0.122506652000453	0.0031	0.002	0.0184	0.1621	0.0053	0.1718	0.2205	0.0079	0.0019	0.0082	0.0022	0.0142	0.0016	0.0033	0.0158	0.1234	0.1617	7e-04	0.0017	0.01	0.0177	0.0129	0.006	0.0173	0.0054	8e-04
10	rs1113129	96811045	0.77	0.622422290089237	0.92	0.135444945858012	0.0057150716360361	0.122945873456319	0.0031	0.002	0.0184	0.162	0.0053	0.1718	0.2205	0.0079	0.0019	0.0082	0.0022	0.0142	0.0016	0.0033	0.0158	0.1237	0.1617	7e-04	0.0017	0.01	0.0177	0.0129	0.006	0.0173	0.0054	8e-04
10	rs11572126	96814915	0.77	0.622422290089237	0.9	0.178319663885856	0.00522467556298141	0.131852727870306	0.0031	0.002	0.0184	0.162	0.0053	0.1719	0.2206	0.0079	0.0019	0.0082	0.0022	0.0136	0.0016	0.0033	0.0158	0.124	0.1618	7e-04	0.0017	0.01	0.0177	0.0129	0.006	0.0173	0.0054	8e-04
10	rs11572106	96817479	0.77	0.622422290089237	0.9	0.178319663885856	0.00208268310343759	0.113847400842463	0.0031	0.0019	0.0184	0.1618	0.0055	0.1718	0.2207	0.0079	0.0019	0.0082	0.0022	0.0134	0.0016	0.0033	0.0157	0.1241	0.1613	7e-04	0.0017	0.01	0.0177	0.0127	0.006	0.0173	0.0054	0.0016
10	rs1536430	96817776	0.77	0.622422290089237	0.9	0.178319663885856	0.00201997192639925	0.117887364243915	0.0031	0.0019	0.0184	0.1617	0.0055	0.1719	0.2206	0.0079	0.0019	0.0082	0.0022	0.0134	0.0016	0.0033	0.0157	0.1242	0.1615	7e-04	0.0017	0.01	0.0177	0.0127	0.006	0.0172	0.0054	0.0016
10	rs11572103	96818106	0.77	0.622422290089237	0.9	0.178319663885856	0.00200966969642055	0.114702484957293	0.0031	0.0019	0.0184	0.1617	0.0055	0.1719	0.2206	0.0079	0.0019	0.0082	0.0022	0.0134	0.0016	0.0033	0.0157	0.1242	0.1615	7e-04	0.0017	0.01	0.0177	0.0127	0.006	0.0172	0.0054	0.0016
10	rs1058930	96818119	0.77	0.622422290089237	0.9	0.178319663885856	0.00200966969642055	0.114616867058012	0.0031	0.0019	0.0184	0.1617	0.0055	0.1719	0.2206	0.0079	0.0019	0.0082	0.0022	0.0134	0.0016	0.0033	0.0157	0.1242	0.1615	7e-04	0.0017	0.01	0.0177	0.0127	0.006	0.0172	0.0054	0.0016
10	rs117072179	96823366	0.77	0.622422290089237	0.9	0.178319663885856	0.00181506895261857	0.104191205313512	0.0031	0.0019	0.0184	0.1617	0.0055	0.1719	0.2206	0.0078	0.0019	0.0082	0.0022	0.0134	0.0016	0.0033	0.0157	0.1242	0.1615	7e-04	0.0017	0.01	0.0178	0.0127	0.006	0.0172	0.0054	0.0016
10	rs2275622	96827178	0.77	0.622422290089237	0.9	0.178319663885856	0.00173014813258513	0.0976706135565769	0.0031	0.0019	0.0184	0.1616	0.0055	0.1719	0.2207	0.0079	0.0019	0.0082	0.0022	0.0134	0.0016	0.0033	0.0157	0.1241	0.1616	8e-04	0.0017	0.01	0.0178	0.0127	0.006	0.0172	0.0054	0.0016
10	rs1934956	96828160	0.77	0.622422290089237	0.9	0.178319663885856	0.00135991012158611	0.0867394334356721	0.0031	0.0019	0.0185	0.1612	0.0055	0.1722	0.2208	0.0079	0.002	0.0082	0.0022	0.0134	0.0017	0.0033	0.0157	0.1245	0.1616	8e-04	0.0018	0.0098	0.0176	0.0127	0.0057	0.0171	0.0054	0.0017
10	rs2071426	96828323	0.77	0.622422290089237	0.91	0.155803491158275	0.00103540574712914	0.0786818857989365	0.0031	0.0019	0.0185	0.1613	0.0055	0.1722	0.2208	0.0079	0.002	0.0082	0.0022	0.0134	0.0017	0.0033	0.0157	0.1246	0.1614	8e-04	0.0018	0.0098	0.0176	0.0127	0.0057	0.017	0.0054	0.0017
10	rs79135484	96830311	0.77	0.622422290089237	0.91	0.155803491158275	0.000975256232117521	0.0766262266642241	0.0031	0.0019	0.0185	0.1613	0.0055	0.1722	0.2208	0.0079	0.002	0.0082	0.0022	0.0134	0.0017	0.0033	0.0157	0.1246	0.1614	8e-04	0.0018	0.0098	0.0176	0.0127	0.0057	0.017	0.0054	0.0017
10	rs7084253	96859192	0.77	0.622422290089237	0.91	0.155803491158275	0.00136205150391559	0.0638180488440038	0.0031	0.0018	0.0182	0.1622	0.0057	0.1726	0.2214	0.0083	0.0019	0.0082	0.0019	0.0133	0.0023	0.0032	0.0155	0.1243	0.1611	9e-04	0.0019	0.0094	0.0174	0.0126	0.0055	0.0163	0.0052	0.0017
10	rs35275930	96860160	0.77	0.622422290089237	0.91	0.155803491158275	0.00136205150391559	0.0638180488440038	0.0031	0.0018	0.0182	0.1622	0.0057	0.1726	0.2214	0.0083	0.0019	0.0082	0.0019	0.0133	0.0023	0.0032	0.0155	0.1243	0.1611	9e-04	0.0019	0.0094	0.0174	0.0126	0.0055	0.0163	0.0052	0.0017
10	rs10882544	96885334	0.77	0.622422290089237	0.91	0.155803491158275	0.00142424634029904	0.0638180488440038	0.0031	0.0018	0.0182	0.1623	0.0056	0.1727	0.2214	0.0083	0.0019	0.0083	0.0019	0.0133	0.0023	0.0032	0.0155	0.1242	0.161	9e-04	0.0019	0.0094	0.0174	0.0126	0.0055	0.0163	0.0052	0.0017
10	rs7084271	96886637	0.77	0.622422290089237	0.91	0.155803491158275	0.000990842622820265	0.0645643175453428	0.0031	0.0018	0.0183	0.1623	0.0057	0.1727	0.2213	0.0083	0.0019	0.0082	0.0022	0.0133	0.0024	0.0033	0.0155	0.1242	0.161	9e-04	0.0019	0.0094	0.0174	0.0125	0.0055	0.0163	0.0052	0.0017
10	rs76965349	96887053	0.77	0.622422290089237	0.91	0.155803491158275	0.00085037088530679	0.0725820932031408	0.0031	0.0019	0.0183	0.162	0.0056	0.1729	0.2211	0.0084	0.0019	0.0083	0.0022	0.0133	0.0024	0.0033	0.0155	0.1243	0.1609	9e-04	0.0019	0.0094	0.0174	0.0125	0.0055	0.0163	0.0052	0.0018
10	rs11188220	96928688	0.77	0.622422290089237	0.91	0.155803491158275	0.000677064179295158	0.0810582822074278	0.0031	0.0019	0.0185	0.1612	0.0056	0.1733	0.2204	0.0085	0.002	0.0084	0.0023	0.0132	0.0025	0.0033	0.0155	0.1246	0.1606	0.001	0.002	0.0093	0.0174	0.0126	0.0054	0.0162	0.0052	0.0018
10	rs2449809	96931763	0.77	0.622422290089237	0.91	0.155803491158275	0.000457020709627099	0.0811330067505299	0.0031	0.0019	0.0182	0.1625	0.0053	0.1734	0.2204	0.0084	0.002	0.0083	0.0022	0.0132	0.0025	0.0032	0.0155	0.1245	0.1606	0.001	0.002	0.0093	0.0174	0.0125	0.0054	0.0162	0.0051	0.0018
10	rs76030646	96949596	0.77	0.622422290089237	0.91	0.155803491158275	0.000392121816126982	0.0846003499373668	0.0031	0.0019	0.0181	0.1627	0.0052	0.1732	0.2205	0.0084	0.002	0.0083	0.0022	0.0133	0.0023	0.0032	0.0154	0.1246	0.1607	0.001	0.002	0.0093	0.0174	0.0125	0.0054	0.0162	0.0051	0.0018
10	rs591157	96954298	0.77	0.622422290089237	0.91	0.155803491158275	0.000369729606724988	0.0790513012236814	0.0031	0.0019	0.0181	0.1627	0.0052	0.1733	0.2205	0.0084	0.002	0.0083	0.0022	0.0133	0.0023	0.0032	0.0154	0.1246	0.1607	0.001	0.002	0.0093	0.0174	0.0125	0.0054	0.0162	0.0051	0.0018
10	rs11188225	96954360	0.77	0.622422290089237	0.91	0.155803491158275	0.000352597310960177	0.077798168634899	0.0031	0.0019	0.0181	0.1628	0.0052	0.1733	0.2206	0.0084	0.002	0.0083	0.0022	0.0133	0.0023	0.0032	0.0154	0.1247	0.1606	0.001	0.002	0.0093	0.0174	0.0125	0.0054	0.0162	0.0051	0.0018
10	Affx-3896819	96954479	0.77	0.622422290089237	0.91	0.155803491158275	0.000375224516426504	0.0773578385758807	0.0031	0.0019	0.0181	0.1628	0.0052	0.1733	0.2205	0.0084	0.002	0.0083	0.0023	0.0133	0.0023	0.0032	0.0154	0.1247	0.1607	0.001	0.002	0.0094	0.0173	0.0125	0.0054	0.0162	0.0051	0.0018
10	rs10882566	96954732	0.77	0.622422290089237	0.91	0.155803491158275	0.0004278337849288	0.0770648527053076	0.0031	0.0019	0.018	0.1628	0.0052	0.1733	0.2205	0.0084	0.002	0.0083	0.0023	0.0133	0.0023	0.0032	0.0154	0.1247	0.1607	0.001	0.002	0.0095	0.0173	0.0124	0.0054	0.0161	0.0053	0.0018
10	rs594448	96974803	0.77	0.622422290089237	0.91	0.155803491158275	0.00037596231831003	0.0610688546371162	0.0031	0.0017	0.0181	0.1627	0.0052	0.1731	0.2205	0.0084	0.002	0.0083	0.0023	0.0132	0.0023	0.0032	0.0154	0.1247	0.1611	0.001	0.002	0.0093	0.0171	0.0126	0.0054	0.0162	0.0052	0.0018
10	rs661318	96987154	0.77	0.622422290089237	0.91	0.155803491158275	0.000382282893374173	0.0581758570842213	0.0031	0.0017	0.0181	0.1626	0.0052	0.1732	0.2205	0.0084	0.002	0.0084	0.0023	0.0133	0.0023	0.0032	0.0154	0.1247	0.1608	0.001	0.002	0.0093	0.0171	0.0127	0.0054	0.0162	0.0053	0.0018
10	rs11598953	96994949	0.77	0.622422290089237	0.91	0.155803491158275	0.000342231936946348	0.0506558270656353	0.0031	0.0017	0.0181	0.1624	0.0052	0.1731	0.2204	0.0084	0.0019	0.0084	0.0024	0.0134	0.0023	0.0032	0.0154	0.1246	0.1607	0.0011	0.002	0.0093	0.0172	0.0128	0.0054	0.0163	0.0053	0.0019
10	rs2860998	96998519	0.77	0.622422290089237	0.91	0.155803491158275	0.000307009668907403	0.0438235762824547	0.0032	0.0017	0.0183	0.1617	0.0052	0.1727	0.2203	0.0085	0.0018	0.0086	0.0026	0.0137	0.0025	0.0032	0.0152	0.1243	0.1607	0.0012	0.0021	0.0093	0.0172	0.0131	0.0053	0.0161	0.0055	0.002
10	rs11188249	97010379	0.77	0.622422290089237	0.91	0.155803491158275	0.000228865335885889	0.0380265792643698	0.0032	0.0016	0.0183	0.1615	0.0052	0.1722	0.2198	0.0087	0.0018	0.0088	0.0028	0.0137	0.0026	0.0033	0.015	0.1245	0.1608	0.0013	0.0022	0.0094	0.0171	0.0134	0.0052	0.0159	0.0055	0.002
10	rs7101278	97020612	0.77	0.622422290089237	0.91	0.155803491158275	0.000289684843431985	0.0402124725363554	0.0032	0.0016	0.0184	0.1615	0.0051	0.1722	0.2196	0.0088	0.0018	0.0088	0.0028	0.0137	0.0026	0.0032	0.0149	0.1246	0.1608	0.0013	0.0023	0.0095	0.017	0.0135	0.0052	0.0158	0.0055	0.002
10	rs2296961	97023630	0.77	0.622422290089237	0.91	0.155803491158275	0.000305766098353724	0.0413820422838874	0.0032	0.0016	0.0185	0.1616	0.0051	0.172	0.2193	0.0088	0.0019	0.0088	0.0028	0.0138	0.0028	0.0032	0.0149	0.1245	0.1607	0.0013	0.0023	0.0095	0.0171	0.0135	0.0052	0.0158	0.0055	0.002
10	rs17453729	97026530	0.77	0.622422290089237	0.92	0.135444945858012	0.000298089431644588	0.038894318141909	0.0032	0.0016	0.0186	0.1616	0.0051	0.1719	0.2193	0.0088	0.0019	0.0088	0.0029	0.0138	0.0028	0.0032	0.0149	0.1244	0.1607	0.0013	0.0023	0.0096	0.0171	0.0135	0.0052	0.0157	0.0055	0.002
10	rs10786194	97027887	0.77	0.622422290089237	0.92	0.135444945858012	0.000289981532090899	0.0417189648434239	0.0032	0.0017	0.0185	0.1616	0.0051	0.172	0.2193	0.0089	0.0019	0.0088	0.0029	0.0135	0.0028	0.0032	0.0149	0.1245	0.1607	0.0014	0.0023	0.0096	0.0172	0.0135	0.0053	0.0156	0.0055	0.002
10	rs117400691	97029859	0.77	0.622422290089237	0.92	0.135444945858012	0.000252700719929949	0.0288864280875127	0.0032	0.0017	0.0185	0.1616	0.0051	0.1718	0.2191	0.0092	0.0019	0.0088	0.0029	0.0134	0.0028	0.0032	0.0149	0.1246	0.1606	0.0014	0.0023	0.0096	0.0172	0.0136	0.0053	0.0155	0.0055	0.002
10	rs4917683	97034610	0.77	0.622422290089237	0.92	0.135444945858012	0.000203193559554501	0.0268301042016976	0.0032	0.0018	0.0186	0.1617	0.0052	0.1716	0.2188	0.0092	0.002	0.0089	0.0029	0.0133	0.0028	0.0033	0.0149	0.1248	0.1602	0.0014	0.0023	0.0095	0.0173	0.0136	0.0053	0.0154	0.0056	0.002
10	rs45458497	97040225	0.79	0.509607847349147	0.93	0.117127898734063	4.99324749876783e-05	0.0159209423280434	0.0031	0.0023	0.0186	0.161	0.0054	0.169	0.215	0.0098	0.0023	0.0099	0.0035	0.0135	0.0029	0.0039	0.0149	0.1262	0.1586	0.0018	0.0023	0.0095	0.0182	0.014	0.0057	0.0157	0.006	0.0022
10	rs6583988	97040326	0.79	0.509607847349147	0.93	0.117127898734063	5.35486105144811e-05	0.0142878612642874	0.0031	0.0023	0.0187	0.1609	0.0054	0.1688	0.2147	0.0099	0.0024	0.01	0.0036	0.0135	0.0029	0.0039	0.0149	0.1264	0.1585	0.0019	0.0023	0.0095	0.0183	0.014	0.0057	0.0158	0.006	0.0022
10	rs3740508	97040743	0.79	0.509607847349147	0.93	0.117127898734063	7.99501148079368e-05	0.00859315483207594	0.003	0.0024	0.0189	0.1603	0.0055	0.1684	0.214	0.01	0.0024	0.011	0.0038	0.0133	0.0028	0.004	0.0147	0.1269	0.1577	0.0019	0.0023	0.0095	0.0187	0.014	0.0057	0.0157	0.0062	0.0021
10	rs1410596	97040975	0.79	0.509607847349147	0.93	0.117127898734063	0.000136961792746752	0.00643330011585636	0.003	0.0024	0.019	0.1605	0.0055	0.1674	0.2135	0.0101	0.0023	0.0114	0.0039	0.0132	0.0029	0.0041	0.0146	0.1279	0.1571	0.0019	0.0022	0.0095	0.0186	0.014	0.0056	0.0157	0.0064	0.0021
10	rs11188258	97043960	0.81	0.411214762386647	0.93	0.117127898734063	0.00225922327092108	0.00670548153204687	0.0027	0.0021	0.02	0.1625	0.0057	0.1657	0.2124	0.0106	0.0022	0.0132	0.0041	0.013	0.003	0.0044	0.0143	0.1309	0.1543	0.0019	0.0018	0.0094	0.0186	0.0137	0.0054	0.0155	0.0062	0.0016
10	rs4083635	97043999	0.81	0.411214762386647	0.93	0.117127898734063	0.00226083756803977	0.00672843135079325	0.0027	0.0021	0.02	0.1625	0.0057	0.1657	0.2124	0.0106	0.0022	0.0132	0.0041	0.013	0.003	0.0044	0.0143	0.1309	0.1543	0.0019	0.0018	0.0094	0.0186	0.0137	0.0054	0.0155	0.0062	0.0016
10	rs11188262	97047825	0.81	0.411214762386647	0.93	0.117127898734063	0.00232782603905918	0.00719608533062762	0.0027	0.0021	0.02	0.1627	0.0057	0.1656	0.2124	0.0106	0.0022	0.0133	0.0041	0.0129	0.003	0.0044	0.0143	0.1307	0.1547	0.0019	0.0017	0.0094	0.0186	0.0137	0.0054	0.0155	0.0062	0.0016
10	rs76672094	97048938	0.81	0.411214762386647	0.93	0.117127898734063	0.0023129864660637	0.00726765541753995	0.0027	0.0021	0.02	0.1626	0.0056	0.1658	0.2125	0.0106	0.0022	0.0133	0.0041	0.0129	0.0031	0.0044	0.0142	0.1307	0.1551	0.0018	0.0015	0.0094	0.0186	0.0137	0.0054	0.0155	0.0062	0.0016
10	rs11188263	97049244	0.81	0.411214762386647	0.94	0.100733208212114	0.00238963822028151	0.00746032185224715	0.0027	0.0021	0.02	0.1626	0.0056	0.1658	0.2125	0.0106	0.0022	0.0133	0.0041	0.0129	0.0031	0.0044	0.0142	0.1307	0.1551	0.0018	0.0014	0.0094	0.0186	0.0137	0.0054	0.0155	0.0062	0.0016
10	rs913517	97049663	0.81	0.411214762386647	0.92	0.135444945858012	0.00306656386620993	0.00698360053309797	0.0027	0.0021	0.0199	0.1627	0.0056	0.1658	0.2124	0.0105	0.0022	0.0133	0.0041	0.0129	0.0031	0.0042	0.0141	0.1306	0.1554	0.0018	0.0014	0.0094	0.0186	0.0137	0.0054	0.0155	0.0062	0.0016
10	rs10786197	97055832	0.81	0.411214762386647	0.92	0.135444945858012	0.00538006914277408	0.0079535186904546	0.0027	0.0022	0.0199	0.163	0.0057	0.1657	0.2124	0.0105	0.0022	0.0135	0.0043	0.0127	0.0031	0.0042	0.0141	0.1306	0.1549	0.0018	0.0014	0.0093	0.0185	0.0136	0.0054	0.0154	0.0064	0.0016
10	rs12779007	97057364	0.81	0.411214762386647	0.92	0.135444945858012	0.00690311866952481	0.0132589918451705	0.0027	0.0022	0.0199	0.1633	0.0057	0.1656	0.2124	0.0104	0.0022	0.0138	0.0043	0.0126	0.0031	0.0042	0.0141	0.131	0.1544	0.0018	0.0014	0.0092	0.0184	0.0136	0.0054	0.0154	0.0064	0.0016
10	rs77186190	97059313	0.81	0.411214762386647	0.92	0.135444945858012	0.0164221942973345	0.0141529409142537	0.0027	0.0022	0.02	0.1642	0.0057	0.1652	0.2124	0.0102	0.0022	0.0148	0.0043	0.0124	0.003	0.0042	0.014	0.1319	0.153	0.0018	0.0015	0.0091	0.0182	0.0133	0.0054	0.0155	0.0063	0.0015
10	rs56119156	97060182	0.81	0.411214762386647	0.91	0.155803491158275	0.0255823949581561	0.0181707512241324	0.0027	0.0023	0.02	0.1647	0.0057	0.165	0.2125	0.0101	0.0022	0.0153	0.0043	0.0123	0.0029	0.0042	0.014	0.1325	0.1522	0.0018	0.0015	0.009	0.0181	0.0132	0.0054	0.0155	0.0063	0.0015
10	rs57743990	97063375	0.81	0.411214762386647	0.92	0.135444945858012	0.0462089356249134	0.0299412080654744	0.0026	0.0023	0.0204	0.1664	0.0059	0.1642	0.2125	0.0097	0.002	0.0157	0.0041	0.0118	0.0027	0.0043	0.0139	0.1347	0.1512	0.0018	0.0017	0.0087	0.0175	0.0127	0.0053	0.0157	0.0061	0.0013
10	rs56935155	97064588	0.81	0.411214762386647	0.92	0.135444945858012	0.0579517122730627	0.0349038415136676	0.0025	0.0024	0.0203	0.167	0.0059	0.1645	0.2127	0.0095	0.002	0.0157	0.004	0.0114	0.0026	0.0042	0.0138	0.136	0.1506	0.0018	0.0017	0.0086	0.0172	0.0124	0.0053	0.0157	0.0059	0.0013
10	rs77251666	97064619	0.81	0.411214762386647	0.92	0.135444945858012	0.0586975285122852	0.0352158317848792	0.0025	0.0024	0.0203	0.1671	0.0059	0.1645	0.2127	0.0095	0.002	0.0157	0.004	0.0113	0.0026	0.0042	0.0138	0.1361	0.1506	0.0018	0.0017	0.0086	0.0172	0.0124	0.0053	0.0157	0.0059	0.0013
10	rs79025152	97064677	0.81	0.411214762386647	0.92	0.135444945858012	0.0595418477879101	0.0354767928393721	0.0025	0.0024	0.0203	0.1671	0.0059	0.1645	0.2128	0.0095	0.002	0.0157	0.004	0.0113	0.0026	0.0042	0.0138	0.1361	0.1506	0.0018	0.0017	0.0086	0.0172	0.0124	0.0053	0.0157	0.0059	0.0013
10	rs7075651	97068409	0.81	0.411214762386647	0.92	0.135444945858012	0.100017020754236	0.0533839117824045	0.0024	0.0025	0.0205	0.1682	0.0061	0.165	0.2128	0.0092	0.0018	0.016	0.0037	0.0105	0.0024	0.0042	0.0136	0.1386	0.1496	0.0017	0.0017	0.0084	0.0167	0.012	0.0052	0.0157	0.0054	0.0011
10	rs17110604	97069849	0.81	0.411214762386647	0.92	0.135444945858012	0.114283801743956	0.0624705832802539	0.0023	0.0023	0.0209	0.1683	0.0062	0.1652	0.2133	0.0089	0.0017	0.0161	0.0039	0.0104	0.0023	0.0041	0.0132	0.1395	0.1493	0.0017	0.0017	0.0083	0.0165	0.0119	0.0052	0.0158	0.0054	0.0011
10	rs7084752	97070115	0.81	0.411214762386647	0.92	0.135444945858012	0.119187652287031	0.0645643175453428	0.0023	0.0023	0.0209	0.1685	0.0061	0.1653	0.2134	0.0089	0.0016	0.0161	0.0039	0.0103	0.0022	0.004	0.0132	0.1395	0.1492	0.0017	0.0016	0.0083	0.0164	0.012	0.0052	0.0159	0.0054	0.0011
10	Affx-3898363	97070671	0.81	0.411214762386647	0.92	0.135444945858012	0.103637825209327	0.0649729111615026	0.0023	0.0023	0.021	0.1684	0.0061	0.1654	0.2135	0.0088	0.0016	0.0161	0.0039	0.0103	0.0021	0.004	0.0132	0.1395	0.1494	0.0017	0.0014	0.0083	0.0165	0.012	0.0052	0.0159	0.0054	0.001
10	rs1410599	97070709	0.81	0.411214762386647	0.92	0.135444945858012	0.103006909152154	0.0652459086315517	0.0023	0.0023	0.021	0.1684	0.0061	0.1654	0.2135	0.0088	0.0016	0.0161	0.0039	0.0103	0.0021	0.004	0.0132	0.1395	0.1494	0.0017	0.0014	0.0083	0.0165	0.012	0.0052	0.0159	0.0054	0.001
10	rs79290253	97070992	0.81	0.411214762386647	0.92	0.135444945858012	0.100636459990074	0.0657248103554175	0.0023	0.0023	0.021	0.1685	0.0061	0.1654	0.2136	0.0088	0.0016	0.0161	0.0039	0.0103	0.0021	0.004	0.0132	0.1395	0.1494	0.0017	0.0013	0.0083	0.0165	0.012	0.0052	0.0159	0.0054	0.001
10	Affx-3898427	97073830	0.81	0.411214762386647	0.93	0.117127898734063	0.0985043873489168	0.0735128629740161	0.0022	0.0023	0.0211	0.1693	0.0061	0.1649	0.2141	0.0086	0.0016	0.016	0.0039	0.0106	0.002	0.004	0.0133	0.1396	0.1492	0.0017	0.001	0.0083	0.0162	0.012	0.0052	0.0159	0.0054	0.001
10	rs75589680	97075315	0.81	0.411214762386647	0.93	0.117127898734063	0.0986830981547931	0.0734410917135857	0.0022	0.0023	0.0212	0.1694	0.0061	0.1649	0.2141	0.0086	0.0016	0.016	0.0039	0.0106	0.002	0.004	0.0133	0.1396	0.1492	0.0017	0.001	0.0083	0.0162	0.012	0.0052	0.0159	0.0054	0.001
10	rs11188277	97082300	0.81	0.411214762386647	0.93	0.117127898734063	0.0996567849372239	0.0767723215417254	0.0022	0.0023	0.0212	0.1696	0.0061	0.1648	0.2141	0.0086	0.0015	0.016	0.0039	0.0106	0.0019	0.004	0.0133	0.1397	0.1492	0.0017	9e-04	0.0083	0.0162	0.0121	0.0052	0.0158	0.0055	0.001
10	rs79729192	97091926	0.8	0.458652199356866	0.93	0.117127898734063	0.0913513657508996	0.0788295673986601	0.0022	0.0023	0.0212	0.1698	0.0061	0.1651	0.2139	0.0086	0.0014	0.016	0.0039	0.0106	0.0019	0.0039	0.0133	0.1396	0.1495	0.0017	9e-04	0.0083	0.0161	0.0121	0.0052	0.0158	0.0054	9e-04
10	rs114494406	97096357	0.8	0.458652199356866	0.93	0.117127898734063	0.0906474231463165	0.0778716561698616	0.0022	0.0022	0.0212	0.1698	0.0061	0.1651	0.2139	0.0086	0.0014	0.016	0.0038	0.0106	0.0019	0.0039	0.0133	0.1396	0.1496	0.0017	9e-04	0.0083	0.0161	0.0121	0.0052	0.0158	0.0054	9e-04
10	rs76959966	97105110	0.8	0.458652199356866	0.93	0.117127898734063	0.0915217990948148	0.0811330067505299	0.0022	0.0022	0.0212	0.1698	0.0061	0.1652	0.2139	0.0086	0.0013	0.016	0.0038	0.0106	0.0019	0.0039	0.0133	0.1396	0.1497	0.0017	9e-04	0.0083	0.0161	0.0121	0.0051	0.0158	0.0054	9e-04
10	rs726176	97106165	0.81	0.411214762386647	0.93	0.117127898734063	0.0985299050406971	0.086585931532156	0.0022	0.0022	0.0212	0.1699	0.0061	0.1653	0.2138	0.0086	0.0013	0.016	0.0038	0.0108	0.0019	0.0039	0.0126	0.14	0.1497	0.0017	9e-04	0.0083	0.0161	0.0121	0.0051	0.0158	0.0054	9e-04
10	rs7076888	97116219	0.8	0.458652199356866	0.92	0.135444945858012	0.109942635404048	0.101155027840316	0.0022	0.0023	0.0211	0.1701	0.0061	0.1653	0.2142	0.0086	0.0012	0.016	0.0038	0.0108	0.0019	0.0039	0.0126	0.1399	0.1496	0.0017	9e-04	0.0083	0.0161	0.0121	0.0049	0.0158	0.0054	9e-04
10	rs7899506	97118644	0.8	0.458652199356866	0.92	0.135444945858012	0.109315364069421	0.104852248394759	0.0022	0.0022	0.0211	0.1701	0.0061	0.1653	0.2143	0.0086	0.0012	0.016	0.0038	0.0108	0.0019	0.0039	0.0127	0.1399	0.1496	0.0017	9e-04	0.0083	0.0161	0.0121	0.0049	0.0158	0.0054	9e-04
10	rs35678254	97122536	0.8	0.458652199356866	0.92	0.135444945858012	0.108338000712112	0.100259127938522	0.0022	0.0022	0.0211	0.1701	0.0061	0.1653	0.2144	0.0085	0.0012	0.016	0.0038	0.0108	0.0019	0.0039	0.0127	0.1399	0.1495	0.0018	9e-04	0.0083	0.0161	0.0121	0.0049	0.0158	0.0054	9e-04
10	rs11188295	97125874	0.8	0.458652199356866	0.92	0.135444945858012	0.109097702764037	0.112399357610283	0.0021	0.0022	0.0212	0.1701	0.006	0.1653	0.2147	0.0085	0.0011	0.0159	0.0037	0.0107	0.0018	0.0039	0.0128	0.1399	0.1494	0.0018	9e-04	0.0082	0.0162	0.0121	0.0049	0.0158	0.0054	9e-04
10	rs75645449	97128784	0.8	0.458652199356866	0.92	0.135444945858012	0.11280672210799	0.120232232063049	0.0022	0.0022	0.0215	0.1706	0.006	0.1653	0.2142	0.0084	0.0011	0.016	0.0038	0.0106	0.0019	0.004	0.0127	0.1394	0.1498	0.0019	8e-04	0.0082	0.0161	0.0122	0.0049	0.0158	0.0054	9e-04
10	rs1536556	97137105	0.8	0.458652199356866	0.92	0.135444945858012	0.116649081324515	0.144330712889343	0.0022	0.0022	0.0215	0.1708	0.006	0.1653	0.214	0.0084	0.0011	0.016	0.0039	0.0106	0.0019	0.0041	0.0127	0.1392	0.1499	0.0019	8e-04	0.0082	0.0161	0.0122	0.0049	0.0158	0.0054	9e-04
10	rs61739184	97141487	0.8	0.458652199356866	0.92	0.135444945858012	0.12071529958346	0.162046727378136	0.0022	0.0022	0.0215	0.1708	0.006	0.1657	0.214	0.0084	0.0011	0.016	0.0039	0.0106	0.0019	0.0041	0.0127	0.1393	0.1497	0.0019	7e-04	0.0081	0.016	0.0122	0.0049	0.0158	0.0054	9e-04
10	rs2274490	97141523	0.8	0.458652199356866	0.91	0.155803491158275	0.121643411627424	0.162241167983665	0.0022	0.0022	0.0215	0.1708	0.006	0.1659	0.214	0.0084	0.0011	0.016	0.0039	0.0106	0.0019	0.0041	0.0127	0.1393	0.1496	0.0019	7e-04	0.0081	0.016	0.0122	0.0049	0.0158	0.0054	9e-04
10	rs35808802	97143826	0.8	0.458652199356866	0.92	0.135444945858012	0.11915894301367	0.155485078419996	0.0022	0.0022	0.0215	0.1707	0.006	0.166	0.2141	0.0084	0.0011	0.016	0.0039	0.0106	0.0019	0.0041	0.0127	0.1394	0.1495	0.0019	7e-04	0.0081	0.016	0.0122	0.0049	0.0157	0.0054	9e-04
10	rs12219964	97147219	0.8	0.458652199356866	0.91	0.155803491158275	0.116875898650772	0.157116455162201	0.0022	0.0022	0.0215	0.1706	0.006	0.1662	0.2142	0.0084	0.001	0.016	0.0039	0.0106	0.0019	0.0041	0.0127	0.1396	0.1494	0.0019	7e-04	0.008	0.016	0.0122	0.0049	0.0157	0.0053	9e-04
10	rs1536561	97160462	0.8	0.458652199356866	0.91	0.155803491158275	0.123219443036617	0.147326056600099	0.0022	0.0021	0.0216	0.1706	0.0061	0.1663	0.214	0.0083	0.0011	0.016	0.0039	0.0104	0.0017	0.0041	0.0125	0.14	0.1495	0.0019	7e-04	0.008	0.0161	0.0121	0.0048	0.0157	0.0053	8e-04
10	rs11596570	97168827	0.8	0.458652199356866	0.91	0.155803491158275	0.126378878746846	0.1406180004191	0.0021	0.0021	0.0217	0.1706	0.0061	0.1663	0.2138	0.0083	0.0011	0.0161	0.004	0.0102	0.0017	0.004	0.0124	0.1404	0.1498	0.0019	7e-04	0.008	0.0161	0.012	0.0047	0.0157	0.0053	9e-04
10	rs11188316	97174269	0.81	0.411214762386647	0.91	0.155803491158275	0.138087503987144	0.164580858810211	0.002	0.0021	0.0218	0.1706	0.0061	0.1663	0.2135	0.0082	0.001	0.0161	0.0041	0.01	0.0017	0.004	0.0124	0.1408	0.1501	0.0019	8e-04	0.0079	0.0162	0.0119	0.0045	0.0158	0.0053	9e-04
10	rs2281939	97174352	0.81	0.411214762386647	0.9	0.178319663885856	0.138999573364863	0.171372673444285	0.002	0.0021	0.0218	0.1706	0.0061	0.1663	0.2135	0.0082	0.001	0.0161	0.0041	0.01	0.0017	0.004	0.0124	0.1408	0.1501	0.0019	8e-04	0.0079	0.0162	0.0119	0.0045	0.0158	0.0053	9e-04
10	rs7081076	97174537	0.81	0.411214762386647	0.9	0.178319663885856	0.132353764748476	0.175453581735992	0.002	0.0021	0.0217	0.1704	0.0061	0.1663	0.2135	0.0082	0.001	0.0161	0.0041	0.01	0.0017	0.004	0.0124	0.1409	0.1505	0.0019	8e-04	0.0079	0.0162	0.0119	0.0045	0.0157	0.0052	9e-04
10	rs72822592	97180509	0.81	0.411214762386647	0.9	0.178319663885856	0.109696917142456	0.151385858353115	0.0021	0.002	0.0216	0.1703	0.0061	0.1665	0.2133	0.0081	0.0011	0.0158	0.004	0.0098	0.0016	0.004	0.0122	0.1413	0.1507	0.002	8e-04	0.0079	0.0162	0.0118	0.0045	0.0156	0.0052	9e-04
10	rs116060550	97192443	0.81	0.411214762386647	0.9	0.178319663885856	0.11280672210799	0.153097045109159	0.0022	0.002	0.0214	0.1701	0.0061	0.1669	0.2121	0.008	0.0012	0.0158	0.004	0.0094	0.0015	0.004	0.0119	0.1424	0.1514	0.0022	9e-04	0.0078	0.0163	0.0117	0.0045	0.0155	0.0053	0.001
10	rs118112011	97204949	0.81	0.411214762386647	0.9	0.178319663885856	0.122838897869074	0.162922357765626	0.0024	0.002	0.0213	0.17	0.0061	0.1672	0.2112	0.0079	0.0013	0.0159	0.004	0.0091	0.0015	0.004	0.0117	0.1432	0.1519	0.0024	0.001	0.0077	0.0163	0.0116	0.0045	0.0154	0.0053	0.0011
10	rs9633700	97206619	0.81	0.411214762386647	0.9	0.178319663885856	0.125814305824939	0.166441458887485	0.0024	0.002	0.0213	0.17	0.0061	0.1672	0.2112	0.0079	0.0013	0.0159	0.004	0.0091	0.0015	0.004	0.0117	0.1432	0.1519	0.0024	0.001	0.0077	0.0163	0.0115	0.0045	0.0154	0.0053	0.0011
10	rs61868672	97209774	0.81	0.411214762386647	0.9	0.178319663885856	0.129013768972527	0.161075760449301	0.0024	0.002	0.0212	0.17	0.0061	0.1672	0.2111	0.0082	0.0013	0.0159	0.004	0.009	0.0015	0.004	0.0117	0.1432	0.1519	0.0024	0.001	0.0077	0.0163	0.0115	0.0045	0.0154	0.0053	0.0012
10	rs71482359	97220724	0.81	0.411214762386647	0.9	0.178319663885856	0.134598801105358	0.168013964739432	0.0024	0.002	0.0207	0.17	0.006	0.1676	0.2117	0.008	0.0014	0.0158	0.0039	0.0088	0.0014	0.004	0.0112	0.1441	0.1522	0.0026	0.001	0.0076	0.0162	0.0109	0.0045	0.0153	0.0051	0.0012
10	rs549062	97222023	0.81	0.411214762386647	0.9	0.178319663885856	0.135528017106751	0.1696904163356	0.0024	0.002	0.0207	0.17	0.006	0.1676	0.2117	0.008	0.0014	0.0158	0.0039	0.0088	0.0014	0.004	0.0112	0.1441	0.1522	0.0026	0.001	0.0076	0.0162	0.0109	0.0045	0.0153	0.0051	0.0012
10	rs12355650	97222479	0.81	0.411214762386647	0.9	0.178319663885856	0.135217851157683	0.167718725309556	0.0024	0.002	0.0207	0.17	0.006	0.1676	0.2117	0.008	0.0014	0.0158	0.0039	0.0088	0.0014	0.004	0.0112	0.1441	0.1522	0.0026	0.001	0.0076	0.0162	0.0109	0.0045	0.0153	0.0051	0.0012
10	rs76526700	97227304	0.82	0.36720095628419	0.9	0.178319663885856	0.150423690861192	0.168506434272203	0.0024	0.002	0.021	0.1697	0.006	0.1672	0.2116	0.0079	0.0014	0.0159	0.0039	0.0087	0.0015	0.004	0.0111	0.1448	0.1521	0.0027	0.001	0.0077	0.0162	0.0109	0.0046	0.0153	0.0051	0.0013
10	rs79815067	97227977	0.82	0.36720095628419	0.9	0.178319663885856	0.160767047880406	0.164580858810211	0.0025	0.002	0.0212	0.1696	0.0059	0.167	0.2116	0.0078	0.0014	0.0159	0.0038	0.0088	0.0015	0.004	0.0109	0.145	0.152	0.0028	0.001	0.0077	0.0162	0.0108	0.0046	0.0153	0.005	0.0013
10	rs1536558	97232268	0.82	0.36720095628419	0.9	0.178319663885856	0.194542102637759	0.2105350213719	0.0025	0.0019	0.0217	0.1695	0.0058	0.1667	0.2116	0.0077	0.0015	0.016	0.0038	0.0089	0.0015	0.0039	0.0106	0.1455	0.152	0.0029	0.0011	0.0077	0.0162	0.0108	0.0046	0.0152	0.0049	0.0014
10	rs1854064	97233115	0.82	0.36720095628419	0.9	0.178319663885856	0.194810735845947	0.197907337250839	0.0026	0.0019	0.0218	0.1694	0.0058	0.1667	0.2115	0.0077	0.0015	0.0161	0.0038	0.0089	0.0015	0.0039	0.0106	0.1456	0.1521	0.0029	0.0011	0.0077	0.0161	0.0108	0.0046	0.0152	0.0049	0.0014
10	rs4917690	97234991	0.82	0.36720095628419	0.9	0.178319663885856	0.199643351396855	0.207247956042958	0.0026	0.0019	0.0222	0.1692	0.0058	0.1667	0.2113	0.0076	0.0015	0.0161	0.0039	0.0089	0.0015	0.0039	0.0106	0.1457	0.1522	0.0029	0.0011	0.0077	0.0161	0.0108	0.0046	0.0152	0.0048	0.0014
10	rs7085831	97235508	0.83	0.326509998324372	0.9	0.178319663885856	0.200930407509192	0.216516171603596	0.0026	0.0019	0.0221	0.1691	0.0058	0.1667	0.2113	0.0076	0.0015	0.0161	0.0038	0.0089	0.0016	0.0039	0.0106	0.1458	0.1523	0.0029	0.0011	0.0077	0.016	0.0108	0.0046	0.0151	0.0048	0.0015
10	rs9988729	97240100	0.83	0.326509998324372	0.9	0.178319663885856	0.220346378638669	0.273404264652528	0.0027	0.0021	0.022	0.1694	0.0059	0.1668	0.212	0.0076	0.0015	0.0161	0.0038	0.0088	0.0016	0.004	0.0101	0.146	0.1524	0.003	0.0012	0.0071	0.0156	0.0106	0.0048	0.0148	0.0047	0.0016
10	rs117481222	97241035	0.83	0.326509998324372	0.9	0.178319663885856	0.21418065119548	0.239759453700918	0.0027	0.0021	0.022	0.1694	0.0059	0.1668	0.212	0.0076	0.0015	0.0161	0.0037	0.0088	0.0016	0.0039	0.0101	0.1461	0.1523	0.003	0.0012	0.0071	0.0155	0.0105	0.0048	0.0147	0.0047	0.0016
10	rs10509690	97246036	0.83	0.326509998324372	0.89	0.20310604818777	0.223694230607785	0.260098735734669	0.0028	0.0021	0.0219	0.1694	0.0059	0.1668	0.212	0.0076	0.0015	0.0161	0.0037	0.0088	0.0016	0.0039	0.01	0.1464	0.1522	0.003	0.0012	0.0071	0.0155	0.0105	0.0048	0.0147	0.0047	0.0017
10	rs72824540	97251376	0.84	0.289034762536342	0.89	0.20310604818777	0.216007857730879	0.233024680425355	0.0029	0.0022	0.0219	0.1694	0.006	0.1669	0.2122	0.0074	0.0016	0.0161	0.0037	0.0088	0.0018	0.0038	0.0099	0.1465	0.1521	0.003	0.0013	0.0072	0.0154	0.0104	0.0049	0.0145	0.0046	0.0017
10	rs12762212	97251948	0.84	0.289034762536342	0.89	0.20310604818777	0.216822746858614	0.223527313617888	0.0029	0.0022	0.0219	0.1694	0.006	0.1669	0.2123	0.0074	0.0016	0.0161	0.0036	0.0088	0.0018	0.0037	0.0099	0.1465	0.1521	0.003	0.0013	0.0072	0.0153	0.0104	0.0049	0.0145	0.0046	0.0017
10	rs1887228	97256744	0.84	0.289034762536342	0.89	0.20310604818777	0.226359385935343	0.261237595115044	0.0029	0.0022	0.0219	0.1694	0.006	0.1669	0.2124	0.0073	0.0016	0.016	0.0036	0.0088	0.0018	0.0037	0.0099	0.1465	0.152	0.0031	0.0014	0.0072	0.0153	0.0104	0.0049	0.0145	0.0046	0.0018
10	rs76578969	97260540	0.83	0.326509998324372	0.89	0.20310604818777	0.197740933360197	0.261579556420856	0.003	0.0023	0.0215	0.1693	0.006	0.1675	0.2121	0.0072	0.0017	0.0159	0.0037	0.0089	0.002	0.0036	0.0097	0.1472	0.1517	0.0032	0.0014	0.0071	0.0153	0.0102	0.005	0.014	0.0045	0.0018
10	rs1536447	97260564	0.83	0.326509998324372	0.89	0.20310604818777	0.197624795253939	0.262263898494917	0.003	0.0023	0.0215	0.1693	0.006	0.1675	0.2121	0.0072	0.0017	0.0159	0.0037	0.0089	0.002	0.0036	0.0097	0.1472	0.1517	0.0032	0.0014	0.0071	0.0153	0.0102	0.005	0.014	0.0045	0.0018
10	rs75632508	97265004	0.83	0.326509998324372	0.89	0.20310604818777	0.195694876447403	0.264091538497001	0.003	0.0023	0.0215	0.1693	0.006	0.1676	0.2121	0.0072	0.0017	0.0159	0.0037	0.0089	0.0021	0.0036	0.0097	0.1472	0.1516	0.0032	0.0015	0.0071	0.0153	0.0101	0.005	0.0139	0.0045	0.0019
10	rs6584006	97276810	0.83	0.326509998324372	0.89	0.20310604818777	0.189894167694776	0.273519860103725	0.003	0.0023	0.0215	0.1693	0.0059	0.1678	0.212	0.0072	0.0018	0.0159	0.0037	0.009	0.0021	0.0036	0.0097	0.1474	0.1515	0.0032	0.0015	0.0071	0.0153	0.0101	0.005	0.0138	0.0045	0.0019
10	rs61869969	97277059	0.83	0.326509998324372	0.89	0.20310604818777	0.189894167694776	0.273635470644432	0.003	0.0023	0.0215	0.1693	0.0059	0.1678	0.212	0.0072	0.0018	0.0159	0.0037	0.009	0.0021	0.0036	0.0097	0.1474	0.1515	0.0032	0.0015	0.0071	0.0153	0.0101	0.005	0.0138	0.0045	0.0019
10	rs17110913	97283567	0.83	0.326509998324372	0.89	0.20310604818777	0.189591629323006	0.281298917916753	0.003	0.0023	0.0214	0.1693	0.0059	0.1678	0.2122	0.0072	0.0018	0.0158	0.0037	0.009	0.0021	0.0036	0.0096	0.1475	0.1514	0.0032	0.0015	0.007	0.0152	0.0101	0.0049	0.0137	0.0045	0.0019
10	rs10882611	97294813	0.83	0.326509998324372	0.89	0.20310604818777	0.189251603846616	0.237433968677813	0.003	0.0023	0.0218	0.1689	0.006	0.1682	0.2119	0.0071	0.0018	0.0158	0.0037	0.009	0.0021	0.0036	0.0098	0.1477	0.1512	0.0032	0.0015	0.007	0.0151	0.0099	0.0049	0.0139	0.0045	0.0019
10	rs72809764	97295373	0.83	0.326509998324372	0.89	0.20310604818777	0.185870578830573	0.225155616494644	0.003	0.0023	0.0219	0.1689	0.006	0.1682	0.2119	0.0071	0.0018	0.0157	0.0037	0.009	0.0021	0.0035	0.0098	0.1477	0.1512	0.0032	0.0015	0.007	0.0151	0.0098	0.0049	0.0139	0.0045	0.0019
10	rs1359723	97296722	0.83	0.326509998324372	0.89	0.20310604818777	0.171445110642364	0.222985403147802	0.0031	0.0023	0.0219	0.169	0.006	0.1683	0.2122	0.0069	0.0018	0.0156	0.0037	0.0089	0.0022	0.0035	0.0098	0.1475	0.1515	0.0032	0.0015	0.0069	0.0152	0.0097	0.0049	0.0138	0.0045	0.0019
10	rs116215092	97304086	0.84	0.289034762536342	0.89	0.20310604818777	0.139693889368837	0.244432118962801	0.003	0.0022	0.0219	0.1691	0.006	0.1684	0.2133	0.0066	0.0017	0.0152	0.0036	0.0087	0.0022	0.0036	0.0098	0.1473	0.1524	0.0031	0.0016	0.0067	0.0151	0.0095	0.0048	0.0135	0.0045	0.0019
10	rs11188356	97309704	0.84	0.289034762536342	0.89	0.20310604818777	0.137491892519406	0.2405362278737	0.003	0.0022	0.0219	0.1691	0.006	0.1685	0.2134	0.0065	0.0017	0.0151	0.0036	0.0087	0.0022	0.0035	0.0098	0.1473	0.1525	0.0031	0.0016	0.0067	0.0151	0.0094	0.0048	0.0134	0.0045	0.0019
10	rs10882615	97315208	0.84	0.289034762536342	0.89	0.20310604818777	0.132231406381997	0.238097650956508	0.003	0.0022	0.0219	0.1691	0.006	0.1686	0.2136	0.0065	0.0017	0.0151	0.0036	0.0087	0.0021	0.0035	0.0098	0.1474	0.1527	0.0031	0.0016	0.0067	0.0151	0.0094	0.0048	0.0134	0.0045	0.0018
10	rs11596541	97317340	0.84	0.289034762536342	0.89	0.20310604818777	0.141502441028606	0.251719950842985	0.003	0.0022	0.0219	0.1689	0.006	0.1687	0.214	0.0064	0.0019	0.0149	0.0035	0.0087	0.0021	0.0034	0.0098	0.1476	0.1526	0.0032	0.0016	0.0068	0.0151	0.0092	0.0047	0.0133	0.0045	0.0018
10	rs35302565	97318089	0.85	0.254661707966279	0.89	0.20310604818777	0.13104198905076	0.259416168511762	0.0029	0.0022	0.0218	0.1688	0.006	0.1695	0.2141	0.0063	0.0019	0.0147	0.0035	0.0086	0.0021	0.0034	0.0097	0.1479	0.1527	0.0031	0.0016	0.0068	0.015	0.0092	0.0047	0.0129	0.0044	0.0018
10	rs72809780	97319594	0.86	0.223270892544248	0.89	0.20310604818777	0.0462556235631741	0.264777923715796	0.0028	0.0032	0.0219	0.1706	0.0058	0.1713	0.2135	0.0056	0.0017	0.0121	0.0039	0.0085	0.0021	0.0032	0.0093	0.1472	0.156	0.0029	0.0015	0.007	0.0153	0.0091	0.004	0.0121	0.0035	0.0017
10	rs10882620	97319637	0.86	0.223270892544248	0.89	0.20310604818777	0.0459604737042774	0.266152358239991	0.0028	0.0032	0.0219	0.1707	0.0058	0.1714	0.2134	0.0055	0.0017	0.0121	0.0039	0.0085	0.0021	0.0032	0.0093	0.1472	0.1561	0.0029	0.0015	0.007	0.0153	0.0091	0.004	0.0121	0.0035	0.0017
10	rs113848173	97322109	0.85	0.254661707966279	0.9	0.178319663885856	0.0161178179459131	0.281298917916753	0.0026	0.0032	0.0216	0.1707	0.0051	0.1751	0.2112	0.0052	0.0015	0.0093	0.004	0.01	0.0019	0.0029	0.0099	0.1475	0.1587	0.0028	0.0014	0.007	0.0145	0.009	0.0038	0.012	0.0033	0.0015
10	rs10882621	97322506	0.85	0.254661707966279	0.9	0.178319663885856	0.0130379561189675	0.267758661016164	0.0026	0.0032	0.0216	0.1708	0.0051	0.1753	0.211	0.0052	0.0015	0.0092	0.004	0.0101	0.0019	0.0029	0.0099	0.1475	0.1589	0.0027	0.0014	0.007	0.0144	0.009	0.0037	0.012	0.0032	0.0015
10	rs117998816	97325126	0.84	0.289034762536342	0.9	0.178319663885856	0.0102661438347525	0.259984935510679	0.0026	0.0032	0.0215	0.1712	0.005	0.1756	0.2107	0.0052	0.0014	0.0089	0.004	0.0104	0.0018	0.0028	0.01	0.1472	0.1599	0.0026	0.0013	0.0071	0.0144	0.0089	0.0037	0.0117	0.0032	0.0014
10	rs79481766	97334210	0.84	0.289034762536342	0.9	0.178319663885856	0.00858574489680325	0.273635470644432	0.0026	0.0032	0.0215	0.1713	0.005	0.1757	0.2106	0.0052	0.0014	0.0088	0.004	0.0105	0.0018	0.0028	0.01	0.1472	0.1601	0.0026	0.0013	0.0071	0.0144	0.0089	0.0037	0.0117	0.0032	0.0014
10	rs526928	97334291	0.84	0.289034762536342	0.9	0.178319663885856	0.00858114733663888	0.274445166579399	0.0026	0.0032	0.0215	0.1713	0.005	0.1757	0.2106	0.0052	0.0014	0.0088	0.004	0.0105	0.0018	0.0028	0.01	0.1472	0.1601	0.0026	0.0013	0.0071	0.0144	0.0089	0.0037	0.0117	0.0032	0.0014
10	rs116489201	97339775	0.84	0.289034762536342	0.9	0.178319663885856	0.00830871123769964	0.276878674942021	0.0026	0.0032	0.0215	0.1713	0.005	0.1759	0.2105	0.0052	0.0014	0.0088	0.004	0.0105	0.0018	0.0029	0.01	0.1472	0.16	0.0026	0.0013	0.0071	0.0144	0.0088	0.0037	0.0117	0.0032	0.0014
10	rs116150584	97348050	0.84	0.289034762536342	0.89	0.20310604818777	0.00802981254261485	0.288439191833232	0.0026	0.0032	0.0215	0.1713	0.0049	0.1761	0.2104	0.0052	0.0014	0.0088	0.004	0.0105	0.0018	0.0029	0.01	0.1472	0.1599	0.0026	0.0013	0.0072	0.0144	0.0088	0.0038	0.0117	0.0033	0.0014
10	rs75567278	97349281	0.84	0.289034762536342	0.89	0.20310604818777	0.00789954738601534	0.291616992549309	0.0026	0.0032	0.0215	0.1713	0.0049	0.1762	0.2104	0.0052	0.0014	0.0088	0.004	0.0105	0.0018	0.0029	0.01	0.1472	0.1599	0.0026	0.0013	0.0072	0.0144	0.0087	0.0038	0.0118	0.0033	0.0014
10	rs487077	97349492	0.84	0.289034762536342	0.88	0.230271256315472	0.00789523324679647	0.291970733262023	0.0026	0.0032	0.0215	0.1713	0.0049	0.1762	0.2104	0.0052	0.0014	0.0088	0.004	0.0105	0.0018	0.0029	0.01	0.1472	0.1599	0.0026	0.0013	0.0072	0.0144	0.0087	0.0038	0.0118	0.0033	0.0014
10	rs561156	97361511	0.84	0.289034762536342	0.88	0.230271256315472	0.0081794253175283	0.311503401974444	0.0027	0.0032	0.0216	0.1715	0.0049	0.1767	0.21	0.0052	0.0013	0.0087	0.004	0.0106	0.0018	0.0029	0.01	0.147	0.1596	0.0026	0.0013	0.0072	0.0144	0.0087	0.0038	0.0118	0.0033	0.0014
10	rs11188392	97363553	0.84	0.289034762536342	0.88	0.230271256315472	0.00945424468894907	0.297055244751062	0.0027	0.0033	0.0216	0.1719	0.005	0.1767	0.2102	0.0053	0.0013	0.0086	0.004	0.0107	0.0017	0.0029	0.01	0.1467	0.1593	0.0025	0.0012	0.0072	0.0144	0.0088	0.0037	0.012	0.0032	0.0013
10	rs118000267	97364566	0.84	0.289034762536342	0.88	0.230271256315472	0.00991271515417404	0.291499107875393	0.0027	0.0033	0.0216	0.1721	0.005	0.1766	0.2103	0.0053	0.0013	0.0086	0.004	0.0107	0.0017	0.0029	0.01	0.1466	0.1592	0.0025	0.0012	0.0071	0.0144	0.0088	0.0037	0.012	0.0032	0.0013
10	rs12778814	97367117	0.84	0.289034762536342	0.88	0.230271256315472	0.0111576421689518	0.300499250035185	0.0027	0.0034	0.0216	0.1723	0.005	0.1766	0.2105	0.0053	0.0013	0.0085	0.004	0.0107	0.0017	0.003	0.0101	0.1465	0.159	0.0024	0.0012	0.0071	0.0144	0.0088	0.0037	0.012	0.0032	0.0013
10	rs112194607	97367813	0.84	0.289034762536342	0.87	0.259919603286658	0.0120347553226687	0.305269117735672	0.0027	0.0034	0.0216	0.1724	0.005	0.1766	0.2106	0.0053	0.0012	0.0085	0.004	0.0107	0.0016	0.003	0.0101	0.1464	0.1589	0.0024	0.0012	0.0071	0.0144	0.0088	0.0037	0.012	0.0032	0.0013
10	rs1804934	97371146	0.84	0.289034762536342	0.87	0.259919603286658	0.0119341729663546	0.301094249939693	0.0027	0.0034	0.0216	0.1725	0.005	0.1766	0.2106	0.0053	0.0012	0.0085	0.004	0.0107	0.0016	0.003	0.0101	0.1464	0.1589	0.0024	0.0012	0.0071	0.0144	0.0088	0.0037	0.012	0.0032	0.0013
10	rs17111041	97378038	0.84	0.289034762536342	0.87	0.259919603286658	0.0119814270853116	0.318864238315384	0.0027	0.0034	0.0217	0.1726	0.0051	0.1764	0.2109	0.0053	0.0012	0.0084	0.004	0.0108	0.0016	0.003	0.0102	0.1462	0.1587	0.0024	0.0011	0.0071	0.0144	0.0088	0.0036	0.012	0.0033	0.0012
10	rs3765571	97386497	0.84	0.289034762536342	0.86	0.29215087580064	0.0119047101261369	0.31971217204012	0.0027	0.0034	0.0217	0.1727	0.0051	0.1765	0.2109	0.0053	0.0012	0.0084	0.004	0.0108	0.0016	0.003	0.0102	0.1462	0.1586	0.0024	0.0011	0.0071	0.0143	0.0088	0.0036	0.012	0.0033	0.0012
10	rs41291566	97387248	0.84	0.289034762536342	0.8	0.544775224122235	0.011898824103791	0.320803348217437	0.0027	0.0034	0.0217	0.1727	0.0051	0.1765	0.2109	0.0053	0.0012	0.0084	0.004	0.0108	0.0016	0.003	0.0102	0.1462	0.1586	0.0024	0.0011	0.0071	0.0143	0.0088	0.0036	0.012	0.0033	0.0012
10	rs2275272	97388162	0.84	0.289034762536342	0.8	0.544775224122235	0.0119164887150945	0.322017050540141	0.0027	0.0034	0.0217	0.1727	0.0051	0.1765	0.2109	0.0053	0.0012	0.0084	0.004	0.0108	0.0016	0.003	0.0102	0.1462	0.1586	0.0024	0.0011	0.0071	0.0143	0.0088	0.0036	0.012	0.0033	0.0012
10	rs7895976	97389101	0.84	0.289034762536342	0.8	0.544775224122235	0.0119459733846475	0.321410030597758	0.0027	0.0034	0.0218	0.1727	0.0051	0.1765	0.2109	0.0053	0.0012	0.0084	0.004	0.0108	0.0016	0.003	0.0102	0.1462	0.1586	0.0024	0.0011	0.0071	0.0143	0.0088	0.0036	0.012	0.0033	0.0012
10	rs11188411	97397344	0.84	0.289034762536342	0.8	0.544775224122235	0.010515931012886	0.302642902444844	0.0028	0.0034	0.0216	0.1725	0.0052	0.1765	0.2106	0.0053	0.0012	0.0086	0.0041	0.011	0.0015	0.0031	0.0104	0.1456	0.1584	0.0023	0.0012	0.0071	0.0142	0.0088	0.0036	0.012	0.0039	0.0012
10	rs117898386	97409895	0.84	0.289034762536342	0.79	0.597486775499064	0.0104463871164183	0.311142711991857	0.0028	0.0034	0.0216	0.1725	0.0052	0.1765	0.2106	0.0053	0.0012	0.0086	0.0041	0.0111	0.0015	0.0032	0.0104	0.1455	0.1584	0.0023	0.0012	0.0071	0.0142	0.0088	0.0036	0.012	0.004	0.0012
10	rs4917698	97420005	0.84	0.289034762536342	0.78	0.653412240020304	0.0105320290802709	0.307542667944204	0.0028	0.0034	0.0215	0.1724	0.0052	0.1765	0.2105	0.0053	0.0012	0.0087	0.0042	0.0111	0.0015	0.0032	0.0105	0.1454	0.1583	0.0023	0.0012	0.0071	0.0142	0.0088	0.0036	0.012	0.0041	0.0012
10	rs74805311	97441169	0.84	0.289034762536342	0.78	0.653412240020304	0.010841437449486	0.311383158170298	0.0028	0.0034	0.0215	0.1724	0.0052	0.1764	0.2104	0.0053	0.0012	0.0087	0.0042	0.0111	0.0015	0.0032	0.0105	0.1453	0.1583	0.0023	0.0012	0.0071	0.0142	0.0088	0.0037	0.012	0.0042	0.0012
10	rs55859130	97445357	0.84	0.289034762536342	0.78	0.653412240020304	0.010803075648185	0.311383158170298	0.0028	0.0034	0.0215	0.1723	0.0052	0.1764	0.2104	0.0053	0.0012	0.0087	0.0042	0.0111	0.0015	0.0032	0.0105	0.1453	0.1583	0.0023	0.0012	0.0071	0.0142	0.0088	0.0037	0.012	0.0042	0.0012
10	rs41302727	97447252	0.84	0.289034762536342	0.78	0.653412240020304	0.0109848228358152	0.314996462279819	0.0028	0.0034	0.0215	0.1723	0.0052	0.1764	0.2104	0.0053	0.0012	0.0087	0.0042	0.0112	0.0015	0.0032	0.0106	0.1453	0.1583	0.0023	0.0012	0.0071	0.0142	0.0088	0.0037	0.012	0.0043	0.0012
10	rs10786229	97447373	0.84	0.289034762536342	0.78	0.653412240020304	0.0109848228358152	0.314996462279819	0.0028	0.0034	0.0215	0.1723	0.0052	0.1764	0.2104	0.0053	0.0012	0.0087	0.0042	0.0112	0.0015	0.0032	0.0106	0.1453	0.1583	0.0023	0.0012	0.0071	0.0142	0.0088	0.0037	0.012	0.0043	0.0012
10	rs11553577	97453464	0.84	0.289034762536342	0.78	0.653412240020304	0.0109792817636509	0.328716419914154	0.0028	0.0034	0.0215	0.1724	0.0052	0.1763	0.2104	0.0054	0.0012	0.0087	0.0042	0.0111	0.0015	0.0033	0.0105	0.1453	0.1583	0.0023	0.0012	0.0071	0.0141	0.0088	0.0037	0.012	0.0043	0.0012
10	rs41291572	97453703	0.84	0.289034762536342	0.78	0.653412240020304	0.0109682059302403	0.327861528287684	0.0028	0.0034	0.0215	0.1724	0.0052	0.1763	0.2104	0.0054	0.0012	0.0087	0.0042	0.0111	0.0015	0.0033	0.0105	0.1453	0.1583	0.0023	0.0012	0.0071	0.0141	0.0087	0.0037	0.012	0.0043	0.0012
10	rs74150987	97457837	0.84	0.289034762536342	0.78	0.653412240020304	0.0113211552201709	0.340012193613999	0.0028	0.0034	0.0215	0.1724	0.0053	0.1762	0.2104	0.0054	0.0012	0.0087	0.0043	0.0111	0.0015	0.0033	0.0105	0.1453	0.1583	0.0023	0.0012	0.0071	0.0141	0.0087	0.0037	0.012	0.0044	0.0013
10	rs12783226	97473403	0.84	0.289034762536342	0.78	0.653412240020304	0.0117465515814766	0.360293182747672	0.0028	0.0034	0.0214	0.1726	0.0053	0.176	0.2104	0.0054	0.0012	0.0087	0.0044	0.0111	0.0015	0.0033	0.0105	0.1452	0.1583	0.0023	0.0012	0.0071	0.014	0.0087	0.0037	0.012	0.0045	0.0013
10	rs11188452	97484742	0.84	0.289034762536342	0.78	0.653412240020304	0.0143239176248309	0.353911446553825	0.0028	0.0034	0.0214	0.1727	0.0053	0.1763	0.2102	0.0054	0.0012	0.0087	0.0044	0.0111	0.0015	0.0033	0.0105	0.1452	0.1584	0.0027	0.0012	0.0071	0.014	0.0086	0.0037	0.0119	0.004	0.0012
10	rs117864318	97485830	0.84	0.289034762536342	0.77	0.712611004068267	0.0119873436887784	0.374167170520064	0.0028	0.0034	0.0213	0.1726	0.0053	0.176	0.21	0.0054	0.0012	0.0087	0.0044	0.0111	0.0015	0.0033	0.0105	0.1451	0.1584	0.0027	0.0012	0.0071	0.014	0.0086	0.0037	0.0119	0.004	0.0022
10	rs1933169	97486408	0.84	0.289034762536342	0.78	0.653412240020304	0.0153786214381595	0.383327710641924	0.0028	0.0034	0.0213	0.1726	0.0053	0.1758	0.2099	0.0054	0.0012	0.0087	0.0043	0.0111	0.0015	0.0033	0.0105	0.145	0.1584	0.0027	0.0012	0.0071	0.014	0.0086	0.0037	0.0119	0.004	0.0026
10	rs17553047	97488148	0.84	0.289034762536342	0.78	0.653412240020304	0.0153857447119048	0.383327710641924	0.0028	0.0034	0.0213	0.1726	0.0053	0.1758	0.2099	0.0054	0.0012	0.0087	0.0043	0.0111	0.0015	0.0033	0.0105	0.145	0.1584	0.0027	0.0012	0.0071	0.014	0.0086	0.0037	0.0119	0.004	0.0026
10	rs61761204	97505785	0.84	0.289034762536342	0.78	0.653412240020304	0.015421397614152	0.383072416048527	0.0028	0.0034	0.0213	0.1726	0.0053	0.1758	0.2099	0.0054	0.0012	0.0087	0.0043	0.0111	0.0015	0.0033	0.0105	0.145	0.1584	0.0027	0.0012	0.0071	0.014	0.0086	0.0037	0.0119	0.004	0.0026
10	rs117243930	97529973	0.84	0.289034762536342	0.78	0.653412240020304	0.0163029148294025	0.376197476537753	0.0028	0.0034	0.0213	0.1726	0.0053	0.1759	0.2099	0.0054	0.0012	0.0087	0.0044	0.0111	0.0015	0.0033	0.0104	0.1449	0.1584	0.0028	0.0012	0.0071	0.014	0.0086	0.0037	0.0119	0.0039	0.0026
10	rs117212650	97533321	0.84	0.289034762536342	0.78	0.653412240020304	0.0172751844856218	0.376324473020099	0.0028	0.0034	0.0212	0.1727	0.0053	0.176	0.2098	0.0054	0.0012	0.0087	0.0044	0.0111	0.0015	0.0033	0.0104	0.1449	0.1585	0.0029	0.0012	0.0071	0.014	0.0086	0.0037	0.0119	0.0038	0.0026
10	rs7096248	97539087	0.84	0.289034762536342	0.78	0.653412240020304	0.0193377333549052	0.389725425379494	0.0028	0.0034	0.0212	0.1727	0.0053	0.176	0.2098	0.0054	0.0012	0.0087	0.0044	0.0111	0.0015	0.0034	0.0104	0.1448	0.1586	0.003	0.0012	0.0071	0.014	0.0086	0.0037	0.0119	0.0036	0.0026
10	rs35748815	97546627	0.84	0.289034762536342	0.78	0.653412240020304	0.0207998349048921	0.384988280351675	0.0028	0.0034	0.0212	0.1727	0.0053	0.1761	0.2097	0.0054	0.0012	0.0087	0.0044	0.0111	0.0015	0.0034	0.0104	0.1448	0.1587	0.0031	0.0012	0.0071	0.014	0.0085	0.0037	0.0119	0.0035	0.0026
10	rs11188485	97550405	0.84	0.289034762536342	0.78	0.653412240020304	0.021765935581808	0.382306817046772	0.0028	0.0034	0.0212	0.1727	0.0053	0.1761	0.2097	0.0054	0.0012	0.0087	0.0044	0.0111	0.0015	0.0034	0.0104	0.1448	0.1587	0.0032	0.0012	0.0071	0.014	0.0085	0.0037	0.0119	0.0035	0.0025
10	rs71482380	97593236	0.84	0.289034762536342	0.78	0.653412240020304	0.0765663739229358	0.395508401479869	0.0027	0.0034	0.0212	0.1724	0.0054	0.1759	0.2093	0.0054	0.0013	0.0087	0.0044	0.0111	0.0015	0.0034	0.0104	0.1446	0.1587	0.0043	0.0012	0.007	0.0141	0.0084	0.0037	0.0119	0.0035	0.0025
10	rs3181121	97618580	0.84	0.289034762536342	0.79	0.597486775499064	0.170803789597839	0.411173685100749	0.0027	0.0034	0.0212	0.1723	0.0054	0.1758	0.2091	0.0054	0.0013	0.0087	0.0045	0.0111	0.0014	0.0034	0.0104	0.1445	0.1587	0.0049	0.0012	0.0069	0.0141	0.0083	0.0037	0.012	0.0035	0.0024
10	rs3176882	97624007	0.84	0.289034762536342	0.79	0.597486775499064	0.164154298143193	0.399118543178129	0.0027	0.0034	0.0212	0.1723	0.0054	0.1758	0.2091	0.0054	0.0013	0.0087	0.0045	0.0111	0.0014	0.0034	0.0104	0.1445	0.1587	0.0049	0.0012	0.0069	0.0141	0.0083	0.0037	0.012	0.0035	0.0024
10	rs2275759	97624709	0.84	0.289034762536342	0.8	0.544775224122235	0.163737308756098	0.398602255525312	0.0027	0.0034	0.0212	0.1723	0.0054	0.1758	0.2091	0.0054	0.0013	0.0087	0.0045	0.0111	0.0014	0.0034	0.0104	0.1445	0.1587	0.0049	0.0012	0.0069	0.0141	0.0083	0.0037	0.012	0.0035	0.0024
10	Affx-3904702	97632435	0.84	0.289034762536342	0.8	0.544775224122235	0.142363981982807	0.396281241577212	0.0027	0.0034	0.0212	0.1722	0.0054	0.1758	0.209	0.0054	0.0013	0.0087	0.0045	0.0112	0.0015	0.0034	0.0104	0.1445	0.1587	0.0048	0.0012	0.007	0.0142	0.0084	0.0037	0.012	0.0035	0.0024
10	rs11188513	97633021	0.84	0.289034762536342	0.81	0.49521423796015	0.131803689644875	0.396538947424643	0.0027	0.0034	0.0212	0.1722	0.0054	0.1758	0.209	0.0054	0.0013	0.0087	0.0045	0.0112	0.0015	0.0034	0.0104	0.1445	0.1588	0.0047	0.0012	0.007	0.0142	0.0084	0.0037	0.012	0.0034	0.0024
10	rs17470060	97637383	0.84	0.289034762536342	0.81	0.49521423796015	0.127034512366602	0.378485250291297	0.0027	0.0034	0.0212	0.1722	0.0054	0.1758	0.209	0.0054	0.0013	0.009	0.0044	0.0112	0.0015	0.0034	0.0107	0.1442	0.1588	0.0047	0.0012	0.0069	0.0142	0.0084	0.0037	0.012	0.0034	0.0024
10	rs61871073	97643729	0.84	0.289034762536342	0.8	0.544775224122235	0.116989408648049	0.373406602093806	0.0027	0.0034	0.0212	0.1721	0.0054	0.1758	0.209	0.0054	0.0013	0.009	0.0044	0.0112	0.0015	0.0034	0.0107	0.1442	0.1588	0.0046	0.0012	0.0069	0.0141	0.0084	0.0037	0.012	0.0034	0.0024
10	rs117441375	97650898	0.84	0.289034762536342	0.8	0.544775224122235	0.103795929217742	0.367085528301674	0.0027	0.0035	0.0212	0.1719	0.0054	0.176	0.2089	0.0055	0.0013	0.0089	0.0044	0.0113	0.0015	0.0034	0.0108	0.1441	0.1586	0.0046	0.0012	0.007	0.0141	0.0084	0.0037	0.012	0.0034	0.0024
10	rs17111195	97658718	0.84	0.289034762536342	0.8	0.544775224122235	0.0429014013136808	0.361297182392564	0.0027	0.0036	0.0212	0.1711	0.0054	0.1761	0.2091	0.0057	0.0015	0.0088	0.0044	0.0117	0.0017	0.0034	0.0109	0.1439	0.1588	0.004	0.0012	0.007	0.0141	0.0084	0.0037	0.0122	0.0034	0.0023
10	rs11597564	97659940	0.84	0.289034762536342	0.8	0.544775224122235	0.0426504811402373	0.361171639010053	0.0027	0.0036	0.0212	0.1712	0.0054	0.1762	0.2091	0.0057	0.0014	0.0088	0.0044	0.0116	0.0017	0.0034	0.0108	0.1438	0.1589	0.004	0.0012	0.007	0.0141	0.0084	0.0038	0.0122	0.0034	0.0023
10	rs10786240	97666538	0.84	0.289034762536342	0.8	0.544775224122235	0.0431087977811531	0.362553297578656	0.0026	0.0036	0.0213	0.1715	0.0054	0.1769	0.2092	0.0057	0.0014	0.0088	0.0044	0.0114	0.0017	0.0034	0.0103	0.1433	0.1594	0.0039	0.0011	0.007	0.0142	0.0083	0.0038	0.0121	0.0034	0.0023
10	rs77824252	97681928	0.84	0.289034762536342	0.79	0.597486775499064	0.0273449767361837	0.328716419914154	0.0026	0.0037	0.0213	0.1711	0.0054	0.1768	0.2093	0.0057	0.0014	0.0087	0.0044	0.0115	0.0018	0.0033	0.0104	0.1432	0.1593	0.0035	0.0012	0.0071	0.0142	0.0084	0.0038	0.0122	0.0034	0.0023
10	rs41291582	97687049	0.84	0.289034762536342	0.79	0.597486775499064	0.0233668137727364	0.321288667102202	0.0026	0.0037	0.0214	0.171	0.0055	0.1768	0.2093	0.0057	0.0014	0.0087	0.0044	0.0116	0.0019	0.0033	0.0105	0.1431	0.1593	0.0033	0.0012	0.0071	0.0143	0.0085	0.0038	0.0122	0.0034	0.0023
10	rs10786250	97696880	0.84	0.289034762536342	0.79	0.597486775499064	0.0181280306033795	0.300618221720003	0.0026	0.0038	0.0215	0.1705	0.0056	0.1766	0.2095	0.0056	0.0015	0.0084	0.0044	0.0119	0.0021	0.0031	0.0108	0.143	0.1592	0.0027	0.0012	0.0073	0.0143	0.0088	0.0038	0.0123	0.0034	0.0023
10	rs35298116	97698338	0.84	0.289034762536342	0.8	0.544775224122235	0.0174074393701673	0.295752031934044	0.0026	0.0038	0.0215	0.1704	0.0056	0.1766	0.2095	0.0056	0.0015	0.0084	0.0044	0.0119	0.0021	0.0031	0.0108	0.1429	0.1594	0.0027	0.0012	0.0073	0.0143	0.0088	0.0038	0.0123	0.0034	0.0023
10	rs10882693	97700979	0.84	0.289034762536342	0.81	0.49521423796015	0.0163475697180589	0.305388652486261	0.0026	0.0038	0.0215	0.1703	0.0057	0.1764	0.2094	0.0055	0.0015	0.0084	0.0043	0.012	0.0021	0.0031	0.0109	0.1429	0.1596	0.0027	0.0012	0.0073	0.0141	0.0088	0.0039	0.0124	0.0034	0.0023
10	rs117687554	97703075	0.84	0.289034762536342	0.84	0.364737902801441	0.0168447270660626	0.296107282084802	0.0026	0.0038	0.0215	0.1703	0.0057	0.1765	0.2094	0.0056	0.0014	0.0084	0.0044	0.012	0.0021	0.0032	0.0109	0.1428	0.1596	0.0027	0.0012	0.0073	0.0141	0.0089	0.0037	0.0123	0.0035	0.0023
10	rs11188531	97704739	0.84	0.289034762536342	0.84	0.364737902801441	0.0177531880586972	0.292206632606376	0.0026	0.0038	0.0215	0.1703	0.0057	0.1765	0.2094	0.0056	0.0014	0.0084	0.0044	0.0121	0.0021	0.0032	0.011	0.1428	0.1596	0.0027	0.0012	0.0073	0.0142	0.0089	0.0037	0.0122	0.0035	0.0023
10	rs114767808	97707570	0.84	0.289034762536342	0.85	0.32706018639722	0.0176111437157839	0.291852805246618	0.0026	0.0038	0.0215	0.1702	0.0057	0.1765	0.2094	0.0056	0.0014	0.0084	0.0044	0.0121	0.0021	0.0032	0.0111	0.1428	0.1596	0.0027	0.0012	0.0073	0.0142	0.0089	0.0037	0.0122	0.0035	0.0023
10	rs2901895	97721764	0.84	0.289034762536342	0.85	0.32706018639722	0.0174074393701673	0.279784311626839	0.0026	0.0038	0.0216	0.1702	0.0057	0.1765	0.2093	0.0056	0.0014	0.0084	0.0044	0.0121	0.0021	0.0032	0.0114	0.1427	0.1596	0.0027	0.0012	0.0073	0.0142	0.0088	0.0036	0.0122	0.0035	0.0023
10	rs72813676	97729477	0.84	0.289034762536342	0.85	0.32706018639722	0.0170282337229356	0.266266994424014	0.0026	0.0038	0.0216	0.1702	0.0057	0.1765	0.2093	0.0056	0.0014	0.0084	0.0044	0.0122	0.0021	0.0032	0.0114	0.1427	0.1595	0.0027	0.0012	0.0072	0.0141	0.0089	0.0036	0.0122	0.0035	0.0022
10	rs117125083	97742082	0.84	0.289034762536342	0.85	0.32706018639722	0.0160368671911558	0.232255797695451	0.0026	0.0038	0.0216	0.1699	0.0056	0.1764	0.2089	0.0058	0.0014	0.0081	0.0043	0.0129	0.002	0.0032	0.0122	0.1425	0.1593	0.0026	0.0012	0.0068	0.0141	0.0092	0.0035	0.0126	0.0034	0.0019
10	rs117018060	97747108	0.84	0.289034762536342	0.85	0.32706018639722	0.0209066081571323	0.202612107960775	0.0026	0.0038	0.0217	0.1696	0.0056	0.1763	0.2076	0.0061	0.0015	0.0078	0.0042	0.0141	0.002	0.0033	0.0133	0.1422	0.1589	0.0025	0.0012	0.0062	0.014	0.0098	0.0036	0.0132	0.0033	0.0015
10	rs7900838	97748040	0.83	0.326509998324372	0.85	0.32706018639722	0.0227450490507072	0.220174408763185	0.0026	0.0038	0.0214	0.1697	0.0055	0.1765	0.2074	0.0061	0.0015	0.0077	0.0042	0.0142	0.002	0.0033	0.0133	0.1423	0.1591	0.0025	0.0012	0.0061	0.014	0.0099	0.0036	0.0133	0.0033	0.0014
10	rs72813685	97748120	0.83	0.326509998324372	0.85	0.32706018639722	0.0225844164706581	0.219311838498192	0.0026	0.0038	0.0214	0.1697	0.0055	0.1765	0.2074	0.0061	0.0015	0.0077	0.0042	0.0142	0.002	0.0033	0.0133	0.1423	0.1591	0.0025	0.0012	0.0061	0.014	0.0099	0.0036	0.0133	0.0033	0.0014
10	rs12776055	97752059	0.83	0.326509998324372	0.85	0.32706018639722	0.0217017614085406	0.219096369421157	0.0026	0.0038	0.0213	0.1695	0.0056	0.1764	0.2071	0.0063	0.0015	0.0077	0.0042	0.0143	0.002	0.0034	0.0134	0.1425	0.1591	0.0025	0.0012	0.0062	0.014	0.01	0.0036	0.0133	0.0033	0.0014
10	rs11188551	97762315	0.83	0.326509998324372	0.85	0.32706018639722	0.0258617168497897	0.226243288321223	0.0026	0.0038	0.0212	0.1696	0.0055	0.1762	0.2063	0.0066	0.0015	0.0077	0.0043	0.0147	0.0019	0.0036	0.0135	0.1429	0.1587	0.0024	0.0011	0.0065	0.0141	0.0101	0.0036	0.0133	0.0032	0.0013
10	rs72821977	97764194	0.84	0.289034762536342	0.85	0.32706018639722	0.0257580121311283	0.238540435944697	0.0026	0.0038	0.0211	0.1694	0.0055	0.1772	0.2057	0.0063	0.0015	0.0077	0.0043	0.0147	0.0019	0.0036	0.0136	0.1432	0.1588	0.0023	0.0011	0.0064	0.0139	0.0101	0.0036	0.0133	0.0032	0.0013
10	rs7923326	97764765	0.84	0.289034762536342	0.85	0.32706018639722	0.0271617214335942	0.246443475904627	0.0026	0.0038	0.0211	0.1694	0.0055	0.1775	0.2055	0.0063	0.0015	0.0077	0.0043	0.0147	0.0019	0.0036	0.0136	0.1433	0.1588	0.0023	0.0011	0.0064	0.0139	0.0101	0.0036	0.0133	0.0032	0.0013
10	rs10882708	97764915	0.84	0.289034762536342	0.85	0.32706018639722	0.0268938147926557	0.246107885669138	0.0026	0.0038	0.0211	0.1694	0.0055	0.1776	0.2054	0.0063	0.0015	0.0076	0.0043	0.0147	0.0019	0.0036	0.0136	0.1433	0.1589	0.0023	0.0011	0.0064	0.0138	0.0101	0.0036	0.0133	0.0031	0.0013
10	rs117543818	97768803	0.84	0.289034762536342	0.85	0.32706018639722	0.0329866425263441	0.240425210901591	0.0027	0.0039	0.0212	0.1693	0.0054	0.1777	0.205	0.0063	0.0015	0.0074	0.0043	0.0147	0.002	0.0035	0.0139	0.1436	0.1586	0.0023	0.0011	0.0065	0.0138	0.0102	0.0036	0.0131	0.0031	0.0013
10	rs61869173	97770479	0.84	0.289034762536342	0.85	0.32706018639722	0.0330977599888113	0.241313805565374	0.0027	0.0039	0.0212	0.1693	0.0054	0.1777	0.205	0.0063	0.0015	0.0074	0.0043	0.0147	0.002	0.0035	0.0139	0.1436	0.1586	0.0023	0.0011	0.0065	0.0138	0.0102	0.0036	0.0131	0.0031	0.0013
10	rs17383738	97772358	0.84	0.289034762536342	0.86	0.29215087580064	0.0340843721676762	0.243985864034284	0.0027	0.0039	0.0212	0.1693	0.0054	0.178	0.205	0.0063	0.0015	0.0074	0.0042	0.0147	0.002	0.0035	0.0139	0.1437	0.1586	0.0023	0.0011	0.0065	0.0138	0.0102	0.0034	0.0131	0.0031	0.0013
10	rs1414921	97779219	0.84	0.289034762536342	0.86	0.29215087580064	0.0394096290571219	0.236329154656731	0.0027	0.0039	0.0213	0.1692	0.0054	0.1781	0.2047	0.0063	0.0015	0.0073	0.0042	0.0147	0.0021	0.0035	0.014	0.1439	0.1585	0.0023	0.0011	0.0065	0.0138	0.0103	0.0035	0.0131	0.0031	0.0013
10	rs116882651	97783706	0.84	0.289034762536342	0.85	0.32706018639722	0.039242442649584	0.23456490302724	0.0027	0.0039	0.0213	0.1693	0.0054	0.1781	0.2046	0.0062	0.0015	0.0072	0.0041	0.0146	0.0021	0.0035	0.0141	0.144	0.1585	0.0023	0.0011	0.0065	0.0138	0.0103	0.0034	0.013	0.0031	0.0013
10	rs117119299	97791359	0.83	0.326509998324372	0.85	0.32706018639722	0.0414976102377512	0.238097650956508	0.0027	0.0039	0.0213	0.1693	0.0054	0.1783	0.2045	0.0062	0.0016	0.0072	0.0041	0.0146	0.002	0.0035	0.0143	0.1443	0.1586	0.0022	0.001	0.0066	0.0137	0.0103	0.0034	0.013	0.0031	0.0012
10	rs75015042	97799445	0.83	0.326509998324372	0.85	0.32706018639722	0.0442617312071298	0.240980459697896	0.0027	0.0039	0.0213	0.1693	0.0053	0.1783	0.2045	0.0062	0.0016	0.0071	0.0041	0.0146	0.0019	0.0035	0.0143	0.1444	0.1586	0.0022	0.001	0.0066	0.0137	0.0103	0.0033	0.0129	0.0031	0.0012
10	rs7913418	97808509	0.83	0.326509998324372	0.86	0.29215087580064	0.0470857312898025	0.257371845568379	0.0027	0.0039	0.0214	0.1694	0.0053	0.1784	0.2044	0.0061	0.0016	0.0071	0.004	0.0146	0.0019	0.0035	0.0144	0.1444	0.1586	0.0022	0.001	0.0066	0.0137	0.0103	0.0033	0.0129	0.0031	0.0012
10	rs117301955	97819462	0.83	0.326509998324372	0.86	0.29215087580064	0.0466929228477814	0.255672128969427	0.0027	0.0039	0.0213	0.1694	0.0053	0.1784	0.2044	0.0061	0.0016	0.0071	0.004	0.0146	0.0019	0.0035	0.0144	0.1444	0.1586	0.0022	0.001	0.0066	0.0137	0.0103	0.0033	0.0129	0.0031	0.0012
10	rs78130758	97883062	0.83	0.326509998324372	0.86	0.29215087580064	0.050407966161575	0.274098063617507	0.0027	0.0039	0.0212	0.1694	0.0054	0.1786	0.2045	0.0062	0.0016	0.0071	0.004	0.0146	0.0019	0.0035	0.0145	0.1444	0.1587	0.0022	0.001	0.0066	0.0135	0.0103	0.0033	0.0129	0.0031	0.0012
10	rs11599170	97886086	0.83	0.326509998324372	0.86	0.29215087580064	0.0508547902242742	0.27990073074286	0.0027	0.0039	0.0212	0.1694	0.0054	0.1786	0.2045	0.0062	0.0016	0.0071	0.004	0.0146	0.0019	0.0035	0.0145	0.1444	0.1587	0.0022	0.001	0.0066	0.0135	0.0103	0.0033	0.0129	0.0031	0.0012
10	rs77418133	97910878	0.83	0.326509998324372	0.86	0.29215087580064	0.0495385735251202	0.254201911278913	0.0027	0.0039	0.0211	0.1694	0.0054	0.1787	0.2045	0.0062	0.0016	0.0071	0.004	0.0146	0.0019	0.0035	0.0145	0.1444	0.1587	0.0022	0.001	0.0067	0.0135	0.0102	0.0033	0.0129	0.0031	0.0012
10	rs78407012	97913520	0.83	0.326509998324372	0.86	0.29215087580064	0.0493756793928532	0.254314910087115	0.0027	0.0039	0.0211	0.1694	0.0054	0.1787	0.2045	0.0062	0.0016	0.0071	0.004	0.0146	0.0019	0.0035	0.0145	0.1444	0.1587	0.0022	0.001	0.0067	0.0135	0.0102	0.0033	0.0129	0.0031	0.0012
10	rs61731060	97917843	0.83	0.326509998324372	0.86	0.29215087580064	0.0494570812062186	0.254540955178961	0.0027	0.0039	0.0211	0.1694	0.0054	0.1787	0.2045	0.0062	0.0016	0.0071	0.004	0.0146	0.0019	0.0035	0.0145	0.1444	0.1587	0.0022	0.001	0.0067	0.0135	0.0102	0.0033	0.0129	0.0031	0.0012
10	rs41291604	97919011	0.83	0.326509998324372	0.87	0.259919603286658	0.049505965734464	0.254088928301906	0.0027	0.0039	0.0211	0.1694	0.0054	0.1787	0.2045	0.0062	0.0016	0.0071	0.004	0.0146	0.0019	0.0035	0.0145	0.1444	0.1587	0.0022	0.001	0.0067	0.0135	0.0102	0.0033	0.0129	0.0031	0.0012
10	rs3814226	97920062	0.83	0.326509998324372	0.88	0.230271256315472	0.0494733724283404	0.253524251043668	0.0027	0.0039	0.0211	0.1694	0.0054	0.1787	0.2045	0.0062	0.0016	0.0071	0.004	0.0146	0.0019	0.0035	0.0145	0.1444	0.1587	0.0022	0.001	0.0067	0.0135	0.0102	0.0033	0.0129	0.0031	0.0012
10	rs41291608	97920278	0.83	0.326509998324372	0.88	0.230271256315472	0.0494570812062186	0.253411363149183	0.0027	0.0039	0.0211	0.1694	0.0054	0.1787	0.2045	0.0062	0.0016	0.0071	0.004	0.0146	0.0019	0.0035	0.0145	0.1444	0.1587	0.0022	0.001	0.0067	0.0135	0.0102	0.0033	0.0129	0.0031	0.0012
10	rs10509706	97925178	0.83	0.326509998324372	0.88	0.230271256315472	0.0381403434279139	0.226678834282372	0.0027	0.0038	0.0212	0.1693	0.0053	0.1787	0.2046	0.0062	0.0016	0.0071	0.004	0.0145	0.0019	0.0035	0.0145	0.1443	0.1588	0.0021	0.001	0.0067	0.0136	0.0103	0.0033	0.0128	0.0031	0.0012
10	rs71482398	97925688	0.83	0.326509998324372	0.88	0.230271256315472	0.0380449385833939	0.225699239170223	0.0027	0.0038	0.0212	0.1693	0.0053	0.1787	0.2046	0.0062	0.0016	0.0071	0.004	0.0145	0.0019	0.0035	0.0145	0.1443	0.1588	0.0021	0.001	0.0067	0.0136	0.0103	0.0033	0.0128	0.0031	0.0012
10	rs1902702	97929872	0.83	0.326509998324372	0.88	0.230271256315472	0.0360006672032925	0.221146125014922	0.0027	0.0038	0.0211	0.1692	0.0053	0.1788	0.2046	0.0062	0.0016	0.0071	0.004	0.0145	0.0019	0.0035	0.0145	0.1442	0.1589	0.0022	0.001	0.0068	0.0135	0.0103	0.0033	0.0128	0.0031	0.0012
10	rs17111391	97950486	0.83	0.326509998324372	0.88	0.230271256315472	0.034248668731971	0.205347245176615	0.0027	0.0038	0.0211	0.1692	0.0053	0.1789	0.2045	0.0061	0.0016	0.0071	0.004	0.0145	0.0019	0.0035	0.0145	0.1442	0.1589	0.0022	0.001	0.0068	0.0135	0.0103	0.0033	0.0127	0.0031	0.0012
10	rs2168733	97958880	0.83	0.326509998324372	0.88	0.230271256315472	0.028042749221233	0.187382265027498	0.0027	0.0037	0.0212	0.1691	0.0053	0.1796	0.2041	0.0059	0.0015	0.0073	0.004	0.0145	0.0018	0.0035	0.0146	0.144	0.159	0.002	9e-04	0.007	0.0133	0.0104	0.0035	0.0127	0.0032	0.0012
10	rs76818980	97960510	0.83	0.326509998324372	0.88	0.230271256315472	0.0255103308046789	0.164874148879263	0.0027	0.0037	0.0212	0.169	0.0054	0.1797	0.2037	0.0061	0.0015	0.0073	0.004	0.0145	0.0018	0.0036	0.0147	0.1437	0.159	0.002	9e-04	0.0071	0.0134	0.0105	0.0036	0.0126	0.0032	0.0012
10	rs7099132	97961789	0.83	0.326509998324372	0.87	0.259919603286658	0.0240006871827741	0.152050501280167	0.0027	0.0037	0.0212	0.169	0.0054	0.1798	0.2034	0.0062	0.0015	0.0073	0.004	0.0145	0.0017	0.0036	0.0148	0.1435	0.159	0.002	9e-04	0.0073	0.0135	0.0106	0.0036	0.0125	0.0032	0.0012
10	rs61856982	97962767	0.83	0.326509998324372	0.87	0.259919603286658	0.0215647052946335	0.141728119479698	0.0027	0.0036	0.0212	0.1689	0.0055	0.1798	0.2031	0.0063	0.0015	0.0073	0.004	0.0145	0.0017	0.0036	0.0149	0.1432	0.159	0.0019	9e-04	0.0074	0.0136	0.0106	0.0037	0.0125	0.0032	0.0012
10	rs7911684	97971928	0.83	0.326509998324372	0.87	0.259919603286658	0.00903592209145959	0.0655878312910603	0.0028	0.0033	0.0209	0.1684	0.0059	0.1799	0.2002	0.0075	0.0015	0.0077	0.0044	0.0144	0.0015	0.004	0.0154	0.14	0.1585	0.0018	0.001	0.0089	0.0152	0.011	0.0044	0.0126	0.0033	0.0013
10	rs11818051	97972294	0.83	0.326509998324372	0.88	0.230271256315472	0.00900727113083677	0.060009941834155	0.0028	0.0033	0.0209	0.1683	0.006	0.18	0.2002	0.0075	0.0015	0.0077	0.0044	0.0144	0.0015	0.004	0.0154	0.14	0.1585	0.0017	0.001	0.009	0.0152	0.0111	0.0044	0.0126	0.0033	0.0013
10	rs116844749	97973548	0.83	0.326509998324372	0.88	0.230271256315472	0.0090982368311809	0.0547711565714703	0.0028	0.0032	0.0209	0.1681	0.006	0.1802	0.1999	0.0076	0.0015	0.0077	0.0044	0.0145	0.0015	0.004	0.0155	0.14	0.1583	0.0017	0.001	0.009	0.0153	0.0111	0.0044	0.0125	0.0033	0.0013
10	rs74368337	97974867	0.83	0.326509998324372	0.88	0.230271256315472	0.0132343824593935	0.0548980311015246	0.0031	0.0032	0.0209	0.168	0.006	0.1802	0.1997	0.0076	0.0015	0.0077	0.0044	0.0146	0.0014	0.004	0.0155	0.14	0.1582	0.0017	0.001	0.009	0.0152	0.0112	0.0044	0.0123	0.0034	0.0013
10	rs12250448	97980432	0.83	0.326509998324372	0.88	0.230271256315472	0.0148651676272657	0.0498008885775442	0.0031	0.003	0.0211	0.1675	0.0061	0.1807	0.199	0.0078	0.0016	0.0077	0.0044	0.0148	0.0014	0.004	0.0156	0.1399	0.1579	0.0017	0.001	0.0091	0.0153	0.0114	0.0045	0.0121	0.0035	0.0013
10	rs17111461	97980648	0.83	0.326509998324372	0.88	0.230271256315472	0.0147474390937604	0.0481101441270902	0.0031	0.003	0.0211	0.1673	0.0061	0.1809	0.199	0.0078	0.0016	0.0077	0.0044	0.0148	0.0014	0.004	0.0156	0.1399	0.1579	0.0017	0.001	0.0091	0.0153	0.0114	0.0045	0.0121	0.0035	0.0013
10	rs4917727	97983028	0.83	0.326509998324372	0.88	0.230271256315472	0.0156871267324018	0.0423398292037379	0.0031	0.003	0.021	0.1677	0.0061	0.1812	0.1986	0.0079	0.0016	0.0077	0.0044	0.0147	0.0014	0.004	0.0156	0.1396	0.1578	0.0017	0.001	0.0092	0.0154	0.0114	0.0045	0.012	0.0035	0.0013
10	rs76270654	97984386	0.83	0.326509998324372	0.88	0.230271256315472	0.0161030773066097	0.0407675332562023	0.0031	0.003	0.021	0.1677	0.0061	0.1812	0.1985	0.0079	0.0016	0.0077	0.0044	0.0147	0.0014	0.004	0.0156	0.1396	0.1578	0.0017	0.001	0.0092	0.0154	0.0114	0.0045	0.012	0.0035	0.0013
10	rs113022408	97987824	0.83	0.326509998324372	0.88	0.230271256315472	0.0143036559559778	0.035738633523189	0.0031	0.0029	0.0206	0.1675	0.0064	0.1821	0.1971	0.0087	0.0016	0.0079	0.0045	0.0141	0.0014	0.0041	0.0153	0.1388	0.1574	0.0018	0.0011	0.0094	0.0164	0.0111	0.0048	0.0118	0.0037	0.0015
10	rs150366279	97991026	0.83	0.326509998324372	0.88	0.230271256315472	0.0516724856728915	0.0400466215622412	0.0033	0.0025	0.0194	0.1667	0.0074	0.1855	0.1916	0.0118	0.0019	0.0087	0.0044	0.0119	0.0015	0.0043	0.0143	0.1357	0.1558	0.0024	0.0013	0.0105	0.0201	0.0101	0.0062	0.0108	0.0044	0.0021
10	rs4918996	97993267	0.83	0.326509998324372	0.88	0.230271256315472	0.0488568484342622	0.0335156460607513	0.0033	0.0024	0.0194	0.1667	0.0075	0.1857	0.1913	0.012	0.002	0.0088	0.0044	0.0118	0.0015	0.0044	0.0143	0.1356	0.1557	0.0024	0.0013	0.0106	0.0203	0.0101	0.0063	0.0108	0.0045	0.0021
10	rs35191222	97995268	0.83	0.326509998324372	0.88	0.230271256315472	0.054751965512248	0.032906986185002	0.0032	0.0024	0.0193	0.1668	0.0075	0.1856	0.1906	0.0121	0.0019	0.0088	0.0044	0.0117	0.0015	0.0044	0.0145	0.1361	0.1558	0.0024	0.0013	0.0106	0.0204	0.01	0.0063	0.0108	0.0045	0.0021
10	rs66531557	97996819	0.83	0.326509998324372	0.88	0.230271256315472	0.0487115935072052	0.0328060424455138	0.0032	0.0023	0.0194	0.1663	0.0076	0.1854	0.1908	0.0121	0.0019	0.0089	0.0044	0.0117	0.0014	0.0044	0.0145	0.1363	0.1557	0.0025	0.0014	0.0107	0.0205	0.01	0.0065	0.011	0.0045	0.0021
10	rs11188677	98000417	0.83	0.326509998324372	0.88	0.230271256315472	0.0449909806776756	0.0339755053583509	0.0032	0.0023	0.019	0.1672	0.0077	0.1846	0.1899	0.0123	0.0019	0.0091	0.0045	0.0118	0.0015	0.0048	0.0142	0.1358	0.1555	0.0025	0.0014	0.0107	0.0209	0.0101	0.0066	0.0111	0.0046	0.0021
10	rs3789927	98002866	0.84	0.289034762536342	0.88	0.230271256315472	0.0512208339048671	0.0394960144567185	0.0032	0.0023	0.0187	0.1678	0.0078	0.1846	0.1896	0.0124	0.0019	0.0091	0.0045	0.0117	0.0015	0.005	0.014	0.1354	0.1554	0.0026	0.0014	0.0107	0.0212	0.01	0.0067	0.011	0.0047	0.0021
10	rs117559494	98008526	0.84	0.289034762536342	0.88	0.230271256315472	0.134753403408175	0.112229464650784	0.003	0.0018	0.0169	0.171	0.008	0.1849	0.1898	0.0135	0.0016	0.01	0.0049	0.0114	0.0018	0.0051	0.0121	0.132	0.1554	0.0025	0.0012	0.0113	0.0234	0.0096	0.0064	0.0102	0.0052	0.0021
10	rs1902707	98010276	0.84	0.289034762536342	0.88	0.230271256315472	0.136991522727648	0.115216702404417	0.003	0.0018	0.0169	0.171	0.008	0.1849	0.1898	0.0135	0.0016	0.01	0.0049	0.0114	0.0018	0.0051	0.0121	0.1319	0.1554	0.0025	0.0012	0.0113	0.0235	0.0096	0.0064	0.0102	0.0052	0.0021
10	rs7905645	98013014	0.84	0.289034762536342	0.88	0.230271256315472	0.133365826533913	0.122418878471943	0.003	0.0018	0.0168	0.1711	0.008	0.185	0.1898	0.0135	0.0016	0.01	0.0049	0.0113	0.0018	0.0051	0.012	0.1318	0.1554	0.0025	0.0012	0.0113	0.0235	0.0096	0.0064	0.0102	0.0052	0.0021
10	rs35909109	98014850	0.84	0.289034762536342	0.88	0.230271256315472	0.138621728814156	0.126836312387972	0.003	0.0017	0.0168	0.171	0.008	0.1852	0.1896	0.0135	0.0016	0.01	0.005	0.0113	0.0018	0.0051	0.0119	0.1318	0.1555	0.0025	0.0012	0.0114	0.0236	0.0096	0.0065	0.0102	0.0052	0.0021
10	rs117791247	98015470	0.84	0.289034762536342	0.89	0.20310604818777	0.141025157017492	0.130412110841988	0.003	0.0016	0.0167	0.171	0.0081	0.1854	0.1894	0.0135	0.0016	0.01	0.005	0.0113	0.0018	0.0052	0.0119	0.1318	0.1556	0.0025	0.0012	0.0114	0.0236	0.0096	0.0066	0.0101	0.0052	0.0021
10	rs10882765	98016907	0.84	0.289034762536342	0.9	0.178319663885856	0.142715875965701	0.13675774220584	0.003	0.0015	0.0167	0.1709	0.0081	0.1856	0.1892	0.0136	0.0016	0.0101	0.005	0.0112	0.0018	0.0052	0.0118	0.1317	0.1557	0.0024	0.0012	0.0115	0.0237	0.0096	0.0067	0.0101	0.0053	0.0021
10	rs78424068	98022537	0.83	0.326509998324372	0.9	0.178319663885856	0.13730412553141	0.140710388880104	0.0029	0.0015	0.0167	0.171	0.0081	0.1855	0.1895	0.0136	0.0016	0.0102	0.005	0.0112	0.0018	0.0052	0.0118	0.1315	0.1558	0.0023	0.0012	0.0116	0.0237	0.0096	0.0067	0.0102	0.0053	0.002
10	rs80006079	98022677	0.83	0.326509998324372	0.9	0.178319663885856	0.137147770667324	0.140802799448455	0.0029	0.0015	0.0167	0.171	0.0081	0.1855	0.1895	0.0136	0.0016	0.0102	0.005	0.0112	0.0018	0.0052	0.0118	0.1315	0.1558	0.0023	0.0012	0.0116	0.0237	0.0096	0.0067	0.0102	0.0053	0.002
10	rs11591319	98023373	0.83	0.326509998324372	0.9	0.178319663885856	0.136929053488877	0.141450291838221	0.0029	0.0015	0.0167	0.171	0.0081	0.1855	0.1895	0.0136	0.0016	0.0102	0.005	0.0112	0.0018	0.0052	0.0118	0.1315	0.1558	0.0023	0.0012	0.0116	0.0237	0.0096	0.0067	0.0102	0.0053	0.002
10	rs17297837	98027246	0.84	0.289034762536342	0.9	0.178319663885856	0.127931876168327	0.142377154684142	0.0029	0.0015	0.0166	0.1711	0.0082	0.1852	0.1896	0.0135	0.0016	0.0104	0.005	0.011	0.0018	0.0052	0.0117	0.1317	0.1556	0.002	0.0011	0.0116	0.0238	0.0098	0.0067	0.0102	0.0054	0.0019
10	rs78977336	98043011	0.84	0.289034762536342	0.9	0.178319663885856	0.122721951275622	0.147608008188016	0.0029	0.0015	0.0166	0.1712	0.0082	0.1849	0.1896	0.0133	0.0016	0.0105	0.005	0.0109	0.0017	0.0052	0.0117	0.1319	0.1555	0.002	0.0011	0.0117	0.0239	0.0099	0.0066	0.0102	0.0054	0.0019
10	rs78097027	98047575	0.84	0.289034762536342	0.9	0.178319663885856	0.132813216671192	0.152145535407837	0.0029	0.0015	0.0166	0.1712	0.0083	0.1847	0.1896	0.0134	0.0016	0.0105	0.005	0.0108	0.0017	0.0053	0.0116	0.1319	0.1555	0.002	0.0011	0.0117	0.024	0.0099	0.0066	0.0102	0.0055	0.0019
10	rs7083595	98055699	0.83	0.326509998324372	0.9	0.178319663885856	0.127034512366602	0.161658093231535	0.003	0.0015	0.0165	0.1714	0.0084	0.1845	0.1897	0.0132	0.0016	0.0107	0.0051	0.0106	0.0017	0.0053	0.0116	0.1321	0.1554	0.002	0.001	0.0118	0.0241	0.0101	0.0066	0.0103	0.0055	0.0018
10	rs12766367	98063689	0.83	0.326509998324372	0.91	0.155803491158275	0.128953519053315	0.1634095378146	0.003	0.0015	0.0165	0.1713	0.0084	0.1843	0.1894	0.0133	0.0015	0.0107	0.0051	0.0106	0.0016	0.0053	0.0115	0.1322	0.1558	0.002	0.001	0.0118	0.0241	0.0101	0.0066	0.0102	0.0056	0.0018
10	rs734226	98077162	0.83	0.326509998324372	0.9	0.178319663885856	0.12913431991616	0.1593332279395	0.0029	0.0015	0.0167	0.1709	0.0084	0.184	0.1886	0.0134	0.0015	0.0106	0.0051	0.0107	0.0016	0.0054	0.0115	0.1325	0.1565	0.0019	0.001	0.0118	0.0242	0.0102	0.0067	0.0103	0.0057	0.0018
10	rs41291618	98087140	0.83	0.326509998324372	0.9	0.178319663885856	0.165863448046784	0.160106858438354	0.0031	0.0015	0.0166	0.1704	0.0086	0.1838	0.1882	0.0137	0.0014	0.0107	0.0051	0.0108	0.0015	0.0055	0.0115	0.1326	0.156	0.0019	0.001	0.0118	0.0245	0.0103	0.0066	0.0106	0.0058	0.0018
10	rs117328099	98089319	0.83	0.326509998324372	0.9	0.178319663885856	0.168146664303596	0.160591050923285	0.0031	0.0015	0.0166	0.1704	0.0086	0.1838	0.1881	0.0137	0.0014	0.0107	0.0051	0.0108	0.0015	0.0055	0.0115	0.1326	0.156	0.0019	0.001	0.0118	0.0245	0.0103	0.0066	0.0106	0.0058	0.0018
10	rs78923574	98109025	0.83	0.326509998324372	0.9	0.178319663885856	0.19072757254373	0.160010082057872	0.0032	0.0015	0.0166	0.1702	0.0087	0.1837	0.188	0.0139	0.0013	0.0107	0.0051	0.0108	0.0014	0.0056	0.0115	0.1327	0.1557	0.0018	0.001	0.0118	0.0246	0.0104	0.0066	0.0107	0.0059	0.0018
10	rs41306852	98115019	0.83	0.326509998324372	0.9	0.178319663885856	0.201751888488805	0.160494171036998	0.0032	0.0015	0.0166	0.17	0.0087	0.1837	0.1879	0.014	0.0013	0.0108	0.0051	0.0108	0.0014	0.0056	0.0115	0.1327	0.1555	0.0018	0.001	0.0119	0.0246	0.0104	0.0066	0.0108	0.0059	0.0018
10	rs11188733	98115056	0.83	0.326509998324372	0.9	0.178319663885856	0.201791054066214	0.160494171036998	0.0032	0.0015	0.0166	0.17	0.0087	0.1837	0.1879	0.014	0.0013	0.0108	0.0051	0.0108	0.0014	0.0056	0.0115	0.1327	0.1555	0.0018	0.001	0.0119	0.0246	0.0105	0.0066	0.0108	0.0059	0.0018
10	rs2901990	98120109	0.83	0.326509998324372	0.91	0.155803491158275	0.222244167698147	0.162630296000759	0.0033	0.0015	0.0165	0.1698	0.0088	0.1836	0.1878	0.0141	0.0012	0.0108	0.0051	0.0109	0.0013	0.0057	0.0115	0.1327	0.1553	0.0018	0.001	0.0119	0.0246	0.0105	0.0065	0.011	0.006	0.0017
10	rs10736104	98122334	0.83	0.326509998324372	0.91	0.155803491158275	0.229841956663812	0.162046727378136	0.0033	0.0015	0.0165	0.1698	0.0088	0.1835	0.1878	0.0141	0.0012	0.0108	0.0051	0.0109	0.0014	0.0057	0.0115	0.1324	0.1552	0.0018	0.001	0.0119	0.0247	0.0107	0.0065	0.011	0.006	0.0017
10	rs79265866	98125754	0.83	0.326509998324372	0.91	0.155803491158275	0.255447998215426	0.16624526045563	0.0034	0.0015	0.0164	0.1695	0.0089	0.1834	0.1879	0.0143	0.0012	0.0109	0.0052	0.0109	0.0014	0.0057	0.0115	0.1323	0.155	0.0017	0.001	0.012	0.0248	0.0108	0.0065	0.0109	0.0061	0.0017
10	rs17111753	98130773	0.82	0.36720095628419	0.91	0.155803491158275	0.323738634432086	0.19025204923699	0.0035	0.0015	0.0163	0.169	0.0092	0.1833	0.1879	0.0146	0.0012	0.0111	0.0052	0.0109	0.0013	0.0059	0.0115	0.1321	0.1545	0.0015	0.001	0.0121	0.0251	0.0112	0.0063	0.0109	0.0062	0.0017
10	rs79977181	98131821	0.82	0.36720095628419	0.91	0.155803491158275	0.322219744139416	0.191383517578088	0.0035	0.0015	0.0162	0.169	0.0092	0.183	0.188	0.0146	0.0012	0.0112	0.0052	0.0109	0.0013	0.0059	0.0114	0.132	0.1545	0.0015	0.001	0.0121	0.0254	0.0112	0.0065	0.0108	0.0062	0.0017
10	rs10786284	98135505	0.82	0.36720095628419	0.91	0.155803491158275	0.336282659092926	0.223418897183635	0.0035	0.0015	0.0157	0.1684	0.0093	0.1823	0.1887	0.0147	0.0011	0.0114	0.0052	0.0111	0.0014	0.0057	0.0114	0.1319	0.1549	0.0014	0.001	0.0125	0.0255	0.0111	0.0066	0.0107	0.0062	0.0017
10	rs7900916	98137026	0.82	0.36720095628419	0.91	0.155803491158275	0.345604380636497	0.226243288321223	0.0035	0.0016	0.0156	0.1685	0.0094	0.1817	0.1886	0.0148	0.0011	0.0114	0.0052	0.0113	0.0014	0.0058	0.0115	0.1318	0.1551	0.0014	0.001	0.0127	0.0254	0.0111	0.0066	0.0108	0.0063	0.0016
10	rs78640851	98139700	0.82	0.36720095628419	0.91	0.155803491158275	0.348337110697016	0.240092258422934	0.0034	0.0016	0.0155	0.168	0.0096	0.1814	0.1884	0.015	0.001	0.0115	0.0053	0.0114	0.0014	0.0058	0.0114	0.1317	0.1553	0.0014	0.001	0.013	0.0255	0.0111	0.0066	0.0108	0.0063	0.0016
10	rs17111762	98141748	0.82	0.36720095628419	0.93	0.117127898734063	0.352192195976654	0.255445767887816	0.0034	0.0017	0.0155	0.1676	0.0097	0.1812	0.1883	0.0151	0.001	0.0116	0.0053	0.0114	0.0014	0.0059	0.0113	0.1317	0.1554	0.0013	0.001	0.0132	0.0256	0.011	0.0067	0.0109	0.0064	0.0015
10	rs12252784	98146654	0.82	0.36720095628419	0.92	0.135444945858012	0.370271869711065	0.27757517708585	0.0034	0.0018	0.0154	0.1672	0.01	0.181	0.1879	0.0154	0.001	0.0115	0.0054	0.0114	0.0014	0.0059	0.0113	0.1315	0.1554	0.0013	0.001	0.0134	0.0257	0.0109	0.0068	0.0111	0.0064	0.0014
10	rs11188743	98151594	0.82	0.36720095628419	0.93	0.117127898734063	0.362328416929291	0.27827221714085	0.0033	0.0019	0.0154	0.1668	0.0101	0.1808	0.1876	0.0154	0.001	0.0115	0.0055	0.0115	0.0014	0.0059	0.0113	0.1315	0.1553	0.0014	0.001	0.0135	0.0258	0.0109	0.0069	0.0117	0.0065	0.0014
10	rs11188744	98154285	0.82	0.36720095628419	0.92	0.135444945858012	0.35580290861846	0.276298668046304	0.0033	0.0018	0.0155	0.1666	0.0102	0.1805	0.187	0.0155	0.001	0.0115	0.0055	0.0117	0.0015	0.006	0.0113	0.1314	0.1556	0.0014	0.0011	0.0135	0.0258	0.0109	0.0069	0.0119	0.0065	0.0014
10	rs41291628	98155678	0.82	0.36720095628419	0.92	0.135444945858012	0.349918742955147	0.271672146516398	0.0033	0.0018	0.0154	0.1664	0.0102	0.1804	0.187	0.0155	0.001	0.0115	0.0055	0.0117	0.0015	0.006	0.0113	0.1314	0.1556	0.0015	0.0011	0.0135	0.0259	0.0109	0.0069	0.0119	0.0065	0.0014
10	rs76583806	98156475	0.82	0.36720095628419	0.92	0.135444945858012	0.34860045921501	0.272595519357223	0.0033	0.0018	0.0154	0.1663	0.0102	0.1803	0.187	0.0155	0.001	0.0115	0.0055	0.0117	0.0015	0.006	0.0113	0.1315	0.1557	0.0016	0.0011	0.0135	0.0259	0.0109	0.0069	0.0119	0.0065	0.0014
10	rs942008	98157412	0.82	0.36720095628419	0.92	0.135444945858012	0.347758105730007	0.273751096270403	0.0033	0.0018	0.0154	0.1662	0.0102	0.1802	0.1869	0.0155	0.001	0.0115	0.0055	0.0118	0.0015	0.0061	0.0113	0.1315	0.1558	0.0017	0.0011	0.0135	0.0259	0.0109	0.0069	0.0119	0.0065	0.0014
10	rs72640002	98160099	0.82	0.36720095628419	0.92	0.135444945858012	0.352616001384447	0.27990073074286	0.0033	0.0018	0.0154	0.1661	0.0102	0.1798	0.1869	0.0156	0.001	0.0115	0.0055	0.0119	0.0015	0.0061	0.0113	0.1316	0.156	0.0017	0.0011	0.0135	0.0259	0.0109	0.0069	0.0119	0.0065	0.0014
10	rs56236090	98166278	0.82	0.36720095628419	0.92	0.135444945858012	0.304629153751975	0.274213749542142	0.0033	0.0019	0.0154	0.1649	0.0103	0.1787	0.186	0.0156	0.0011	0.0118	0.0057	0.0121	0.0018	0.0065	0.0114	0.1313	0.1562	0.0019	0.0012	0.0137	0.0261	0.011	0.007	0.0122	0.0065	0.0016
10	rs11188748	98166356	0.82	0.36720095628419	0.92	0.135444945858012	0.304825564485722	0.274560897683556	0.0033	0.0019	0.0154	0.1649	0.0103	0.1787	0.186	0.0156	0.0011	0.0118	0.0057	0.0121	0.0018	0.0065	0.0114	0.1313	0.1562	0.0019	0.0012	0.0137	0.0262	0.011	0.007	0.0122	0.0065	0.0016
10	rs72829536	98167265	0.82	0.36720095628419	0.92	0.135444945858012	0.288084339046057	0.271902898866162	0.0033	0.0019	0.0154	0.1648	0.0104	0.1781	0.1859	0.0156	0.0012	0.0118	0.0057	0.0121	0.0018	0.0065	0.0113	0.1316	0.1564	0.0019	0.0012	0.0137	0.0262	0.011	0.007	0.0122	0.0065	0.0017
10	rs7918541	98168559	0.82	0.36720095628419	0.92	0.135444945858012	0.28452188770013	0.264549066928429	0.0033	0.0019	0.0155	0.1647	0.0104	0.178	0.1858	0.0156	0.0012	0.0118	0.0057	0.0121	0.0018	0.0065	0.0113	0.1315	0.1564	0.0019	0.0012	0.0137	0.0262	0.0109	0.0071	0.0122	0.0066	0.0016
10	rs79233416	98169074	0.82	0.36720095628419	0.92	0.135444945858012	0.283481403389576	0.26580854189286	0.0033	0.0019	0.0155	0.1647	0.0104	0.178	0.1858	0.0156	0.0012	0.0118	0.0057	0.0121	0.0018	0.0066	0.0113	0.1315	0.1565	0.0019	0.0012	0.0137	0.0262	0.0109	0.0071	0.0122	0.0066	0.0016
10	rs72829546	98176550	0.82	0.36720095628419	0.92	0.135444945858012	0.243284239956087	0.318622093693423	0.0035	0.0021	0.0158	0.1634	0.011	0.1766	0.1843	0.0156	0.0011	0.0121	0.0062	0.0126	0.0018	0.0072	0.0115	0.1292	0.1575	0.002	0.0014	0.0142	0.0265	0.0105	0.0076	0.0128	0.0071	0.0015
10	rs2146388	98184972	0.82	0.36720095628419	0.92	0.135444945858012	0.248181042858629	0.32371849835209	0.0035	0.0021	0.0158	0.1633	0.011	0.1766	0.1843	0.0156	0.0011	0.0121	0.0062	0.0127	0.0018	0.0072	0.0115	0.129	0.1576	0.002	0.0014	0.0142	0.0265	0.0105	0.0076	0.0128	0.0071	0.0015
10	rs78770955	98206797	0.82	0.36720095628419	0.91	0.155803491158275	0.283434157191517	0.340505823175007	0.0035	0.0022	0.0158	0.1635	0.0113	0.1765	0.1834	0.0156	0.0011	0.0121	0.0063	0.0128	0.0017	0.0073	0.0117	0.1285	0.1579	0.002	0.0013	0.0143	0.0265	0.0104	0.0077	0.013	0.0072	0.0013
10	rs2154202	98212308	0.82	0.36720095628419	0.91	0.155803491158275	0.31944483212508	0.35766147099645	0.0035	0.0022	0.0158	0.1635	0.0114	0.1765	0.183	0.0156	0.0011	0.0122	0.0064	0.0129	0.0017	0.0074	0.0119	0.1283	0.1581	0.002	0.0013	0.0144	0.0265	0.0103	0.0077	0.0132	0.0072	0.0012
10	rs17111881	98214711	0.81	0.411214762386647	0.91	0.155803491158275	0.292534698835519	0.349426382030218	0.0035	0.0022	0.0167	0.1632	0.0114	0.1769	0.1824	0.0156	0.001	0.0123	0.0064	0.013	0.0017	0.0076	0.0119	0.1275	0.1579	0.0019	0.0012	0.0144	0.0263	0.0104	0.0078	0.0135	0.0072	0.0011
10	rs72811122	98216092	0.81	0.411214762386647	0.91	0.155803491158275	0.297700020967453	0.346197403457613	0.0034	0.0023	0.017	0.1631	0.0114	0.1771	0.1823	0.0156	0.001	0.0124	0.0064	0.0131	0.0018	0.0076	0.0119	0.1271	0.1579	0.0019	0.0012	0.0144	0.0262	0.0104	0.0078	0.0136	0.0073	0.0011
10	rs12780850	98222551	0.81	0.411214762386647	0.91	0.155803491158275	0.33380547235707	0.341617247067015	0.0033	0.0023	0.017	0.163	0.0116	0.1764	0.1831	0.0155	9e-04	0.0126	0.0065	0.0134	0.0018	0.0076	0.0119	0.127	0.158	0.0022	0.0011	0.0139	0.0257	0.0111	0.0077	0.0136	0.0072	0.001
10	rs7923251	98222575	0.81	0.411214762386647	0.91	0.155803491158275	0.334063068072817	0.341987954409437	0.0033	0.0023	0.017	0.163	0.0116	0.1764	0.1831	0.0155	9e-04	0.0126	0.0065	0.0134	0.0018	0.0076	0.0119	0.127	0.158	0.0022	0.0011	0.0139	0.0257	0.0111	0.0077	0.0136	0.0072	0.001
10	rs12261890	98226497	0.81	0.411214762386647	0.91	0.155803491158275	0.335404232623463	0.337916585079668	0.0034	0.0023	0.017	0.163	0.0116	0.1764	0.1832	0.0155	9e-04	0.0126	0.0065	0.0134	0.0018	0.0076	0.0119	0.1269	0.158	0.0022	0.0011	0.0139	0.0257	0.0112	0.0077	0.0136	0.0072	0.001
10	rs10882796	98232659	0.81	0.411214762386647	0.91	0.155803491158275	0.311344672828524	0.330917699332554	0.0034	0.0023	0.0175	0.1629	0.0116	0.1759	0.1835	0.0155	9e-04	0.0126	0.0066	0.0132	0.0018	0.0076	0.0119	0.1268	0.1576	0.0022	0.0011	0.0139	0.0258	0.0112	0.0077	0.0136	0.0073	0.001
10	rs7910816	98244498	0.81	0.411214762386647	0.91	0.155803491158275	0.285232479935683	0.355160200078183	0.0034	0.0023	0.0176	0.1618	0.0117	0.1751	0.184	0.0157	0.001	0.0127	0.0069	0.0132	0.0018	0.0076	0.0119	0.1261	0.1571	0.0023	0.0011	0.0144	0.0262	0.0113	0.0077	0.0137	0.0076	0.001
10	rs55904470	98245589	0.81	0.411214762386647	0.91	0.155803491158275	0.285564414520738	0.346817690895416	0.0034	0.0023	0.0176	0.1618	0.0117	0.1751	0.1841	0.0157	9e-04	0.0127	0.0069	0.0132	0.0018	0.0076	0.0119	0.1263	0.1571	0.0023	0.0011	0.0144	0.0261	0.0113	0.0077	0.0137	0.0076	0.001
10	rs75569835	98255294	0.81	0.411214762386647	0.91	0.155803491158275	0.28154777187095	0.312104827994577	0.0033	0.0024	0.0178	0.1613	0.0117	0.175	0.1849	0.0158	9e-04	0.0127	0.0069	0.0134	0.0018	0.0077	0.0123	0.1259	0.1565	0.0024	0.0011	0.0143	0.0258	0.0114	0.0076	0.0136	0.0076	0.001
10	rs117499562	98255479	0.81	0.411214762386647	0.91	0.155803491158275	0.28192450832948	0.311383158170298	0.0033	0.0024	0.0178	0.1613	0.0117	0.175	0.1849	0.0158	9e-04	0.0127	0.0069	0.0134	0.0018	0.0077	0.0123	0.1259	0.1565	0.0024	0.0011	0.0143	0.0258	0.0114	0.0075	0.0136	0.0076	0.001
10	rs12569424	98258871	0.81	0.411214762386647	0.91	0.155803491158275	0.286941773833271	0.306704457765356	0.0033	0.0024	0.0179	0.161	0.0118	0.1749	0.1853	0.0159	9e-04	0.0127	0.0069	0.0135	0.0018	0.0077	0.0124	0.1257	0.1563	0.0025	0.001	0.0142	0.0257	0.0115	0.0075	0.0136	0.0076	0.001
10	rs879266	98263545	0.81	0.411214762386647	0.91	0.155803491158275	0.282160105900319	0.289732574626647	0.0033	0.0024	0.0181	0.161	0.0118	0.175	0.1851	0.0159	8e-04	0.0128	0.007	0.0136	0.0018	0.0077	0.0126	0.1256	0.1557	0.0025	0.001	0.0142	0.0256	0.0119	0.0076	0.0136	0.0076	0.001
10	rs1324254	98265433	0.81	0.411214762386647	0.91	0.155803491158275	0.289850549452399	0.284452625065019	0.0033	0.0024	0.0181	0.1609	0.0118	0.1749	0.1851	0.0159	8e-04	0.0128	0.007	0.0136	0.0018	0.0077	0.0126	0.1255	0.1556	0.0026	0.001	0.0142	0.0256	0.0119	0.0076	0.0135	0.0076	0.001
10	rs10882807	98268119	0.81	0.411214762386647	0.91	0.155803491158275	0.325007232992613	0.270980253387038	0.0034	0.0025	0.0182	0.1608	0.0118	0.1746	0.1848	0.0159	9e-04	0.0128	0.007	0.0136	0.0019	0.0076	0.0128	0.1253	0.1554	0.0029	0.001	0.0141	0.0257	0.012	0.0077	0.0135	0.0077	0.001
10	rs4919029	98274045	0.81	0.411214762386647	0.91	0.155803491158275	0.233736698787681	0.224721025839204	0.0032	0.0025	0.0189	0.1592	0.0117	0.1722	0.1854	0.0159	7e-04	0.0128	0.0067	0.0138	0.002	0.0078	0.0142	0.1258	0.1545	0.0028	0.0011	0.0137	0.0254	0.0129	0.0084	0.0141	0.0081	0.001
10	rs10882808	98277692	0.81	0.411214762386647	0.9	0.178319663885856	0.233779232361471	0.224503833117382	0.0032	0.0025	0.0189	0.1592	0.0117	0.1722	0.1854	0.0159	7e-04	0.0128	0.0067	0.0138	0.002	0.0078	0.0142	0.1258	0.1545	0.0028	0.0011	0.0137	0.0254	0.0129	0.0084	0.0141	0.0081	0.001
10	rs78610910	98281896	0.81	0.411214762386647	0.91	0.155803491158275	0.232971827628249	0.223418897183635	0.0032	0.0025	0.0189	0.1592	0.0117	0.1722	0.1854	0.0159	7e-04	0.0128	0.0067	0.0138	0.002	0.0078	0.0142	0.1258	0.1545	0.0028	0.0011	0.0137	0.0254	0.0129	0.0084	0.0141	0.0081	0.001
10	rs2147281	98295577	0.81	0.411214762386647	0.91	0.155803491158275	0.23229310850238	0.21759003357919	0.0032	0.0025	0.0189	0.1591	0.0117	0.1724	0.1853	0.0159	7e-04	0.0128	0.0067	0.0138	0.0021	0.0078	0.0143	0.1255	0.1545	0.0028	0.0011	0.0137	0.0253	0.0129	0.0084	0.0142	0.0081	0.001
10	rs17392013	98319815	0.81	0.411214762386647	0.91	0.155803491158275	0.229715565525273	0.21170551676307	0.0032	0.0025	0.0189	0.159	0.0117	0.1726	0.1852	0.0159	7e-04	0.0128	0.0067	0.0137	0.0021	0.0078	0.0145	0.1253	0.1546	0.0028	0.0011	0.0137	0.0252	0.013	0.0084	0.0142	0.0081	0.001
10	rs6584084	98324964	0.81	0.411214762386647	0.91	0.155803491158275	0.229715565525273	0.212025115407656	0.0032	0.0025	0.0189	0.159	0.0117	0.1726	0.1852	0.0159	7e-04	0.0128	0.0067	0.0137	0.0021	0.0078	0.0145	0.1253	0.1546	0.0028	0.0012	0.0137	0.0252	0.013	0.0084	0.0142	0.0081	0.001
10	rs4597007	98347257	0.81	0.411214762386647	0.91	0.155803491158275	0.23229310850238	0.207565307606001	0.0032	0.0025	0.019	0.159	0.0117	0.1728	0.185	0.0159	8e-04	0.0128	0.0068	0.0137	0.0022	0.0078	0.0146	0.1251	0.1544	0.0028	0.0012	0.0137	0.0251	0.013	0.0084	0.0142	0.0081	0.001
10	rs7070686	98348572	0.81	0.411214762386647	0.91	0.155803491158275	0.231996514120622	0.205769121028153	0.0032	0.0025	0.019	0.159	0.0117	0.1728	0.185	0.0159	8e-04	0.0128	0.0067	0.0137	0.0022	0.0078	0.0146	0.1251	0.1544	0.0028	0.0012	0.0137	0.0251	0.013	0.0084	0.0142	0.0081	0.001
10	rs927639	98359014	0.81	0.411214762386647	0.91	0.155803491158275	0.234673427695671	0.202822067705051	0.0033	0.0024	0.0192	0.1586	0.0117	0.1726	0.1852	0.0159	8e-04	0.0128	0.0067	0.0139	0.0022	0.0078	0.015	0.1249	0.1542	0.0028	0.0012	0.0136	0.0253	0.013	0.0085	0.0142	0.0082	9e-04
10	rs11188849	98362921	0.81	0.411214762386647	0.91	0.155803491158275	0.265102815882586	0.220066526812829	0.0033	0.0024	0.0187	0.1588	0.0118	0.1725	0.1849	0.016	8e-04	0.0128	0.0067	0.0141	0.0022	0.0079	0.0151	0.1246	0.1542	0.0028	0.0012	0.0137	0.0254	0.0129	0.0085	0.0142	0.0083	9e-04
10	rs56355912	98372057	0.81	0.411214762386647	0.91	0.155803491158275	0.281265396959693	0.240314210332583	0.0033	0.0025	0.0188	0.1581	0.0119	0.1722	0.1846	0.0165	8e-04	0.0128	0.0068	0.0143	0.0022	0.0081	0.0152	0.1243	0.1537	0.0028	0.0013	0.0138	0.0257	0.013	0.0086	0.0143	0.0084	9e-04
10	rs12784975	98380137	0.81	0.411214762386647	0.91	0.155803491158275	0.306793355832913	0.267069877555314	0.0033	0.0025	0.0189	0.1575	0.012	0.1718	0.1842	0.0169	8e-04	0.0129	0.0069	0.0145	0.0022	0.0083	0.0153	0.124	0.1531	0.0028	0.0013	0.0139	0.0259	0.013	0.0086	0.0145	0.0086	9e-04
10	rs7910750	98380379	0.81	0.411214762386647	0.91	0.155803491158275	0.30423653329872	0.264434661671092	0.0034	0.0025	0.0189	0.1574	0.0121	0.1718	0.1842	0.0169	9e-04	0.0129	0.0069	0.0145	0.0022	0.0084	0.0153	0.1239	0.153	0.0028	0.0013	0.0139	0.0259	0.013	0.0087	0.0145	0.0086	9e-04
10	rs12571884	98382554	0.82	0.36720095628419	0.91	0.155803491158275	0.289850549452399	0.304193935517477	0.0036	0.0026	0.0198	0.1544	0.0126	0.1709	0.1832	0.0173	0.0012	0.0131	0.0074	0.0153	0.0019	0.0091	0.0166	0.1218	0.151	0.0029	0.0012	0.014	0.0258	0.0143	0.0089	0.0152	0.0093	0.001
10	rs4919041	98385346	0.81	0.411214762386647	0.91	0.155803491158275	0.269635160776146	0.326885308073674	0.0036	0.0027	0.0203	0.1532	0.0129	0.1699	0.1831	0.0175	0.0013	0.013	0.0075	0.0156	0.0018	0.0094	0.0169	0.1207	0.1502	0.0029	0.0012	0.0143	0.0263	0.0151	0.0091	0.0156	0.0096	0.001
10	rs1469847	98386433	0.82	0.36720095628419	0.91	0.155803491158275	0.264101280950748	0.327495345769957	0.0037	0.0027	0.0203	0.153	0.0129	0.1697	0.1828	0.0175	0.0013	0.013	0.0075	0.0156	0.0018	0.0095	0.0169	0.1206	0.15	0.0029	0.0012	0.0144	0.0264	0.0152	0.0091	0.0157	0.0096	0.001
10	rs41291642	98392816	0.81	0.411214762386647	0.9	0.178319663885856	0.284143293404541	0.387290826145174	0.004	0.0028	0.0208	0.1521	0.0132	0.1686	0.1812	0.0176	0.0014	0.0131	0.0077	0.0157	0.0018	0.01	0.017	0.1199	0.1488	0.003	0.0013	0.0151	0.027	0.0158	0.0093	0.016	0.0102	0.001
10	rs117468209	98393448	0.81	0.411214762386647	0.91	0.155803491158275	0.28296192741874	0.401444110477265	0.004	0.0028	0.0209	0.152	0.0132	0.1685	0.1809	0.0176	0.0014	0.0131	0.0078	0.0157	0.0018	0.01	0.017	0.1198	0.1487	0.0031	0.0013	0.0152	0.0271	0.0159	0.0094	0.016	0.0103	0.0011
10	rs2025452	98395083	0.81	0.411214762386647	0.9	0.178319663885856	0.311742111016824	0.456324046283904	0.0041	0.0028	0.021	0.1516	0.0134	0.1682	0.1804	0.0177	0.0014	0.0132	0.0079	0.0157	0.0018	0.0102	0.017	0.1194	0.1483	0.0031	0.0013	0.0154	0.0273	0.0161	0.0094	0.0162	0.0105	0.0011
10	rs116929480	98398037	0.81	0.411214762386647	0.9	0.178319663885856	0.294363601241434	0.457930804055189	0.0041	0.0028	0.021	0.1515	0.0134	0.1681	0.1804	0.0177	0.0014	0.0132	0.008	0.0157	0.0018	0.0103	0.017	0.1194	0.1482	0.0031	0.0013	0.0154	0.0274	0.0161	0.0095	0.0162	0.0105	0.0011
10	rs72818997	98399971	0.81	0.411214762386647	0.9	0.178319663885856	0.289086074996944	0.462357022228714	0.0041	0.0028	0.021	0.1514	0.0134	0.1679	0.1803	0.0177	0.0014	0.0132	0.008	0.0157	0.0018	0.0103	0.0171	0.1194	0.1481	0.0031	0.0013	0.0154	0.0274	0.0162	0.0095	0.0163	0.0105	0.0011
10	rs11188872	98404054	0.81	0.411214762386647	0.9	0.178319663885856	0.261651690488499	0.526703438630569	0.004	0.0028	0.0211	0.151	0.0134	0.167	0.18	0.0177	0.0015	0.0132	0.008	0.0156	0.0018	0.0106	0.0173	0.1192	0.1475	0.0031	0.0013	0.0157	0.0277	0.0164	0.0097	0.0167	0.0108	0.0012
10	rs17392966	98406194	0.81	0.411214762386647	0.9	0.178319663885856	0.256968915400123	0.528231375657549	0.0041	0.0028	0.0211	0.1508	0.0135	0.167	0.1798	0.0178	0.0015	0.0132	0.0081	0.0156	0.0018	0.0108	0.0174	0.1188	0.1475	0.0029	0.0013	0.0158	0.0278	0.0165	0.0098	0.0167	0.0108	0.0011
10	rs78573405	98406362	0.81	0.411214762386647	0.9	0.178319663885856	0.253576020114485	0.5301776208522	0.0041	0.0028	0.0211	0.1508	0.0134	0.167	0.1798	0.0178	0.0015	0.0132	0.0081	0.0156	0.0018	0.0108	0.0174	0.1188	0.1475	0.0029	0.0013	0.0158	0.0278	0.0165	0.0098	0.0167	0.0108	0.0011
10	rs35668691	98411293	0.81	0.411214762386647	0.9	0.178319663885856	0.202143738308704	0.583525201975591	0.0043	0.0029	0.0214	0.1493	0.0133	0.1667	0.1786	0.0176	0.0016	0.0134	0.0082	0.0157	0.0019	0.0112	0.018	0.118	0.1467	0.003	0.0014	0.016	0.0284	0.0168	0.01	0.0171	0.0113	0.0013
10	rs3827867	98416324	0.77	0.622422290089237	0.9	0.178319663885856	0.443833887757162	0.909561644483799	0.005	0.0031	0.0226	0.1435	0.0137	0.1655	0.1739	0.0171	0.0021	0.0144	0.0086	0.0161	0.002	0.0132	0.0205	0.1149	0.1431	0.0035	0.0016	0.0172	0.0304	0.0179	0.0112	0.0187	0.0129	0.0016
10	rs72821016	98418971	0.77	0.622422290089237	0.9	0.178319663885856	0.454668749852361	0.94487808251207	0.005	0.0031	0.0227	0.1431	0.0137	0.1654	0.1739	0.017	0.0022	0.0144	0.0086	0.0163	0.002	0.0133	0.0206	0.1147	0.1429	0.0035	0.0016	0.0173	0.0305	0.0179	0.0112	0.0188	0.0129	0.0016
10	rs1023741	98422896	0.77	0.622422290089237	0.9	0.178319663885856	0.515282392764752	0.986997673739614	0.005	0.0031	0.0228	0.1427	0.0138	0.1652	0.1738	0.017	0.0022	0.0145	0.0087	0.0164	0.002	0.0134	0.0208	0.1145	0.1428	0.0034	0.0016	0.0174	0.0307	0.0179	0.0112	0.019	0.013	0.0017
10	rs17393077	98424774	0.77	0.622422290089237	0.9	0.178319663885856	0.500416582324622	0.993386294648695	0.005	0.0031	0.0228	0.1425	0.0138	0.165	0.174	0.017	0.0022	0.0145	0.0087	0.0164	0.0019	0.0134	0.0209	0.1145	0.1426	0.0034	0.0016	0.0174	0.0307	0.018	0.0112	0.019	0.0131	0.0016
10	rs1992056	98427551	0.76	0.684441169424083	0.91	0.155803491158275	0.528541309617221	1.06692805638382	0.0049	0.0031	0.0228	0.1421	0.0138	0.1647	0.1743	0.017	0.0023	0.0146	0.0088	0.0165	0.0019	0.0134	0.021	0.1145	0.1422	0.0034	0.0015	0.0176	0.0309	0.018	0.0112	0.0192	0.0131	0.0016
10	rs6584098	98429148	0.76	0.684441169424083	0.91	0.155803491158275	0.627802919291211	1.16970856478176	0.0049	0.0029	0.0227	0.1412	0.014	0.1643	0.1738	0.0168	0.0025	0.015	0.0089	0.0166	0.002	0.0134	0.0213	0.1147	0.1412	0.0036	0.0014	0.0178	0.0316	0.0182	0.0113	0.0196	0.0132	0.0017
10	rs508271	98431175	0.76	0.684441169424083	0.91	0.155803491158275	0.55646616268551	1.14569874988585	0.0048	0.0029	0.0226	0.1413	0.0139	0.1644	0.1741	0.0168	0.0025	0.0149	0.0088	0.0166	0.0021	0.0134	0.0213	0.1147	0.1411	0.0035	0.0014	0.0178	0.0316	0.0181	0.0112	0.0197	0.0132	0.0017
10	rs11595566	98436824	0.76	0.684441169424083	0.91	0.155803491158275	0.561052895096075	1.14619119561307	0.0048	0.0028	0.0225	0.1414	0.0138	0.1647	0.1746	0.0167	0.0025	0.0149	0.0087	0.0165	0.0021	0.0133	0.0213	0.1147	0.1408	0.0035	0.0013	0.0178	0.0317	0.018	0.011	0.0199	0.0131	0.0017
10	rs569344	98437665	0.76	0.684441169424083	0.91	0.155803491158275	0.578156659899434	1.19000496830958	0.0048	0.0028	0.0225	0.1413	0.0138	0.1647	0.1745	0.0168	0.0025	0.0149	0.0087	0.0166	0.0021	0.0133	0.0212	0.1146	0.1408	0.0035	0.0013	0.0179	0.0318	0.018	0.011	0.02	0.0131	0.0017
10	rs2282342	98443392	0.76	0.684441169424083	0.91	0.155803491158275	0.571017721258052	1.17531270555427	0.0048	0.0028	0.0222	0.141	0.0137	0.164	0.1751	0.0167	0.0023	0.0147	0.0088	0.0166	0.0023	0.0133	0.0213	0.1152	0.1407	0.0035	0.0013	0.0179	0.0323	0.0179	0.0109	0.0202	0.0131	0.0017
10	rs1436187	98454760	0.76	0.684441169424083	0.91	0.155803491158275	0.619967432004617	1.19380712310948	0.0048	0.0028	0.0222	0.141	0.0137	0.1639	0.1751	0.0166	0.0023	0.0147	0.0087	0.0167	0.0024	0.0133	0.0214	0.115	0.1408	0.0035	0.0013	0.0179	0.0323	0.0179	0.0109	0.0205	0.0131	0.0017
10	rs12266911	98458051	0.75	0.750298972197586	0.9	0.178319663885856	0.623250050803764	1.19231906662488	0.0048	0.0028	0.0222	0.141	0.0137	0.1639	0.1747	0.0166	0.0023	0.0147	0.0087	0.0168	0.0024	0.0133	0.0214	0.1153	0.1407	0.0035	0.0013	0.0179	0.0323	0.0179	0.0109	0.0205	0.0131	0.0018
10	rs4917748	98461573	0.75	0.750298972197586	0.9	0.178319663885856	0.665560579995481	1.22612851126682	0.0048	0.0028	0.0222	0.1412	0.0138	0.1638	0.1741	0.0166	0.0023	0.0148	0.0087	0.0169	0.0024	0.0134	0.0214	0.1156	0.1404	0.0035	0.0013	0.018	0.0324	0.0179	0.0109	0.0206	0.0132	0.0018
10	rs3748229	98469507	0.75	0.750298972197586	0.9	0.178319663885856	0.700472390007922	1.33408381822588	0.0048	0.0028	0.0221	0.1411	0.0137	0.1627	0.1744	0.0166	0.0023	0.0149	0.0086	0.017	0.0025	0.0134	0.0214	0.1166	0.1402	0.0034	0.0013	0.0181	0.0325	0.018	0.0109	0.0207	0.0129	0.0018
10	rs17112076	98469693	0.75	0.750298972197586	0.9	0.178319663885856	0.698851431652883	1.32801774968337	0.0048	0.0028	0.0221	0.1414	0.0137	0.1627	0.1743	0.0166	0.0023	0.0148	0.0086	0.017	0.0025	0.0134	0.0214	0.1166	0.1401	0.0034	0.0013	0.0181	0.0325	0.0181	0.0109	0.0207	0.0129	0.0018
10	rs57710486	98470865	0.75	0.750298972197586	0.9	0.178319663885856	0.669889717757073	1.3238079490553	0.0048	0.0028	0.0221	0.1415	0.0137	0.1628	0.1744	0.0165	0.0022	0.0148	0.0086	0.0168	0.0025	0.0134	0.0214	0.1168	0.1401	0.0034	0.0012	0.0181	0.0327	0.018	0.0109	0.0206	0.0128	0.0017
10	rs56089860	98470936	0.75	0.750298972197586	0.88	0.230271256315472	0.658230132313196	1.33813044705332	0.0048	0.0028	0.0221	0.1415	0.0137	0.1628	0.1744	0.0165	0.0022	0.0148	0.0086	0.0168	0.0025	0.0134	0.0214	0.1168	0.1401	0.0034	0.0012	0.0181	0.0327	0.018	0.0109	0.0206	0.0128	0.0017
10	rs682304	98478317	0.75	0.750298972197586	0.87	0.259919603286658	0.427151434893923	1.13487467645454	0.0048	0.0028	0.022	0.1416	0.0136	0.1633	0.1748	0.0164	0.0024	0.0148	0.0084	0.0169	0.0025	0.0132	0.0216	0.1164	0.1396	0.0031	0.0012	0.0182	0.0332	0.0181	0.0107	0.0205	0.0125	0.0018
10	rs58878748	98482000	0.74	0.820062814253923	0.86	0.29215087580064	0.515538318776683	1.18570948200122	0.0048	0.0028	0.0219	0.1419	0.0134	0.1637	0.1757	0.0162	0.0027	0.0148	0.0081	0.017	0.0025	0.013	0.0219	0.1157	0.1386	0.0027	0.0011	0.0184	0.034	0.0183	0.0105	0.0204	0.0124	0.002
10	rs595883	98483774	0.74	0.820062814253923	0.86	0.29215087580064	0.596321364368671	1.19017023452297	0.0047	0.0028	0.0215	0.1425	0.0133	0.1637	0.1758	0.0161	0.0028	0.0147	0.0079	0.017	0.0025	0.0129	0.0223	0.1163	0.1377	0.0026	0.0011	0.0185	0.0345	0.0183	0.0105	0.0202	0.0123	0.0019
10	rs687562	98485105	0.74	0.820062814253923	0.86	0.29215087580064	0.723041909715725	1.24792645142098	0.0046	0.0028	0.0212	0.1431	0.0131	0.1638	0.1761	0.0161	0.0028	0.0145	0.0076	0.017	0.0025	0.0127	0.0223	0.117	0.1374	0.0024	0.0012	0.0187	0.0351	0.0185	0.0104	0.0198	0.0119	0.0019
10	rs75799982	98485812	0.74	0.820062814253923	0.86	0.29215087580064	0.656940334148969	1.20986588984237	0.0046	0.0028	0.0212	0.1431	0.0131	0.1638	0.1762	0.0161	0.0028	0.0145	0.0076	0.0169	0.0025	0.0127	0.0223	0.117	0.1373	0.0024	0.0012	0.0187	0.0352	0.0184	0.0104	0.0198	0.0119	0.0019
10	rs573323	98496428	0.74	0.820062814253923	0.86	0.29215087580064	0.483896131675947	1.07243880214127	0.0045	0.003	0.0212	0.1435	0.0128	0.1637	0.1764	0.016	0.0026	0.0146	0.0075	0.0166	0.0025	0.0124	0.0219	0.1177	0.1373	0.0023	0.0014	0.0189	0.0356	0.0182	0.0105	0.0197	0.0118	0.0019
10	rs1172464	98504184	0.74	0.820062814253923	0.86	0.29215087580064	0.288036683688192	0.940607038536497	0.0041	0.0031	0.0211	0.1457	0.0123	0.1638	0.1765	0.016	0.0027	0.0137	0.0074	0.0162	0.0027	0.0117	0.0212	0.1188	0.1366	0.0022	0.0015	0.019	0.0364	0.018	0.0107	0.0195	0.0116	0.0021
10	rs11188902	98505437	0.74	0.820062814253923	0.86	0.29215087580064	0.363619286144205	1.01259968713443	0.0041	0.0031	0.0212	0.1459	0.0122	0.1639	0.1767	0.0159	0.0028	0.0136	0.0074	0.0161	0.0027	0.0116	0.0211	0.1189	0.1365	0.0021	0.0015	0.019	0.0365	0.018	0.0107	0.0194	0.0116	0.0021
10	rs7899808	98508037	0.74	0.820062814253923	0.86	0.29215087580064	0.243719274427067	0.961523868896975	0.0039	0.0031	0.0217	0.1458	0.0117	0.1639	0.177	0.0158	0.0028	0.0137	0.0074	0.016	0.0028	0.0115	0.021	0.1189	0.137	0.0022	0.0015	0.0191	0.0365	0.0179	0.0107	0.0192	0.0115	0.0022
10	rs11188904	98508282	0.74	0.820062814253923	0.86	0.29215087580064	0.232886927700758	0.908462360191172	0.0039	0.0031	0.0218	0.1459	0.0116	0.164	0.1771	0.0157	0.0028	0.0136	0.0074	0.016	0.0028	0.0115	0.021	0.119	0.137	0.0022	0.0014	0.0191	0.0361	0.0179	0.0107	0.0192	0.0115	0.0022
10	rs72824486	98517301	0.75	0.750298972197586	0.86	0.29215087580064	0.112473930429019	0.764630967281992	0.0038	0.0029	0.0218	0.1458	0.0115	0.1643	0.1779	0.0158	0.0026	0.0134	0.0074	0.0158	0.0029	0.0113	0.0209	0.119	0.1373	0.0024	0.0014	0.019	0.0363	0.0176	0.0103	0.019	0.0114	0.0023
10	rs7091904	98522209	0.75	0.750298972197586	0.86	0.29215087580064	0.0980712200067954	0.739878365398472	0.0037	0.0027	0.0217	0.1458	0.0113	0.1648	0.1788	0.0157	0.0026	0.0132	0.0074	0.0157	0.0029	0.0111	0.0207	0.1191	0.1375	0.0025	0.0014	0.0191	0.0366	0.0173	0.0103	0.0189	0.0113	0.0023
10	rs117156556	98525432	0.75	0.750298972197586	0.86	0.29215087580064	0.036633598800131	0.564097130552056	0.0034	0.0026	0.0216	0.1465	0.0103	0.1654	0.182	0.0151	0.0026	0.0124	0.0071	0.0153	0.0031	0.0101	0.0201	0.1193	0.1385	0.0026	0.0016	0.0188	0.0372	0.0164	0.0101	0.0185	0.0108	0.0028
10	rs72824489	98525587	0.75	0.750298972197586	0.86	0.29215087580064	0.0359351764017306	0.556483560037023	0.0034	0.0025	0.0216	0.1465	0.0103	0.1654	0.1821	0.0151	0.0026	0.0124	0.0071	0.0153	0.0031	0.0101	0.0201	0.1193	0.1385	0.0026	0.0016	0.0188	0.0373	0.0164	0.0101	0.0185	0.0108	0.0028
10	rs61856848	98528249	0.74	0.820062814253923	0.86	0.29215087580064	0.0203504486389758	0.465717630743578	0.0032	0.0025	0.0213	0.1468	0.0098	0.1657	0.1842	0.0147	0.0025	0.012	0.0069	0.015	0.0032	0.0094	0.0196	0.1193	0.1391	0.0027	0.0018	0.0186	0.0376	0.016	0.0099	0.0184	0.0105	0.0031
10	rs577981	98530682	0.74	0.820062814253923	0.86	0.29215087580064	0.0281308487423873	0.483973671378734	0.0032	0.0024	0.0213	0.1467	0.0097	0.1657	0.1852	0.0146	0.0025	0.0119	0.0069	0.015	0.0033	0.0092	0.0195	0.1192	0.1392	0.0028	0.0018	0.0185	0.0377	0.0159	0.0099	0.0184	0.0106	0.0032
10	rs17112128	98532965	0.74	0.820062814253923	0.85	0.32706018639722	0.0280317505377967	0.486693658481784	0.0032	0.0024	0.0213	0.1467	0.0097	0.1655	0.1853	0.0147	0.0025	0.0119	0.0069	0.015	0.0033	0.0092	0.0195	0.1191	0.1395	0.0028	0.0018	0.0185	0.0377	0.0159	0.0099	0.0184	0.0106	0.0032
10	rs79396915	98534367	0.74	0.820062814253923	0.85	0.32706018639722	0.0271724769542148	0.495150429884833	0.0032	0.0024	0.0213	0.1468	0.0097	0.1655	0.1851	0.0147	0.0025	0.0119	0.0069	0.015	0.0033	0.0092	0.0195	0.1191	0.1396	0.0028	0.0018	0.0185	0.0377	0.0159	0.0099	0.0184	0.0106	0.0032
10	rs2790471	98538553	0.74	0.820062814253923	0.85	0.32706018639722	0.0324837406925866	0.537282563494739	0.0032	0.0024	0.0214	0.1469	0.0097	0.1655	0.1847	0.0148	0.0025	0.0118	0.0069	0.015	0.0033	0.0091	0.0195	0.1189	0.1398	0.0028	0.0018	0.0186	0.0378	0.0159	0.0099	0.0185	0.0106	0.0032
10	rs117705112	98541573	0.74	0.820062814253923	0.85	0.32706018639722	0.0339961328231229	0.550579475658091	0.0031	0.0024	0.0212	0.1464	0.0097	0.1652	0.1847	0.0149	0.0025	0.012	0.0069	0.015	0.0033	0.0091	0.0195	0.1191	0.1399	0.0029	0.0019	0.0186	0.0379	0.0159	0.0099	0.0186	0.0107	0.0033
10	rs79759866	98542011	0.74	0.820062814253923	0.85	0.32706018639722	0.0337323710276183	0.552686300590407	0.0031	0.0024	0.0212	0.1464	0.0097	0.1652	0.1846	0.0149	0.0026	0.0121	0.0069	0.015	0.0033	0.0091	0.0194	0.1191	0.1399	0.0029	0.0019	0.0186	0.0379	0.0159	0.0099	0.0186	0.0107	0.0033
10	rs2183448	98549366	0.74	0.820062814253923	0.85	0.32706018639722	0.0366070737580155	0.521295154171675	0.003	0.0025	0.0212	0.1468	0.0098	0.165	0.1831	0.0151	0.0025	0.0124	0.0069	0.0147	0.0035	0.0091	0.0194	0.1194	0.1402	0.0031	0.0019	0.0189	0.0379	0.016	0.0098	0.0181	0.0107	0.0033
10	rs12217499	98550811	0.74	0.820062814253923	0.83	0.405269641990714	0.031470217204131	0.349426382030218	0.0028	0.0024	0.0212	0.1481	0.0095	0.1641	0.1851	0.014	0.0025	0.012	0.0067	0.0148	0.0036	0.0083	0.0193	0.1205	0.1417	0.0031	0.0021	0.0185	0.0366	0.0165	0.0092	0.0179	0.0106	0.0032
10	rs2774157	98551213	0.75	0.750298972197586	0.83	0.405269641990714	0.0283519546195097	0.32043950100801	0.0027	0.0023	0.021	0.1483	0.0095	0.1639	0.1858	0.0138	0.0025	0.0119	0.0066	0.0148	0.0035	0.0082	0.019	0.1215	0.1421	0.0032	0.0021	0.0183	0.0362	0.0166	0.009	0.0178	0.0105	0.0032
10	rs117734758	98555065	0.78	0.56417027826485	0.83	0.405269641990714	0.020817602979323	0.155006416924415	0.0021	0.0021	0.0209	0.1528	0.0086	0.1642	0.1923	0.0122	0.0019	0.0097	0.0056	0.0141	0.0031	0.0067	0.0187	0.1234	0.1461	0.0027	0.0019	0.0176	0.0343	0.0167	0.0082	0.0167	0.0091	0.0026
10	rs10882842	98557448	0.78	0.56417027826485	0.83	0.405269641990714	0.0227545235456755	0.144703912858457	0.0019	0.002	0.0209	0.1546	0.0083	0.1642	0.1947	0.0116	0.0017	0.0088	0.0053	0.0139	0.0029	0.0061	0.0186	0.1242	0.1476	0.0025	0.0019	0.0173	0.0335	0.0167	0.008	0.0163	0.0086	0.0024
10	rs116935178	98565769	0.78	0.56417027826485	0.83	0.405269641990714	0.0268831377337239	0.13212349450214	0.0018	0.0019	0.021	0.156	0.0082	0.1636	0.1962	0.0111	0.0016	0.0087	0.0051	0.0138	0.0028	0.0058	0.0184	0.1244	0.1479	0.0024	0.0019	0.017	0.0333	0.0167	0.0079	0.0161	0.0083	0.0023
10	rs11188929	98573366	0.78	0.56417027826485	0.83	0.405269641990714	0.0267339749997502	0.124531940636878	0.0018	0.0019	0.0211	0.1565	0.0081	0.1634	0.1968	0.011	0.0015	0.0086	0.0051	0.0138	0.0028	0.0057	0.0183	0.1245	0.1481	0.0024	0.0018	0.0169	0.0333	0.0166	0.0078	0.0161	0.0083	0.0022
10	rs76608037	98587496	0.78	0.56417027826485	0.83	0.405269641990714	0.0266277910228237	0.12462027839919	0.0018	0.0019	0.0211	0.1566	0.0081	0.1634	0.1969	0.011	0.0015	0.0086	0.0051	0.0138	0.0028	0.0057	0.0183	0.1245	0.1481	0.0024	0.0018	0.0169	0.0332	0.0166	0.0078	0.0161	0.0083	0.0022
10	rs78302821	98596356	0.78	0.56417027826485	0.83	0.405269641990714	0.0264902006265727	0.130681780387496	0.0018	0.0019	0.0211	0.1567	0.0081	0.1633	0.197	0.011	0.0015	0.0086	0.005	0.0138	0.0028	0.0057	0.0183	0.1245	0.1481	0.0024	0.0018	0.0169	0.0332	0.0166	0.0078	0.016	0.0082	0.0022
10	rs12262784	98604466	0.78	0.56417027826485	0.83	0.405269641990714	0.0265007665104762	0.130412110841988	0.0018	0.0019	0.0211	0.1568	0.0081	0.1633	0.1971	0.011	0.0015	0.0086	0.005	0.0139	0.0028	0.0056	0.0183	0.1245	0.1481	0.0024	0.0018	0.0169	0.0332	0.0166	0.0078	0.016	0.0082	0.0022
10	rs75061984	98653118	0.78	0.56417027826485	0.83	0.405269641990714	0.0259969773350258	0.115989665167208	0.0018	0.0019	0.0211	0.1571	0.008	0.1631	0.1974	0.0109	0.0015	0.0085	0.005	0.0139	0.0028	0.0056	0.0182	0.1246	0.1482	0.0023	0.0018	0.0168	0.0332	0.0166	0.0078	0.016	0.0082	0.0022
10	rs36099025	98655435	0.78	0.56417027826485	0.84	0.364737902801441	0.0288314913624827	0.110451525745496	0.0018	0.0019	0.0211	0.1572	0.008	0.1632	0.1975	0.0107	0.0015	0.0085	0.005	0.0139	0.0028	0.0056	0.0182	0.1246	0.1482	0.0023	0.0018	0.0168	0.0332	0.0166	0.0078	0.016	0.0082	0.0022
10	rs77872948	98657312	0.78	0.56417027826485	0.84	0.364737902801441	0.0285742874880296	0.108516761928989	0.0018	0.0019	0.0211	0.1572	0.008	0.1632	0.1976	0.0107	0.0015	0.0085	0.005	0.0139	0.0028	0.0055	0.0182	0.1246	0.1483	0.0023	0.0018	0.0168	0.0332	0.0166	0.0078	0.016	0.0082	0.0022
10	rs12265203	98657516	0.78	0.56417027826485	0.84	0.364737902801441	0.0285519988941029	0.10818162256468	0.0018	0.0019	0.0211	0.1572	0.008	0.1632	0.1976	0.0107	0.0015	0.0085	0.005	0.0139	0.0028	0.0055	0.0182	0.1246	0.1483	0.0023	0.0018	0.0168	0.0332	0.0166	0.0078	0.016	0.0082	0.0022
10	rs12265242	98657741	0.78	0.56417027826485	0.84	0.364737902801441	0.0285631416534761	0.108097900011537	0.0018	0.0019	0.0211	0.1572	0.008	0.1632	0.1976	0.0107	0.0015	0.0085	0.005	0.0139	0.0028	0.0055	0.0182	0.1246	0.1483	0.0023	0.0018	0.0168	0.0332	0.0166	0.0078	0.016	0.0082	0.0022
10	rs72819856	98683218	0.78	0.56417027826485	0.84	0.364737902801441	0.0289550784809716	0.107429017812286	0.0018	0.0019	0.0211	0.1574	0.008	0.1632	0.1977	0.0106	0.0015	0.0085	0.005	0.0139	0.0028	0.0055	0.0182	0.1248	0.1484	0.0023	0.0018	0.0168	0.0332	0.0167	0.0077	0.016	0.0081	0.0021
10	rs17112234	98710889	0.78	0.56417027826485	0.84	0.364737902801441	0.0311847643169895	0.10551490772154	0.0017	0.0019	0.0211	0.1576	0.0079	0.1631	0.1978	0.0106	0.0014	0.0084	0.0049	0.0144	0.0027	0.0055	0.0182	0.1249	0.1483	0.0023	0.0018	0.0168	0.0331	0.0167	0.0076	0.016	0.0081	0.002
10	rs118148005	98712008	0.78	0.56417027826485	0.84	0.364737902801441	0.0311847643169895	0.105680824592601	0.0017	0.0019	0.0211	0.1576	0.0079	0.1631	0.1978	0.0106	0.0014	0.0084	0.0049	0.0144	0.0027	0.0054	0.0182	0.1249	0.1483	0.0023	0.0018	0.0168	0.0331	0.0167	0.0076	0.016	0.0081	0.002
10	rs145617106	98715698	0.78	0.56417027826485	0.84	0.364737902801441	0.0313510565397491	0.106428695506672	0.0017	0.0019	0.0211	0.1576	0.0079	0.1632	0.1978	0.0106	0.0014	0.0084	0.0049	0.0144	0.0027	0.0054	0.0182	0.1249	0.1483	0.0023	0.0018	0.0168	0.0331	0.0167	0.0075	0.016	0.0081	0.002
10	rs74689375	98716810	0.78	0.56417027826485	0.84	0.364737902801441	0.028329788870753	0.104356314327584	0.0017	0.0019	0.0211	0.1576	0.0079	0.1631	0.1977	0.0106	0.0014	0.0084	0.0049	0.0144	0.0027	0.0057	0.0182	0.1249	0.1483	0.0023	0.0018	0.0168	0.0331	0.0167	0.0075	0.016	0.0081	0.002
10	rs17112245	98728921	0.78	0.56417027826485	0.85	0.32706018639722	0.0291129118766915	0.109188234883191	0.0017	0.0019	0.0211	0.1576	0.0079	0.1632	0.1978	0.0106	0.0014	0.0084	0.0049	0.0144	0.0027	0.0057	0.0181	0.125	0.1483	0.0023	0.0018	0.0168	0.0331	0.0167	0.0075	0.0159	0.0081	0.002
10	rs112594620	98742043	0.78	0.56417027826485	0.85	0.32706018639722	0.0292373493295108	0.103449469081106	0.0017	0.0019	0.0211	0.1576	0.0079	0.1632	0.1978	0.0105	0.0014	0.0084	0.0049	0.0144	0.0027	0.0057	0.0181	0.1253	0.1484	0.0023	0.0018	0.0168	0.033	0.0167	0.0074	0.0159	0.0081	0.0019
10	rs3814163	98742605	0.78	0.56417027826485	0.85	0.32706018639722	0.0292600145969335	0.103614121799262	0.0017	0.0019	0.0211	0.1576	0.0079	0.1632	0.1977	0.0105	0.0014	0.0084	0.0049	0.0144	0.0027	0.0057	0.0181	0.1253	0.1484	0.0023	0.0018	0.0168	0.033	0.0167	0.0074	0.0159	0.0081	0.0019
10	rs3829856	98742750	0.78	0.56417027826485	0.85	0.32706018639722	0.0286747384488661	0.102709789909883	0.0018	0.0019	0.0211	0.1576	0.0079	0.1632	0.1978	0.0105	0.0014	0.0084	0.0049	0.0144	0.0027	0.0057	0.0181	0.1254	0.1484	0.0023	0.0018	0.0167	0.033	0.0167	0.0074	0.0158	0.0081	0.0019
10	rs10399993	98747753	0.78	0.56417027826485	0.85	0.32706018639722	0.0258201993238255	0.0939170803644566	0.0018	0.0019	0.0212	0.1578	0.0079	0.1631	0.1982	0.0104	0.0014	0.0084	0.0049	0.0145	0.0027	0.0057	0.0181	0.1249	0.1488	0.0023	0.0018	0.0167	0.0328	0.0166	0.0074	0.0158	0.0081	0.0019
10	rs11591543	98760547	0.78	0.56417027826485	0.85	0.32706018639722	0.021391999370044	0.0919442287562431	0.0017	0.0019	0.0213	0.1578	0.0076	0.1631	0.1979	0.0103	0.0014	0.0085	0.0049	0.0148	0.0027	0.0056	0.0184	0.1254	0.1483	0.0022	0.0018	0.0165	0.0325	0.0166	0.0075	0.0162	0.0079	0.0019
10	rs79730774	98761834	0.78	0.56417027826485	0.85	0.32706018639722	0.0210495886291597	0.0843724367190833	0.0016	0.002	0.0213	0.1579	0.0077	0.163	0.1978	0.0102	0.0013	0.0085	0.005	0.015	0.0027	0.0055	0.0185	0.1256	0.148	0.0022	0.0018	0.0164	0.0324	0.0166	0.0075	0.0163	0.0079	0.0018
10	rs3740528	98762051	0.78	0.56417027826485	0.85	0.32706018639722	0.0207111591430107	0.0830101650177702	0.0016	0.002	0.0213	0.1579	0.0077	0.163	0.1978	0.0102	0.0013	0.0085	0.005	0.0151	0.0027	0.0055	0.0185	0.1257	0.148	0.0022	0.0018	0.0164	0.0324	0.0166	0.0076	0.0163	0.0079	0.0018
10	rs4917753	98766590	0.78	0.56417027826485	0.85	0.32706018639722	0.0153430415772299	0.0899101185383723	0.0016	0.002	0.0215	0.1579	0.0078	0.1626	0.198	0.0101	0.0014	0.0085	0.005	0.015	0.0026	0.0054	0.0186	0.126	0.1478	0.0019	0.0018	0.0164	0.0323	0.0165	0.0076	0.0166	0.0078	0.0019
10	rs12254525	98774102	0.79	0.509607847349147	0.85	0.32706018639722	0.0186805435495859	0.106179179038165	0.0016	0.002	0.0214	0.1577	0.0078	0.1627	0.1979	0.0101	0.0014	0.0085	0.005	0.0151	0.0026	0.0056	0.0187	0.126	0.1477	0.0019	0.0018	0.0163	0.0321	0.0164	0.0076	0.0166	0.008	0.0018
10	rs12258328	98784597	0.79	0.509607847349147	0.85	0.32706018639722	0.0221538588138484	0.0896765788393621	0.0016	0.002	0.0213	0.1574	0.0078	0.1629	0.1976	0.01	0.0015	0.0085	0.0051	0.0153	0.0027	0.0057	0.0188	0.126	0.1476	0.0019	0.0018	0.0162	0.0318	0.0165	0.0077	0.0166	0.0083	0.0018
10	rs17112311	98786658	0.79	0.509607847349147	0.85	0.32706018639722	0.020193535118186	0.0826333451104271	0.0016	0.002	0.0213	0.1573	0.0078	0.1629	0.1976	0.01	0.0015	0.0085	0.0051	0.0154	0.0027	0.0058	0.0188	0.126	0.1476	0.0019	0.0018	0.0162	0.0318	0.0165	0.0077	0.0166	0.0083	0.0018
10	rs78335010	98791762	0.8	0.458652199356866	0.85	0.32706018639722	0.0068179316649018	0.0530707769912157	0.002	0.0022	0.0214	0.1589	0.0079	0.1618	0.1987	0.0101	0.0017	0.0085	0.0057	0.0175	0.0027	0.0059	0.0183	0.1264	0.1456	0.0017	0.0019	0.0152	0.0302	0.0156	0.0086	0.0161	0.008	0.0016
10	rs60771315	98792582	0.8	0.458652199356866	0.85	0.32706018639722	0.00673355709751429	0.0384593419743083	0.002	0.0022	0.0215	0.1592	0.008	0.1615	0.1989	0.0101	0.0017	0.0085	0.0059	0.018	0.0027	0.006	0.0183	0.1265	0.1452	0.0017	0.0019	0.0151	0.0299	0.0155	0.0088	0.0161	0.008	0.0016
10	rs75130091	98793292	0.8	0.458652199356866	0.85	0.32706018639722	0.00804292884886723	0.0426802090410908	0.002	0.0023	0.0216	0.1595	0.008	0.1612	0.1992	0.0102	0.0016	0.0085	0.006	0.0184	0.0026	0.006	0.0183	0.1266	0.1449	0.0016	0.002	0.0148	0.0296	0.0153	0.0089	0.016	0.0079	0.0016
10	rs35886666	98793557	0.8	0.458652199356866	0.85	0.32706018639722	0.00830422729377824	0.0421700959284025	0.0021	0.0023	0.0216	0.1596	0.008	0.1611	0.1993	0.0102	0.0016	0.0085	0.006	0.0185	0.0026	0.006	0.0183	0.1266	0.1447	0.0016	0.002	0.0147	0.0295	0.0153	0.0089	0.016	0.0079	0.0016
10	rs57573427	98795467	0.8	0.458652199356866	0.85	0.32706018639722	0.00737410605866103	0.0315068144255003	0.0021	0.0024	0.0217	0.16	0.0081	0.1607	0.1999	0.0103	0.0014	0.0084	0.0062	0.019	0.0025	0.006	0.0182	0.1271	0.1443	0.0017	0.0019	0.0144	0.0292	0.0151	0.009	0.0159	0.0078	0.0014
10	rs12244078	98802495	0.8	0.458652199356866	0.85	0.32706018639722	0.00751428826507397	0.02775595903243	0.0021	0.0025	0.0215	0.1603	0.008	0.1605	0.2002	0.0103	0.0014	0.0086	0.0065	0.019	0.0025	0.0059	0.0184	0.1267	0.1441	0.0018	0.0019	0.0144	0.0288	0.0151	0.009	0.016	0.0078	0.0013
10	rs34256921	98808065	0.8	0.458652199356866	0.85	0.32706018639722	0.00770718982663561	0.0261000856280835	0.0021	0.0025	0.0216	0.1604	0.008	0.1605	0.2002	0.0103	0.0014	0.0087	0.0065	0.0192	0.0025	0.0058	0.0184	0.1266	0.1439	0.0018	0.0019	0.0144	0.0286	0.0151	0.009	0.0161	0.0077	0.0013
10	rs77941681	98808210	0.8	0.458652199356866	0.85	0.32706018639722	0.00773262799482855	0.0259190677890828	0.0021	0.0025	0.0216	0.1604	0.008	0.1605	0.2002	0.0103	0.0014	0.0087	0.0065	0.0192	0.0025	0.0058	0.0184	0.1266	0.1439	0.0018	0.0019	0.0144	0.0286	0.0151	0.009	0.0161	0.0077	0.0013
10	rs11188997	98810371	0.8	0.458652199356866	0.85	0.32706018639722	0.00810875629163227	0.0240109040340978	0.0021	0.0026	0.0216	0.1604	0.008	0.1606	0.2002	0.0103	0.0014	0.0088	0.0065	0.0192	0.0025	0.0058	0.0184	0.1265	0.1438	0.0018	0.0019	0.0144	0.0285	0.0151	0.009	0.0161	0.0077	0.0013
10	rs11598263	98814148	0.8	0.458652199356866	0.84	0.364737902801441	0.0085995488433539	0.0219214819316985	0.0021	0.0026	0.0215	0.1604	0.008	0.1604	0.2005	0.0102	0.0015	0.0088	0.0065	0.0192	0.0025	0.0058	0.0184	0.1265	0.1438	0.0018	0.002	0.0144	0.0285	0.0151	0.009	0.0163	0.0079	0.0013
10	rs2255174	98816373	0.8	0.458652199356866	0.84	0.364737902801441	0.00789523324679647	0.0204850892916082	0.0021	0.0026	0.0214	0.1603	0.008	0.1601	0.2007	0.0106	0.0016	0.0088	0.0065	0.0192	0.0026	0.0058	0.0184	0.1265	0.1437	0.0018	0.002	0.0141	0.0285	0.0148	0.009	0.0165	0.0079	0.0013
10	rs2817676	98819317	0.8	0.458652199356866	0.85	0.32706018639722	0.0087618476701959	0.0188237317520134	0.002	0.0028	0.0213	0.1602	0.0081	0.1599	0.2005	0.0106	0.0017	0.0088	0.0068	0.0192	0.0026	0.0059	0.0185	0.1262	0.1437	0.0019	0.002	0.0142	0.0285	0.0149	0.009	0.0163	0.0079	0.0014
10	rs80347374	98820067	0.8	0.458652199356866	0.85	0.32706018639722	0.0097851204162966	0.018361634423628	0.002	0.0028	0.0214	0.1602	0.0081	0.1598	0.2006	0.0106	0.0017	0.0087	0.0068	0.0192	0.0026	0.0059	0.0186	0.1263	0.1437	0.0019	0.002	0.0142	0.0284	0.0148	0.009	0.0162	0.0079	0.0014
10	rs7924206	98820109	0.8	0.458652199356866	0.85	0.32706018639722	0.00988197824358665	0.0183233797119681	0.002	0.0028	0.0214	0.1602	0.0081	0.1598	0.2006	0.0106	0.0017	0.0087	0.0068	0.0192	0.0026	0.0059	0.0186	0.1263	0.1437	0.0019	0.002	0.0142	0.0284	0.0148	0.009	0.0162	0.0079	0.0014
10	rs77028492	98824776	0.8	0.458652199356866	0.85	0.32706018639722	0.0119223812826605	0.0172310061886586	0.002	0.0028	0.0213	0.1603	0.0082	0.1586	0.2006	0.0106	0.0017	0.0088	0.007	0.0194	0.0027	0.0058	0.0187	0.1263	0.1439	0.0019	0.002	0.0142	0.0282	0.0148	0.0091	0.0166	0.0078	0.0015
10	rs2805598	98832383	0.8	0.458652199356866	0.85	0.32706018639722	0.015328826661098	0.0181707512241324	0.002	0.0028	0.0213	0.1604	0.0084	0.1567	0.2005	0.0106	0.0017	0.0089	0.0073	0.0197	0.0028	0.0059	0.0191	0.1262	0.1439	0.0019	0.002	0.0143	0.0279	0.0147	0.0092	0.0173	0.0076	0.0015
10	rs2817683	98838694	0.8	0.458652199356866	0.85	0.32706018639722	0.0264374161515087	0.0257836955249316	0.0019	0.0027	0.0214	0.1615	0.0085	0.1551	0.2	0.0108	0.0015	0.0091	0.0078	0.0203	0.0026	0.0059	0.0195	0.1251	0.1442	0.0019	0.0019	0.0142	0.0279	0.0147	0.0093	0.0183	0.0073	0.0014
10	rs58611684	98840076	0.8	0.458652199356866	0.85	0.32706018639722	0.0204467742253716	0.0215476404171918	0.0019	0.0027	0.0214	0.161	0.0085	0.1556	0.1994	0.0107	0.0015	0.0092	0.0078	0.0202	0.0027	0.006	0.0196	0.1246	0.145	0.0019	0.0019	0.0141	0.0276	0.0147	0.0093	0.0183	0.0073	0.0017
10	rs72821713	98840529	0.8	0.458652199356866	0.85	0.32706018639722	0.0196256887397979	0.0215062936658683	0.0019	0.0027	0.0215	0.1609	0.0085	0.1557	0.1992	0.0107	0.0015	0.0092	0.0078	0.0203	0.0027	0.006	0.0196	0.1245	0.1452	0.0019	0.0019	0.0141	0.0276	0.0147	0.0093	0.0184	0.0073	0.0018
10	rs1565493	98846714	0.8	0.458652199356866	0.87	0.259919603286658	0.0193124739171012	0.0198839116395791	0.0019	0.0027	0.0215	0.1604	0.0085	0.156	0.1987	0.0107	0.0015	0.0093	0.0079	0.0204	0.0028	0.006	0.0197	0.124	0.1459	0.0019	0.0019	0.0141	0.0274	0.0147	0.0093	0.0185	0.0073	0.0018
10	rs117640805	98852095	0.81	0.411214762386647	0.87	0.259919603286658	0.0193040594404775	0.021176898357492	0.0019	0.0027	0.0215	0.1604	0.0085	0.1558	0.1987	0.0107	0.0015	0.0093	0.0079	0.0204	0.0028	0.006	0.0198	0.1239	0.1461	0.0019	0.0019	0.0141	0.0272	0.0147	0.0094	0.0184	0.0073	0.0019
10	rs117145282	98853968	0.81	0.411214762386647	0.87	0.259919603286658	0.0195406746491661	0.0201233407353416	0.0019	0.0027	0.0215	0.1603	0.0085	0.1558	0.1987	0.0107	0.0015	0.0092	0.0079	0.0204	0.0028	0.006	0.0198	0.1238	0.1462	0.0018	0.0019	0.0141	0.0272	0.0147	0.0094	0.0184	0.0073	0.0019
10	rs79931453	98858754	0.81	0.411214762386647	0.88	0.230271256315472	0.0279548452901935	0.0124573857972826	0.0019	0.0027	0.0216	0.16	0.0084	0.1549	0.1988	0.0106	0.0015	0.0091	0.008	0.0208	0.0029	0.0062	0.02	0.1231	0.1471	0.0018	0.0021	0.014	0.0262	0.0148	0.0096	0.0184	0.0075	0.0023
10	rs17112405	98862817	0.81	0.411214762386647	0.88	0.230271256315472	0.0325203552210072	0.0111377005746952	0.0019	0.0027	0.0216	0.1599	0.0084	0.1546	0.1989	0.0106	0.0016	0.009	0.0081	0.0209	0.0029	0.0062	0.0201	0.1229	0.1473	0.0018	0.0021	0.014	0.026	0.0148	0.0097	0.0185	0.0076	0.0025
10	rs116977492	98862940	0.81	0.411214762386647	0.88	0.230271256315472	0.0325325664812491	0.0111377005746952	0.0019	0.0027	0.0216	0.1599	0.0084	0.1546	0.1989	0.0106	0.0016	0.009	0.0081	0.0209	0.0029	0.0062	0.0201	0.1229	0.1473	0.0018	0.0021	0.014	0.026	0.0148	0.0097	0.0185	0.0076	0.0025
10	rs1490694	98867239	0.81	0.411214762386647	0.88	0.230271256315472	0.0333953518568758	0.011107902440145	0.0019	0.0027	0.0216	0.1599	0.0085	0.1546	0.1989	0.0106	0.0016	0.009	0.0081	0.021	0.0029	0.0062	0.0201	0.1229	0.1474	0.0018	0.0021	0.014	0.026	0.0149	0.0097	0.0185	0.0076	0.0025
10	rs2636778	98871038	0.81	0.411214762386647	0.88	0.230271256315472	0.0445039125464453	0.0125522483940766	0.0019	0.0027	0.0218	0.1601	0.0085	0.1535	0.1984	0.0106	0.0016	0.0091	0.0082	0.0212	0.0031	0.0062	0.0201	0.1223	0.148	0.0018	0.0022	0.0139	0.0261	0.0148	0.0098	0.0185	0.0077	0.0026
10	rs2817706	98887698	0.82	0.36720095628419	0.88	0.230271256315472	0.0549440386945847	0.0109299673986953	0.0019	0.0027	0.0214	0.1604	0.0085	0.1528	0.1987	0.0107	0.0016	0.0092	0.0083	0.0213	0.0031	0.0062	0.0202	0.1212	0.1487	0.0019	0.0022	0.0139	0.0262	0.0148	0.0096	0.0184	0.008	0.0027
10	rs35561336	98888619	0.82	0.36720095628419	0.88	0.230271256315472	0.0538500573493319	0.0100339926587391	0.0019	0.0027	0.0214	0.1604	0.0085	0.1528	0.1987	0.0107	0.0016	0.0092	0.0083	0.0213	0.0031	0.0062	0.0202	0.1212	0.1487	0.0019	0.0022	0.0138	0.0262	0.0148	0.0096	0.0184	0.008	0.0027
10	rs77428028	98891289	0.82	0.36720095628419	0.88	0.230271256315472	0.0544386326366099	0.0103761737012099	0.0019	0.0027	0.0214	0.1605	0.0085	0.1527	0.1988	0.0107	0.0016	0.0092	0.0083	0.0214	0.003	0.0062	0.0202	0.121	0.1488	0.0019	0.0022	0.0138	0.0262	0.0148	0.0096	0.0184	0.008	0.0027
10	rs34795334	98901159	0.83	0.326509998324372	0.89	0.20310604818777	0.119561257827319	0.008104687854198	0.0019	0.0026	0.0212	0.162	0.0082	0.1512	0.2001	0.0108	0.0019	0.009	0.0085	0.0224	0.0028	0.0063	0.0205	0.1178	0.1502	0.0021	0.0021	0.0136	0.0257	0.0143	0.0096	0.0184	0.0083	0.003
10	rs55656826	98903609	0.83	0.326509998324372	0.89	0.20310604818777	0.303403104910153	0.00592821789984077	0.002	0.0026	0.0209	0.1632	0.0078	0.1499	0.2002	0.0109	0.0025	0.0087	0.0086	0.0231	0.0027	0.0061	0.0206	0.1152	0.1524	0.0024	0.002	0.0135	0.0254	0.0139	0.0096	0.0185	0.0084	0.0034
10	rs56366079	98904619	0.83	0.326509998324372	0.89	0.20310604818777	0.319193191547623	0.00621101857876926	0.002	0.0026	0.0208	0.1632	0.0078	0.1499	0.2004	0.0109	0.0025	0.0087	0.0086	0.0231	0.0028	0.0061	0.0206	0.1151	0.1526	0.0024	0.0021	0.0135	0.0254	0.0139	0.0096	0.0185	0.0082	0.0034
10	rs78563802	98907878	0.83	0.326509998324372	0.89	0.20310604818777	0.396932988274751	0.00815540662371612	0.002	0.0026	0.0208	0.1634	0.0078	0.1495	0.2007	0.0109	0.0026	0.0086	0.0086	0.0233	0.0027	0.006	0.0206	0.115	0.1531	0.0024	0.0021	0.0135	0.0254	0.0139	0.0096	0.0185	0.0079	0.0034
10	rs2784921	98912996	0.83	0.326509998324372	0.89	0.20310604818777	0.368155838019279	0.00534277386279771	0.002	0.0026	0.0208	0.1644	0.0078	0.1485	0.202	0.0111	0.0026	0.0083	0.0086	0.0233	0.0028	0.0063	0.0204	0.1142	0.153	0.0024	0.0021	0.0134	0.0251	0.0139	0.0096	0.0183	0.008	0.0033
10	rs2784920	98913628	0.82	0.36720095628419	0.89	0.20310604818777	0.387200103113087	0.00502273721577215	0.002	0.0026	0.0206	0.1647	0.0078	0.1484	0.2021	0.0111	0.0026	0.0083	0.0086	0.0233	0.0028	0.0063	0.0204	0.1141	0.153	0.0024	0.0021	0.0134	0.0251	0.0139	0.0096	0.0183	0.008	0.0033
10	rs17112469	98917985	0.83	0.326509998324372	0.89	0.20310604818777	0.400600088932927	0.00381377747685128	0.002	0.0026	0.0205	0.1648	0.0079	0.1482	0.2023	0.0112	0.0026	0.0083	0.0086	0.0233	0.0028	0.0063	0.0203	0.1145	0.153	0.0024	0.0021	0.0134	0.025	0.0138	0.0096	0.0182	0.008	0.0032
10	rs902467	98923531	0.83	0.326509998324372	0.93	0.117127898734063	0.419883728678627	0.00359667183243641	0.002	0.0026	0.0202	0.1648	0.0079	0.1483	0.2028	0.0112	0.0026	0.0083	0.0086	0.0233	0.0028	0.0062	0.02	0.1147	0.153	0.0024	0.002	0.0136	0.0249	0.0136	0.0096	0.018	0.008	0.0032
10	rs41307074	98924600	0.83	0.326509998324372	0.94	0.100733208212114	0.508713217929139	0.00362962410638939	0.002	0.0026	0.0197	0.1639	0.0079	0.1482	0.2032	0.0112	0.0027	0.0082	0.0087	0.0236	0.0027	0.0062	0.0199	0.1152	0.1541	0.0024	0.0019	0.0135	0.0249	0.0133	0.0096	0.0176	0.008	0.0032
10	rs2784917	98928942	0.84	0.289034762536342	0.94	0.100733208212114	0.791077639703481	0.00341834578833515	0.0021	0.0026	0.0186	0.1621	0.008	0.1478	0.2039	0.0114	0.0027	0.0081	0.0087	0.0241	0.0026	0.0062	0.0198	0.1163	0.1564	0.0024	0.0017	0.0135	0.0251	0.0127	0.0097	0.017	0.008	0.0032
10	rs2636804	98930061	0.84	0.289034762536342	0.94	0.100733208212114	0.796061461211315	0.00316774034336826	0.0021	0.0026	0.0186	0.162	0.0079	0.148	0.2042	0.0114	0.0027	0.0081	0.0087	0.024	0.0026	0.0062	0.0198	0.1164	0.1564	0.0024	0.0017	0.0135	0.0251	0.0127	0.0097	0.0169	0.0078	0.0032
10	rs2636802	98930392	0.84	0.289034762536342	0.94	0.100733208212114	0.794892162874874	0.00327610196962787	0.0021	0.0026	0.0186	0.162	0.0079	0.148	0.2042	0.0114	0.0027	0.0081	0.0087	0.024	0.0026	0.0062	0.0198	0.1164	0.1564	0.0024	0.0017	0.0135	0.0251	0.0126	0.0097	0.0168	0.0078	0.0032
10	rs2817666	98933853	0.84	0.289034762536342	0.94	0.100733208212114	0.767513499065832	0.00332315108553433	0.0021	0.0026	0.0185	0.1613	0.008	0.1482	0.2046	0.0114	0.0027	0.0084	0.0087	0.0239	0.0026	0.0062	0.0197	0.1163	0.1568	0.0024	0.0017	0.0135	0.0251	0.0126	0.0098	0.0168	0.0078	0.0032
10	rs2817667	98937895	0.84	0.289034762536342	0.94	0.100733208212114	0.785564583004298	0.0040553023027355	0.0021	0.0025	0.0182	0.1616	0.0079	0.1486	0.2053	0.0114	0.0027	0.0081	0.0086	0.0239	0.0026	0.0063	0.0195	0.1162	0.1566	0.0024	0.0017	0.0136	0.0252	0.0125	0.0097	0.0167	0.0077	0.0031
10	rs4919079	98937908	0.84	0.289034762536342	0.94	0.100733208212114	0.784866939082237	0.00398547738680075	0.0021	0.0025	0.0182	0.1616	0.0079	0.1486	0.2053	0.0114	0.0027	0.0081	0.0086	0.0239	0.0026	0.0063	0.0195	0.1162	0.1566	0.0024	0.0017	0.0136	0.0252	0.0125	0.0097	0.0167	0.0077	0.0031
10	rs56987475	98939548	0.84	0.289034762536342	0.9	0.178319663885856	0.66685799245639	0.00561056838546834	0.0022	0.0024	0.0173	0.1618	0.0078	0.149	0.2056	0.0113	0.0025	0.0082	0.0083	0.0238	0.0026	0.0063	0.0196	0.1167	0.1576	0.0023	0.0016	0.0135	0.0252	0.0126	0.0095	0.0165	0.0077	0.0029
10	rs7918839	98942013	0.84	0.289034762536342	0.9	0.178319663885856	0.559455506351143	0.00361312759372091	0.0023	0.0023	0.0172	0.1616	0.0075	0.1497	0.2053	0.0114	0.0025	0.0086	0.0083	0.0235	0.0028	0.0062	0.0195	0.1168	0.1579	0.0023	0.0017	0.0135	0.0254	0.0124	0.0093	0.0164	0.0076	0.0027
10	rs11189024	98942833	0.84	0.289034762536342	0.9	0.178319663885856	0.54543822760129	0.00361312759372091	0.0023	0.0023	0.0172	0.1618	0.0075	0.1496	0.2052	0.0113	0.0026	0.0087	0.0082	0.0234	0.0028	0.0063	0.0195	0.1171	0.1582	0.0022	0.0017	0.0134	0.0253	0.0123	0.0092	0.0163	0.0076	0.0027
10	rs72821774	98942979	0.84	0.289034762536342	0.9	0.178319663885856	0.543665036415718	0.00329174442220662	0.0023	0.0023	0.0172	0.1619	0.0075	0.1495	0.2052	0.0113	0.0026	0.0087	0.0082	0.0234	0.0028	0.0063	0.0195	0.1172	0.1582	0.0022	0.0017	0.0134	0.0253	0.0123	0.0092	0.0163	0.0076	0.0027
10	rs3758587	98946244	0.84	0.289034762536342	0.9	0.178319663885856	0.536925693003207	0.00196168281727883	0.0023	0.0023	0.0171	0.1635	0.0073	0.1482	0.2057	0.0111	0.0026	0.0089	0.008	0.023	0.0029	0.0063	0.019	0.1184	0.1597	0.0021	0.0018	0.0131	0.0249	0.012	0.0088	0.0158	0.0074	0.0026
10	rs701804	98948911	0.84	0.289034762536342	0.9	0.178319663885856	0.538753814055863	0.00186868145220474	0.0023	0.0023	0.0171	0.1647	0.0071	0.1479	0.206	0.0108	0.0026	0.0089	0.0079	0.0229	0.0029	0.0065	0.0186	0.1194	0.1606	0.002	0.0018	0.0128	0.0245	0.0116	0.0086	0.0154	0.0072	0.0025
10	rs61466712	98949053	0.84	0.289034762536342	0.89	0.20310604818777	0.543533797318153	0.0011343739787634	0.0023	0.0023	0.0171	0.1648	0.0071	0.1479	0.2061	0.0108	0.0026	0.0088	0.0078	0.0229	0.0029	0.0065	0.0186	0.1195	0.1606	0.002	0.0018	0.0128	0.0245	0.0116	0.0085	0.0154	0.0072	0.0025
10	rs7474809	98950477	0.84	0.289034762536342	0.89	0.20310604818777	0.504968467479151	0.00220520544184607	0.0023	0.0022	0.0166	0.1653	0.0068	0.1482	0.2072	0.0108	0.0026	0.0087	0.0074	0.0227	0.0029	0.0066	0.0183	0.1192	0.1619	0.0019	0.0018	0.0129	0.0245	0.0115	0.0083	0.0148	0.0071	0.0024
10	rs12098374	98957430	0.83	0.326509998324372	0.89	0.20310604818777	0.253220305555331	0.00904277132259147	0.0019	0.0019	0.0156	0.1686	0.0065	0.1523	0.2089	0.0103	0.0016	0.0087	0.0068	0.0214	0.0025	0.0064	0.0164	0.1182	0.1649	0.0015	0.0016	0.013	0.0244	0.0112	0.0077	0.0145	0.0067	0.0014
10	rs4919083	98958738	0.83	0.326509998324372	0.89	0.20310604818777	0.230474491650118	0.00950423792628744	0.0019	0.0019	0.0155	0.1685	0.0065	0.1528	0.2091	0.0102	0.0016	0.0085	0.0068	0.0212	0.0024	0.0064	0.0163	0.1184	0.1651	0.0015	0.0016	0.013	0.0244	0.0109	0.0077	0.0145	0.0067	0.0014
10	rs877825	98966882	0.84	0.289034762536342	0.89	0.20310604818777	0.215601058652141	0.0147651151954679	0.0019	0.0019	0.0155	0.1689	0.0064	0.1537	0.2092	0.01	0.0016	0.0084	0.0067	0.021	0.0024	0.0064	0.0161	0.1185	0.1655	0.0015	0.0016	0.0129	0.0244	0.0108	0.0077	0.0143	0.0067	0.0011
10	rs79196399	98986189	0.84	0.289034762536342	0.89	0.20310604818777	0.118614270439952	0.0317051155793327	0.0017	0.0017	0.0155	0.1707	0.0058	0.1577	0.2089	0.0096	0.0014	0.0084	0.0064	0.0196	0.0022	0.0064	0.0156	0.1192	0.1657	0.0013	0.0014	0.013	0.0238	0.0104	0.0075	0.0136	0.0065	8e-04
10	rs701820	98986472	0.84	0.289034762536342	0.89	0.20310604818777	0.115942018352639	0.0245364390200317	0.0017	0.0017	0.0155	0.1707	0.0058	0.1577	0.2089	0.0096	0.0014	0.0084	0.0064	0.0196	0.0022	0.0064	0.0156	0.1192	0.1657	0.0013	0.0014	0.013	0.0238	0.0104	0.0075	0.0136	0.0065	8e-04
10	rs2297987	98989454	0.84	0.289034762536342	0.89	0.20310604818777	0.116394234781728	0.0177542473041961	0.0017	0.0017	0.0156	0.1707	0.0058	0.1579	0.2086	0.0096	0.0014	0.0084	0.0064	0.0196	0.0022	0.0064	0.0156	0.1192	0.1659	0.0013	0.0014	0.013	0.0238	0.0104	0.0075	0.0136	0.0065	8e-04
10	rs11189055	99000296	0.84	0.289034762536342	0.89	0.20310604818777	0.113140119648758	0.0167886413174673	0.0017	0.0017	0.0155	0.171	0.0057	0.1582	0.2087	0.0096	0.0014	0.0083	0.0063	0.0195	0.0022	0.0064	0.0155	0.1192	0.1661	0.0013	0.0014	0.0129	0.0237	0.0104	0.0074	0.0137	0.0065	8e-04
10	rs34038589	99003811	0.84	0.289034762536342	0.89	0.20310604818777	0.0976646256299366	0.0178296231848064	0.0017	0.0017	0.0157	0.171	0.0057	0.1582	0.2088	0.0096	0.0014	0.0083	0.0062	0.0193	0.0022	0.0064	0.0155	0.1192	0.1661	0.0013	0.0014	0.013	0.0237	0.0105	0.0074	0.0136	0.0065	8e-04
10	rs59689682	99007197	0.84	0.289034762536342	0.89	0.20310604818777	0.0968293680749678	0.0172310061886586	0.0017	0.0017	0.0156	0.1711	0.0057	0.1583	0.2088	0.0096	0.0014	0.0083	0.0062	0.0193	0.0022	0.0063	0.0154	0.1192	0.1661	0.0013	0.0014	0.0129	0.0237	0.0105	0.0074	0.0137	0.0065	8e-04
10	rs11189064	99009522	0.84	0.289034762536342	0.89	0.20310604818777	0.096652770788914	0.0170091156843629	0.0017	0.0017	0.0156	0.1711	0.0057	0.1583	0.2088	0.0096	0.0014	0.0083	0.0062	0.0193	0.0022	0.0063	0.0154	0.1192	0.1661	0.0013	0.0014	0.0129	0.0237	0.0105	0.0074	0.0137	0.0065	8e-04
10	rs76409725	99013454	0.84	0.289034762536342	0.89	0.20310604818777	0.0968041274984686	0.0167520334009652	0.0017	0.0017	0.0156	0.1711	0.0057	0.1584	0.2086	0.0096	0.0014	0.0083	0.0062	0.0193	0.0022	0.0063	0.0154	0.1193	0.1662	0.0013	0.0014	0.0129	0.0237	0.0105	0.0074	0.0137	0.0065	8e-04
10	rs7074678	99015364	0.84	0.289034762536342	0.89	0.20310604818777	0.0967536587388282	0.0165332135525662	0.0017	0.0017	0.0156	0.1711	0.0057	0.1584	0.2086	0.0096	0.0014	0.0083	0.0062	0.0193	0.0022	0.0063	0.0154	0.1193	0.1663	0.0013	0.0014	0.0129	0.0237	0.0105	0.0074	0.0137	0.0065	8e-04
10	rs77028763	99015630	0.84	0.289034762536342	0.89	0.20310604818777	0.0966779865805845	0.0165332135525662	0.0017	0.0017	0.0156	0.1711	0.0057	0.1584	0.2086	0.0096	0.0014	0.0083	0.0062	0.0193	0.0022	0.0063	0.0154	0.1193	0.1663	0.0013	0.0014	0.0129	0.0237	0.0105	0.0074	0.0137	0.0065	8e-04
10	rs17112598	99016088	0.84	0.289034762536342	0.89	0.20310604818777	0.0966779865805845	0.0164605891039461	0.0017	0.0017	0.0156	0.1711	0.0057	0.1584	0.2086	0.0096	0.0014	0.0083	0.0062	0.0193	0.0022	0.0063	0.0154	0.1193	0.1662	0.0013	0.0014	0.0129	0.0237	0.0105	0.0074	0.0137	0.0065	8e-04
10	rs35728874	99053763	0.84	0.289034762536342	0.88	0.230271256315472	0.0805664249714003	0.0184766326290751	0.0018	0.0017	0.0156	0.1716	0.0056	0.1584	0.208	0.0098	0.0014	0.0083	0.0062	0.019	0.0022	0.0064	0.0154	0.1196	0.1655	0.0013	0.0015	0.0131	0.024	0.0106	0.0074	0.0136	0.0065	8e-04
10	rs12360388	99060939	0.83	0.326509998324372	0.88	0.230271256315472	0.0696082936998486	0.0220049780229066	0.0018	0.0017	0.0156	0.1719	0.0055	0.1584	0.2077	0.01	0.0014	0.0083	0.0062	0.0187	0.0022	0.0064	0.0153	0.1198	0.1649	0.0014	0.0015	0.0133	0.0242	0.0107	0.0074	0.0135	0.0064	9e-04
10	rs77725320	99061337	0.83	0.326509998324372	0.88	0.230271256315472	0.0681671983239094	0.0220886267442524	0.0018	0.0017	0.0156	0.1719	0.0055	0.1584	0.2077	0.01	0.0014	0.0083	0.0061	0.0187	0.0022	0.0064	0.0153	0.1199	0.1649	0.0014	0.0015	0.0134	0.0242	0.0108	0.0074	0.0135	0.0064	9e-04
10	rs10748695	99064131	0.83	0.326509998324372	0.88	0.230271256315472	0.073965127917971	0.0223825980978101	0.0018	0.0017	0.0156	0.1723	0.0055	0.1584	0.2077	0.0099	0.0014	0.0083	0.006	0.0187	0.0022	0.0064	0.0153	0.1199	0.1651	0.0013	0.0015	0.0134	0.024	0.0108	0.0074	0.0135	0.0064	8e-04
10	rs72838735	99070734	0.83	0.326509998324372	0.88	0.230271256315472	0.077001936445817	0.0220049780229066	0.0018	0.0017	0.0156	0.1723	0.0055	0.1584	0.2076	0.0099	0.0015	0.0084	0.0059	0.0187	0.0022	0.0064	0.0153	0.12	0.1652	0.0012	0.0015	0.0134	0.024	0.0108	0.0073	0.0134	0.0064	9e-04
10	rs11189127	99079023	0.83	0.326509998324372	0.88	0.230271256315472	0.0945742443132721	0.0234046407137424	0.0018	0.0017	0.0156	0.1724	0.0055	0.1583	0.2075	0.0099	0.0017	0.0086	0.0057	0.0186	0.0022	0.0064	0.0153	0.1202	0.1653	0.001	0.0016	0.0134	0.0241	0.0109	0.0073	0.0133	0.0064	9e-04
10	rs1334891	99080871	0.83	0.326509998324372	0.88	0.230271256315472	0.0917168259916597	0.0238369309313263	0.0018	0.0017	0.0156	0.1726	0.0054	0.1584	0.2076	0.0099	0.0017	0.0086	0.0057	0.0185	0.0022	0.0064	0.0153	0.1202	0.1652	0.001	0.0016	0.0134	0.024	0.0109	0.0072	0.0133	0.0064	9e-04
10	rs72838745	99088314	0.83	0.326509998324372	0.88	0.230271256315472	0.0828556330203888	0.0259642663958041	0.0018	0.0017	0.0156	0.1732	0.0055	0.1584	0.2074	0.01	0.0017	0.0085	0.0056	0.0184	0.0022	0.0064	0.0152	0.1199	0.1653	0.001	0.0015	0.0135	0.0238	0.0109	0.0073	0.0134	0.0063	9e-04
10	rs4917766	99097191	0.83	0.326509998324372	0.88	0.230271256315472	0.0758079709308811	0.0260547753255892	0.0018	0.0018	0.0157	0.1741	0.0055	0.1586	0.2071	0.0103	0.0018	0.0084	0.0055	0.0181	0.0022	0.0065	0.0152	0.1194	0.1653	0.001	0.0015	0.0135	0.0235	0.011	0.0073	0.0134	0.0063	8e-04
10	rs61731856	99102580	0.84	0.289034762536342	0.88	0.230271256315472	0.0711312645260974	0.0265095516250392	0.0017	0.0018	0.0157	0.174	0.0053	0.1588	0.207	0.0106	0.0017	0.0082	0.0051	0.0179	0.0021	0.0065	0.015	0.1196	0.166	0.001	0.0019	0.0136	0.0235	0.0113	0.0071	0.0133	0.0058	9e-04
10	rs1547328	99109729	0.84	0.289034762536342	0.88	0.230271256315472	0.0764360158135708	0.0325543087444737	0.0017	0.0019	0.0157	0.1739	0.0053	0.1589	0.2069	0.0108	0.0016	0.0081	0.0049	0.0177	0.0021	0.0065	0.0149	0.1198	0.1663	0.001	0.0021	0.0137	0.0235	0.0116	0.007	0.0132	0.0056	0.001
10	rs1048445	99116903	0.84	0.289034762536342	0.88	0.230271256315472	0.089971020727302	0.032906986185002	0.0016	0.0019	0.0157	0.174	0.0052	0.1588	0.207	0.0108	0.0016	0.0081	0.0049	0.018	0.002	0.0065	0.0148	0.1199	0.1663	0.001	0.0021	0.0136	0.0235	0.0116	0.0069	0.0132	0.0055	0.001
10	rs2275580	99125949	0.84	0.289034762536342	0.88	0.230271256315472	0.0818533042283131	0.0453883993183297	0.0016	0.0019	0.0158	0.174	0.0051	0.1589	0.2069	0.0108	0.0015	0.0081	0.0048	0.018	0.002	0.0066	0.0147	0.1199	0.1665	0.001	0.002	0.0136	0.0235	0.0118	0.0069	0.0132	0.0055	0.001
10	rs6584122	99129230	0.84	0.289034762536342	0.88	0.230271256315472	0.0859095641822199	0.0484101843611724	0.0016	0.0019	0.0158	0.1743	0.0051	0.1589	0.2066	0.0108	0.0015	0.0081	0.0048	0.018	0.002	0.0066	0.0147	0.1199	0.1666	0.001	0.002	0.0136	0.0234	0.0118	0.0069	0.0132	0.0055	0.001
10	rs6584123	99132083	0.84	0.289034762536342	0.88	0.230271256315472	0.0787601455206389	0.0443424760554932	0.0017	0.0019	0.0158	0.1743	0.0051	0.1588	0.2066	0.0108	0.0015	0.0081	0.0048	0.018	0.002	0.0065	0.0147	0.12	0.1667	0.0011	0.002	0.0136	0.0234	0.0118	0.0068	0.0132	0.0055	0.001
10	rs12218483	99141484	0.84	0.289034762536342	0.88	0.230271256315472	0.0726757427047694	0.0385135930593021	0.0017	0.0019	0.0158	0.1742	0.0052	0.1585	0.2065	0.0108	0.0014	0.0081	0.0048	0.0179	0.002	0.0064	0.0146	0.12	0.1671	0.0012	0.002	0.0136	0.0234	0.0118	0.0068	0.0133	0.0055	0.001
10	rs34533779	99156294	0.84	0.289034762536342	0.89	0.20310604818777	0.0706349758292628	0.0341294310901948	0.0017	0.0019	0.0158	0.1742	0.0052	0.1585	0.2066	0.0108	0.0014	0.0081	0.0048	0.0179	0.0021	0.0064	0.0147	0.1199	0.1672	0.0012	0.002	0.0136	0.0234	0.0118	0.0068	0.0133	0.0055	0.001
10	rs2275091	99160965	0.84	0.289034762536342	0.89	0.20310604818777	0.0692003601892196	0.0305727652821174	0.0017	0.0019	0.0158	0.1741	0.0052	0.1584	0.2066	0.0108	0.0014	0.0082	0.0048	0.0179	0.0021	0.0063	0.0147	0.1198	0.1672	0.0012	0.002	0.0137	0.0234	0.0118	0.0067	0.0133	0.0055	0.001
10	rs11189211	99173870	0.84	0.289034762536342	0.9	0.178319663885856	0.0605618742410107	0.0284128298896512	0.0018	0.0021	0.0158	0.1731	0.0052	0.1587	0.2076	0.0109	0.0014	0.0083	0.0048	0.0179	0.0021	0.0062	0.0148	0.1189	0.1673	0.0013	0.0021	0.0138	0.0232	0.0119	0.0063	0.0135	0.0056	0.001
10	rs60890987	99190490	0.84	0.289034762536342	0.9	0.178319663885856	0.0567286803806976	0.0361066857100497	0.0018	0.0021	0.0158	0.1722	0.0052	0.1589	0.2079	0.0112	0.0014	0.0084	0.005	0.0178	0.0022	0.0063	0.0147	0.1186	0.1668	0.0013	0.0022	0.0139	0.0234	0.0119	0.0063	0.0135	0.0056	0.001
10	rs7081796	99204526	0.84	0.289034762536342	0.9	0.178319663885856	0.0568537800929263	0.0375423738205009	0.0018	0.0021	0.0158	0.1721	0.0052	0.1589	0.2079	0.0113	0.0014	0.0084	0.005	0.0178	0.0022	0.0063	0.0147	0.1186	0.1666	0.0013	0.0022	0.0139	0.0235	0.0119	0.0063	0.0135	0.0057	0.001
10	rs17415112	99204791	0.84	0.289034762536342	0.89	0.20310604818777	0.0564968388904632	0.0335665993151485	0.0018	0.0021	0.0158	0.1721	0.0053	0.1587	0.2078	0.0113	0.0014	0.0084	0.005	0.0178	0.0022	0.0063	0.0147	0.1186	0.1666	0.0013	0.0022	0.0139	0.0235	0.0122	0.0063	0.0135	0.0057	0.001
10	rs4919098	99205731	0.84	0.289034762536342	0.89	0.20310604818777	0.0559996337600461	0.0318542192161454	0.0018	0.0021	0.0158	0.172	0.0053	0.1587	0.2078	0.0113	0.0014	0.0084	0.005	0.0178	0.0022	0.0063	0.0147	0.1186	0.1666	0.0014	0.0022	0.0139	0.0235	0.0122	0.0063	0.0135	0.0057	0.001
10	rs34759540	99210310	0.84	0.289034762536342	0.89	0.20310604818777	0.0567822720783232	0.0256037211867234	0.0018	0.0022	0.0158	0.1712	0.0055	0.1581	0.2078	0.0115	0.0014	0.0085	0.0051	0.0178	0.0023	0.0065	0.0146	0.1186	0.1669	0.0015	0.0023	0.014	0.0236	0.0121	0.0063	0.0134	0.0058	0.001
10	rs3818909	99215953	0.84	0.289034762536342	0.88	0.230271256315472	0.0580604606993615	0.0312104434218983	0.0019	0.0022	0.0158	0.1711	0.0056	0.158	0.2078	0.0115	0.0014	0.0086	0.0051	0.0178	0.0023	0.0065	0.0147	0.1186	0.1669	0.0015	0.0023	0.014	0.0236	0.0121	0.0063	0.0134	0.0058	0.001
10	rs3740526	99220707	0.84	0.289034762536342	0.88	0.230271256315472	0.0566929712988112	0.0302805153414081	0.0019	0.0022	0.0157	0.1709	0.0056	0.158	0.2077	0.0115	0.0014	0.0085	0.0051	0.0178	0.0023	0.0066	0.0147	0.1185	0.1671	0.0015	0.0023	0.0141	0.0236	0.0121	0.0063	0.0135	0.0058	0.0011
10	rs12360068	99225645	0.84	0.289034762536342	0.88	0.230271256315472	0.0548392157996892	0.0272911844961609	0.0019	0.0022	0.0158	0.1709	0.0056	0.158	0.2077	0.0115	0.0014	0.0085	0.0051	0.0178	0.0023	0.0066	0.0147	0.1185	0.1671	0.0015	0.0023	0.0141	0.0236	0.0121	0.0063	0.0135	0.0058	0.0011
10	rs2275586	99240758	0.84	0.289034762536342	0.87	0.259919603286658	0.0500786954338031	0.0263271951048357	0.0019	0.0022	0.0158	0.1706	0.0057	0.1579	0.2077	0.0115	0.0012	0.0085	0.0051	0.0178	0.0023	0.0066	0.0146	0.1185	0.1672	0.0015	0.0023	0.0141	0.0236	0.0121	0.0063	0.0136	0.0058	0.0011
10	rs11189237	99254905	0.85	0.254661707966279	0.87	0.259919603286658	0.0544907713292912	0.0250673839259533	0.0018	0.0022	0.0157	0.1702	0.0058	0.1576	0.2077	0.0115	0.0012	0.0086	0.0051	0.0178	0.0023	0.0067	0.0145	0.1188	0.1672	0.0016	0.0023	0.0141	0.0237	0.0121	0.0063	0.0135	0.0059	0.0011
10	rs10736118	99270974	0.85	0.254661707966279	0.87	0.259919603286658	0.0725077325129721	0.0287439639838225	0.0018	0.0023	0.0154	0.1691	0.0061	0.157	0.2077	0.0115	0.0012	0.0087	0.0053	0.0179	0.0025	0.007	0.0143	0.1193	0.1673	0.0017	0.0024	0.0142	0.0237	0.0122	0.0063	0.0134	0.006	0.0011
10	rs74387755	99273836	0.85	0.254661707966279	0.87	0.259919603286658	0.0738164187709408	0.0286018294494998	0.0018	0.0023	0.0154	0.1688	0.0061	0.1569	0.2077	0.0116	0.0013	0.0088	0.0053	0.0179	0.0025	0.0071	0.0142	0.1194	0.1673	0.0017	0.0024	0.0142	0.0238	0.0122	0.0063	0.0134	0.006	0.0011
10	rs79429350	99274045	0.85	0.254661707966279	0.87	0.259919603286658	0.0740501916163195	0.0287914154135492	0.0018	0.0023	0.0154	0.1688	0.0061	0.1568	0.2077	0.0116	0.0013	0.0088	0.0053	0.0179	0.0025	0.0071	0.0142	0.1194	0.1673	0.0017	0.0024	0.0142	0.0238	0.0122	0.0063	0.0134	0.006	0.0011
10	rs11596272	99274436	0.85	0.254661707966279	0.87	0.259919603286658	0.0741353186354625	0.0283185502207691	0.0018	0.0023	0.0154	0.1687	0.0061	0.1568	0.2077	0.0116	0.0013	0.0088	0.0053	0.0179	0.0025	0.0071	0.0142	0.1194	0.1673	0.0017	0.0024	0.0142	0.0238	0.0122	0.0063	0.0134	0.006	0.0011
10	rs7923541	99279160	0.84	0.289034762536342	0.87	0.259919603286658	0.092083208752021	0.0317051155793327	0.0018	0.0023	0.0153	0.1671	0.0065	0.156	0.2073	0.0117	0.0013	0.0092	0.0053	0.0181	0.0028	0.0074	0.0139	0.1197	0.1673	0.0019	0.0026	0.0143	0.024	0.0123	0.0063	0.0134	0.006	0.0014
10	rs7089060	99281793	0.85	0.254661707966279	0.87	0.259919603286658	0.0972337792558399	0.0334647283977128	0.0018	0.0024	0.0157	0.1662	0.0065	0.1565	0.2066	0.0117	0.0014	0.0093	0.0053	0.0185	0.0027	0.0074	0.014	0.1193	0.1673	0.0019	0.0025	0.0147	0.0244	0.0122	0.0063	0.0134	0.006	0.0015
10	rs34642355	99290349	0.85	0.254661707966279	0.85	0.32706018639722	0.122897396615761	0.0482300619421839	0.0019	0.0023	0.0157	0.1654	0.0066	0.1566	0.2062	0.0119	0.0014	0.0096	0.0053	0.0185	0.0029	0.0077	0.0138	0.1188	0.1676	0.002	0.0026	0.0148	0.0248	0.0122	0.0063	0.0135	0.0061	0.0014
10	rs10882955	99291425	0.85	0.254661707966279	0.85	0.32706018639722	0.125725303005316	0.0445739686724164	0.0019	0.0022	0.0157	0.1653	0.0066	0.1566	0.2062	0.0119	0.0014	0.0096	0.0053	0.0185	0.0029	0.0078	0.0138	0.1187	0.1676	0.002	0.0026	0.0148	0.0248	0.0122	0.0062	0.0134	0.0061	0.0014
10	rs74433050	99300893	0.85	0.254661707966279	0.85	0.32706018639722	0.141693624579444	0.0431359396601652	0.0019	0.0022	0.0157	0.1649	0.0066	0.1566	0.2061	0.0119	0.0015	0.0098	0.0054	0.0184	0.003	0.0079	0.0137	0.1186	0.1676	0.002	0.0027	0.0148	0.0249	0.0122	0.0062	0.0134	0.0061	0.0014
10	rs17108059	99308118	0.85	0.254661707966279	0.85	0.32706018639722	0.147370357131715	0.0423964746486491	0.0019	0.0022	0.0158	0.1649	0.0066	0.1566	0.206	0.0119	0.0015	0.0098	0.0054	0.0184	0.003	0.0079	0.0137	0.1185	0.1676	0.002	0.0027	0.0148	0.0249	0.0123	0.0062	0.0134	0.0061	0.0014
10	rs78632785	99308848	0.85	0.254661707966279	0.85	0.32706018639722	0.144225267121447	0.0394411426689033	0.0019	0.0022	0.0158	0.1649	0.0066	0.1565	0.206	0.0119	0.0015	0.0098	0.0054	0.0184	0.003	0.0079	0.0137	0.1185	0.1676	0.002	0.0027	0.0148	0.0249	0.0123	0.0062	0.0134	0.0061	0.0014
10	rs118120964	99309508	0.85	0.254661707966279	0.84	0.364737902801441	0.143871156235319	0.0394411426689033	0.0019	0.0022	0.0158	0.1648	0.0066	0.1565	0.206	0.0119	0.0015	0.0098	0.0054	0.0184	0.003	0.0079	0.0137	0.1185	0.1676	0.002	0.0027	0.0149	0.0249	0.0123	0.0062	0.0134	0.0061	0.0014
10	rs7097951	99313476	0.85	0.254661707966279	0.84	0.364737902801441	0.142459901628185	0.0369543923713855	0.0019	0.0022	0.0158	0.1647	0.0066	0.1565	0.206	0.0119	0.0015	0.0098	0.0054	0.0184	0.003	0.0079	0.0137	0.1184	0.1677	0.002	0.0027	0.0149	0.025	0.0123	0.0062	0.0134	0.0061	0.0014
10	rs2153546	99316892	0.84	0.289034762536342	0.84	0.364737902801441	0.141247769587028	0.0359487385041832	0.0019	0.0022	0.0158	0.1646	0.0066	0.1565	0.206	0.0119	0.0015	0.0098	0.0054	0.0184	0.003	0.0079	0.0137	0.1184	0.1677	0.002	0.0027	0.015	0.025	0.0123	0.0062	0.0134	0.0061	0.0014
10	rs77745635	99335245	0.84	0.289034762536342	0.83	0.405269641990714	0.137773831747193	0.0435364726885953	0.0019	0.0022	0.0159	0.1635	0.0067	0.1563	0.2059	0.012	0.0015	0.0099	0.0055	0.0181	0.0031	0.008	0.0139	0.118	0.1678	0.002	0.0027	0.0155	0.0255	0.0124	0.0063	0.0134	0.0062	0.0014
10	rs7094973	99337572	0.84	0.289034762536342	0.84	0.364737902801441	0.14007348064116	0.051332012947862	0.0019	0.0022	0.0159	0.1631	0.0067	0.1563	0.2059	0.012	0.0015	0.0099	0.0055	0.018	0.0031	0.008	0.0139	0.1179	0.1678	0.0019	0.0028	0.0156	0.0257	0.0124	0.0063	0.0134	0.0062	0.0014
10	rs3818910	99342563	0.84	0.289034762536342	0.84	0.364737902801441	0.122429881675441	0.0467405359611238	0.0019	0.0024	0.0161	0.1631	0.0068	0.1564	0.2052	0.0119	0.0017	0.01	0.0055	0.0179	0.0032	0.0079	0.0139	0.1171	0.1681	0.0019	0.0028	0.0157	0.0259	0.0127	0.0064	0.0134	0.0062	0.0015
10	rs7070104	99345406	0.84	0.289034762536342	0.84	0.364737902801441	0.0875340633032694	0.0414381110616784	0.0019	0.0024	0.016	0.1637	0.0069	0.1565	0.2046	0.012	0.0018	0.0102	0.0057	0.0175	0.0033	0.0079	0.0135	0.1176	0.1674	0.0018	0.0026	0.0156	0.0263	0.0125	0.0064	0.0135	0.0062	0.0016
10	rs7897232	99348498	0.84	0.289034762536342	0.84	0.364737902801441	0.0911082378368441	0.0433646137910952	0.0019	0.0025	0.0159	0.164	0.0068	0.157	0.2038	0.012	0.0019	0.0103	0.0057	0.0174	0.0035	0.0079	0.0135	0.118	0.1667	0.0018	0.0026	0.0155	0.0263	0.0123	0.0064	0.0135	0.0062	0.0019
10	rs4919115	99348835	0.84	0.289034762536342	0.84	0.364737902801441	0.092083208752021	0.0434218664604836	0.0019	0.0025	0.0159	0.1641	0.0068	0.157	0.2038	0.012	0.0019	0.0103	0.0057	0.0174	0.0035	0.008	0.0135	0.118	0.1667	0.0018	0.0026	0.0155	0.0263	0.0123	0.0064	0.0135	0.0062	0.0019
10	rs7093840	99350017	0.84	0.289034762536342	0.84	0.364737902801441	0.0966023515963167	0.0426802090410908	0.0019	0.0025	0.0158	0.1645	0.0068	0.1568	0.2038	0.012	0.0019	0.0103	0.0056	0.0174	0.0035	0.008	0.0135	0.118	0.1664	0.0018	0.0026	0.0155	0.0263	0.0122	0.0064	0.0136	0.0062	0.0019
10	rs61863261	99350433	0.84	0.289034762536342	0.84	0.364737902801441	0.0972590900843158	0.0425098670040853	0.0019	0.0025	0.0158	0.1645	0.0068	0.1568	0.2038	0.012	0.0019	0.0103	0.0056	0.0174	0.0036	0.008	0.0135	0.1181	0.1664	0.0018	0.0026	0.0155	0.0263	0.0123	0.0064	0.0136	0.0062	0.0019
10	rs11817730	99358511	0.84	0.289034762536342	0.84	0.364737902801441	0.112031150318849	0.0361066857100497	0.002	0.0025	0.0159	0.165	0.0068	0.1566	0.2032	0.0121	0.002	0.0106	0.0056	0.0175	0.0037	0.0081	0.0135	0.1182	0.1656	0.0019	0.0027	0.0151	0.0262	0.0126	0.0063	0.0136	0.0062	0.002
10	rs2297644	99359739	0.84	0.289034762536342	0.84	0.364737902801441	0.112058792538599	0.036054001570451	0.002	0.0025	0.016	0.1653	0.0068	0.1566	0.2027	0.0121	0.002	0.0106	0.0056	0.0175	0.0037	0.0081	0.0135	0.1182	0.1652	0.0019	0.0027	0.015	0.0262	0.0126	0.0063	0.0137	0.0062	0.0021
10	rs1010931	99360792	0.84	0.289034762536342	0.84	0.364737902801441	0.126676638868043	0.0292201243966722	0.0021	0.0025	0.0163	0.1663	0.0068	0.1566	0.2012	0.0122	0.0022	0.0108	0.0057	0.0177	0.0039	0.0081	0.0135	0.1182	0.1642	0.0021	0.0028	0.0148	0.0261	0.0125	0.0065	0.014	0.006	0.0023
10	rs4086677	99360967	0.84	0.289034762536342	0.83	0.405269641990714	0.124925998621907	0.0290292214773337	0.0021	0.0025	0.0164	0.1662	0.0068	0.1567	0.2011	0.0122	0.0022	0.0108	0.0056	0.0177	0.0039	0.0081	0.0134	0.1182	0.1641	0.0021	0.0029	0.0148	0.0261	0.0125	0.0065	0.014	0.0061	0.0023
10	rs115279832	99361789	0.84	0.289034762536342	0.83	0.405269641990714	0.103927797180835	0.0276161393946916	0.0022	0.0025	0.0164	0.1656	0.0067	0.1568	0.2009	0.0122	0.0023	0.0108	0.0056	0.0177	0.0041	0.0082	0.0133	0.1182	0.1638	0.0022	0.0029	0.0147	0.026	0.0126	0.0066	0.0141	0.0061	0.0025
10	rs2275048	99362217	0.84	0.289034762536342	0.83	0.405269641990714	0.100895265438441	0.0285545245579515	0.0022	0.0025	0.0164	0.1652	0.0067	0.1569	0.2008	0.0122	0.0023	0.0108	0.0056	0.0176	0.0041	0.0083	0.0132	0.1183	0.1637	0.0022	0.0029	0.0147	0.026	0.0127	0.0067	0.0142	0.0061	0.0026
10	rs117985283	99362274	0.84	0.289034762536342	0.83	0.405269641990714	0.0983258794392848	0.0281774060916844	0.0022	0.0025	0.0164	0.1649	0.0067	0.157	0.2007	0.0123	0.0023	0.0108	0.0056	0.0176	0.0041	0.0083	0.0132	0.1183	0.164	0.0022	0.0029	0.0147	0.026	0.0127	0.0067	0.0142	0.0061	0.0026
10	rs7905346	99369642	0.83	0.326509998324372	0.83	0.405269641990714	0.0720470050087512	0.0298445901737931	0.0024	0.0027	0.0167	0.1651	0.0065	0.1576	0.1966	0.0125	0.0027	0.0111	0.0055	0.0173	0.0042	0.0089	0.0131	0.1178	0.1632	0.0028	0.0026	0.015	0.0258	0.0131	0.0074	0.0156	0.006	0.0032
10	rs1124116	99371147	0.83	0.326509998324372	0.83	0.405269641990714	0.0752907377006039	0.0416627261370091	0.0027	0.0027	0.0162	0.1643	0.0065	0.1576	0.1959	0.0124	0.0028	0.0114	0.0053	0.017	0.0045	0.0091	0.0133	0.1175	0.1639	0.003	0.0031	0.0142	0.0257	0.0133	0.0079	0.0156	0.006	0.0035
10	rs11189295	99372127	0.82	0.36720095628419	0.83	0.405269641990714	0.0673839705283323	0.0530082457957203	0.0029	0.0028	0.016	0.1641	0.0063	0.1586	0.1958	0.0122	0.0028	0.0115	0.0052	0.017	0.0044	0.0091	0.0129	0.1169	0.1646	0.0031	0.0029	0.0141	0.0257	0.0134	0.0081	0.0155	0.0059	0.0036
10	rs9804386	99375040	0.81	0.411214762386647	0.82	0.448736318624531	0.0382769225550469	0.045739439008876	0.0032	0.0028	0.0163	0.1633	0.006	0.1598	0.195	0.0116	0.0026	0.0116	0.0052	0.0173	0.0041	0.0089	0.0129	0.1155	0.1657	0.0031	0.0027	0.0138	0.0262	0.0137	0.0086	0.0163	0.0058	0.0037
10	rs3814555	99376092	0.81	0.411214762386647	0.82	0.448736318624531	0.0370330743722878	0.0446899155450861	0.0032	0.0028	0.0163	0.1634	0.0059	0.1599	0.195	0.0116	0.0026	0.0116	0.0052	0.0173	0.0041	0.0088	0.0129	0.1155	0.1657	0.0031	0.0027	0.0136	0.0261	0.0137	0.0086	0.0163	0.0058	0.0037
10	rs78373863	99379736	0.81	0.411214762386647	0.82	0.448736318624531	0.038235913409256	0.0450385573984819	0.0032	0.0028	0.0163	0.1635	0.0059	0.1599	0.1952	0.0116	0.0026	0.0116	0.0052	0.0173	0.004	0.0088	0.0128	0.1154	0.1658	0.0031	0.0026	0.0136	0.0261	0.0137	0.0086	0.0163	0.0058	0.0036
10	rs11189297	99381928	0.81	0.411214762386647	0.83	0.405269641990714	0.0388957087023269	0.0460916741760272	0.0032	0.0028	0.0163	0.1636	0.0059	0.1598	0.1953	0.0116	0.0025	0.0116	0.0052	0.0173	0.004	0.0088	0.0128	0.1153	0.1658	0.0031	0.0026	0.0136	0.0261	0.0137	0.0086	0.0163	0.0058	0.0036
10	rs10882970	99387840	0.81	0.411214762386647	0.83	0.405269641990714	0.0353365382883305	0.0486508057765096	0.0032	0.0028	0.0163	0.1634	0.006	0.16	0.1952	0.0117	0.0025	0.0117	0.0052	0.0171	0.004	0.0088	0.0127	0.1155	0.166	0.0031	0.0025	0.0136	0.0263	0.0141	0.0085	0.0162	0.0057	0.0035
10	rs12245600	99388158	0.81	0.411214762386647	0.83	0.405269641990714	0.0349884117822584	0.048350110809401	0.0032	0.0028	0.0163	0.1634	0.006	0.16	0.1952	0.0117	0.0025	0.0117	0.0052	0.0171	0.004	0.0088	0.0127	0.1155	0.166	0.0031	0.0025	0.0136	0.0263	0.0141	0.0085	0.0162	0.0057	0.0035
10	rs11189300	99390955	0.81	0.411214762386647	0.83	0.405269641990714	0.034693747854546	0.0512703801596862	0.0032	0.0028	0.0163	0.1633	0.006	0.16	0.1953	0.0117	0.0025	0.0117	0.0052	0.0171	0.004	0.0088	0.0127	0.1155	0.1659	0.003	0.0025	0.0136	0.0263	0.0141	0.0085	0.0162	0.0057	0.0035
10	rs76123274	99401494	0.81	0.411214762386647	0.83	0.405269641990714	0.0344389267204083	0.0517643442350716	0.0032	0.0028	0.0163	0.1633	0.006	0.1601	0.1955	0.0117	0.0024	0.0117	0.0052	0.0171	0.004	0.0088	0.0126	0.1154	0.1658	0.003	0.0024	0.0135	0.0264	0.0141	0.0085	0.0162	0.0057	0.0035
10	rs117400681	99411411	0.81	0.411214762386647	0.83	0.405269641990714	0.0351428387265701	0.052758440569807	0.0032	0.0028	0.0162	0.1633	0.006	0.1602	0.1956	0.0118	0.0024	0.0117	0.0052	0.017	0.004	0.0088	0.0126	0.1154	0.1657	0.003	0.0023	0.0135	0.0264	0.0142	0.0085	0.0162	0.0057	0.0035
10	rs12569774	99412669	0.81	0.411214762386647	0.83	0.405269641990714	0.0360006672032925	0.0564303715929338	0.0032	0.0028	0.0162	0.1633	0.0061	0.1602	0.1956	0.0118	0.0024	0.0117	0.0052	0.017	0.004	0.0088	0.0126	0.1154	0.1657	0.003	0.0023	0.0135	0.0264	0.0142	0.0085	0.0162	0.0057	0.0035
10	rs1889475	99416303	0.81	0.411214762386647	0.83	0.405269641990714	0.0385785846767835	0.0588280991512616	0.0032	0.0028	0.0162	0.1633	0.0061	0.1602	0.1957	0.0118	0.0024	0.0117	0.0052	0.0171	0.004	0.0088	0.0126	0.1154	0.1657	0.003	0.0023	0.0135	0.0264	0.0142	0.0085	0.0162	0.0057	0.0035
10	rs79589125	99421253	0.81	0.411214762386647	0.83	0.405269641990714	0.034172771100712	0.0592865141321168	0.0032	0.0028	0.0162	0.1633	0.0061	0.16	0.196	0.0118	0.0024	0.0118	0.0052	0.0169	0.004	0.0088	0.0125	0.1153	0.1658	0.003	0.0023	0.0135	0.0264	0.0142	0.0086	0.0162	0.0058	0.0034
10	rs7905087	99422648	0.8	0.458652199356866	0.83	0.405269641990714	0.0343627353754567	0.0636151556926606	0.0032	0.0029	0.0162	0.1633	0.0061	0.1599	0.196	0.0118	0.0024	0.0118	0.0052	0.0168	0.004	0.0088	0.0125	0.1153	0.1658	0.003	0.0023	0.0135	0.0264	0.0143	0.0086	0.0162	0.0058	0.0034
10	rs61760983	99422724	0.8	0.458652199356866	0.83	0.405269641990714	0.0341222378757166	0.0630754403159176	0.0032	0.0029	0.0162	0.1633	0.0061	0.1599	0.196	0.0118	0.0024	0.0118	0.0053	0.0168	0.004	0.0088	0.0125	0.1153	0.1658	0.003	0.0023	0.0135	0.0264	0.0143	0.0086	0.0162	0.0058	0.0034
10	rs72835960	99439360	0.8	0.458652199356866	0.83	0.405269641990714	0.0300842479185938	0.074160103040642	0.0033	0.0029	0.0165	0.1633	0.0062	0.1599	0.196	0.0114	0.0025	0.0117	0.0054	0.0169	0.0042	0.0087	0.0123	0.1153	0.1651	0.0033	0.0024	0.0135	0.0265	0.0141	0.0085	0.0163	0.0059	0.0034
10	rs2275047	99439541	0.8	0.458652199356866	0.83	0.405269641990714	0.0311136862397237	0.0794214207750481	0.0033	0.0029	0.0165	0.1633	0.0062	0.1599	0.196	0.0114	0.0025	0.0117	0.0054	0.0169	0.0042	0.0087	0.0123	0.1153	0.1651	0.0033	0.0024	0.0135	0.0265	0.0141	0.0085	0.0163	0.0059	0.0034
10	rs11556392	99439556	0.8	0.458652199356866	0.83	0.405269641990714	0.0322768033890608	0.0743042512102028	0.0033	0.0029	0.0165	0.1633	0.0062	0.1602	0.1961	0.0114	0.0025	0.0117	0.0054	0.0169	0.0042	0.0087	0.0123	0.1153	0.1652	0.0033	0.0022	0.0135	0.0265	0.0141	0.0083	0.0163	0.0059	0.0034
10	rs3818780	99439673	0.8	0.458652199356866	0.84	0.364737902801441	0.0314940874281178	0.0760429869509714	0.0033	0.0029	0.0165	0.1634	0.0062	0.1604	0.1959	0.0114	0.0025	0.0117	0.0055	0.0169	0.0042	0.0087	0.0123	0.115	0.165	0.0033	0.0023	0.0135	0.0265	0.0141	0.0083	0.0163	0.0059	0.0034
10	rs7072085	99442262	0.8	0.458652199356866	0.84	0.364737902801441	0.0254486768807577	0.0642246516088573	0.0033	0.0028	0.0169	0.1635	0.0061	0.1605	0.1959	0.0114	0.0025	0.0117	0.0055	0.0169	0.0041	0.0087	0.0124	0.115	0.1648	0.0033	0.0022	0.0135	0.0261	0.0144	0.0083	0.0163	0.0059	0.0034
10	rs10444067	99442836	0.8	0.458652199356866	0.84	0.364737902801441	0.021076475990492	0.0492546460826424	0.0033	0.0028	0.0169	0.1635	0.0061	0.1606	0.196	0.0114	0.0025	0.0117	0.0055	0.0169	0.0041	0.0087	0.0124	0.115	0.1648	0.0033	0.0021	0.0134	0.026	0.0144	0.0083	0.0163	0.0059	0.0034
10	rs4561136	99446425	0.8	0.458652199356866	0.84	0.364737902801441	0.00846226816081461	0.047155529622295	0.0032	0.0029	0.0191	0.1634	0.0063	0.1608	0.1956	0.0112	0.0025	0.0114	0.0055	0.0167	0.0037	0.0089	0.0125	0.115	0.1639	0.0032	0.002	0.0132	0.0257	0.0144	0.0088	0.0166	0.0058	0.0033
10	rs11189328	99448004	0.8	0.458652199356866	0.84	0.364737902801441	0.00714361006044814	0.0175290598208466	0.0032	0.0029	0.0193	0.1632	0.0064	0.1602	0.1957	0.0113	0.0025	0.0115	0.0055	0.0173	0.0035	0.0088	0.0126	0.1153	0.164	0.0031	0.002	0.0129	0.0256	0.0144	0.0088	0.0166	0.0057	0.0032
10	rs10882989	99449591	0.8	0.458652199356866	0.84	0.364737902801441	0.00517781261838669	0.0170459991428332	0.0032	0.0029	0.0194	0.1633	0.0064	0.1599	0.1955	0.0113	0.0025	0.0115	0.0056	0.0172	0.0035	0.0088	0.0126	0.1154	0.1642	0.0031	0.002	0.0129	0.0256	0.0143	0.0088	0.0166	0.0057	0.0031
10	rs78909584	99451773	0.8	0.458652199356866	0.84	0.364737902801441	0.00502092645953194	0.0301833888372973	0.0032	0.0029	0.0196	0.1634	0.0065	0.1595	0.1951	0.0114	0.0025	0.0116	0.0056	0.0171	0.0034	0.0088	0.0127	0.1156	0.1642	0.0031	0.002	0.0128	0.0255	0.0143	0.0088	0.0167	0.0059	0.0031
10	rs77753552	99453097	0.8	0.458652199356866	0.84	0.364737902801441	0.00497248020971961	0.0247570096144036	0.003	0.0029	0.0197	0.1636	0.0066	0.1594	0.1952	0.0114	0.0024	0.0116	0.0056	0.0171	0.0034	0.0088	0.0127	0.1159	0.1647	0.0031	0.0018	0.0128	0.0253	0.0142	0.0087	0.0167	0.0059	0.003
10	rs73322573	99457077	0.8	0.458652199356866	0.84	0.364737902801441	0.00383842512048631	0.0242292183668624	0.0029	0.003	0.02	0.1641	0.0067	0.1588	0.1955	0.0113	0.0023	0.0115	0.0056	0.017	0.0033	0.0088	0.0128	0.1167	0.1652	0.0029	0.0018	0.0126	0.0249	0.014	0.0086	0.0167	0.0059	0.0025
10	rs1343652	99459308	0.8	0.458652199356866	0.86	0.29215087580064	0.0041664924513843	0.0272911844961609	0.0029	0.003	0.0201	0.1644	0.0068	0.1586	0.1956	0.0113	0.0023	0.0115	0.0057	0.0169	0.0033	0.0088	0.0128	0.117	0.1654	0.0029	0.0017	0.0125	0.0246	0.0138	0.0086	0.0167	0.0059	0.0025
10	rs77657086	99461687	0.8	0.458652199356866	0.86	0.29215087580064	0.00221598615732079	0.00843729940266157	0.0029	0.003	0.0211	0.1641	0.0073	0.1561	0.1956	0.0111	0.0023	0.0114	0.0056	0.0166	0.003	0.0089	0.0131	0.1184	0.1669	0.0029	0.0015	0.0122	0.0241	0.0138	0.0084	0.0166	0.0059	0.0025
10	rs7913179	99464866	0.8	0.458652199356866	0.86	0.29215087580064	0.00235106165039919	0.0159209423280434	0.0029	0.003	0.0212	0.1639	0.0074	0.156	0.1956	0.011	0.0023	0.0114	0.0056	0.0165	0.0028	0.009	0.0132	0.1184	0.1673	0.0029	0.0015	0.0122	0.024	0.0138	0.0084	0.0167	0.006	0.0025
10	rs12265254	99466154	0.8	0.458652199356866	0.87	0.259919603286658	0.00227865608365762	0.0107242275523274	0.003	0.003	0.0211	0.1642	0.0074	0.1557	0.1955	0.011	0.0022	0.0114	0.0056	0.0165	0.0028	0.009	0.0132	0.1184	0.1675	0.0029	0.0014	0.0123	0.0241	0.0138	0.0083	0.0167	0.006	0.0025
10	rs78038474	99470858	0.8	0.458652199356866	0.87	0.259919603286658	0.00236609685959335	0.00441425683276658	0.0029	0.003	0.0215	0.1652	0.0076	0.156	0.1938	0.0112	0.0024	0.0113	0.0057	0.0166	0.0027	0.009	0.0136	0.1182	0.1676	0.0029	0.0014	0.0118	0.0241	0.0137	0.0082	0.0166	0.0059	0.0025
10	rs6584148	99472221	0.8	0.458652199356866	0.87	0.259919603286658	0.00315829522315788	0.00514151570516463	0.0029	0.003	0.0216	0.1654	0.0077	0.1562	0.1932	0.0112	0.0025	0.0113	0.0057	0.0166	0.0027	0.009	0.0138	0.1181	0.1676	0.003	0.0013	0.0117	0.0241	0.0136	0.0082	0.0165	0.0059	0.0025
10	rs11551585	99477358	0.8	0.458652199356866	0.88	0.230271256315472	0.00336822744868881	0.00601449121456772	0.0029	0.003	0.0214	0.1667	0.0077	0.1551	0.1926	0.0113	0.0023	0.0114	0.0057	0.0162	0.0026	0.0089	0.0139	0.1186	0.1681	0.0028	0.0012	0.0116	0.0244	0.0137	0.0083	0.0166	0.006	0.0024
10	rs72835969	99490436	0.8	0.458652199356866	0.88	0.230271256315472	0.00221281006606466	0.00271166266581082	0.0028	0.0029	0.022	0.1671	0.0077	0.1544	0.1917	0.011	0.0022	0.0114	0.0057	0.0161	0.0025	0.009	0.0144	0.1185	0.1684	0.0027	0.0014	0.0116	0.0246	0.0138	0.0084	0.0167	0.006	0.0022
10	rs1253026	99491246	0.8	0.458652199356866	0.88	0.230271256315472	0.00228516344463288	0.00313714458839784	0.0028	0.0029	0.022	0.1671	0.0077	0.1544	0.1917	0.011	0.0022	0.0114	0.0057	0.0161	0.0025	0.009	0.0144	0.1185	0.1685	0.0027	0.0013	0.0116	0.0246	0.0138	0.0084	0.0167	0.006	0.0022
10	rs78591285	99496731	0.81	0.411214762386647	0.88	0.230271256315472	0.00282712265713286	0.00398547738680075	0.0027	0.0028	0.0222	0.1676	0.0077	0.1548	0.1913	0.011	0.002	0.0113	0.0057	0.016	0.0022	0.0091	0.0146	0.119	0.168	0.0026	0.0012	0.0118	0.0247	0.0139	0.0084	0.0166	0.006	0.0021
10	rs17108375	99498123	0.81	0.411214762386647	0.88	0.230271256315472	0.00320070567812277	0.00538351976699327	0.0026	0.0028	0.0222	0.1678	0.0077	0.1549	0.1912	0.011	0.0019	0.0113	0.0057	0.0159	0.0021	0.0092	0.0146	0.1192	0.1679	0.0026	0.0012	0.0119	0.0248	0.0139	0.0084	0.0165	0.006	0.002
10	rs3818876	99498234	0.81	0.411214762386647	0.89	0.20310604818777	0.003379341231639	0.00577882708940733	0.0026	0.0028	0.0223	0.1678	0.0077	0.1549	0.1912	0.011	0.0019	0.0113	0.0057	0.0159	0.0021	0.0092	0.0146	0.1192	0.1679	0.0026	0.0012	0.0119	0.0248	0.014	0.0084	0.0165	0.006	0.002
10	rs10748707	99499363	0.81	0.411214762386647	0.89	0.20310604818777	0.00367389387613544	0.00700704508497268	0.0026	0.0027	0.0223	0.1677	0.0077	0.1548	0.1911	0.011	0.0019	0.0115	0.0057	0.016	0.0021	0.0092	0.0147	0.1191	0.1675	0.0025	0.0012	0.012	0.0249	0.014	0.0084	0.0165	0.006	0.002
10	rs17108378	99502897	0.81	0.411214762386647	0.89	0.20310604818777	0.00375544791054916	0.00854103871621972	0.0026	0.0027	0.0224	0.1678	0.0077	0.1551	0.1902	0.0111	0.0017	0.0115	0.0057	0.016	0.002	0.0092	0.0149	0.1192	0.1675	0.0025	0.0011	0.012	0.0252	0.0141	0.0084	0.0166	0.006	0.002
10	rs75060573	99504595	0.81	0.411214762386647	0.89	0.20310604818777	0.00433994797306078	0.00807939015897266	0.0026	0.0027	0.0224	0.1675	0.0077	0.1552	0.1901	0.0111	0.0017	0.0115	0.0057	0.016	0.0022	0.0092	0.0149	0.1192	0.1674	0.0027	0.0011	0.0122	0.0253	0.0141	0.0083	0.0164	0.006	0.002
10	rs10882993	99504630	0.81	0.411214762386647	0.89	0.20310604818777	0.00444118731890712	0.00875048868656048	0.0026	0.0027	0.0224	0.1675	0.0077	0.1552	0.1901	0.0111	0.0017	0.0115	0.0057	0.016	0.0022	0.0092	0.015	0.1192	0.1674	0.0028	0.0011	0.0122	0.0253	0.0141	0.0083	0.0164	0.006	0.002
10	rs7077725	99504781	0.81	0.411214762386647	0.89	0.20310604818777	0.00386557819962791	0.0088032617126953	0.0026	0.0029	0.0224	0.1672	0.0078	0.155	0.1899	0.0111	0.0017	0.0116	0.0057	0.016	0.0022	0.0092	0.0149	0.1192	0.1673	0.0028	0.0011	0.0122	0.0252	0.0142	0.0083	0.0165	0.0061	0.002
10	rs35077384	99509251	0.81	0.411214762386647	0.89	0.20310604818777	0.00359374614044601	0.00758207710751396	0.0026	0.0029	0.0225	0.1669	0.0078	0.1551	0.1899	0.011	0.0017	0.0116	0.0057	0.0161	0.0023	0.0092	0.0148	0.1192	0.1677	0.0028	0.0011	0.0122	0.0251	0.0141	0.0083	0.0165	0.0061	0.002
10	rs115320468	99510438	0.81	0.411214762386647	0.89	0.20310604818777	0.00365964845002641	0.00691351421345186	0.0026	0.0029	0.0225	0.1668	0.0078	0.1552	0.1899	0.011	0.0017	0.0116	0.0057	0.0161	0.0023	0.0092	0.0148	0.1192	0.1677	0.0028	0.0011	0.0122	0.0251	0.0142	0.0082	0.0165	0.006	0.002
10	rs34360519	99515144	0.81	0.411214762386647	0.89	0.20310604818777	0.00373131445251922	0.00643330011585636	0.0026	0.003	0.0225	0.1668	0.0078	0.1552	0.1899	0.0109	0.0017	0.0116	0.0057	0.0162	0.0023	0.0092	0.0148	0.1192	0.1678	0.0028	0.0011	0.0122	0.025	0.0142	0.0082	0.0164	0.006	0.002
10	rs113735522	99521330	0.81	0.411214762386647	0.89	0.20310604818777	0.00437258167683022	0.00536312621623397	0.0026	0.003	0.0226	0.1663	0.0078	0.1554	0.19	0.0108	0.0017	0.0116	0.0057	0.0163	0.0023	0.0092	0.0148	0.1192	0.168	0.0028	0.0011	0.0122	0.0249	0.0142	0.0081	0.0164	0.006	0.002
10	rs41290468	99526726	0.81	0.411214762386647	0.89	0.20310604818777	0.00461213233617144	0.00473227149827644	0.0026	0.003	0.0226	0.1661	0.0078	0.1555	0.19	0.0109	0.0017	0.0116	0.0057	0.0164	0.0023	0.0092	0.0147	0.1193	0.168	0.0028	0.0011	0.0122	0.0249	0.0142	0.0081	0.0164	0.006	0.002
10	rs10748709	99537490	0.81	0.411214762386647	0.89	0.20310604818777	0.00557852045978159	0.00524162998193687	0.0026	0.003	0.0227	0.1653	0.0078	0.1556	0.19	0.0112	0.0016	0.0116	0.0056	0.0166	0.0023	0.0092	0.0147	0.1194	0.1682	0.0028	0.001	0.0122	0.0251	0.0145	0.0081	0.016	0.0059	0.002
10	rs12266257	99538687	0.81	0.411214762386647	0.89	0.20310604818777	0.00592993716546568	0.00498347366020009	0.0026	0.003	0.0227	0.1653	0.0078	0.1557	0.1899	0.0112	0.0016	0.0116	0.0056	0.0166	0.0023	0.0092	0.0144	0.1194	0.1683	0.0028	0.001	0.0122	0.0251	0.0145	0.0081	0.0161	0.0059	0.002
10	rs78642850	99543937	0.81	0.411214762386647	0.9	0.178319663885856	0.00896442428279553	0.00426870762336423	0.0026	0.003	0.0227	0.1652	0.0078	0.1558	0.1897	0.0113	0.0016	0.0116	0.0055	0.0166	0.0023	0.0092	0.0144	0.1195	0.1683	0.003	0.001	0.0122	0.0252	0.0145	0.0081	0.0161	0.0059	0.002
10	rs117670166	99544469	0.81	0.411214762386647	0.9	0.178319663885856	0.00928714173046381	0.00423273037143087	0.0026	0.003	0.0227	0.1652	0.0078	0.1558	0.1896	0.0113	0.0016	0.0116	0.0055	0.0166	0.0023	0.0092	0.0144	0.1195	0.1683	0.003	0.001	0.0122	0.0252	0.0145	0.0081	0.0161	0.0059	0.002
10	rs11593677	99549713	0.81	0.411214762386647	0.9	0.178319663885856	0.0133686919817036	0.00391630693271097	0.0026	0.003	0.0228	0.165	0.0079	0.1557	0.1893	0.0113	0.0016	0.0116	0.0055	0.0166	0.0023	0.0092	0.0144	0.1196	0.1683	0.0032	0.001	0.0123	0.0252	0.0146	0.0081	0.0161	0.0059	0.002
10	rs76780960	99551326	0.81	0.411214762386647	0.9	0.178319663885856	0.026342592732168	0.00312190744713303	0.0025	0.003	0.0229	0.1648	0.0079	0.1554	0.1888	0.0113	0.0016	0.0116	0.0054	0.0166	0.0023	0.0093	0.0144	0.1197	0.1683	0.0035	0.001	0.0123	0.0254	0.0147	0.0081	0.0162	0.0058	0.002
10	rs2185364	99554895	0.82	0.36720095628419	0.91	0.155803491158275	0.0393956781503548	0.00498347366020009	0.0025	0.0031	0.0235	0.1632	0.008	0.1545	0.1861	0.0116	0.0016	0.0118	0.0052	0.0168	0.0024	0.0091	0.0148	0.1211	0.1673	0.0036	0.001	0.0131	0.0271	0.015	0.0081	0.0163	0.0057	0.0022
10	rs1417006	99558000	0.84	0.289034762536342	0.91	0.155803491158275	0.159259703206944	0.0433073947657033	0.0026	0.0034	0.0246	0.1593	0.0082	0.1489	0.1812	0.0121	0.0017	0.0121	0.0056	0.0175	0.0024	0.0094	0.0168	0.127	0.1633	0.0039	9e-04	0.0154	0.0299	0.0162	0.0082	0.0168	0.0049	0.0023
10	rs1112707	99558310	0.84	0.289034762536342	0.91	0.155803491158275	0.178811133851114	0.0442269304815476	0.0026	0.0034	0.0247	0.1593	0.0083	0.1485	0.1808	0.0121	0.0017	0.0121	0.0056	0.0177	0.0024	0.0094	0.0169	0.127	0.163	0.0039	9e-04	0.0155	0.03	0.0163	0.0082	0.0168	0.0048	0.0023
10	rs76871050	99558697	0.84	0.289034762536342	0.94	0.100733208212114	0.179067076989069	0.0500445081939425	0.0026	0.0034	0.0247	0.1593	0.0083	0.1485	0.1807	0.0121	0.0017	0.0121	0.0057	0.0177	0.0024	0.0094	0.0169	0.127	0.163	0.0039	9e-04	0.0155	0.03	0.0163	0.0082	0.0168	0.0048	0.0023
10	rs1340017	99559633	0.84	0.289034762536342	0.95	0.0861393601425535	0.174132330058706	0.0522603661538832	0.0026	0.0033	0.0247	0.1591	0.0083	0.1484	0.1806	0.0121	0.0018	0.0122	0.0057	0.0178	0.0024	0.0094	0.017	0.1271	0.163	0.0039	0.001	0.0155	0.0301	0.0163	0.0082	0.0169	0.0048	0.0023
10	rs76940283	99561645	0.84	0.289034762536342	0.94	0.100733208212114	0.165408991188039	0.0491941152509978	0.0026	0.0033	0.0247	0.1586	0.0084	0.1482	0.1808	0.0122	0.0018	0.0122	0.0057	0.0178	0.0024	0.0094	0.017	0.1272	0.1629	0.0039	0.001	0.0156	0.0301	0.0163	0.0082	0.0169	0.0048	0.0024
10	rs11816631	99562572	0.84	0.289034762536342	0.94	0.100733208212114	0.161972028607845	0.0481700866478443	0.0027	0.0033	0.0247	0.1584	0.0085	0.1481	0.1806	0.0122	0.0018	0.0122	0.0058	0.0178	0.0023	0.0094	0.0171	0.1272	0.1628	0.0039	0.001	0.0157	0.0301	0.0163	0.0082	0.0169	0.0048	0.0024
10	rs11189381	99563198	0.84	0.289034762536342	0.94	0.100733208212114	0.158884170122002	0.0466813831772201	0.0027	0.0033	0.0248	0.1582	0.0086	0.148	0.1804	0.0122	0.0018	0.0122	0.0059	0.0179	0.0023	0.0095	0.0173	0.1273	0.1627	0.0039	0.0011	0.0157	0.0302	0.0163	0.0082	0.0169	0.0048	0.0024
10	rs2185363	99565971	0.84	0.289034762536342	0.93	0.117127898734063	0.141025157017492	0.0753165075465166	0.0028	0.0032	0.0256	0.1572	0.0089	0.1477	0.1801	0.0122	0.0019	0.0122	0.0063	0.0176	0.0023	0.0095	0.0177	0.1275	0.1617	0.0038	0.0012	0.0159	0.0301	0.0165	0.008	0.017	0.0048	0.0025
10	rs11189385	99567165	0.84	0.289034762536342	0.94	0.100733208212114	0.136648153596021	0.0713723338817499	0.0028	0.0032	0.0258	0.157	0.0089	0.1476	0.18	0.0122	0.0019	0.0122	0.0063	0.0175	0.0023	0.0096	0.0178	0.1276	0.1614	0.0038	0.0013	0.0159	0.03	0.0166	0.008	0.017	0.0048	0.0025
10	rs7905661	99570779	0.84	0.289034762536342	0.94	0.100733208212114	0.154686928669481	0.0740880721507569	0.0028	0.0032	0.0258	0.1571	0.0089	0.1476	0.1795	0.0123	0.002	0.0123	0.0065	0.0176	0.0023	0.0096	0.0178	0.1273	0.1616	0.0038	0.0013	0.0159	0.0301	0.0166	0.008	0.0171	0.0048	0.0025
10	rs74404538	99571530	0.84	0.289034762536342	0.93	0.117127898734063	0.158475092041815	0.0824075857190502	0.0028	0.0032	0.0258	0.157	0.0089	0.1476	0.1794	0.0123	0.002	0.0123	0.0065	0.0176	0.0023	0.0096	0.0178	0.1273	0.1616	0.0038	0.0013	0.0159	0.0301	0.0166	0.008	0.0171	0.0048	0.0025
10	rs111861030	99571634	0.84	0.289034762536342	0.93	0.117127898734063	0.159293868422142	0.0841447710698921	0.0028	0.0032	0.0258	0.157	0.0089	0.1476	0.1794	0.0123	0.002	0.0123	0.0065	0.0176	0.0023	0.0096	0.0178	0.1273	0.1616	0.0038	0.0013	0.0159	0.0301	0.0166	0.008	0.0171	0.0048	0.0025
10	rs12782776	99576799	0.84	0.289034762536342	0.93	0.117127898734063	0.171694890804133	0.0976706135565769	0.0028	0.0032	0.0258	0.1569	0.0089	0.1475	0.1793	0.0123	0.002	0.0123	0.0066	0.0176	0.0023	0.0096	0.0179	0.1272	0.1619	0.0038	0.0013	0.016	0.0301	0.0166	0.008	0.0171	0.0048	0.0025
10	rs79503090	99588715	0.85	0.254661707966279	0.93	0.117127898734063	0.186356788660878	0.13212349450214	0.0028	0.0032	0.0258	0.1565	0.009	0.1475	0.1787	0.0123	0.002	0.0122	0.0067	0.0176	0.0023	0.0096	0.0181	0.1268	0.1625	0.0039	0.0013	0.0161	0.0302	0.0166	0.008	0.0171	0.0049	0.0024
10	rs10786375	99590225	0.85	0.254661707966279	0.93	0.117127898734063	0.185198569584049	0.123561772776244	0.0028	0.0032	0.0258	0.1565	0.009	0.1476	0.1781	0.0123	0.002	0.0122	0.0067	0.0176	0.0023	0.0096	0.0181	0.1266	0.1627	0.004	0.0014	0.0161	0.0302	0.0166	0.0081	0.0171	0.0049	0.0025
10	rs11189408	99596951	0.85	0.254661707966279	0.93	0.117127898734063	0.2153571857779	0.214052936535515	0.0032	0.0032	0.0254	0.1532	0.0093	0.146	0.1759	0.0128	0.0022	0.0118	0.0077	0.018	0.0025	0.0095	0.0191	0.1278	0.1621	0.0044	0.0018	0.0164	0.0305	0.017	0.0085	0.0171	0.0053	0.0026
10	rs872570	99600367	0.85	0.254661707966279	0.93	0.117127898734063	0.193814021180484	0.199262679447104	0.0032	0.0032	0.0254	0.1531	0.0093	0.146	0.1758	0.0128	0.0022	0.0117	0.0077	0.0181	0.0026	0.0095	0.0191	0.1279	0.1621	0.0044	0.0019	0.0164	0.0306	0.017	0.0086	0.0171	0.0054	0.0026
10	rs11819476	99611593	0.86	0.223270892544248	0.93	0.117127898734063	0.220264072440694	0.196035857813429	0.0032	0.0032	0.0253	0.1532	0.0094	0.146	0.1754	0.0128	0.0022	0.0118	0.0077	0.018	0.0026	0.0095	0.0195	0.128	0.162	0.0045	0.0019	0.0164	0.0302	0.0169	0.0086	0.0171	0.0054	0.0025
10	rs118100272	99624292	0.86	0.223270892544248	0.93	0.117127898734063	0.197779654690141	0.256918241675486	0.0033	0.0032	0.0253	0.1525	0.0094	0.1459	0.1747	0.0129	0.0023	0.0119	0.0079	0.018	0.0027	0.0095	0.0197	0.1288	0.1613	0.0045	0.002	0.0164	0.0302	0.0169	0.0087	0.0172	0.0057	0.0025
10	rs56007204	99625319	0.86	0.223270892544248	0.93	0.117127898734063	0.195041161164343	0.269137879817265	0.0033	0.0032	0.0252	0.1525	0.0095	0.1458	0.1746	0.0129	0.0023	0.012	0.0079	0.018	0.0027	0.0095	0.0197	0.1289	0.1612	0.0045	0.002	0.0164	0.0302	0.0169	0.0087	0.0172	0.0057	0.0025
10	rs11189416	99633694	0.86	0.223270892544248	0.93	0.117127898734063	0.202771594910629	0.22439526242561	0.0035	0.0033	0.0252	0.1521	0.0096	0.1459	0.174	0.0125	0.0025	0.0121	0.0084	0.0174	0.003	0.0091	0.0199	0.1303	0.16	0.0049	0.0023	0.0165	0.0302	0.0167	0.0084	0.0167	0.006	0.0026
10	rs17108636	99633752	0.86	0.223270892544248	0.93	0.117127898734063	0.204227740789905	0.200202812698414	0.0035	0.0033	0.0251	0.1521	0.0096	0.1459	0.1741	0.0126	0.0025	0.012	0.0083	0.0174	0.003	0.0091	0.02	0.1304	0.16	0.0049	0.0023	0.0165	0.0303	0.0167	0.0083	0.0167	0.0059	0.0026
10	rs658135	99634578	0.86	0.223270892544248	0.93	0.117127898734063	0.237238685797318	0.21255813402868	0.0036	0.0033	0.0251	0.1512	0.0098	0.1463	0.174	0.0127	0.0026	0.0121	0.0082	0.0174	0.0028	0.0091	0.0202	0.1308	0.1598	0.0049	0.0023	0.0165	0.0304	0.0167	0.0084	0.0166	0.0058	0.0026
10	rs56354111	99634835	0.86	0.223270892544248	0.93	0.117127898734063	0.232971827628249	0.206930766070822	0.0036	0.0033	0.0251	0.1509	0.0098	0.1463	0.1738	0.0127	0.0026	0.0121	0.0082	0.0175	0.0028	0.0092	0.0202	0.1309	0.1597	0.0049	0.0024	0.0165	0.0304	0.0167	0.0085	0.0166	0.0058	0.0027
10	rs7068438	99636773	0.86	0.223270892544248	0.93	0.117127898734063	0.193699203351318	0.159526511096453	0.0036	0.0033	0.0246	0.1493	0.01	0.1467	0.1739	0.0128	0.0027	0.0122	0.0083	0.0175	0.0029	0.0092	0.0204	0.1313	0.1595	0.0051	0.0025	0.0166	0.0305	0.0165	0.0085	0.0166	0.0059	0.003
10	rs531676	99637578	0.86	0.223270892544248	0.93	0.117127898734063	0.210231567895632	0.169394149205701	0.0036	0.0033	0.0244	0.1489	0.0101	0.1466	0.1737	0.0128	0.0027	0.0122	0.0082	0.0176	0.003	0.0093	0.0202	0.1315	0.1595	0.0051	0.0026	0.0166	0.0308	0.0167	0.0085	0.0165	0.0059	0.003
10	rs2297934	99639573	0.86	0.223270892544248	0.93	0.117127898734063	0.228705826909253	0.222227450416585	0.0036	0.0033	0.0242	0.1493	0.0101	0.1471	0.1736	0.0128	0.0026	0.0122	0.0082	0.0176	0.003	0.0093	0.0201	0.1311	0.1598	0.0051	0.0026	0.0166	0.0308	0.0167	0.0085	0.0164	0.0059	0.0029
10	rs2297935	99640120	0.87	0.194736090082605	0.93	0.117127898734063	0.22594179562647	0.235887693037499	0.0036	0.0033	0.0241	0.1492	0.0101	0.1472	0.1736	0.0128	0.0026	0.0122	0.0082	0.0175	0.003	0.0092	0.0201	0.1312	0.1598	0.0051	0.0026	0.0166	0.0307	0.0167	0.0085	0.0164	0.0059	0.0029
10	rs6584162	99641771	0.87	0.194736090082605	0.93	0.117127898734063	0.195733369120075	0.237765735486147	0.0037	0.0033	0.024	0.1488	0.0102	0.1478	0.1738	0.0128	0.0026	0.0121	0.0082	0.0174	0.003	0.009	0.0199	0.1314	0.1601	0.005	0.0025	0.0165	0.0307	0.0167	0.0085	0.0162	0.006	0.0029
10	rs684225	99642362	0.87	0.194736090082605	0.93	0.117127898734063	0.188685671653914	0.277110782499548	0.0037	0.0033	0.024	0.1487	0.0102	0.1481	0.1739	0.0128	0.0026	0.0121	0.0082	0.0174	0.003	0.009	0.0198	0.1315	0.16	0.0049	0.0025	0.0165	0.0307	0.0164	0.0085	0.0164	0.006	0.0029
10	rs522540	99647665	0.88	0.168925028033099	0.93	0.117127898734063	0.12910417579191	0.35129316611684	0.0036	0.0034	0.0236	0.1479	0.0102	0.1494	0.1738	0.0128	0.0026	0.0121	0.0084	0.0172	0.0031	0.0081	0.0197	0.1318	0.1594	0.0046	0.0025	0.0166	0.0309	0.0165	0.0087	0.0162	0.0066	0.0031
10	rs7902617	99647820	0.88	0.168925028033099	0.93	0.117127898734063	0.120022061753291	0.332755372513096	0.0037	0.0034	0.0235	0.1478	0.0102	0.1496	0.1736	0.0129	0.0026	0.0121	0.0084	0.0169	0.0031	0.0081	0.0199	0.1319	0.1597	0.0046	0.0023	0.0166	0.0309	0.0165	0.0087	0.0162	0.0067	0.0032
10	rs12412005	99647821	0.88	0.168925028033099	0.92	0.135444945858012	0.109997285613495	0.329327455472933	0.0037	0.0034	0.0236	0.1478	0.0102	0.1497	0.1736	0.0129	0.0026	0.0121	0.0084	0.0169	0.0031	0.0082	0.0199	0.1319	0.1594	0.0046	0.0023	0.0166	0.0309	0.0165	0.0087	0.0162	0.0068	0.0032
10	rs7916771	99651421	0.89	0.145699762692903	0.92	0.135444945858012	0.0173918416060261	0.42476963174179	0.0041	0.0036	0.0232	0.147	0.01	0.1505	0.1744	0.0137	0.0033	0.0116	0.0084	0.0156	0.0036	0.0086	0.0197	0.1325	0.1559	0.0043	0.0028	0.0168	0.0315	0.0156	0.0099	0.0151	0.0079	0.0037
10	rs11189423	99654592	0.88	0.168925028033099	0.92	0.135444945858012	0.0115842048324202	0.408313077332514	0.0042	0.0036	0.023	0.1479	0.0101	0.1512	0.1758	0.0141	0.0032	0.0114	0.0085	0.0152	0.0036	0.0086	0.0195	0.1336	0.153	0.0041	0.0026	0.0171	0.032	0.0146	0.0102	0.0143	0.0081	0.0036
10	rs599918	99657600	0.88	0.168925028033099	0.92	0.135444945858012	0.0163699308580904	0.436101978623683	0.0042	0.0037	0.0227	0.1481	0.0099	0.1518	0.1766	0.0141	0.0033	0.0114	0.0084	0.0147	0.0037	0.0084	0.0193	0.1342	0.1529	0.0038	0.0025	0.0171	0.0321	0.0143	0.0102	0.0137	0.0082	0.0036
10	rs11189425	99659374	0.88	0.168925028033099	0.92	0.135444945858012	0.0143712775826721	0.403902897055773	0.0042	0.0038	0.0226	0.1482	0.0098	0.152	0.177	0.0141	0.0034	0.0115	0.0084	0.0144	0.0037	0.0084	0.0193	0.1345	0.1528	0.0036	0.0025	0.0171	0.0322	0.0142	0.0102	0.0134	0.0082	0.0037
10	rs117745790	99681224	0.88	0.168925028033099	0.92	0.135444945858012	0.0171513832859606	0.407404028475456	0.0042	0.0038	0.0221	0.1473	0.0095	0.1527	0.1778	0.014	0.0035	0.0115	0.0085	0.0142	0.0038	0.0081	0.0191	0.1352	0.1533	0.0034	0.0026	0.0172	0.0324	0.0138	0.0102	0.0128	0.0086	0.0037
10	rs55900025	99681343	0.88	0.168925028033099	0.92	0.135444945858012	0.0169975479291756	0.40455063014013	0.0042	0.0038	0.0221	0.1473	0.0095	0.1527	0.1778	0.014	0.0035	0.0115	0.0085	0.0142	0.0038	0.0081	0.0191	0.1352	0.1533	0.0034	0.0026	0.0172	0.0324	0.0138	0.0102	0.0128	0.0086	0.0037
10	rs11189439	99686973	0.88	0.168925028033099	0.92	0.135444945858012	0.0143442005615903	0.386139075771314	0.0042	0.0038	0.0221	0.1473	0.0095	0.1527	0.1779	0.014	0.0035	0.0115	0.0085	0.0142	0.0038	0.0081	0.0191	0.1352	0.1533	0.0034	0.0025	0.0172	0.0325	0.0138	0.0101	0.013	0.0087	0.0036
10	rs4919161	99688733	0.88	0.168925028033099	0.92	0.135444945858012	0.0149417144099804	0.395379635288288	0.0042	0.0038	0.0221	0.1473	0.0095	0.1527	0.1779	0.014	0.0035	0.0115	0.0085	0.0142	0.0038	0.0081	0.0191	0.1352	0.1533	0.0034	0.0025	0.0172	0.0325	0.0138	0.0101	0.013	0.0087	0.0036
10	rs474558	99695194	0.86	0.223270892544248	0.92	0.135444945858012	0.0484701509614473	0.473808921264791	0.0043	0.0037	0.0219	0.1501	0.0083	0.1549	0.1793	0.0146	0.0037	0.0115	0.0078	0.0131	0.0036	0.0076	0.0192	0.1365	0.1496	0.0038	0.0023	0.0174	0.0335	0.0132	0.0098	0.0116	0.0089	0.0035
10	rs34833894	99709684	0.86	0.223270892544248	0.92	0.135444945858012	0.0471014900628397	0.430821159735857	0.0042	0.0037	0.0217	0.1503	0.0083	0.1555	0.1801	0.0147	0.0037	0.0115	0.0078	0.0129	0.0035	0.0076	0.0192	0.1366	0.1489	0.0038	0.0023	0.0174	0.0336	0.0131	0.0097	0.0115	0.0089	0.0034
10	rs12146399	99710394	0.86	0.223270892544248	0.92	0.135444945858012	0.0471014900628397	0.42476963174179	0.0042	0.0037	0.0217	0.1503	0.0083	0.1555	0.1801	0.0147	0.0037	0.0115	0.0078	0.0129	0.0035	0.0076	0.0192	0.1366	0.1489	0.0038	0.0023	0.0174	0.0336	0.0131	0.0097	0.0115	0.0089	0.0034
10	rs533358	99713117	0.86	0.223270892544248	0.91	0.155803491158275	0.046614628811291	0.413127217201754	0.0042	0.0037	0.0217	0.1503	0.0083	0.1555	0.1801	0.0147	0.0037	0.0115	0.0078	0.0129	0.0035	0.0076	0.0192	0.1366	0.1488	0.0038	0.0023	0.0174	0.0336	0.0131	0.0097	0.0115	0.0089	0.0034
10	rs72842540	99747497	0.86	0.223270892544248	0.91	0.155803491158275	0.0475124738287137	0.409872733343736	0.0041	0.0038	0.0217	0.1502	0.0082	0.1559	0.1806	0.0146	0.0036	0.0115	0.0076	0.0128	0.0035	0.0076	0.0191	0.1369	0.149	0.0038	0.0023	0.0176	0.0337	0.0131	0.0097	0.011	0.0088	0.0033
10	rs495652	99758611	0.86	0.223270892544248	0.91	0.155803491158275	0.0476711891349972	0.412606028813671	0.0041	0.0038	0.0217	0.1502	0.0082	0.1559	0.1807	0.0146	0.0036	0.0115	0.0076	0.0128	0.0035	0.0076	0.0191	0.1369	0.149	0.0038	0.0023	0.0176	0.0337	0.0131	0.0097	0.011	0.0088	0.0033
10	rs11189465	99769125	0.86	0.223270892544248	0.91	0.155803491158275	0.0503090322679131	0.384349363002123	0.0041	0.0038	0.0216	0.1502	0.0081	0.1556	0.181	0.0146	0.0036	0.0115	0.0075	0.0126	0.0034	0.0074	0.0189	0.1375	0.1494	0.0037	0.0023	0.0176	0.0339	0.013	0.0098	0.0108	0.009	0.0033
10	rs11591797	99770333	0.86	0.223270892544248	0.91	0.155803491158275	0.0505566125689379	0.377849367753773	0.0041	0.0038	0.0216	0.1502	0.0081	0.1556	0.181	0.0146	0.0036	0.0115	0.0075	0.0126	0.0034	0.0074	0.0189	0.1375	0.1494	0.0037	0.0023	0.0177	0.0339	0.013	0.0098	0.0108	0.009	0.0033
10	rs499415	99773047	0.86	0.223270892544248	0.91	0.155803491158275	0.0512208339048671	0.370495129204919	0.0041	0.0038	0.0216	0.1501	0.0081	0.1555	0.181	0.0146	0.0036	0.0115	0.0075	0.0125	0.0034	0.0075	0.0189	0.1377	0.1495	0.0037	0.0023	0.0177	0.0339	0.013	0.0098	0.0108	0.0091	0.0033
10	rs17442418	99777109	0.86	0.223270892544248	0.91	0.155803491158275	0.0538500573493319	0.380522083691807	0.0041	0.0038	0.0216	0.1501	0.0081	0.1554	0.181	0.0146	0.0036	0.0115	0.0075	0.0125	0.0033	0.0074	0.0189	0.1378	0.1496	0.0037	0.0023	0.0177	0.0339	0.013	0.0098	0.0107	0.0091	0.0033
10	rs61873669	99794530	0.85	0.254661707966279	0.91	0.155803491158275	0.091424384023152	0.356410209315853	0.0041	0.0039	0.0212	0.1496	0.008	0.1549	0.1808	0.0147	0.0037	0.0116	0.0073	0.0124	0.0031	0.0075	0.0189	0.1385	0.1506	0.0034	0.0022	0.0177	0.0341	0.013	0.0098	0.0107	0.0093	0.0032
10	rs80260767	99803425	0.85	0.254661707966279	0.91	0.155803491158275	0.113195744821838	0.350421645068265	0.004	0.0039	0.0211	0.1497	0.0079	0.1546	0.1807	0.0147	0.0037	0.0117	0.0072	0.0124	0.0029	0.0075	0.0188	0.1389	0.151	0.0033	0.0022	0.0177	0.0341	0.0131	0.0097	0.0107	0.0092	0.0031
10	rs117949786	99807092	0.85	0.254661707966279	0.9	0.178319663885856	0.118900749898775	0.3506705877194	0.004	0.0039	0.0211	0.1498	0.0079	0.1546	0.1808	0.0147	0.0038	0.0117	0.0072	0.0124	0.0029	0.0074	0.0188	0.1389	0.1511	0.0033	0.0022	0.0177	0.0341	0.0131	0.0097	0.0107	0.0092	0.0031
10	rs17108848	99811236	0.85	0.254661707966279	0.9	0.178319663885856	0.134259051939212	0.352539271943987	0.004	0.0039	0.0211	0.1498	0.0079	0.1545	0.181	0.0147	0.0038	0.0117	0.0072	0.0124	0.0029	0.0072	0.0188	0.139	0.1512	0.0032	0.0022	0.0177	0.0342	0.0132	0.0097	0.0107	0.0092	0.0031
10	rs17108851	99812009	0.85	0.254661707966279	0.9	0.178319663885856	0.151317104182504	0.372519822611965	0.0041	0.004	0.0207	0.1498	0.0079	0.1545	0.1811	0.0148	0.0038	0.0117	0.0072	0.0124	0.0029	0.0071	0.0188	0.139	0.1513	0.0033	0.0022	0.0177	0.0342	0.0132	0.0098	0.0107	0.0092	0.0031
10	rs77491962	99833232	0.85	0.254661707966279	0.9	0.178319663885856	0.182339652021576	0.376451481525847	0.0042	0.004	0.0206	0.1498	0.0079	0.1544	0.1808	0.0148	0.0039	0.0118	0.0071	0.0124	0.0029	0.0071	0.0189	0.139	0.1515	0.0032	0.0022	0.0178	0.0342	0.0132	0.0098	0.0106	0.0092	0.0031
10	rs56868345	99838405	0.85	0.254661707966279	0.9	0.178319663885856	0.185273168210176	0.381286683764506	0.0042	0.004	0.0206	0.1498	0.0079	0.1544	0.1808	0.0148	0.0039	0.0118	0.0071	0.0124	0.0029	0.0071	0.0189	0.139	0.1515	0.0033	0.0022	0.0178	0.0342	0.0131	0.0098	0.0106	0.0092	0.0031
10	rs928578	99846671	0.84	0.289034762536342	0.9	0.178319663885856	0.32510883302028	0.415083266309195	0.0043	0.0041	0.0203	0.1494	0.0081	0.1534	0.1816	0.0149	0.004	0.0119	0.0072	0.0125	0.0028	0.0072	0.0194	0.1389	0.151	0.0032	0.0023	0.0178	0.0341	0.0131	0.0098	0.0105	0.0095	0.0031
10	rs71486144	99865374	0.84	0.289034762536342	0.9	0.178319663885856	0.509603747992318	0.412736309120951	0.0045	0.004	0.0199	0.1489	0.0085	0.1516	0.1808	0.0152	0.004	0.012	0.007	0.0133	0.0026	0.007	0.0201	0.1398	0.1519	0.003	0.0023	0.0183	0.0338	0.0129	0.0096	0.0109	0.0099	0.0029
10	rs73338448	99882156	0.84	0.289034762536342	0.9	0.178319663885856	0.563586459478229	0.440471568273894	0.0045	0.004	0.0199	0.1488	0.0085	0.1514	0.1807	0.0152	0.004	0.012	0.007	0.0134	0.0026	0.007	0.0201	0.1399	0.152	0.003	0.0023	0.0183	0.0337	0.0129	0.0096	0.011	0.0099	0.0029
10	rs17444006	99887537	0.84	0.289034762536342	0.9	0.178319663885856	0.574784082140195	0.447114185116206	0.0045	0.004	0.0199	0.1488	0.0085	0.1514	0.1807	0.0152	0.004	0.012	0.007	0.0134	0.0026	0.007	0.0202	0.1399	0.152	0.003	0.0023	0.0183	0.0337	0.0129	0.0096	0.011	0.0099	0.0029
10	rs6584167	99889852	0.84	0.289034762536342	0.9	0.178319663885856	0.578156659899434	0.452046641999105	0.0045	0.004	0.0199	0.1488	0.0085	0.1514	0.1807	0.0152	0.004	0.012	0.007	0.0134	0.0026	0.007	0.0202	0.1399	0.152	0.003	0.0023	0.0183	0.0337	0.0129	0.0096	0.011	0.0099	0.0029
10	rs71486145	99894986	0.84	0.289034762536342	0.9	0.178319663885856	0.563653204439333	0.440869379095405	0.0045	0.004	0.0199	0.1487	0.0085	0.1514	0.1807	0.0152	0.004	0.012	0.007	0.0135	0.0026	0.007	0.0201	0.14	0.1521	0.003	0.0023	0.0184	0.0337	0.0129	0.0095	0.011	0.0099	0.0029
10	rs17523231	99932268	0.84	0.289034762536342	0.9	0.178319663885856	0.553749087684356	0.47178269885563	0.0045	0.004	0.0199	0.1486	0.0086	0.1514	0.1807	0.0152	0.004	0.012	0.007	0.0136	0.0026	0.007	0.0201	0.1401	0.1522	0.003	0.0023	0.0184	0.0337	0.0129	0.0095	0.0111	0.0099	0.0028
10	rs10509718	99932320	0.84	0.289034762536342	0.9	0.178319663885856	0.553749087684356	0.47178269885563	0.0045	0.004	0.0199	0.1486	0.0086	0.1514	0.1807	0.0152	0.004	0.012	0.007	0.0136	0.0026	0.007	0.0201	0.1401	0.1522	0.003	0.0023	0.0184	0.0337	0.0129	0.0095	0.0111	0.0099	0.0028
10	rs10509719	99934334	0.84	0.289034762536342	0.9	0.178319663885856	0.553815283440025	0.472052731375092	0.0045	0.004	0.0199	0.1486	0.0086	0.1514	0.1807	0.0152	0.004	0.012	0.007	0.0136	0.0026	0.007	0.0201	0.1401	0.1522	0.003	0.0023	0.0184	0.0337	0.0129	0.0095	0.0111	0.0099	0.0028
10	rs72826281	99964768	0.84	0.289034762536342	0.9	0.178319663885856	0.552161505844427	0.489008727984637	0.0045	0.004	0.02	0.1485	0.0086	0.1514	0.1806	0.0152	0.004	0.012	0.007	0.0136	0.0026	0.007	0.02	0.1401	0.1522	0.003	0.0023	0.0184	0.0336	0.0129	0.0095	0.0111	0.0099	0.0028
10	rs34530959	99968670	0.84	0.289034762536342	0.9	0.178319663885856	0.552756597823394	0.490644592485281	0.0045	0.004	0.02	0.1485	0.0086	0.1514	0.1806	0.0152	0.004	0.012	0.007	0.0136	0.0026	0.007	0.02	0.1401	0.1523	0.003	0.0023	0.0184	0.0336	0.0129	0.0095	0.0111	0.0099	0.0028
10	rs34494334	99969475	0.84	0.289034762536342	0.9	0.178319663885856	0.55282273776549	0.490917372843148	0.0045	0.004	0.02	0.1485	0.0086	0.1514	0.1806	0.0152	0.004	0.012	0.007	0.0136	0.0026	0.007	0.02	0.1401	0.1523	0.003	0.0023	0.0184	0.0336	0.0129	0.0095	0.0111	0.0099	0.0028
10	rs35122894	99969507	0.84	0.289034762536342	0.9	0.178319663885856	0.55282273776549	0.490917372843148	0.0045	0.004	0.02	0.1485	0.0086	0.1514	0.1806	0.0152	0.004	0.012	0.007	0.0136	0.0026	0.007	0.02	0.1401	0.1523	0.003	0.0023	0.0184	0.0336	0.0129	0.0095	0.0111	0.0099	0.0028
10	rs11189513	99969568	0.84	0.289034762536342	0.9	0.178319663885856	0.55282273776549	0.490917372843148	0.0045	0.004	0.02	0.1485	0.0086	0.1514	0.1806	0.0152	0.004	0.012	0.007	0.0136	0.0026	0.007	0.02	0.1401	0.1523	0.003	0.0023	0.0184	0.0336	0.0129	0.0095	0.0111	0.0099	0.0028
10	rs115833071	99969650	0.84	0.289034762536342	0.9	0.178319663885856	0.55282273776549	0.490917372843148	0.0045	0.004	0.02	0.1485	0.0086	0.1514	0.1806	0.0152	0.004	0.012	0.007	0.0136	0.0026	0.007	0.02	0.1401	0.1523	0.003	0.0023	0.0184	0.0336	0.0129	0.0095	0.0111	0.0099	0.0028
10	rs77264786	100004799	0.84	0.289034762536342	0.9	0.178319663885856	0.534514473250702	0.444321069904285	0.0045	0.004	0.02	0.1485	0.0086	0.1513	0.1806	0.0152	0.0039	0.012	0.007	0.0136	0.0026	0.007	0.02	0.1401	0.1522	0.003	0.0023	0.0184	0.0337	0.0129	0.0095	0.0111	0.0099	0.0028
10	rs41307056	100007694	0.84	0.289034762536342	0.9	0.178319663885856	0.538949858501975	0.444852733696396	0.0045	0.004	0.02	0.1485	0.0086	0.1514	0.1803	0.0152	0.0039	0.012	0.007	0.0137	0.0026	0.007	0.02	0.1402	0.1523	0.003	0.0023	0.0184	0.0337	0.013	0.0095	0.0111	0.0099	0.0028
10	rs1983867	100016196	0.84	0.289034762536342	0.9	0.178319663885856	0.539799774154854	0.481121920740062	0.0045	0.004	0.02	0.1484	0.0086	0.1514	0.1803	0.0152	0.0039	0.0119	0.007	0.0137	0.0026	0.007	0.0201	0.1402	0.1522	0.003	0.0023	0.0184	0.0337	0.013	0.0096	0.0111	0.01	0.0028
10	rs1983864	100017453	0.84	0.289034762536342	0.9	0.178319663885856	0.541960095034001	0.475837396802033	0.0045	0.004	0.02	0.1484	0.0086	0.1513	0.1803	0.0152	0.0039	0.0119	0.007	0.0137	0.0026	0.007	0.0201	0.1402	0.1522	0.003	0.0023	0.0184	0.0337	0.013	0.0096	0.0111	0.01	0.0028
10	rs33995374	100020880	0.84	0.289034762536342	0.9	0.178319663885856	0.512216015734716	0.435176592956744	0.0045	0.004	0.02	0.1484	0.0086	0.1513	0.1802	0.0152	0.0039	0.0117	0.007	0.0137	0.0026	0.007	0.0201	0.1404	0.1522	0.003	0.0023	0.0184	0.0337	0.013	0.0096	0.0111	0.01	0.0028
10	rs746257	100021983	0.84	0.289034762536342	0.9	0.178319663885856	0.507315320396879	0.437954324215584	0.0045	0.0039	0.02	0.1484	0.0086	0.1513	0.1802	0.0152	0.0039	0.0116	0.007	0.0139	0.0026	0.007	0.0201	0.1404	0.1522	0.0031	0.0023	0.0184	0.0336	0.0129	0.0097	0.0111	0.01	0.0028
10	rs7899882	100030768	0.84	0.289034762536342	0.9	0.178319663885856	0.472172434270947	0.396796699474093	0.0043	0.0038	0.02	0.1488	0.0084	0.1527	0.179	0.0153	0.0036	0.0117	0.007	0.0144	0.0025	0.0078	0.0204	0.1393	0.1527	0.0033	0.0022	0.018	0.0334	0.0128	0.0096	0.0105	0.0108	0.0026
10	rs2862296	100032749	0.84	0.289034762536342	0.9	0.178319663885856	0.297360631964233	0.363810649356654	0.0041	0.0035	0.0204	0.1488	0.0084	0.1523	0.1792	0.0154	0.0032	0.0117	0.007	0.0145	0.0026	0.0081	0.0202	0.1396	0.1535	0.0031	0.0021	0.0176	0.0331	0.0127	0.0097	0.0104	0.0111	0.0026
10	rs7905091	100046078	0.84	0.289034762536342	0.91	0.155803491158275	0.220675775423035	0.383327710641924	0.0039	0.0031	0.0198	0.1501	0.009	0.1512	0.1783	0.0155	0.0024	0.0115	0.0075	0.0141	0.0023	0.0091	0.0198	0.1402	0.1557	0.0028	0.002	0.0171	0.0324	0.0124	0.0098	0.0103	0.0119	0.0022
10	rs1325498	100046757	0.84	0.289034762536342	0.91	0.155803491158275	0.237496059917024	0.418348916129328	0.0038	0.0031	0.0197	0.1503	0.0091	0.151	0.1783	0.0155	0.0024	0.0114	0.0076	0.0142	0.0023	0.0092	0.0198	0.1402	0.1559	0.0028	0.0021	0.017	0.0323	0.0124	0.0098	0.0103	0.012	0.0022
10	rs11599733	100047185	0.84	0.289034762536342	0.92	0.135444945858012	0.213735326450841	0.386522886564354	0.0038	0.0031	0.0197	0.1504	0.0091	0.151	0.1783	0.0155	0.0023	0.0114	0.0077	0.0142	0.0023	0.0092	0.0197	0.14	0.1559	0.0028	0.0021	0.017	0.0323	0.0124	0.0098	0.0104	0.012	0.0022
10	rs79055798	100049599	0.84	0.289034762536342	0.92	0.135444945858012	0.181232716523122	0.368599807557686	0.0038	0.0031	0.0196	0.1502	0.0093	0.1504	0.1786	0.0155	0.0024	0.0114	0.0077	0.0145	0.0025	0.0092	0.0196	0.1396	0.1557	0.0028	0.0021	0.0168	0.032	0.0125	0.0099	0.0106	0.0124	0.0023
10	rs927741	100050356	0.84	0.289034762536342	0.92	0.135444945858012	0.183895888743635	0.380776902725639	0.0038	0.0032	0.0195	0.15	0.0095	0.15	0.1787	0.0155	0.0024	0.0115	0.0078	0.0147	0.0027	0.0093	0.0196	0.1392	0.1556	0.0028	0.0022	0.0166	0.0317	0.0126	0.01	0.0107	0.0127	0.0023
10	rs1925637	100051497	0.83	0.326509998324372	0.92	0.135444945858012	0.152946489757127	0.381159220640988	0.0039	0.0032	0.0196	0.1497	0.0097	0.15	0.1789	0.0154	0.0024	0.0116	0.008	0.0154	0.0029	0.0096	0.0194	0.1382	0.1546	0.0029	0.0023	0.0163	0.0311	0.0126	0.0101	0.011	0.0131	0.0025
10	rs75822602	100053881	0.83	0.326509998324372	0.92	0.135444945858012	0.116847531707673	0.375816559261941	0.0041	0.0032	0.0196	0.1498	0.0103	0.1493	0.1796	0.0155	0.0026	0.0118	0.0084	0.016	0.0032	0.0099	0.0193	0.1359	0.1527	0.0032	0.0026	0.0159	0.0305	0.013	0.0103	0.0114	0.0134	0.0027
10	rs59558207	100055224	0.83	0.326509998324372	0.92	0.135444945858012	0.122050825134845	0.402608285225537	0.0042	0.0032	0.0196	0.1499	0.0104	0.1492	0.1797	0.0155	0.0026	0.0119	0.0084	0.0162	0.0032	0.01	0.0193	0.1355	0.1523	0.0033	0.0026	0.0158	0.0304	0.013	0.0104	0.0115	0.0135	0.0028
10	rs6584182	100055644	0.83	0.326509998324372	0.92	0.135444945858012	0.123747535525638	0.407274209569924	0.0042	0.0032	0.0196	0.1504	0.0104	0.1491	0.1796	0.0155	0.0026	0.0119	0.0085	0.0163	0.0032	0.01	0.0193	0.1354	0.1522	0.0033	0.0027	0.0157	0.0301	0.013	0.0104	0.0116	0.0135	0.0028
10	rs143976555	100061023	0.83	0.326509998324372	0.92	0.135444945858012	0.113780825746336	0.425689029137624	0.0045	0.0033	0.0197	0.1508	0.0108	0.1486	0.179	0.0159	0.0026	0.0118	0.0089	0.0166	0.0035	0.01	0.0189	0.136	0.1507	0.0033	0.0027	0.0155	0.0293	0.0128	0.0105	0.0115	0.0135	0.0032
10	rs7075737	100061311	0.83	0.326509998324372	0.92	0.135444945858012	0.118557025291325	0.444586880700226	0.0045	0.0033	0.0198	0.1508	0.0108	0.1486	0.179	0.0159	0.0026	0.0118	0.0089	0.0166	0.0035	0.01	0.0189	0.1361	0.1506	0.0034	0.0027	0.0155	0.0293	0.0128	0.0105	0.0115	0.0135	0.0033
10	rs78425398	100068962	0.82	0.36720095628419	0.92	0.135444945858012	0.126855499061475	0.435440935232717	0.0047	0.0035	0.02	0.1522	0.011	0.1466	0.1792	0.0156	0.0027	0.0118	0.0092	0.0166	0.0035	0.0101	0.0184	0.1363	0.15	0.0036	0.0026	0.0154	0.0286	0.0129	0.0109	0.0115	0.0139	0.0035
10	rs17453254	100070557	0.82	0.36720095628419	0.92	0.135444945858012	0.104774220740859	0.417695230975355	0.0046	0.0035	0.02	0.1523	0.011	0.1469	0.1791	0.0156	0.0027	0.0118	0.0092	0.0166	0.0035	0.0101	0.0184	0.1365	0.15	0.0036	0.0026	0.0154	0.0286	0.0129	0.0109	0.0115	0.0135	0.0035
10	rs11189551	100077152	0.83	0.326509998324372	0.91	0.155803491158275	0.113613470310852	0.422670167038605	0.0046	0.0035	0.0199	0.1524	0.011	0.1466	0.1788	0.0156	0.0027	0.0118	0.0092	0.0165	0.0034	0.0101	0.0184	0.1375	0.1497	0.0036	0.0026	0.0153	0.0285	0.0129	0.011	0.0114	0.0135	0.0035
10	rs61873863	100078915	0.83	0.326509998324372	0.91	0.155803491158275	0.110051952607217	0.415605303304628	0.0046	0.0035	0.0199	0.1523	0.011	0.1465	0.1787	0.0157	0.0027	0.0118	0.0092	0.0166	0.0033	0.0102	0.0187	0.1371	0.1493	0.0036	0.0026	0.0157	0.0285	0.0129	0.0111	0.0114	0.0136	0.0034
10	rs77493313	100079373	0.83	0.326509998324372	0.92	0.135444945858012	0.108934632863884	0.424900941418479	0.0046	0.0034	0.02	0.1521	0.0109	0.1462	0.1783	0.0157	0.0028	0.0118	0.0095	0.0168	0.0033	0.0103	0.0186	0.1369	0.1495	0.0037	0.0026	0.0156	0.0284	0.013	0.0112	0.0115	0.0136	0.0034
10	rs11599019	100080631	0.83	0.326509998324372	0.92	0.135444945858012	0.138370174839638	0.476649416105448	0.005	0.0034	0.0203	0.1512	0.0112	0.1434	0.1768	0.016	0.0029	0.0119	0.0097	0.0179	0.0035	0.0105	0.0183	0.1358	0.1506	0.004	0.0024	0.0156	0.0281	0.013	0.012	0.0123	0.0141	0.0036
10	rs11189553	100084117	0.82	0.36720095628419	0.92	0.135444945858012	0.244677855427234	0.596517098116417	0.0052	0.0033	0.0208	0.1531	0.0112	0.1372	0.1782	0.0164	0.0028	0.0122	0.01	0.0179	0.0035	0.0106	0.017	0.1371	0.1511	0.004	0.0021	0.0161	0.0277	0.0129	0.0119	0.0131	0.015	0.0035
10	rs73329432	100086215	0.82	0.36720095628419	0.92	0.135444945858012	0.255939520660433	0.614329465855539	0.0052	0.0033	0.0209	0.1532	0.0112	0.1371	0.1781	0.0164	0.0028	0.0122	0.01	0.0179	0.0035	0.0106	0.0169	0.1371	0.1512	0.004	0.0021	0.0161	0.0277	0.0129	0.0119	0.0131	0.015	0.0035
10	rs4919210	100088262	0.82	0.36720095628419	0.92	0.135444945858012	0.26968115425873	0.633571138114317	0.0052	0.0033	0.0209	0.1532	0.0112	0.1371	0.1779	0.0164	0.0028	0.0122	0.0101	0.018	0.0035	0.0106	0.0169	0.137	0.1513	0.004	0.0021	0.0161	0.0277	0.0128	0.0119	0.0131	0.015	0.0035
10	rs55950087	100091388	0.82	0.36720095628419	0.91	0.155803491158275	0.347127031396978	0.636476601988483	0.0053	0.0033	0.0209	0.1533	0.0112	0.1371	0.178	0.0165	0.0028	0.0122	0.0101	0.018	0.0035	0.0107	0.0169	0.1369	0.1514	0.004	0.0021	0.0161	0.0277	0.0131	0.012	0.0124	0.0151	0.0035
10	rs4917818	100092168	0.82	0.36720095628419	0.91	0.155803491158275	0.363027345763188	0.637930494938114	0.0054	0.0033	0.0209	0.1533	0.0112	0.1371	0.178	0.0165	0.0028	0.0122	0.0101	0.018	0.0035	0.0107	0.0169	0.1369	0.1514	0.004	0.0021	0.0161	0.0277	0.0131	0.012	0.0124	0.0151	0.0035
10	rs61873866	100094945	0.82	0.36720095628419	0.91	0.155803491158275	0.460831039161843	0.634006759949058	0.0057	0.0033	0.0209	0.153	0.0112	0.1371	0.1781	0.0165	0.0029	0.0121	0.0101	0.018	0.0035	0.0105	0.0168	0.137	0.1514	0.0039	0.0021	0.0161	0.0277	0.0133	0.012	0.0125	0.0151	0.0036
10	rs4917819	100099508	0.82	0.36720095628419	0.91	0.155803491158275	0.457563592815506	0.634442451645257	0.0057	0.0032	0.0214	0.153	0.0112	0.1365	0.1779	0.0165	0.0028	0.0121	0.01	0.0182	0.0034	0.0106	0.0168	0.137	0.1512	0.0039	0.002	0.0161	0.0277	0.0137	0.012	0.0127	0.0151	0.0036
10	rs72836882	100100464	0.82	0.36720095628419	0.91	0.155803491158275	0.529318611647599	0.661589962368176	0.0057	0.0032	0.0213	0.1532	0.0112	0.1362	0.1778	0.0165	0.0028	0.0121	0.0101	0.0182	0.0034	0.0107	0.0169	0.1371	0.1513	0.0035	0.002	0.016	0.0277	0.0138	0.012	0.0127	0.0153	0.0035
10	rs11189558	100102403	0.82	0.36720095628419	0.91	0.155803491158275	0.90692823498652	0.681603730012666	0.0057	0.003	0.0215	0.1537	0.0115	0.1353	0.1779	0.0162	0.0025	0.0122	0.0098	0.0187	0.0032	0.0106	0.0171	0.1388	0.1508	0.0032	0.0017	0.0154	0.0274	0.0141	0.0126	0.0124	0.0158	0.0033
10	rs72641305	100103536	0.82	0.36720095628419	0.92	0.135444945858012	1.05534923315759	0.69062431818785	0.0057	0.0028	0.0215	0.1532	0.0116	0.1353	0.1781	0.0161	0.0024	0.0123	0.0098	0.0186	0.003	0.0105	0.0171	0.1394	0.1509	0.0031	0.0016	0.0154	0.0273	0.0142	0.0131	0.0123	0.0159	0.0032
10	rs10883074	100103565	0.82	0.36720095628419	0.92	0.135444945858012	1.07109831458299	0.695070476126187	0.0057	0.0028	0.0215	0.1532	0.0116	0.1353	0.1781	0.0161	0.0024	0.0123	0.0098	0.0186	0.003	0.0105	0.0171	0.1394	0.1509	0.0031	0.0016	0.0154	0.0273	0.0142	0.0132	0.0123	0.0159	0.0032
10	rs78516284	100104045	0.82	0.36720095628419	0.92	0.135444945858012	1.03777666569061	0.669667360408525	0.0056	0.0028	0.0216	0.1532	0.0115	0.1353	0.1783	0.016	0.0024	0.0122	0.0098	0.0187	0.003	0.0105	0.0172	0.1396	0.1509	0.003	0.0016	0.0154	0.0272	0.0143	0.0132	0.0123	0.0158	0.0032
10	rs72836888	100104359	0.82	0.36720095628419	0.92	0.135444945858012	1.0041943562028	0.653681385534859	0.0057	0.0028	0.0216	0.1532	0.0115	0.1349	0.1784	0.016	0.0024	0.0122	0.0098	0.0187	0.0029	0.0104	0.0172	0.1396	0.1509	0.0037	0.0016	0.0153	0.027	0.0143	0.0131	0.0122	0.0158	0.0031
10	rs1925634	100105182	0.82	0.36720095628419	0.92	0.135444945858012	0.990049817824356	0.617358330782696	0.0057	0.0028	0.0217	0.1529	0.0114	0.1348	0.1789	0.0159	0.0024	0.0121	0.0098	0.0188	0.0029	0.0104	0.0172	0.1397	0.1509	0.0037	0.0015	0.0153	0.027	0.0143	0.0132	0.0122	0.0157	0.0031
10	rs765456	100114965	0.83	0.326509998324372	0.92	0.135444945858012	1.13375861748194	0.696702342371428	0.0053	0.0024	0.021	0.1508	0.0111	0.1344	0.1847	0.0151	0.0019	0.0121	0.0101	0.019	0.0024	0.0104	0.0173	0.1403	0.1521	0.0032	0.001	0.0151	0.0264	0.014	0.013	0.0124	0.0161	0.0025
10	rs1925638	100117107	0.83	0.326509998324372	0.93	0.117127898734063	1.12258760573448	0.668638083173446	0.0053	0.0024	0.0211	0.1497	0.0109	0.1347	0.1853	0.0149	0.0019	0.0121	0.0101	0.019	0.0023	0.0104	0.0172	0.1408	0.1528	0.0032	9e-04	0.0151	0.026	0.014	0.0129	0.0125	0.0161	0.0024
10	rs61873892	100118038	0.83	0.326509998324372	0.93	0.117127898734063	1.07295210801985	0.677324702529313	0.0053	0.0024	0.0212	0.1496	0.0108	0.1351	0.1856	0.0149	0.0018	0.0122	0.0101	0.0191	0.0022	0.0105	0.0171	0.1408	0.1528	0.0028	0.001	0.0151	0.0257	0.0139	0.0129	0.0126	0.0162	0.0025
10	rs11814584	100123612	0.83	0.326509998324372	0.93	0.117127898734063	1.04030465421549	0.662763459847561	0.0054	0.0023	0.0215	0.1491	0.0107	0.1358	0.1863	0.0149	0.0018	0.0124	0.0101	0.0193	0.002	0.0104	0.0166	0.1406	0.1529	0.0028	0.0012	0.015	0.0249	0.0135	0.0128	0.0131	0.0163	0.0024
10	rs17109512	100127551	0.83	0.326509998324372	0.93	0.117127898734063	1.1063603209001	0.660416942455491	0.0055	0.0024	0.0217	0.1489	0.0106	0.1355	0.1866	0.015	0.0019	0.0125	0.0101	0.0193	0.002	0.0104	0.0165	0.1404	0.1529	0.0028	0.0013	0.0151	0.0246	0.0134	0.0128	0.0133	0.0164	0.0026
10	rs74487492	100135382	0.83	0.326509998324372	0.93	0.117127898734063	1.14660483015138	0.642005496219721	0.0056	0.0024	0.0218	0.1486	0.0106	0.1351	0.187	0.0151	0.002	0.0125	0.01	0.0194	0.002	0.0103	0.0165	0.1404	0.1531	0.0028	0.0012	0.0151	0.0247	0.0132	0.0126	0.0136	0.0164	0.0025
10	rs2296441	100144782	0.83	0.326509998324372	0.93	0.117127898734063	1.20640746927186	0.651342318214483	0.0056	0.0024	0.0218	0.1486	0.0106	0.135	0.1871	0.0151	0.002	0.0125	0.01	0.0195	0.002	0.0103	0.0165	0.1403	0.1531	0.0028	0.0012	0.0151	0.0248	0.0132	0.0125	0.0137	0.0164	0.0025
10	rs2147896	100148176	0.83	0.326509998324372	0.93	0.117127898734063	1.18126120937803	0.612888386644737	0.0055	0.0024	0.0218	0.1482	0.0104	0.1349	0.1871	0.0151	0.002	0.0126	0.0098	0.0195	0.0019	0.0103	0.0171	0.1403	0.153	0.0027	0.0013	0.0151	0.0248	0.0132	0.0126	0.0138	0.0164	0.0025
10	rs75170506	100151925	0.83	0.326509998324372	0.92	0.135444945858012	1.17640330849158	0.621691361537928	0.0055	0.0024	0.0218	0.1481	0.0104	0.1349	0.1871	0.0151	0.002	0.0126	0.0098	0.0195	0.0019	0.0103	0.0171	0.1403	0.1531	0.0027	0.0013	0.0151	0.0248	0.0132	0.0126	0.0138	0.0164	0.0025
10	rs7072216	100156853	0.82	0.36720095628419	0.93	0.117127898734063	1.16041878616145	0.643462313560421	0.0056	0.0024	0.0219	0.1479	0.0105	0.1349	0.1871	0.0151	0.002	0.0126	0.0099	0.0195	0.0019	0.0104	0.0171	0.1404	0.1532	0.0027	0.0013	0.0151	0.0247	0.0132	0.0126	0.0137	0.0164	0.0025
10	rs73333643	100161195	0.82	0.36720095628419	0.92	0.135444945858012	1.09895050746348	0.545391130683237	0.0055	0.0024	0.0218	0.1481	0.0104	0.1356	0.1875	0.015	0.002	0.0124	0.0097	0.0193	0.0019	0.0101	0.0175	0.1404	0.1537	0.0025	0.0013	0.015	0.0242	0.0131	0.0124	0.0139	0.0162	0.0025
10	rs75175742	100165322	0.82	0.36720095628419	0.92	0.135444945858012	1.09654436179701	0.502957951097221	0.0055	0.0024	0.0218	0.1482	0.0103	0.1359	0.1876	0.0149	0.002	0.0122	0.0095	0.0193	0.0018	0.01	0.0178	0.1405	0.1539	0.0025	0.0013	0.015	0.024	0.013	0.0123	0.014	0.0161	0.0025
10	rs79345713	100169228	0.82	0.36720095628419	0.94	0.100733208212114	1.14361435330288	0.508868336742491	0.0055	0.0024	0.0218	0.1482	0.0103	0.136	0.1876	0.0149	0.002	0.0122	0.0095	0.0193	0.0018	0.01	0.0178	0.1405	0.1539	0.0025	0.0013	0.015	0.0239	0.013	0.0123	0.014	0.0161	0.0025
10	rs56145188	100169387	0.82	0.36720095628419	0.94	0.100733208212114	1.14370492860001	0.508868336742491	0.0055	0.0024	0.0218	0.1482	0.0103	0.136	0.1876	0.0149	0.002	0.0122	0.0095	0.0193	0.0018	0.01	0.0178	0.1405	0.1539	0.0025	0.0013	0.015	0.0239	0.013	0.0123	0.014	0.0161	0.0025
10	rs7913541	100172479	0.82	0.36720095628419	0.94	0.100733208212114	1.14325208038609	0.50873068719222	0.0055	0.0024	0.0218	0.1482	0.0103	0.136	0.1877	0.0149	0.002	0.0122	0.0095	0.0193	0.0018	0.01	0.0178	0.1405	0.1539	0.0025	0.0013	0.015	0.0239	0.013	0.0123	0.014	0.0161	0.0025
10	rs7075480	100176627	0.82	0.36720095628419	0.94	0.100733208212114	1.11908319869354	0.534493506345152	0.0055	0.0024	0.0218	0.1483	0.0103	0.1358	0.1876	0.0149	0.002	0.0124	0.0097	0.0193	0.0018	0.01	0.0178	0.1403	0.154	0.0024	0.0014	0.015	0.0239	0.013	0.0123	0.0141	0.0162	0.0024
10	rs11189600	100179274	0.82	0.36720095628419	0.94	0.100733208212114	1.07542583117075	0.567206182977815	0.0055	0.0024	0.0218	0.1481	0.0103	0.1354	0.1874	0.0149	0.002	0.0125	0.0098	0.0193	0.0018	0.0103	0.0177	0.1404	0.154	0.0024	0.0014	0.0149	0.0238	0.013	0.0124	0.0141	0.0162	0.0024
10	rs2296436	100179851	0.82	0.36720095628419	0.94	0.100733208212114	1.03298904113632	0.555779882625781	0.0054	0.0024	0.0218	0.1481	0.0103	0.1354	0.1874	0.0148	0.002	0.0125	0.0098	0.0193	0.0018	0.0103	0.0177	0.1404	0.1541	0.0024	0.0014	0.0149	0.0238	0.013	0.0124	0.0141	0.0162	0.0024
10	rs2296434	100183570	0.82	0.36720095628419	0.94	0.100733208212114	0.953828628218674	0.568196299063306	0.0054	0.0024	0.0218	0.1479	0.0103	0.1357	0.1876	0.0148	0.002	0.0126	0.0098	0.0192	0.0018	0.0103	0.0177	0.1405	0.1541	0.0024	0.0014	0.0149	0.0238	0.013	0.0124	0.0141	0.0162	0.0022
10	rs4919225	100186895	0.83	0.326509998324372	0.94	0.100733208212114	0.913615151670825	0.54833438095783	0.0054	0.0024	0.0218	0.1478	0.0103	0.1358	0.1877	0.0148	0.002	0.0126	0.0098	0.0192	0.0018	0.0103	0.0178	0.1405	0.1541	0.0025	0.0014	0.0149	0.0237	0.013	0.0123	0.0141	0.0162	0.0022
10	rs1925646	100187453	0.83	0.326509998324372	0.93	0.117127898734063	0.906845808944204	0.550439091075101	0.0054	0.0024	0.0218	0.1477	0.0103	0.1358	0.1877	0.0148	0.002	0.0126	0.0098	0.0192	0.0018	0.0103	0.0178	0.1405	0.1541	0.0025	0.0014	0.0149	0.0237	0.013	0.0123	0.0141	0.0162	0.0022
10	rs1061135	100189138	0.83	0.326509998324372	0.93	0.117127898734063	0.856028495080797	0.55676509211572	0.0053	0.0023	0.0217	0.147	0.01	0.1365	0.1881	0.0145	0.0022	0.0131	0.01	0.0189	0.0018	0.0103	0.0181	0.1406	0.154	0.0027	0.0016	0.0147	0.023	0.013	0.0124	0.0144	0.0162	0.0022
10	rs117044204	100190095	0.83	0.326509998324372	0.93	0.117127898734063	0.583300568303982	0.485741216496807	0.0051	0.0022	0.0212	0.1482	0.0096	0.1363	0.1897	0.0139	0.0023	0.0133	0.01	0.0185	0.0018	0.01	0.018	0.1407	0.1535	0.0026	0.0016	0.0147	0.023	0.0135	0.0122	0.0144	0.0157	0.0023
10	rs2296431	100190264	0.83	0.326509998324372	0.94	0.100733208212114	0.592421630124589	0.483294288789375	0.005	0.0022	0.0212	0.1483	0.0095	0.1363	0.1898	0.0138	0.0023	0.0133	0.01	0.0184	0.0018	0.0099	0.018	0.1407	0.1535	0.0026	0.0016	0.0147	0.023	0.0135	0.0122	0.0144	0.0156	0.0023
10	rs1801287	100190920	0.83	0.326509998324372	0.94	0.100733208212114	0.593720225462198	0.478410021180755	0.005	0.0023	0.0212	0.1485	0.0095	0.1363	0.1897	0.0138	0.0023	0.0133	0.0101	0.0184	0.0018	0.0099	0.018	0.1407	0.1537	0.0026	0.0016	0.0147	0.0231	0.0135	0.0122	0.0144	0.0156	0.0023
10	rs113068901	100193315	0.83	0.326509998324372	0.94	0.100733208212114	0.566326036913378	0.463700501400909	0.005	0.0023	0.0212	0.149	0.0093	0.1362	0.1901	0.0135	0.0023	0.0134	0.01	0.0186	0.0018	0.0098	0.0177	0.1405	0.1537	0.0026	0.0016	0.0147	0.023	0.0135	0.0122	0.0143	0.0156	0.0023
10	rs11594426	100194829	0.83	0.326509998324372	0.94	0.100733208212114	0.576671592902939	0.456190216880892	0.005	0.0023	0.0212	0.1493	0.0092	0.1361	0.1903	0.0134	0.0023	0.0135	0.01	0.0187	0.0018	0.0098	0.0175	0.1403	0.1538	0.0026	0.0017	0.0147	0.0229	0.0134	0.0122	0.0143	0.0156	0.0023
10	rs41290488	100195647	0.83	0.326509998324372	0.94	0.100733208212114	0.57606457844787	0.455521224883855	0.005	0.0023	0.0212	0.1493	0.0092	0.136	0.1903	0.0134	0.0023	0.0135	0.01	0.0187	0.0018	0.0098	0.0175	0.1403	0.1538	0.0026	0.0017	0.0147	0.0229	0.0134	0.0122	0.0144	0.0156	0.0023
10	rs12780272	100196452	0.83	0.326509998324372	0.94	0.100733208212114	0.575592662098364	0.455521224883855	0.005	0.0023	0.0212	0.1493	0.0092	0.136	0.1903	0.0134	0.0023	0.0135	0.01	0.0187	0.0018	0.0098	0.0175	0.1403	0.1538	0.0026	0.0017	0.0147	0.0229	0.0134	0.0122	0.0144	0.0156	0.0023
10	rs58548334	100202987	0.83	0.326509998324372	0.94	0.100733208212114	0.657943411591103	0.463162987269957	0.0049	0.0023	0.0213	0.1498	0.0091	0.135	0.1904	0.0134	0.0024	0.0137	0.0101	0.019	0.0019	0.0097	0.0175	0.1399	0.1539	0.0026	0.0017	0.0147	0.0227	0.0134	0.0124	0.0146	0.0157	0.0024
10	rs1804689	100205107	0.83	0.326509998324372	0.94	0.100733208212114	0.750481579916541	0.481936262654494	0.0049	0.0023	0.0213	0.1501	0.009	0.134	0.1905	0.0133	0.0024	0.0139	0.0102	0.0193	0.0019	0.0098	0.0175	0.1394	0.1539	0.0026	0.0017	0.0147	0.0226	0.0133	0.0125	0.0148	0.0158	0.0024
10	rs116197742	100206358	0.83	0.326509998324372	0.95	0.0861393601425535	0.721248564535416	0.480036685288879	0.0049	0.0023	0.0213	0.15	0.009	0.134	0.191	0.0134	0.0025	0.014	0.0102	0.0192	0.0019	0.0098	0.0175	0.1393	0.1536	0.0026	0.0017	0.0147	0.0225	0.0133	0.0125	0.0148	0.0158	0.0024
10	rs7075080	100212374	0.83	0.326509998324372	0.94	0.100733208212114	0.765289136943494	0.530455801691143	0.005	0.0023	0.0214	0.1494	0.009	0.1339	0.1928	0.0135	0.0026	0.0143	0.0105	0.019	0.0021	0.0098	0.0176	0.1389	0.152	0.0027	0.0017	0.0144	0.0221	0.0135	0.0125	0.015	0.0159	0.0025
10	rs10786423	100212671	0.83	0.326509998324372	0.91	0.155803491158275	0.756038633445773	0.524344261703423	0.005	0.0023	0.0214	0.1495	0.009	0.1338	0.1929	0.0135	0.0026	0.0143	0.0105	0.019	0.0021	0.0098	0.0176	0.1388	0.152	0.0027	0.0016	0.0144	0.0221	0.0135	0.0125	0.015	0.0159	0.0025
10	rs7913009	100215413	0.83	0.326509998324372	0.91	0.155803491158275	0.84343847844202	0.556483560037023	0.005	0.0023	0.0214	0.1497	0.0091	0.1335	0.193	0.0135	0.0026	0.0144	0.0106	0.019	0.0021	0.0097	0.0177	0.1385	0.1519	0.0026	0.0016	0.0143	0.022	0.0137	0.0125	0.0151	0.0161	0.0025
10	rs10883100	100219374	0.83	0.326509998324372	0.91	0.155803491158275	0.86594733711343	0.606700891195859	0.0051	0.0023	0.0214	0.1493	0.0092	0.1327	0.1929	0.0137	0.0025	0.0145	0.0107	0.0191	0.0021	0.0098	0.0177	0.1384	0.1519	0.0026	0.0016	0.0145	0.0221	0.0138	0.0125	0.0152	0.0162	0.0025
10	rs7901235	100228430	0.83	0.326509998324372	0.91	0.155803491158275	0.993728065826415	0.672021350757585	0.0052	0.0024	0.0211	0.1471	0.0093	0.1326	0.1937	0.0142	0.0025	0.0149	0.0107	0.0194	0.0021	0.0097	0.0182	0.1381	0.1508	0.0025	0.0016	0.0147	0.0229	0.014	0.0121	0.0154	0.0166	0.0025
10	rs6584209	100230982	0.84	0.289034762536342	0.91	0.155803491158275	1.02015056752103	0.701008652442496	0.0052	0.0024	0.021	0.1461	0.0094	0.1327	0.1942	0.0145	0.0025	0.0151	0.0107	0.0195	0.0021	0.0097	0.0181	0.1379	0.1504	0.0025	0.0016	0.0148	0.0232	0.014	0.0122	0.0156	0.0167	0.0024
10	rs17458332	100240246	0.84	0.289034762536342	0.9	0.178319663885856	1.04939096316835	0.723227128268699	0.0054	0.0024	0.0208	0.1462	0.0097	0.1316	0.1946	0.0143	0.0025	0.0152	0.0108	0.0194	0.0021	0.0098	0.0182	0.1366	0.1509	0.0027	0.0017	0.0147	0.0236	0.0142	0.012	0.0155	0.0168	0.0025
10	rs10883108	100240334	0.84	0.289034762536342	0.9	0.178319663885856	1.07003958134158	0.732967718605253	0.0054	0.0024	0.0207	0.1462	0.0097	0.1315	0.1947	0.0143	0.0025	0.0152	0.0108	0.0194	0.0021	0.0098	0.0183	0.1365	0.151	0.0027	0.0017	0.0147	0.0236	0.0142	0.012	0.0156	0.0169	0.0025
10	rs11189628	100240681	0.84	0.289034762536342	0.9	0.178319663885856	1.14008412289109	0.711725798261705	0.0057	0.0024	0.0204	0.1461	0.0097	0.1316	0.1951	0.0143	0.0025	0.0151	0.0108	0.0193	0.0021	0.0099	0.0182	0.1358	0.1518	0.0028	0.0017	0.0147	0.0239	0.0138	0.0118	0.0156	0.0167	0.0026
10	rs7918490	100241204	0.85	0.254661707966279	0.9	0.178319663885856	1.07410033840964	0.693143018288334	0.0057	0.0025	0.0205	0.1451	0.01	0.1308	0.196	0.0146	0.0025	0.0149	0.011	0.0192	0.0022	0.0098	0.0184	0.1344	0.1517	0.0028	0.0016	0.0154	0.0242	0.0136	0.0121	0.0157	0.0165	0.0027
10	rs10748732	100242039	0.86	0.223270892544248	0.9	0.178319663885856	1.15741417874623	0.669226197296602	0.0057	0.0027	0.0208	0.1432	0.0104	0.1294	0.1979	0.0153	0.0024	0.0145	0.0115	0.019	0.0025	0.0096	0.0186	0.1316	0.1516	0.003	0.0015	0.0168	0.0248	0.0133	0.0126	0.016	0.0161	0.003
10	rs35344122	100242109	0.86	0.223270892544248	0.9	0.178319663885856	1.20511290623654	0.709788072020296	0.0057	0.0028	0.0207	0.1433	0.0104	0.129	0.1982	0.0153	0.0024	0.0145	0.0116	0.0189	0.0024	0.0096	0.0185	0.1309	0.1517	0.003	0.0014	0.017	0.0251	0.0133	0.0126	0.0161	0.0161	0.003
10	rs12572945	100245092	0.85	0.254661707966279	0.89	0.20310604818777	0.921981895164138	0.633135586185222	0.0053	0.0026	0.0215	0.1429	0.0103	0.1289	0.2036	0.0152	0.0021	0.0139	0.0115	0.0185	0.002	0.0091	0.0183	0.1282	0.1504	0.0029	0.0011	0.0187	0.0277	0.0128	0.0128	0.0167	0.0139	0.0027
10	rs4919231	100247590	0.85	0.254661707966279	0.89	0.20310604818777	0.91014529627026	0.626321099987312	0.0052	0.0026	0.0217	0.1428	0.0103	0.129	0.2036	0.0152	0.0021	0.0139	0.0115	0.0185	0.002	0.0091	0.0184	0.1282	0.1502	0.0029	0.0011	0.0186	0.0277	0.0128	0.0128	0.0167	0.0138	0.0027
10	rs77999328	100247776	0.85	0.254661707966279	0.89	0.20310604818777	0.908494925671598	0.627045224114115	0.0052	0.0026	0.0217	0.1428	0.0103	0.1291	0.2036	0.0152	0.0021	0.0139	0.0115	0.0185	0.002	0.0091	0.0184	0.1282	0.1502	0.0029	0.0011	0.0186	0.0277	0.0128	0.0128	0.0167	0.0138	0.0027
10	rs11813236	100250397	0.85	0.254661707966279	0.89	0.20310604818777	0.878352879637345	0.618513107593303	0.0052	0.0026	0.0217	0.1429	0.0102	0.1292	0.2039	0.0151	0.0021	0.0139	0.0114	0.0184	0.002	0.009	0.0183	0.1283	0.1503	0.0029	0.0011	0.0186	0.0276	0.0128	0.0127	0.0167	0.0138	0.0027
10	rs1932795	100266547	0.85	0.254661707966279	0.89	0.20310604818777	0.798870808921811	0.57499694455454	0.0052	0.0026	0.0218	0.1432	0.0101	0.1297	0.2044	0.015	0.0021	0.0138	0.0111	0.0182	0.002	0.009	0.0182	0.1285	0.1503	0.0028	0.0011	0.0187	0.0276	0.0127	0.0125	0.0167	0.0136	0.0027
10	rs78229944	100268469	0.85	0.254661707966279	0.88	0.230271256315472	0.785564583004298	0.57797838268751	0.0052	0.0026	0.0218	0.1433	0.0101	0.1298	0.2045	0.015	0.0021	0.0138	0.0111	0.0181	0.002	0.009	0.0182	0.1285	0.1503	0.0028	0.0011	0.0187	0.0276	0.0127	0.0125	0.0167	0.0136	0.0026
10	rs12415538	100273289	0.85	0.254661707966279	0.88	0.230271256315472	0.748278973961277	0.553248454534628	0.0052	0.0026	0.0218	0.1435	0.0101	0.13	0.2046	0.015	0.0021	0.0138	0.011	0.018	0.002	0.0089	0.0182	0.1288	0.1502	0.0028	0.0011	0.0187	0.0275	0.0127	0.0124	0.0167	0.0136	0.0026
10	rs12264787	100273580	0.85	0.254661707966279	0.89	0.20310604818777	0.747292521366231	0.553389014959238	0.0052	0.0026	0.0218	0.1435	0.01	0.13	0.2046	0.015	0.0021	0.0138	0.011	0.018	0.002	0.0089	0.0182	0.1288	0.1502	0.0028	0.0011	0.0187	0.0275	0.0126	0.0124	0.0167	0.0136	0.0026
10	rs7912749	100280107	0.85	0.254661707966279	0.89	0.20310604818777	0.721024535033411	0.511899009041047	0.0051	0.0025	0.0221	0.1441	0.0099	0.1301	0.205	0.0148	0.0021	0.0137	0.0108	0.0178	0.0019	0.0088	0.0181	0.129	0.1503	0.0028	0.001	0.0187	0.0275	0.0125	0.0123	0.0167	0.0135	0.0026
10	rs563823	100287607	0.86	0.223270892544248	0.89	0.20310604818777	0.745776017928042	0.478274530352537	0.005	0.0024	0.022	0.1448	0.0098	0.1306	0.2054	0.0147	0.0018	0.0136	0.0103	0.0178	0.0019	0.0085	0.018	0.1285	0.1517	0.0027	0.001	0.0188	0.0275	0.0122	0.0125	0.0166	0.0133	0.0025
10	rs17459415	100288334	0.86	0.223270892544248	0.89	0.20310604818777	0.747292521366231	0.4736737695851	0.005	0.0024	0.022	0.1449	0.0097	0.1306	0.2054	0.0147	0.0018	0.0136	0.0102	0.0178	0.0019	0.0085	0.018	0.1285	0.1517	0.0027	0.001	0.0188	0.0275	0.0121	0.0125	0.0166	0.0133	0.0025
10	rs577969	100291176	0.86	0.223270892544248	0.89	0.20310604818777	0.74926599773193	0.471242754429821	0.005	0.0024	0.022	0.1449	0.0097	0.1307	0.2054	0.0147	0.0018	0.0136	0.0102	0.0178	0.0019	0.0085	0.018	0.1285	0.1518	0.0027	0.001	0.0188	0.0275	0.0121	0.0126	0.0166	0.0133	0.0025
10	rs922324	100292627	0.86	0.223270892544248	0.88	0.230271256315472	0.750709597811794	0.456859467158725	0.005	0.0024	0.022	0.1449	0.0097	0.1307	0.2054	0.0147	0.0018	0.0135	0.0102	0.0178	0.0019	0.0085	0.018	0.1287	0.1518	0.0027	0.001	0.0188	0.0275	0.0121	0.0126	0.0166	0.0133	0.0025
10	rs34622756	100300950	0.86	0.223270892544248	0.88	0.230271256315472	0.744488054177164	0.457127239519152	0.005	0.0023	0.022	0.1449	0.0097	0.1307	0.2054	0.0146	0.0018	0.0135	0.0102	0.0178	0.0018	0.0085	0.018	0.1287	0.1519	0.0027	0.001	0.0188	0.0275	0.0122	0.0125	0.0166	0.0133	0.0024
10	rs61872974	100309571	0.86	0.223270892544248	0.88	0.230271256315472	0.738666598608864	0.457127239519152	0.005	0.0023	0.0219	0.1449	0.0097	0.1306	0.2054	0.0146	0.0018	0.0135	0.0101	0.0177	0.0018	0.0085	0.018	0.1287	0.1521	0.0027	0.001	0.0188	0.0274	0.0123	0.0125	0.0166	0.0133	0.0024
10	rs621644	100311667	0.86	0.223270892544248	0.88	0.230271256315472	0.737534889917048	0.455655002605928	0.005	0.0023	0.0219	0.1449	0.0098	0.1306	0.2054	0.0146	0.0018	0.0135	0.0101	0.0177	0.0018	0.0085	0.018	0.1287	0.1522	0.0027	0.001	0.0188	0.0274	0.0123	0.0125	0.0166	0.0133	0.0024
10	rs520329	100326904	0.86	0.223270892544248	0.88	0.230271256315472	0.712608565058449	0.451779657269403	0.0049	0.0023	0.0218	0.145	0.0097	0.1308	0.2055	0.0146	0.0019	0.0135	0.0101	0.0177	0.0018	0.0085	0.0179	0.1287	0.1523	0.0027	0.001	0.0188	0.0274	0.0122	0.0125	0.0166	0.0133	0.0025
10	rs592142	100334898	0.86	0.223270892544248	0.88	0.230271256315472	0.708305904514972	0.453515801679758	0.0049	0.0023	0.0218	0.145	0.0097	0.1308	0.2055	0.0146	0.0019	0.0135	0.0101	0.0177	0.0018	0.0085	0.0179	0.1287	0.1524	0.0027	0.001	0.0188	0.0274	0.0122	0.0125	0.0166	0.0132	0.0025
10	rs10786446	100345973	0.86	0.223270892544248	0.88	0.230271256315472	0.572428752406681	0.468006473061763	0.0046	0.0022	0.0218	0.1455	0.0097	0.1319	0.2057	0.0145	0.0018	0.0135	0.0099	0.0175	0.0017	0.0085	0.0175	0.1287	0.1535	0.0027	9e-04	0.0185	0.0274	0.0116	0.0125	0.0167	0.013	0.0023
10	rs72831918	100346062	0.86	0.223270892544248	0.87	0.259919603286658	0.584997273736139	0.477597225300816	0.0046	0.0022	0.0216	0.1455	0.0097	0.1319	0.2056	0.0145	0.0018	0.0135	0.01	0.0176	0.0017	0.0085	0.0174	0.1287	0.1535	0.0027	9e-04	0.0185	0.0274	0.0116	0.0125	0.0167	0.0131	0.0023
10	rs3866908	100347968	0.86	0.223270892544248	0.87	0.259919603286658	0.580455261459969	0.474890495003461	0.0046	0.0022	0.0216	0.1455	0.0097	0.132	0.2057	0.0145	0.0018	0.0135	0.0099	0.0176	0.0017	0.0085	0.0174	0.1287	0.1535	0.0027	9e-04	0.0185	0.0274	0.0116	0.0125	0.0167	0.0131	0.0023
10	rs77291900	100348010	0.86	0.223270892544248	0.88	0.230271256315472	0.58025227291797	0.475025736722958	0.0046	0.0022	0.0216	0.1455	0.0097	0.132	0.2057	0.0145	0.0018	0.0135	0.0099	0.0176	0.0017	0.0085	0.0174	0.1287	0.1535	0.0027	9e-04	0.0185	0.0274	0.0116	0.0125	0.0167	0.0131	0.0023
10	rs560749	100361270	0.87	0.194736090082605	0.88	0.230271256315472	0.430251641864703	0.46302863424001	0.0042	0.0022	0.0214	0.1468	0.0095	0.1334	0.2062	0.0143	0.0017	0.0134	0.0096	0.0174	0.0016	0.0082	0.017	0.1296	0.154	0.0025	8e-04	0.0184	0.0275	0.0113	0.0122	0.0162	0.0125	0.002
10	rs11594092	100361652	0.87	0.194736090082605	0.88	0.230271256315472	0.413194863357778	0.467602346928343	0.0042	0.0022	0.0213	0.147	0.0095	0.1336	0.2063	0.0142	0.0017	0.0133	0.0096	0.0174	0.0016	0.0081	0.0169	0.1297	0.1541	0.0025	8e-04	0.0184	0.0275	0.0113	0.0121	0.0161	0.0124	0.002
10	rs11189709	100361926	0.87	0.194736090082605	0.87	0.259919603286658	0.391659843053357	0.460746196235528	0.0041	0.0022	0.0213	0.1472	0.0095	0.1338	0.2063	0.0142	0.0017	0.0133	0.0095	0.0173	0.0016	0.0081	0.0169	0.1298	0.1541	0.0025	8e-04	0.0184	0.0275	0.0113	0.0121	0.0161	0.0123	0.002
10	rs11189713	100365613	0.88	0.168925028033099	0.87	0.259919603286658	0.144160844720397	0.339518771510102	0.0037	0.002	0.0203	0.151	0.0089	0.1393	0.2077	0.0132	0.0014	0.0129	0.0084	0.0155	0.0015	0.0072	0.0159	0.131	0.1573	0.0021	8e-04	0.0181	0.0265	0.0105	0.0109	0.0156	0.0108	0.0018
10	rs1462140	100366009	0.88	0.168925028033099	0.86	0.29215087580064	0.093311154073191	0.28749965602549	0.0036	0.0019	0.02	0.152	0.0087	0.141	0.2081	0.0129	0.0013	0.0128	0.0081	0.015	0.0015	0.0069	0.0156	0.1314	0.1581	0.002	9e-04	0.018	0.0263	0.0103	0.0105	0.0155	0.0103	0.0017
10	rs34318991	100369006	0.87	0.194736090082605	0.86	0.29215087580064	0.0401397732201267	0.286678328200725	0.0028	0.0018	0.019	0.1564	0.0082	0.1458	0.2096	0.0122	8e-04	0.0125	0.0075	0.0122	0.0014	0.0061	0.0141	0.1318	0.1613	0.0018	8e-04	0.0179	0.0257	0.0097	0.0094	0.0149	0.009	0.0018
10	rs116873872	100369054	0.87	0.194736090082605	0.86	0.29215087580064	0.039619301170659	0.279551517987119	0.0028	0.0018	0.019	0.1565	0.0082	0.1459	0.2095	0.0122	8e-04	0.0125	0.0075	0.0121	0.0014	0.0061	0.0141	0.1318	0.1613	0.0018	8e-04	0.0179	0.0257	0.0097	0.0094	0.0149	0.009	0.0018
10	rs4554816	100369397	0.87	0.194736090082605	0.86	0.29215087580064	0.0365275785182266	0.278969794203787	0.0028	0.0017	0.0189	0.1568	0.0081	0.1463	0.2095	0.0122	8e-04	0.0125	0.0074	0.0119	0.0013	0.006	0.014	0.1322	0.1614	0.0018	8e-04	0.0177	0.0256	0.0097	0.0094	0.0148	0.0089	0.0018
10	rs688501	100378911	0.86	0.223270892544248	0.86	0.29215087580064	0.0408076682089265	0.303597103150958	0.0026	0.0016	0.0181	0.159	0.0078	0.1492	0.2091	0.0118	5e-04	0.0119	0.0072	0.0098	0.0011	0.0054	0.0132	0.1345	0.1634	0.0015	9e-04	0.0174	0.0256	0.0095	0.0088	0.0147	0.0083	0.0017
10	rs76307461	100390806	0.86	0.223270892544248	0.86	0.29215087580064	0.0434360890502953	0.297885461275152	0.0026	0.0016	0.0181	0.1591	0.0077	0.1494	0.2091	0.0117	5e-04	0.0118	0.0071	0.0097	0.0011	0.0054	0.0133	0.1347	0.1636	0.0015	9e-04	0.0174	0.0255	0.0095	0.0087	0.0148	0.0081	0.0018
10	rs55947737	100395594	0.86	0.223270892544248	0.86	0.29215087580064	0.0447165605803447	0.2803665557511	0.0026	0.0016	0.018	0.1592	0.0076	0.1495	0.2091	0.0117	5e-04	0.0117	0.007	0.0097	0.0011	0.0053	0.0133	0.1349	0.1638	0.0014	9e-04	0.0174	0.0255	0.0095	0.0086	0.0149	0.008	0.0019
10	rs575733	100407887	0.86	0.223270892544248	0.86	0.29215087580064	0.0511208286311483	0.216516171603596	0.0026	0.0016	0.0179	0.1595	0.0075	0.1499	0.2091	0.0115	5e-04	0.0113	0.0069	0.0096	0.0012	0.0053	0.0134	0.1354	0.1642	0.0014	8e-04	0.0173	0.0255	0.0095	0.0083	0.0151	0.0076	0.0023
10	rs117533027	100409882	0.86	0.223270892544248	0.87	0.259919603286658	0.0511874842074611	0.214694623864506	0.0026	0.0016	0.0179	0.1595	0.0075	0.1499	0.2091	0.0115	5e-04	0.0113	0.0069	0.0096	0.0012	0.0053	0.0134	0.1354	0.1642	0.0014	8e-04	0.0173	0.0255	0.0095	0.0083	0.0151	0.0076	0.0023
10	rs17110576	100409977	0.86	0.223270892544248	0.87	0.259919603286658	0.0512041572301462	0.214694623864506	0.0026	0.0016	0.0179	0.1595	0.0075	0.1499	0.2091	0.0115	5e-04	0.0113	0.0069	0.0096	0.0012	0.0053	0.0134	0.1354	0.1642	0.0014	8e-04	0.0173	0.0255	0.0095	0.0083	0.0151	0.0076	0.0023
10	rs17461984	100411409	0.86	0.223270892544248	0.87	0.259919603286658	0.0512708858442064	0.215229846873593	0.0026	0.0016	0.0179	0.1595	0.0075	0.1499	0.2091	0.0115	5e-04	0.0113	0.0069	0.0096	0.0012	0.0053	0.0134	0.1354	0.1642	0.0014	8e-04	0.0173	0.0255	0.0095	0.0083	0.0151	0.0076	0.0023
10	rs551495	100425254	0.85	0.254661707966279	0.87	0.259919603286658	0.0612921268677749	0.196243503868553	0.0026	0.0016	0.0178	0.1597	0.0074	0.15	0.2087	0.0116	5e-04	0.0112	0.0069	0.0098	0.0012	0.0052	0.0135	0.1355	0.1645	0.0014	8e-04	0.0172	0.0254	0.0095	0.0082	0.015	0.0074	0.0025
10	rs972964	100433477	0.85	0.254661707966279	0.87	0.259919603286658	0.064913385817673	0.18330847945307	0.0026	0.0016	0.0178	0.1601	0.0074	0.1502	0.2088	0.0115	5e-04	0.0111	0.0069	0.0099	0.0012	0.0051	0.0135	0.1354	0.1646	0.0014	8e-04	0.0172	0.025	0.0095	0.0082	0.015	0.0073	0.0026
10	rs695189	100439259	0.85	0.254661707966279	0.87	0.259919603286658	0.0675241142601987	0.18300418311591	0.0026	0.0016	0.0178	0.1601	0.0074	0.1501	0.2089	0.0115	5e-04	0.0111	0.0069	0.0098	0.0012	0.0051	0.0135	0.1355	0.1646	0.0014	8e-04	0.0172	0.025	0.0095	0.0082	0.015	0.0073	0.0026
10	rs510904	100454284	0.85	0.254661707966279	0.87	0.259919603286658	0.069485749462693	0.180979982509537	0.0026	0.0016	0.0178	0.1601	0.0073	0.15	0.2089	0.0115	6e-04	0.0111	0.0069	0.0098	0.0012	0.0051	0.0135	0.1356	0.1646	0.0014	9e-04	0.0172	0.025	0.0094	0.0082	0.015	0.0073	0.0026
10	rs112120895	100454360	0.85	0.254661707966279	0.87	0.259919603286658	0.069485749462693	0.180979982509537	0.0026	0.0016	0.0178	0.1601	0.0073	0.15	0.2089	0.0115	6e-04	0.0111	0.0069	0.0098	0.0012	0.0051	0.0135	0.1356	0.1646	0.0014	9e-04	0.0172	0.025	0.0094	0.0082	0.015	0.0073	0.0026
10	rs7095924	100466059	0.85	0.254661707966279	0.87	0.259919603286658	0.0781418643292368	0.182294833329687	0.0026	0.0017	0.0175	0.16	0.0073	0.1502	0.2088	0.0115	6e-04	0.0111	0.0069	0.0096	0.0013	0.0051	0.0134	0.1355	0.1651	0.0015	9e-04	0.0172	0.0249	0.0094	0.0082	0.015	0.0073	0.0028
10	rs12765708	100482568	0.85	0.254661707966279	0.86	0.29215087580064	0.0610668173845888	0.181586430193499	0.0026	0.0017	0.0174	0.1603	0.0072	0.1504	0.2085	0.0114	6e-04	0.011	0.007	0.0097	0.0012	0.0051	0.0133	0.1356	0.1655	0.0016	9e-04	0.0171	0.0249	0.0094	0.0081	0.0149	0.0072	0.0026
10	rs80127737	100486986	0.85	0.254661707966279	0.86	0.29215087580064	0.0583875190732569	0.181283119146183	0.0026	0.0017	0.0174	0.1603	0.0072	0.1504	0.2084	0.0114	6e-04	0.011	0.007	0.0097	0.0012	0.0051	0.0133	0.1357	0.1655	0.0016	9e-04	0.0171	0.0249	0.0094	0.0081	0.0149	0.0072	0.0026
10	rs61884640	100491174	0.85	0.254661707966279	0.86	0.29215087580064	0.0563011589801276	0.180979982509537	0.0026	0.0017	0.0174	0.1603	0.0072	0.1505	0.2084	0.0114	6e-04	0.011	0.007	0.0097	0.0012	0.0051	0.0133	0.1357	0.1655	0.0016	9e-04	0.017	0.0248	0.0094	0.0081	0.0149	0.0072	0.0026
10	rs72842305	100492152	0.85	0.254661707966279	0.86	0.29215087580064	0.0558227698825741	0.180172472046848	0.0026	0.0017	0.0174	0.1603	0.0072	0.1505	0.2084	0.0114	6e-04	0.011	0.007	0.0098	0.0012	0.0051	0.0133	0.1357	0.1655	0.0016	9e-04	0.017	0.0248	0.0094	0.0081	0.0149	0.0072	0.0026
10	rs147866530	100503793	0.85	0.254661707966279	0.86	0.29215087580064	0.0508050119649305	0.175353651080667	0.0026	0.0017	0.0174	0.1603	0.0072	0.1506	0.2084	0.0114	6e-04	0.0109	0.007	0.0098	0.0012	0.0051	0.0133	0.1357	0.1655	0.0016	9e-04	0.017	0.0248	0.0093	0.0081	0.0149	0.0072	0.0026
10	rs78757771	100508921	0.85	0.254661707966279	0.86	0.29215087580064	0.0487922546129063	0.174554916830278	0.0026	0.0017	0.0174	0.1603	0.0072	0.1506	0.2084	0.0114	6e-04	0.0109	0.0069	0.0099	0.0012	0.0051	0.0133	0.1358	0.1655	0.0016	9e-04	0.017	0.0248	0.0093	0.0081	0.0149	0.0072	0.0025
10	rs72836703	100522440	0.85	0.254661707966279	0.86	0.29215087580064	0.0405083108832706	0.172861814678099	0.0026	0.0017	0.0174	0.1604	0.0072	0.1508	0.2083	0.0114	6e-04	0.0109	0.0069	0.01	0.0012	0.0051	0.0133	0.1359	0.1655	0.0016	9e-04	0.017	0.0248	0.0093	0.008	0.0149	0.0071	0.0025
10	rs10883197	100532002	0.85	0.254661707966279	0.86	0.29215087580064	0.0275182521741171	0.164776365116325	0.0026	0.0017	0.0174	0.1605	0.0071	0.1512	0.2081	0.0115	7e-04	0.0108	0.0068	0.0103	0.0012	0.005	0.0133	0.1361	0.1656	0.0017	8e-04	0.017	0.0247	0.0092	0.0079	0.0148	0.007	0.0023
10	rs11189833	100578943	0.85	0.254661707966279	0.86	0.29215087580064	0.0170205584685281	0.167620352585726	0.0027	0.0018	0.0173	0.1605	0.0071	0.1509	0.2094	0.0112	7e-04	0.0111	0.0067	0.0104	0.0012	0.005	0.0131	0.1364	0.1652	0.0017	8e-04	0.0169	0.0247	0.009	0.0077	0.0147	0.0069	0.002
10	rs1268996	100579390	0.85	0.254661707966279	0.86	0.29215087580064	0.0169362980514132	0.165853107349619	0.0027	0.0018	0.0173	0.1605	0.0071	0.1509	0.2095	0.0112	8e-04	0.0111	0.0067	0.0104	0.0012	0.005	0.0131	0.1365	0.1652	0.0017	8e-04	0.0169	0.0247	0.009	0.0077	0.0147	0.0069	0.002
10	rs7094631	100593063	0.85	0.254661707966279	0.86	0.29215087580064	0.0159635356895804	0.162143937391934	0.0027	0.0018	0.0173	0.1605	0.007	0.1509	0.2096	0.0111	8e-04	0.0111	0.0067	0.0104	0.0012	0.005	0.0134	0.1363	0.1654	0.0017	8e-04	0.0169	0.0246	0.009	0.0077	0.0148	0.0069	0.0019
10	rs76470102	100600714	0.85	0.254661707966279	0.86	0.29215087580064	0.0203504486389758	0.137856661746976	0.0027	0.0018	0.0172	0.1617	0.0069	0.1512	0.2106	0.0109	9e-04	0.011	0.0068	0.0102	0.0012	0.0049	0.0131	0.1359	0.1652	0.0017	8e-04	0.0166	0.0241	0.009	0.0075	0.0148	0.0067	0.0021
10	rs9988679	100614789	0.84	0.289034762536342	0.86	0.29215087580064	0.0332587245196202	0.125150796408133	0.0028	0.0018	0.017	0.1632	0.0067	0.1516	0.2118	0.0106	0.001	0.011	0.0069	0.01	0.0012	0.0047	0.0128	0.1354	0.1651	0.0018	7e-04	0.0162	0.0234	0.0089	0.0073	0.0148	0.0065	0.0023
10	rs75742656	100616579	0.84	0.289034762536342	0.86	0.29215087580064	0.0326426122906541	0.121192531147954	0.0028	0.0018	0.017	0.1633	0.0067	0.1516	0.2118	0.0106	0.001	0.011	0.0069	0.01	0.0012	0.0047	0.0128	0.1354	0.1651	0.0018	7e-04	0.0162	0.0233	0.0089	0.0073	0.0148	0.0065	0.0023
10	rs72836745	100620658	0.84	0.289034762536342	0.86	0.29215087580064	0.0324593470467168	0.122155699549981	0.0028	0.0018	0.017	0.1634	0.0066	0.1517	0.2119	0.0106	0.001	0.011	0.0069	0.01	0.0012	0.0047	0.0128	0.1355	0.1651	0.0018	7e-04	0.0161	0.0233	0.0089	0.0072	0.0148	0.0065	0.0023
10	rs117780022	100628121	0.84	0.289034762536342	0.86	0.29215087580064	0.0321191815642227	0.120493846665472	0.0028	0.0018	0.017	0.1635	0.0066	0.1518	0.212	0.0105	0.001	0.011	0.0069	0.0099	0.0012	0.0047	0.0127	0.1355	0.1651	0.0018	7e-04	0.0161	0.0233	0.0089	0.0072	0.0148	0.0064	0.0023
10	rs35010090	100628897	0.84	0.289034762536342	0.86	0.29215087580064	0.0320587016632849	0.120493846665472	0.0028	0.0018	0.017	0.1635	0.0066	0.1518	0.212	0.0105	0.001	0.011	0.0069	0.0099	0.0012	0.0047	0.0127	0.1355	0.1651	0.0018	7e-04	0.0161	0.0233	0.0089	0.0072	0.0148	0.0064	0.0023
10	rs72836747	100631088	0.84	0.289034762536342	0.86	0.29215087580064	0.0320707912532806	0.120406618012422	0.0028	0.0018	0.017	0.1635	0.0066	0.1518	0.212	0.0105	0.001	0.011	0.0069	0.0099	0.0012	0.0047	0.0127	0.1355	0.1651	0.0018	7e-04	0.016	0.0233	0.0089	0.0072	0.0148	0.0064	0.0023
10	rs61883688	100648628	0.84	0.289034762536342	0.86	0.29215087580064	0.0321918629260302	0.115045199489055	0.0028	0.0017	0.0169	0.1639	0.0064	0.1522	0.2122	0.0104	0.001	0.0109	0.0069	0.0099	0.0012	0.0047	0.0126	0.1356	0.1651	0.0018	7e-04	0.0158	0.0232	0.0089	0.0071	0.0148	0.0063	0.0023
10	rs117031803	100662368	0.84	0.289034762536342	0.86	0.29215087580064	0.0321191815642227	0.116075670936253	0.0028	0.0017	0.0169	0.1642	0.0063	0.1524	0.2125	0.0103	0.001	0.0109	0.0069	0.0098	0.0012	0.0046	0.0126	0.1357	0.1651	0.0019	7e-04	0.0157	0.0232	0.0089	0.007	0.0148	0.0062	0.0023
10	rs7091740	100666097	0.84	0.289034762536342	0.86	0.29215087580064	0.0345152356926047	0.118320283111515	0.0029	0.0017	0.0168	0.1644	0.0062	0.1526	0.2126	0.0102	0.001	0.0109	0.0069	0.0098	0.0012	0.0046	0.0123	0.1358	0.1652	0.0019	7e-04	0.0156	0.0231	0.0088	0.007	0.0148	0.0062	0.0023
10	rs11189864	100679684	0.84	0.289034762536342	0.86	0.29215087580064	0.0346044116025052	0.119448674213855	0.0029	0.0018	0.0168	0.1646	0.0062	0.1528	0.2127	0.0102	0.001	0.0109	0.007	0.0097	0.0012	0.0046	0.0121	0.1359	0.1652	0.0019	7e-04	0.0155	0.0231	0.0088	0.0069	0.0148	0.0062	0.0023
10	rs75025387	100680648	0.84	0.289034762536342	0.86	0.29215087580064	0.0345406981700402	0.119535640826982	0.0029	0.0018	0.0168	0.1646	0.0062	0.1529	0.2127	0.0102	0.001	0.0109	0.007	0.0097	0.0012	0.0046	0.0121	0.1359	0.1652	0.0019	7e-04	0.0155	0.0231	0.0088	0.0069	0.0148	0.0062	0.0023
10	rs113703424	100684118	0.84	0.289034762536342	0.86	0.29215087580064	0.0349627199441996	0.125859462120879	0.0028	0.0018	0.0167	0.1647	0.0062	0.1531	0.2128	0.0102	0.001	0.0109	0.007	0.0097	0.0012	0.0047	0.0121	0.1359	0.1652	0.0019	6e-04	0.0154	0.023	0.0088	0.0069	0.0148	0.0061	0.0023
10	rs57368213	100710019	0.84	0.289034762536342	0.87	0.259919603286658	0.0396753431849649	0.135388633198017	0.0028	0.0018	0.0164	0.1652	0.0063	0.1538	0.2131	0.0102	9e-04	0.0109	0.007	0.0096	0.0011	0.0047	0.0119	0.1361	0.1652	0.0018	6e-04	0.0152	0.0228	0.0088	0.0068	0.0147	0.0059	0.0022
10	rs10883230	100713510	0.84	0.289034762536342	0.87	0.259919603286658	0.0413964990305983	0.133208609778231	0.0028	0.0018	0.0163	0.1654	0.0062	0.1539	0.2132	0.0102	9e-04	0.0108	0.007	0.0096	0.0011	0.0047	0.0119	0.1361	0.1653	0.0018	6e-04	0.0152	0.0227	0.0088	0.0067	0.0147	0.0058	0.0022
10	rs77509825	100719902	0.84	0.289034762536342	0.87	0.259919603286658	0.0418601038540876	0.133661706529128	0.0028	0.0018	0.0163	0.1654	0.0062	0.1539	0.2132	0.0101	9e-04	0.0108	0.007	0.0096	0.0011	0.0047	0.0119	0.1363	0.1653	0.0018	6e-04	0.0152	0.0226	0.0088	0.0067	0.0147	0.0058	0.0022
10	rs7914405	100725558	0.84	0.289034762536342	0.87	0.259919603286658	0.0425033509464821	0.131311810621591	0.0028	0.0018	0.0163	0.1654	0.0062	0.154	0.2132	0.0101	9e-04	0.0108	0.007	0.0096	0.0011	0.0047	0.0119	0.1363	0.1653	0.0018	6e-04	0.0152	0.0225	0.0088	0.0066	0.0147	0.0058	0.0022
10	rs2496712	100729361	0.84	0.289034762536342	0.87	0.259919603286658	0.0447165605803447	0.13077171605386	0.0028	0.0018	0.0163	0.1654	0.0062	0.1541	0.2135	0.0101	9e-04	0.0108	0.007	0.0096	0.0011	0.0047	0.0119	0.1364	0.1653	0.0018	6e-04	0.0152	0.0222	0.0088	0.0066	0.0147	0.0058	0.0022
10	rs56015958	100750731	0.84	0.289034762536342	0.87	0.259919603286658	0.0461622796974381	0.136392152344179	0.0028	0.0017	0.0162	0.1655	0.0062	0.1547	0.2136	0.01	9e-04	0.0108	0.007	0.0096	0.0011	0.0046	0.0118	0.1363	0.1653	0.0016	6e-04	0.0152	0.0221	0.0088	0.0066	0.0147	0.0057	0.0022
10	rs77853847	100766799	0.84	0.289034762536342	0.87	0.259919603286658	0.0460690638404497	0.143213210765315	0.0028	0.0017	0.016	0.1657	0.0061	0.1553	0.2141	0.0099	9e-04	0.0108	0.007	0.0093	0.0014	0.0045	0.0117	0.1364	0.1652	0.0015	6e-04	0.0153	0.022	0.0087	0.0066	0.0145	0.0056	0.0022
10	rs4919267	100767209	0.84	0.289034762536342	0.88	0.230271256315472	0.0460845909300385	0.143399242274283	0.0028	0.0017	0.016	0.1657	0.0061	0.1553	0.2141	0.0099	9e-04	0.0108	0.007	0.0093	0.0014	0.0045	0.0117	0.1364	0.1652	0.0015	6e-04	0.0153	0.022	0.0087	0.0066	0.0145	0.0056	0.0022
10	rs11189936	100780529	0.84	0.289034762536342	0.89	0.20310604818777	0.0457592679401495	0.141357726716542	0.0028	0.0017	0.0159	0.1656	0.0059	0.1556	0.2146	0.0099	9e-04	0.0107	0.007	0.0093	0.0014	0.0045	0.0116	0.1367	0.1652	0.0015	6e-04	0.0153	0.0219	0.0087	0.0065	0.0144	0.0056	0.0022
10	rs1342576	100829191	0.84	0.289034762536342	0.89	0.20310604818777	0.0492618688310645	0.164776365116325	0.003	0.0021	0.0151	0.166	0.0052	0.1577	0.2156	0.0096	9e-04	0.0104	0.0069	0.0091	0.0016	0.0041	0.0111	0.138	0.165	0.0016	6e-04	0.015	0.0218	0.0084	0.0059	0.0142	0.0051	0.0021
10	rs78003428	100839298	0.84	0.289034762536342	0.89	0.20310604818777	0.0492131471306495	0.16663773850418	0.003	0.0021	0.0151	0.166	0.0052	0.1577	0.2156	0.0096	9e-04	0.0104	0.0069	0.0091	0.0016	0.0041	0.0111	0.138	0.165	0.0016	6e-04	0.015	0.0218	0.0084	0.0059	0.0142	0.0051	0.0021
10	rs7085445	100858581	0.84	0.289034762536342	0.89	0.20310604818777	0.0530434741981606	0.177255701343504	0.003	0.0021	0.0149	0.1661	0.0051	0.1578	0.2156	0.0096	9e-04	0.0104	0.0069	0.0091	0.0016	0.0041	0.0111	0.1381	0.165	0.0016	6e-04	0.015	0.0218	0.0084	0.0058	0.0141	0.0051	0.0021
10	rs10883267	100872973	0.84	0.289034762536342	0.89	0.20310604818777	0.0622368254796216	0.194791540756906	0.003	0.0021	0.0147	0.1663	0.0051	0.1581	0.2157	0.0095	9e-04	0.0103	0.0069	0.0091	0.0016	0.004	0.0111	0.1383	0.1651	0.0015	7e-04	0.0149	0.0218	0.0084	0.0058	0.0141	0.0051	0.0021
10	rs10786507	100876295	0.84	0.289034762536342	0.89	0.20310604818777	0.06814704161525	0.193860061239664	0.003	0.0021	0.0147	0.1661	0.005	0.1588	0.2156	0.0097	0.001	0.0104	0.0069	0.009	0.0016	0.0041	0.011	0.1383	0.1649	0.0014	7e-04	0.0149	0.0219	0.0083	0.0058	0.014	0.005	0.0021
10	rs72840363	100906082	0.83	0.326509998324372	0.9	0.178319663885856	0.0664875895267061	0.201039732629142	0.003	0.0021	0.0146	0.1661	0.0051	0.1591	0.2156	0.0097	0.001	0.0104	0.0069	0.0089	0.0016	0.0041	0.011	0.1384	0.1645	0.0013	7e-04	0.0149	0.0218	0.0083	0.0058	0.014	0.0049	0.0021
10	rs12779770	100910542	0.83	0.326509998324372	0.9	0.178319663885856	0.0663686654481591	0.202822067705051	0.003	0.0021	0.0146	0.1661	0.0051	0.1591	0.2157	0.0097	0.001	0.0104	0.0069	0.0089	0.0016	0.0041	0.011	0.1384	0.1645	0.0013	7e-04	0.0149	0.0218	0.0083	0.0058	0.014	0.0049	0.0021
10	rs12219051	100924999	0.83	0.326509998324372	0.91	0.155803491158275	0.0664281100518179	0.205980167156929	0.003	0.0021	0.0146	0.1661	0.0051	0.1591	0.2157	0.0097	0.001	0.0104	0.0069	0.0089	0.0016	0.0041	0.011	0.1384	0.1645	0.0013	7e-04	0.0149	0.0218	0.0083	0.0058	0.014	0.0049	0.0021
10	rs80291055	100932736	0.83	0.326509998324372	0.91	0.155803491158275	0.0737527456120108	0.213732330589478	0.0031	0.002	0.0144	0.166	0.0053	0.1593	0.2158	0.0098	0.001	0.0103	0.0068	0.0089	0.0016	0.0042	0.0112	0.1389	0.1647	0.0014	7e-04	0.0149	0.0215	0.0083	0.0054	0.0138	0.0047	0.0021
10	rs116932837	100934048	0.83	0.326509998324372	0.91	0.155803491158275	0.0682276918202575	0.205980167156929	0.0031	0.0021	0.0145	0.1659	0.0053	0.1594	0.216	0.0099	0.001	0.0102	0.0068	0.009	0.0017	0.0042	0.0111	0.139	0.1645	0.0014	8e-04	0.0148	0.0213	0.0083	0.0054	0.0137	0.0046	0.0022
10	rs2796759	100942449	0.83	0.326509998324372	0.91	0.155803491158275	0.0672639988812447	0.206191285363233	0.0031	0.0021	0.0145	0.1658	0.0053	0.1594	0.2162	0.0099	0.001	0.0101	0.0068	0.009	0.0017	0.0042	0.0111	0.1391	0.1644	0.0014	9e-04	0.0147	0.0212	0.0083	0.0054	0.0136	0.0045	0.0022
10	rs11190017	100967535	0.83	0.326509998324372	0.91	0.155803491158275	0.0746260284889796	0.220822063965596	0.0031	0.0021	0.0145	0.1658	0.0053	0.1594	0.2161	0.0099	0.001	0.0101	0.0068	0.009	0.0017	0.0042	0.0111	0.1391	0.1644	0.0014	9e-04	0.0147	0.0212	0.0083	0.0054	0.0136	0.0045	0.0023
10	rs77759035	100972745	0.83	0.326509998324372	0.91	0.155803491158275	0.0766316067280624	0.22157844819789	0.0032	0.0021	0.0145	0.1655	0.0053	0.1594	0.2162	0.0099	0.0011	0.0101	0.0068	0.009	0.0018	0.0042	0.0111	0.1391	0.1644	0.0014	9e-04	0.0147	0.0212	0.0083	0.0054	0.0136	0.0045	0.0024
10	rs7084925	100977757	0.83	0.326509998324372	0.91	0.155803491158275	0.0768057361121574	0.22157844819789	0.0032	0.0021	0.0145	0.1655	0.0053	0.1594	0.2162	0.0099	0.0011	0.0101	0.0068	0.009	0.0018	0.0042	0.0111	0.1391	0.1644	0.0014	9e-04	0.0147	0.0212	0.0083	0.0054	0.0136	0.0045	0.0024
10	rs71488007	100980206	0.83	0.326509998324372	0.91	0.155803491158275	0.077001936445817	0.220066526812829	0.0032	0.0021	0.0145	0.1655	0.0053	0.1594	0.2162	0.0099	0.0011	0.0101	0.0068	0.009	0.0018	0.0042	0.0111	0.1391	0.1644	0.0014	9e-04	0.0147	0.0212	0.0083	0.0054	0.0136	0.0045	0.0024
10	rs7094333	100981547	0.83	0.326509998324372	0.91	0.155803491158275	0.0770674082933491	0.220282308031626	0.0032	0.0021	0.0145	0.1655	0.0053	0.1594	0.2162	0.0099	0.0011	0.0101	0.0068	0.009	0.0018	0.0042	0.0111	0.1391	0.1644	0.0014	9e-04	0.0147	0.0212	0.0083	0.0054	0.0136	0.0045	0.0024
10	rs2862531	100982894	0.83	0.326509998324372	0.9	0.178319663885856	0.0770674082933491	0.220282308031626	0.0032	0.0021	0.0145	0.1655	0.0053	0.1594	0.2162	0.0099	0.0011	0.0101	0.0068	0.009	0.0018	0.0042	0.0111	0.1391	0.1644	0.0014	9e-04	0.0147	0.0212	0.0083	0.0054	0.0136	0.0045	0.0024
10	rs7079394	100985492	0.83	0.326509998324372	0.9	0.178319663885856	0.0770455803580835	0.220066526812829	0.0032	0.0021	0.0145	0.1655	0.0053	0.1594	0.2162	0.0099	0.0011	0.0101	0.0068	0.009	0.0018	0.0042	0.0111	0.1391	0.1644	0.0014	9e-04	0.0147	0.0212	0.0083	0.0054	0.0136	0.0045	0.0024
10	rs117154497	100992702	0.83	0.326509998324372	0.9	0.178319663885856	0.0769583084765638	0.219635172294957	0.0032	0.0021	0.0145	0.1655	0.0053	0.1594	0.2162	0.0099	0.0011	0.0101	0.0068	0.009	0.0018	0.0042	0.0111	0.1391	0.1644	0.0014	9e-04	0.0147	0.0212	0.0083	0.0054	0.0136	0.0045	0.0024
10	rs12359932	100998381	0.83	0.326509998324372	0.9	0.178319663885856	0.0711727239929605	0.206613737835211	0.0032	0.0021	0.0145	0.1655	0.0053	0.1594	0.2161	0.0099	0.0011	0.0101	0.0068	0.0091	0.0018	0.0042	0.0111	0.139	0.1644	0.0014	9e-04	0.0147	0.0212	0.0083	0.0054	0.0136	0.0045	0.0024
10	rs117813281	101014387	0.83	0.326509998324372	0.89	0.20310604818777	0.0694653391085938	0.211599019334641	0.0032	0.0021	0.0145	0.1654	0.0053	0.1595	0.2161	0.0099	0.0011	0.0101	0.0068	0.0091	0.0018	0.0042	0.0111	0.139	0.1645	0.0014	9e-04	0.0147	0.0212	0.0083	0.0054	0.0136	0.0045	0.0024
10	rs72841908	101038757	0.83	0.326509998324372	0.89	0.20310604818777	0.0704700484679694	0.202087527088295	0.0032	0.0021	0.0144	0.1652	0.0053	0.1596	0.2162	0.0099	0.001	0.0102	0.0068	0.0095	0.0018	0.0043	0.0111	0.1389	0.1644	0.0015	9e-04	0.0147	0.0212	0.0083	0.0054	0.0136	0.0045	0.0025
10	rs77258703	101056529	0.83	0.326509998324372	0.89	0.20310604818777	0.0697719050460661	0.163897230217901	0.0031	0.0021	0.0145	0.1646	0.0052	0.1599	0.2163	0.0098	0.001	0.0103	0.0067	0.0096	0.0016	0.0044	0.0111	0.1386	0.1647	0.0017	9e-04	0.0147	0.0212	0.0082	0.0053	0.0133	0.0044	0.0027
10	rs76927707	101057971	0.83	0.326509998324372	0.89	0.20310604818777	0.070367096290999	0.166343349520279	0.0031	0.0021	0.0145	0.1646	0.0052	0.1599	0.2163	0.0098	0.001	0.0103	0.0067	0.0097	0.0016	0.0044	0.0111	0.1386	0.1647	0.0017	9e-04	0.0147	0.0212	0.0082	0.0053	0.0133	0.0044	0.0027
10	rs10883317	101065834	0.83	0.326509998324372	0.89	0.20310604818777	0.0672639988812447	0.157020324167368	0.0032	0.0021	0.0145	0.1644	0.0051	0.16	0.2164	0.0099	0.001	0.0103	0.0066	0.0097	0.0016	0.0044	0.0111	0.1386	0.1647	0.0018	9e-04	0.0147	0.0212	0.0082	0.0053	0.0133	0.0044	0.0027
10	rs36041688	101077453	0.83	0.326509998324372	0.9	0.178319663885856	0.0670643568680196	0.153382911667187	0.0033	0.0021	0.0144	0.1643	0.0051	0.1599	0.2164	0.0099	0.001	0.0103	0.0066	0.0097	0.0016	0.0044	0.0111	0.1387	0.1647	0.0019	9e-04	0.0147	0.0212	0.0082	0.0052	0.0132	0.0044	0.0027
10	rs78020979	101079453	0.83	0.326509998324372	0.9	0.178319663885856	0.0672240394103963	0.154146153780575	0.0033	0.0021	0.0144	0.1643	0.0051	0.1599	0.2164	0.0099	0.001	0.0103	0.0066	0.0097	0.0016	0.0044	0.0111	0.1387	0.1647	0.002	9e-04	0.0147	0.0212	0.0082	0.0052	0.0132	0.0044	0.0027
10	rs2862600	101090428	0.83	0.326509998324372	0.9	0.178319663885856	0.0687534380940585	0.156924214096603	0.0033	0.0021	0.0144	0.1642	0.005	0.1598	0.2164	0.0099	0.001	0.0103	0.0066	0.0097	0.0016	0.0045	0.0111	0.1388	0.1647	0.002	9e-04	0.0147	0.0212	0.0082	0.0052	0.0131	0.0044	0.0027
10	rs76326131	101097186	0.83	0.326509998324372	0.9	0.178319663885856	0.0627891265001727	0.161463899793957	0.0033	0.0021	0.0143	0.1642	0.0051	0.16	0.2161	0.0099	0.001	0.0104	0.0066	0.0098	0.0016	0.0045	0.0112	0.1387	0.1647	0.002	9e-04	0.0146	0.0213	0.0081	0.0053	0.0131	0.0044	0.0027
10	rs4288699	101103111	0.83	0.326509998324372	0.9	0.178319663885856	0.058042326555067	0.161463899793957	0.0033	0.0021	0.0141	0.1641	0.0051	0.1603	0.2157	0.0099	0.001	0.0104	0.0066	0.0099	0.0016	0.0045	0.0113	0.1387	0.1647	0.002	9e-04	0.0144	0.0216	0.0081	0.0053	0.013	0.0044	0.0027
10	rs6584272	101112834	0.84	0.289034762536342	0.9	0.178319663885856	0.0620660755273764	0.15894691087472	0.0033	0.0021	0.0141	0.164	0.0051	0.1601	0.2161	0.0098	9e-04	0.0104	0.0066	0.0099	0.0016	0.0046	0.0114	0.1388	0.1648	0.0019	8e-04	0.0144	0.0216	0.0081	0.0053	0.0129	0.0045	0.0027
10	rs3763792	101120787	0.84	0.289034762536342	0.9	0.178319663885856	0.0536605515792624	0.163019752748501	0.0033	0.0021	0.0142	0.1631	0.005	0.1591	0.2161	0.0098	9e-04	0.0105	0.0067	0.0097	0.0015	0.0049	0.012	0.139	0.1658	0.0019	7e-04	0.0144	0.0221	0.0081	0.0054	0.0125	0.0047	0.0025
10	rs7911350	101123281	0.84	0.289034762536342	0.9	0.178319663885856	0.0247372175820579	0.164776365116325	0.0034	0.0021	0.0145	0.1632	0.0052	0.1583	0.2166	0.0094	9e-04	0.0101	0.0067	0.0095	0.0017	0.0051	0.0119	0.1386	0.1656	0.002	8e-04	0.0142	0.0222	0.0085	0.0062	0.012	0.0048	0.0025
10	rs1892509	101125601	0.84	0.289034762536342	0.9	0.178319663885856	0.0217017614085406	0.169295433701399	0.0033	0.0021	0.0144	0.1633	0.0053	0.158	0.2168	0.0094	9e-04	0.0101	0.0067	0.0094	0.0017	0.0052	0.0121	0.1386	0.1657	0.002	8e-04	0.014	0.0222	0.0085	0.0062	0.0117	0.0049	0.0024
10	rs1892510	101130163	0.84	0.289034762536342	0.9	0.178319663885856	0.0121479205895202	0.154623866827518	0.0034	0.0021	0.0146	0.1638	0.0053	0.1577	0.2169	0.0092	0.001	0.0099	0.0067	0.0092	0.0019	0.0053	0.0125	0.1378	0.1653	0.002	9e-04	0.0136	0.0222	0.0086	0.0063	0.0119	0.0051	0.0023
10	rs2862605	101130638	0.84	0.289034762536342	0.9	0.178319663885856	0.0112476351317296	0.151385858353115	0.0034	0.0021	0.0147	0.1638	0.0054	0.1576	0.2169	0.0092	0.001	0.0099	0.0068	0.0092	0.002	0.0053	0.0126	0.1377	0.1652	0.002	9e-04	0.0136	0.0222	0.0087	0.0063	0.0119	0.0052	0.0023
10	rs7069535	101138526	0.84	0.289034762536342	0.9	0.178319663885856	0.0063455418726346	0.152716186488065	0.0032	0.0021	0.0146	0.1638	0.0055	0.1574	0.2161	0.0091	0.0011	0.0098	0.0067	0.0091	0.0021	0.0055	0.0132	0.1368	0.1656	0.002	9e-04	0.0139	0.0222	0.0086	0.0065	0.0118	0.0055	0.0022
10	rs2862606	101143655	0.84	0.289034762536342	0.9	0.178319663885856	0.00633461158867794	0.154623866827518	0.0032	0.0021	0.0146	0.1636	0.0055	0.1572	0.2163	0.009	0.0011	0.0098	0.0067	0.0091	0.0022	0.0056	0.0132	0.1371	0.1656	0.002	9e-04	0.0139	0.0222	0.0086	0.0065	0.0118	0.0056	0.0022
10	rs117477827	101144953	0.84	0.289034762536342	0.9	0.178319663885856	0.00843047792412504	0.165559206008324	0.0032	0.0021	0.0146	0.1633	0.0055	0.1572	0.2163	0.0089	0.0012	0.0098	0.0067	0.0091	0.0022	0.0056	0.0133	0.1371	0.1655	0.002	9e-04	0.0139	0.0221	0.0086	0.0065	0.0118	0.0056	0.0025
10	rs17490682	101147720	0.84	0.289034762536342	0.9	0.178319663885856	0.00780505219618689	0.164678601757844	0.0032	0.0021	0.0145	0.163	0.0056	0.1571	0.2164	0.0088	0.0012	0.0098	0.0068	0.0091	0.0022	0.0057	0.0135	0.137	0.1656	0.0021	9e-04	0.0139	0.0219	0.0086	0.0066	0.0118	0.0057	0.0025
10	rs75170278	101149957	0.84	0.289034762536342	0.9	0.178319663885856	0.00726422252464535	0.172663003498232	0.0032	0.0021	0.0144	0.1622	0.0057	0.1569	0.2166	0.0085	0.0013	0.0098	0.0068	0.009	0.0024	0.006	0.0141	0.1367	0.166	0.0021	9e-04	0.0138	0.0214	0.0085	0.0067	0.0117	0.0059	0.0024
10	rs3793932	101150347	0.84	0.289034762536342	0.9	0.178319663885856	0.00761866092586389	0.159043458968422	0.0032	0.0021	0.0144	0.1624	0.0058	0.1569	0.2166	0.0085	0.0014	0.0098	0.0068	0.009	0.0025	0.006	0.0142	0.1364	0.166	0.0021	9e-04	0.0138	0.0213	0.0085	0.0068	0.0117	0.006	0.0024
10	rs75555623	101152775	0.84	0.289034762536342	0.91	0.155803491158275	0.0065747162986111	0.151480743441866	0.0031	0.0021	0.0145	0.1622	0.0058	0.1566	0.2166	0.0085	0.0014	0.0098	0.0067	0.0089	0.0025	0.0061	0.0143	0.1364	0.1662	0.0021	9e-04	0.0138	0.0214	0.0085	0.0068	0.0117	0.006	0.0024
10	rs7914408	101153590	0.84	0.289034762536342	0.91	0.155803491158275	0.00621533686709798	0.14958709986727	0.0031	0.0021	0.0145	0.1621	0.0058	0.1568	0.2167	0.0085	0.0014	0.0097	0.0067	0.009	0.0025	0.0062	0.0143	0.1361	0.1662	0.0021	9e-04	0.0138	0.0214	0.0085	0.0068	0.0117	0.0061	0.0024
10	rs41290496	101153670	0.84	0.289034762536342	0.91	0.155803491158275	0.00609074027720925	0.152430765349601	0.0031	0.0021	0.0145	0.1621	0.0058	0.1567	0.2167	0.0085	0.0014	0.0097	0.0067	0.009	0.0025	0.0062	0.0143	0.1361	0.1662	0.0021	9e-04	0.0138	0.0214	0.0085	0.0069	0.0117	0.0061	0.0024
10	rs113309820	101162684	0.84	0.289034762536342	0.88	0.230271256315472	0.00451343036329992	0.153478242882587	0.0031	0.0022	0.0147	0.1619	0.0059	0.1566	0.216	0.0084	0.0015	0.0097	0.0067	0.0089	0.0025	0.0063	0.0144	0.1362	0.1664	0.0021	0.001	0.0134	0.0214	0.0086	0.0072	0.0117	0.0062	0.0025
10	rs2275952	101163194	0.84	0.289034762536342	0.89	0.20310604818777	0.00452182504927341	0.153287601628678	0.0031	0.0022	0.0147	0.1619	0.0059	0.1566	0.216	0.0084	0.0015	0.0097	0.0067	0.0089	0.0025	0.0063	0.0144	0.1362	0.1664	0.0021	0.001	0.0134	0.0214	0.0086	0.0072	0.0117	0.0062	0.0025
10	rs2234971	101166544	0.84	0.289034762536342	0.89	0.20310604818777	0.00447441663959388	0.152240590799791	0.0031	0.0022	0.0148	0.1619	0.0059	0.1566	0.216	0.0084	0.0015	0.0096	0.0067	0.0089	0.0025	0.0063	0.0144	0.1362	0.1664	0.0021	0.001	0.0134	0.0214	0.0086	0.0072	0.0117	0.0062	0.0025
10	rs79694820	101190149	0.85	0.254661707966279	0.89	0.20310604818777	0.013988989997498	0.17206704779392	0.0041	0.0023	0.0148	0.1621	0.006	0.1564	0.2148	0.0084	0.0016	0.0095	0.0067	0.0088	0.0026	0.0063	0.0145	0.1355	0.1665	0.0022	0.0011	0.0133	0.0214	0.0086	0.0073	0.0118	0.0063	0.0027
10	rs2862614	101190520	0.85	0.254661707966279	0.89	0.20310604818777	0.0150045600563416	0.172563627757535	0.0041	0.0023	0.0148	0.1621	0.006	0.1564	0.2148	0.0084	0.0016	0.0095	0.0067	0.0088	0.0026	0.0063	0.0145	0.1355	0.1666	0.0022	0.0011	0.0132	0.0214	0.0086	0.0073	0.0118	0.0063	0.0027
10	rs77991772	101191633	0.85	0.254661707966279	0.89	0.20310604818777	0.0185086216803012	0.162922357765626	0.0042	0.0023	0.0148	0.1621	0.006	0.1563	0.2146	0.0084	0.0016	0.0094	0.0067	0.0087	0.0026	0.0063	0.0145	0.1354	0.1666	0.0022	0.0011	0.0132	0.0214	0.0086	0.0073	0.0118	0.0063	0.0027
10	rs74494189	101192644	0.85	0.254661707966279	0.9	0.178319663885856	0.0180959059778882	0.163702091825455	0.0042	0.0023	0.0148	0.1621	0.006	0.1563	0.2146	0.0083	0.0016	0.0094	0.0067	0.0087	0.0026	0.0064	0.0145	0.1354	0.1666	0.0023	0.0011	0.0132	0.0214	0.0086	0.0073	0.0118	0.0063	0.0027
10	rs4345898	101194285	0.85	0.254661707966279	0.91	0.155803491158275	0.0181280306033795	0.160978777219812	0.0042	0.0023	0.0148	0.1621	0.006	0.1563	0.2145	0.0083	0.0016	0.0094	0.0067	0.0087	0.0026	0.0064	0.0145	0.1354	0.1667	0.0023	0.0011	0.0132	0.0214	0.0086	0.0073	0.0118	0.0063	0.0027
10	rs72841988	101196673	0.85	0.254661707966279	0.91	0.155803491158275	0.0168371125871352	0.214801633322173	0.0042	0.0023	0.0148	0.162	0.006	0.1563	0.2145	0.0083	0.0016	0.0094	0.0067	0.0086	0.0026	0.0064	0.0146	0.1353	0.1667	0.0023	0.0012	0.0131	0.0214	0.0086	0.0073	0.0118	0.0063	0.0028
10	rs17570037	101202481	0.85	0.254661707966279	0.92	0.135444945858012	0.0187710610545158	0.278853494106014	0.0043	0.0024	0.0148	0.1617	0.006	0.156	0.2144	0.0081	0.0017	0.0093	0.0068	0.0084	0.0028	0.0065	0.0147	0.1351	0.1669	0.0024	0.0013	0.013	0.0212	0.0087	0.0072	0.0119	0.0064	0.0029
10	rs2494657	101213280	0.85	0.254661707966279	0.91	0.155803491158275	0.0217109207774213	0.24778728896017	0.0043	0.0026	0.0149	0.1611	0.0059	0.1555	0.2142	0.0077	0.002	0.0091	0.007	0.008	0.0032	0.0067	0.0152	0.1346	0.1673	0.0027	0.0016	0.0127	0.0208	0.0089	0.0071	0.0123	0.0066	0.0032
10	rs77000635	101214126	0.85	0.254661707966279	0.91	0.155803491158275	0.0218946944966351	0.269137879817265	0.0043	0.0026	0.0149	0.161	0.0059	0.1555	0.2142	0.0077	0.002	0.0091	0.007	0.008	0.0032	0.0067	0.0152	0.1346	0.1673	0.0027	0.0016	0.0127	0.0208	0.0089	0.0071	0.0123	0.0066	0.0032
10	rs11593108	101222490	0.85	0.254661707966279	0.91	0.155803491158275	0.0266383959035671	0.31186421620162	0.0045	0.0027	0.015	0.1596	0.0065	0.1541	0.214	0.0075	0.0021	0.0091	0.007	0.0081	0.0034	0.007	0.0153	0.1333	0.1684	0.0029	0.0019	0.013	0.0207	0.009	0.0072	0.0125	0.0067	0.0033
10	rs72841995	101226115	0.85	0.254661707966279	0.91	0.155803491158275	0.028363042094906	0.336439597271286	0.0045	0.0027	0.015	0.1597	0.0065	0.1539	0.214	0.0074	0.0021	0.0091	0.007	0.0081	0.0034	0.007	0.0153	0.1332	0.1686	0.003	0.002	0.0129	0.0206	0.009	0.0072	0.0125	0.0067	0.0033
10	rs79642555	101226835	0.85	0.254661707966279	0.91	0.155803491158275	0.0284185254982923	0.337670290038241	0.0045	0.0027	0.015	0.1597	0.0065	0.1539	0.214	0.0074	0.0021	0.0091	0.007	0.0081	0.0034	0.007	0.0153	0.1332	0.1686	0.003	0.002	0.0129	0.0206	0.009	0.0072	0.0125	0.0067	0.0033
10	rs34585585	101238097	0.85	0.254661707966279	0.91	0.155803491158275	0.0407219830203285	0.356410209315853	0.0046	0.0027	0.015	0.1604	0.0066	0.1531	0.2138	0.0069	0.0021	0.0091	0.0069	0.0082	0.0035	0.0071	0.0154	0.1327	0.1694	0.0031	0.002	0.0127	0.0203	0.009	0.0072	0.0126	0.0068	0.0035
10	rs11190106	101242926	0.85	0.254661707966279	0.91	0.155803491158275	0.0416423483845249	0.385755371084237	0.0046	0.0027	0.015	0.1605	0.0066	0.1527	0.2137	0.0069	0.0022	0.0091	0.0069	0.0082	0.0035	0.0071	0.0155	0.1326	0.1697	0.0031	0.002	0.0125	0.0202	0.009	0.0072	0.0127	0.0067	0.0035
10	rs72841997	101243055	0.85	0.254661707966279	0.91	0.155803491158275	0.0415988906599085	0.388699814719388	0.0046	0.0027	0.015	0.1605	0.0066	0.1527	0.2137	0.0069	0.0022	0.0091	0.0069	0.0082	0.0035	0.0071	0.0155	0.1326	0.1697	0.0031	0.002	0.0125	0.0202	0.009	0.0072	0.0127	0.0067	0.0035
10	rs7072494	101245244	0.85	0.254661707966279	0.91	0.155803491158275	0.043585417222937	0.455655002605928	0.0047	0.0027	0.0151	0.1602	0.0066	0.1525	0.2135	0.0069	0.0022	0.009	0.0069	0.0083	0.0035	0.0072	0.0156	0.1327	0.1697	0.0032	0.0021	0.0125	0.0202	0.0091	0.0072	0.0128	0.0067	0.0035
10	rs61872663	101246158	0.85	0.254661707966279	0.91	0.155803491158275	0.0439001463448159	0.47299816147789	0.0047	0.0028	0.0151	0.1602	0.0067	0.1524	0.2134	0.0069	0.0022	0.009	0.0069	0.0083	0.0035	0.0072	0.0157	0.1327	0.1698	0.0032	0.0021	0.0125	0.0202	0.0091	0.0072	0.0128	0.0067	0.0035
10	rs12253147	101246530	0.85	0.254661707966279	0.91	0.155803491158275	0.0439001463448159	0.471242754429821	0.0047	0.0028	0.0152	0.1602	0.0067	0.1524	0.2134	0.0069	0.0022	0.009	0.0069	0.0083	0.0035	0.0072	0.0157	0.1327	0.1698	0.0032	0.0021	0.0125	0.0202	0.0091	0.0072	0.0128	0.0067	0.0035
10	rs77880513	101247626	0.85	0.254661707966279	0.9	0.178319663885856	0.0454508910363299	0.492008882964021	0.0047	0.0028	0.0151	0.1601	0.0067	0.1524	0.2133	0.0069	0.0023	0.009	0.0069	0.0083	0.0037	0.0072	0.0157	0.1327	0.1696	0.0033	0.0022	0.0125	0.0201	0.009	0.0071	0.0128	0.0067	0.0035
10	rs12261266	101252385	0.85	0.254661707966279	0.9	0.178319663885856	0.0585697456002795	0.545391130683237	0.0049	0.0029	0.0151	0.16	0.0066	0.1522	0.213	0.0068	0.0024	0.009	0.0068	0.0083	0.0042	0.0072	0.0157	0.1324	0.1689	0.0039	0.0025	0.0125	0.0201	0.0088	0.0071	0.0128	0.0067	0.0038
10	rs77516488	101254527	0.85	0.254661707966279	0.9	0.178319663885856	0.0591003358325687	0.555779882625781	0.0049	0.0029	0.0151	0.16	0.0066	0.1521	0.213	0.0068	0.0024	0.009	0.0068	0.0083	0.0042	0.0072	0.0157	0.1323	0.1689	0.0039	0.0025	0.0125	0.0201	0.0089	0.0072	0.0127	0.0067	0.0038
10	rs4917870	101260364	0.85	0.254661707966279	0.9	0.178319663885856	0.058460364452251	0.546511907915759	0.0049	0.0029	0.0152	0.1598	0.0067	0.1517	0.2128	0.0067	0.0024	0.0092	0.0068	0.0084	0.0042	0.0074	0.0159	0.1323	0.1689	0.004	0.0025	0.0125	0.0199	0.0089	0.0072	0.0128	0.0067	0.0037
10	rs118136466	101260382	0.85	0.254661707966279	0.9	0.178319663885856	0.0786495081957789	0.566781976218896	0.0052	0.0029	0.0152	0.1598	0.0067	0.1517	0.2128	0.0067	0.0024	0.0092	0.0068	0.0084	0.0042	0.0074	0.0159	0.1323	0.1689	0.004	0.0025	0.0125	0.0196	0.0089	0.0072	0.0128	0.0067	0.0037
10	rs7078101	101268527	0.85	0.254661707966279	0.91	0.155803491158275	0.0805664249714003	0.550719869051813	0.0052	0.0031	0.0154	0.1588	0.007	0.1523	0.2122	0.0067	0.0024	0.0091	0.0067	0.0087	0.0042	0.0077	0.0159	0.1316	0.1696	0.004	0.0026	0.0124	0.0195	0.0094	0.0068	0.0127	0.0069	0.0036
10	rs7078219	101274365	0.85	0.254661707966279	0.91	0.155803491158275	0.142555859853414	0.877480450093966	0.0051	0.0033	0.0164	0.1597	0.0086	0.1522	0.2071	0.006	0.0021	0.0088	0.0064	0.0101	0.0039	0.0087	0.0145	0.1336	0.1729	0.0039	0.0026	0.0118	0.0188	0.0092	0.006	0.0123	0.0074	0.0028
10	rs12355010	101275252	0.85	0.254661707966279	0.9	0.178319663885856	0.143357012249366	0.875298117847245	0.0051	0.0033	0.0164	0.1597	0.0086	0.1522	0.2071	0.006	0.0021	0.0088	0.0064	0.0101	0.0039	0.0087	0.0145	0.1336	0.1729	0.0039	0.0026	0.0118	0.0188	0.0092	0.006	0.0123	0.0074	0.0028
10	rs11190133	101278725	0.85	0.254661707966279	0.9	0.178319663885856	0.141598013520658	0.853071361285864	0.0051	0.0033	0.0164	0.1597	0.0087	0.1522	0.2071	0.006	0.002	0.0088	0.0064	0.0101	0.0039	0.0087	0.0145	0.1336	0.1729	0.0039	0.0026	0.0118	0.0188	0.0092	0.006	0.0123	0.0075	0.0028
10	rs75703217	101280929	0.85	0.254661707966279	0.9	0.178319663885856	0.143036229727486	0.83945237278846	0.0051	0.0034	0.0164	0.1597	0.0087	0.1521	0.2071	0.006	0.002	0.0088	0.0064	0.0101	0.0039	0.0087	0.0145	0.1336	0.1729	0.0039	0.0026	0.0118	0.0188	0.0092	0.006	0.0123	0.0075	0.0028
10	rs117449060	101282475	0.85	0.254661707966279	0.9	0.178319663885856	0.141821165986405	0.820493748927029	0.0051	0.0034	0.0164	0.1598	0.0087	0.152	0.2071	0.0061	0.002	0.0088	0.0064	0.0101	0.0039	0.0087	0.0145	0.1335	0.1729	0.0039	0.0026	0.0119	0.0189	0.0092	0.006	0.0123	0.0074	0.0028
10	rs4409764	101284237	0.85	0.254661707966279	0.9	0.178319663885856	0.136211886622866	0.770846642315905	0.0051	0.0034	0.0164	0.1599	0.0087	0.1517	0.2072	0.0061	0.002	0.0089	0.0064	0.0102	0.0038	0.0088	0.0145	0.1332	0.1729	0.0039	0.0026	0.012	0.019	0.0093	0.006	0.0123	0.0074	0.0028
10	rs10883365	101287764	0.85	0.254661707966279	0.9	0.178319663885856	0.132139682405314	0.76493391825314	0.0051	0.0034	0.0164	0.1597	0.0087	0.1519	0.207	0.0062	0.002	0.0089	0.0064	0.0102	0.0038	0.0089	0.0145	0.1334	0.1726	0.0039	0.0027	0.0118	0.019	0.0094	0.006	0.0123	0.0075	0.0028
10	rs6584283	101290301	0.85	0.254661707966279	0.9	0.178319663885856	0.127243554761743	0.741833952729124	0.0051	0.0034	0.0164	0.1597	0.0087	0.1517	0.2069	0.0063	0.002	0.009	0.0065	0.0102	0.0038	0.0089	0.0145	0.1333	0.1727	0.004	0.0027	0.0119	0.0191	0.0094	0.006	0.0123	0.0075	0.0028
10	rs11190140	101291593	0.85	0.254661707966279	0.9	0.178319663885856	0.127183807093634	0.742887429898544	0.0051	0.0034	0.0164	0.1597	0.0087	0.1516	0.207	0.0063	0.002	0.009	0.0065	0.0102	0.0037	0.0089	0.0145	0.1333	0.1727	0.004	0.0027	0.0119	0.0191	0.0094	0.006	0.0123	0.0075	0.0028
10	rs11190141	101292390	0.85	0.254661707966279	0.89	0.20310604818777	0.127303319446402	0.757065665706548	0.0051	0.0034	0.0164	0.1596	0.0087	0.1516	0.2069	0.0063	0.002	0.009	0.0065	0.0102	0.0038	0.0089	0.0145	0.1332	0.1727	0.004	0.0027	0.0119	0.0191	0.0094	0.006	0.0123	0.0075	0.0028
10	rs78476315	101301033	0.85	0.254661707966279	0.89	0.20310604818777	0.112723467395983	0.756310035017935	0.0051	0.0034	0.0164	0.1603	0.0087	0.1516	0.2063	0.0063	0.0021	0.0094	0.0064	0.0102	0.0037	0.0088	0.0144	0.1332	0.1727	0.0039	0.0027	0.012	0.0191	0.0094	0.006	0.0122	0.0075	0.0028
10	rs11190144	101303903	0.85	0.254661707966279	0.89	0.20310604818777	0.10950603785273	0.760846276222802	0.0051	0.0034	0.0164	0.1604	0.0088	0.1516	0.2063	0.0063	0.0021	0.0095	0.0064	0.0101	0.0037	0.0088	0.0143	0.1331	0.1727	0.0039	0.0027	0.012	0.019	0.0094	0.006	0.0122	0.0075	0.0028
10	rs80297290	101306285	0.85	0.254661707966279	0.89	0.20310604818777	0.105838259546145	0.757821460412782	0.0051	0.0034	0.0164	0.1606	0.0088	0.1516	0.2063	0.0063	0.0021	0.0095	0.0064	0.0101	0.0037	0.0088	0.0143	0.1331	0.1727	0.0039	0.0027	0.012	0.019	0.0094	0.006	0.0122	0.0075	0.0028
10	rs76765792	101311342	0.85	0.254661707966279	0.89	0.20310604818777	0.098836440370932	0.713067990685926	0.0051	0.0034	0.0164	0.1609	0.0088	0.1515	0.2063	0.0063	0.0022	0.0096	0.0064	0.0101	0.0037	0.0088	0.0142	0.133	0.1727	0.0039	0.0026	0.0121	0.019	0.0094	0.006	0.0122	0.0075	0.0028
10	rs74758155	101311576	0.85	0.254661707966279	0.9	0.178319663885856	0.0983513681488436	0.702346303376176	0.0051	0.0034	0.0164	0.1609	0.0088	0.1515	0.2063	0.0063	0.0022	0.0096	0.0064	0.0101	0.0036	0.0088	0.0142	0.133	0.1727	0.0039	0.0026	0.0121	0.019	0.0094	0.006	0.0122	0.0075	0.0028
10	rs11814750	101314291	0.85	0.254661707966279	0.9	0.178319663885856	0.0957226888639199	0.757821460412782	0.0051	0.0034	0.0164	0.161	0.0088	0.1515	0.2063	0.0063	0.0022	0.0096	0.0064	0.0101	0.0036	0.0087	0.0142	0.1331	0.1727	0.0038	0.0026	0.0121	0.019	0.0094	0.006	0.0122	0.0075	0.0028
10	rs117914011	101319146	0.85	0.254661707966279	0.9	0.178319663885856	0.0966275591275397	0.769936352466618	0.0051	0.0034	0.0164	0.1612	0.0088	0.1514	0.2062	0.0063	0.0022	0.0096	0.0063	0.01	0.0036	0.0087	0.0141	0.1334	0.1727	0.0038	0.0026	0.012	0.019	0.0094	0.0059	0.0122	0.0075	0.0027
10	rs989978	101322555	0.85	0.254661707966279	0.9	0.178319663885856	0.0847676742283105	0.684558341186051	0.005	0.0033	0.0166	0.1618	0.0088	0.151	0.2061	0.0063	0.0022	0.0096	0.0063	0.0098	0.0035	0.0086	0.014	0.1339	0.1728	0.0037	0.0025	0.012	0.0191	0.0094	0.0059	0.0122	0.0075	0.0026
10	rs11190152	101325915	0.85	0.254661707966279	0.9	0.178319663885856	0.0811066760205563	0.755252427908079	0.0049	0.0033	0.0167	0.1621	0.0088	0.1517	0.206	0.0062	0.0022	0.0096	0.0064	0.0098	0.0034	0.0085	0.014	0.1339	0.1731	0.0034	0.0024	0.0119	0.0191	0.0094	0.0058	0.0122	0.0075	0.0025
10	rs74152075	101329082	0.84	0.289034762536342	0.9	0.178319663885856	0.107743396039688	0.437160205110275	0.0044	0.003	0.0174	0.1618	0.0091	0.1598	0.2035	0.0049	0.0018	0.0093	0.0067	0.0099	0.0026	0.0081	0.0136	0.1334	0.1769	0.0029	0.0018	0.01	0.0189	0.0094	0.0046	0.0122	0.0071	0.0019
10	rs4919352	101329967	0.82	0.36720095628419	0.9	0.178319663885856	0.214059147334427	0.40714440197708	0.0041	0.0029	0.018	0.1613	0.0093	0.1655	0.2015	0.0041	0.0016	0.0091	0.0069	0.01	0.0021	0.0079	0.0133	0.1328	0.1794	0.0025	0.0016	0.0088	0.0188	0.0094	0.0037	0.0122	0.0068	0.0017
10	rs34120806	101331810	0.82	0.36720095628419	0.9	0.178319663885856	0.222161465981644	0.382306817046772	0.0041	0.0029	0.0181	0.1613	0.0093	0.1659	0.2011	0.0041	0.0015	0.0091	0.0069	0.0099	0.0021	0.0079	0.0134	0.1328	0.1797	0.0024	0.0016	0.0087	0.0188	0.0095	0.0036	0.0122	0.0067	0.0017
10	rs12412800	101333898	0.82	0.36720095628419	0.9	0.178319663885856	0.235099899400541	0.358412827821463	0.0041	0.0029	0.0181	0.1612	0.0093	0.1661	0.2008	0.0041	0.0015	0.0091	0.0069	0.0099	0.0021	0.0079	0.0134	0.1328	0.1799	0.0024	0.0016	0.0087	0.0189	0.0095	0.0036	0.0123	0.0067	0.0017
10	rs7906144	101334849	0.82	0.36720095628419	0.91	0.155803491158275	0.242241902234397	0.352913350053384	0.0041	0.0029	0.0181	0.1613	0.0093	0.1662	0.2007	0.0041	0.0015	0.0091	0.0069	0.0099	0.0021	0.0079	0.0135	0.1328	0.18	0.0024	0.0016	0.0087	0.0189	0.0095	0.0036	0.0124	0.0068	0.0017
10	rs7906204	101335003	0.82	0.36720095628419	0.91	0.155803491158275	0.240466942707285	0.352913350053384	0.0041	0.0029	0.0181	0.1612	0.0093	0.1663	0.2007	0.0041	0.0015	0.0091	0.0069	0.0099	0.002	0.0079	0.0135	0.1328	0.18	0.0024	0.0016	0.0087	0.0189	0.0094	0.0036	0.0123	0.0068	0.0017
10	rs4919356	101342216	0.81	0.411214762386647	0.91	0.155803491158275	0.208033367414901	0.391778892761039	0.0038	0.0029	0.0178	0.1604	0.0088	0.1691	0.2011	0.0038	0.0013	0.009	0.0067	0.0096	0.0018	0.0075	0.0132	0.1355	0.1807	0.0022	0.0012	0.0085	0.0185	0.0092	0.0034	0.0118	0.0066	0.0016
10	rs10736145	101343431	0.81	0.411214762386647	0.91	0.155803491158275	0.194618833408018	0.392292726431946	0.0038	0.0029	0.0178	0.1612	0.0087	0.1694	0.2008	0.0038	0.0013	0.0089	0.0067	0.0096	0.0017	0.0075	0.013	0.1357	0.1803	0.0021	0.0012	0.0084	0.0185	0.0092	0.0035	0.0117	0.0065	0.0016
10	rs36102889	101345661	0.81	0.411214762386647	0.91	0.155803491158275	0.188987381299246	0.400151669941544	0.0037	0.0028	0.0179	0.1612	0.0086	0.17	0.2006	0.0038	0.0012	0.0089	0.0068	0.0096	0.0017	0.0075	0.0127	0.1361	0.1807	0.002	0.0012	0.0083	0.0185	0.0092	0.0035	0.0116	0.0065	0.0015
10	rs2193352	101346609	0.81	0.411214762386647	0.91	0.155803491158275	0.192858392656059	0.410262900805693	0.0037	0.0029	0.0179	0.1611	0.0086	0.1701	0.2005	0.0038	0.0012	0.0089	0.0068	0.0096	0.0017	0.0075	0.0126	0.1362	0.1808	0.0019	0.0012	0.0083	0.0185	0.0092	0.0035	0.0116	0.0065	0.0014
10	rs888210	101347435	0.81	0.411214762386647	0.91	0.155803491158275	0.210151405014043	0.414691855576725	0.0037	0.0029	0.0179	0.161	0.0086	0.1703	0.2006	0.0038	9e-04	0.0089	0.0068	0.0096	0.0017	0.0075	0.0125	0.1363	0.1809	0.0019	0.0012	0.0083	0.0185	0.0092	0.0035	0.0116	0.0065	0.0015
10	rs12258482	101347685	0.81	0.411214762386647	0.91	0.155803491158275	0.194849129278401	0.398215160568717	0.0037	0.0029	0.0179	0.1612	0.0085	0.1703	0.2007	0.0039	9e-04	0.0088	0.0067	0.0097	0.0017	0.0074	0.0122	0.1364	0.181	0.0019	0.0012	0.0085	0.0186	0.0092	0.0034	0.0115	0.0065	0.0015
10	rs7099144	101350970	0.81	0.411214762386647	0.91	0.155803491158275	0.19072757254373	0.418087408819509	0.0037	0.0029	0.0178	0.1609	0.0083	0.1696	0.2014	0.0038	8e-04	0.0088	0.0065	0.0092	0.0016	0.0075	0.0118	0.1388	0.1815	0.0018	0.0011	0.0084	0.0185	0.0089	0.0034	0.0113	0.0063	0.0013
10	rs11190171	101358071	0.81	0.411214762386647	0.91	0.155803491158275	0.164119525317458	0.460343720140596	0.0032	0.0028	0.0179	0.1608	0.0077	0.1723	0.2021	0.0038	7e-04	0.0087	0.0065	0.0082	0.0015	0.0072	0.0112	0.1397	0.1835	0.0018	0.001	0.0083	0.0181	0.0086	0.0031	0.0105	0.0055	0.0014
10	rs11190172	101358381	0.81	0.411214762386647	0.91	0.155803491158275	0.162179126774927	0.48057922384271	0.0032	0.0028	0.0179	0.1608	0.0077	0.1724	0.2021	0.0038	7e-04	0.009	0.0065	0.0082	0.0015	0.0072	0.0111	0.1397	0.1833	0.0016	0.001	0.0083	0.0181	0.0086	0.0031	0.0105	0.0055	0.0014
10	rs4919359	101359711	0.8	0.458652199356866	0.9	0.178319663885856	0.157930619299688	0.47178269885563	0.0032	0.0028	0.0179	0.1608	0.0077	0.1724	0.2021	0.0038	7e-04	0.009	0.0065	0.0082	0.0015	0.0072	0.0111	0.1394	0.1835	0.0017	0.001	0.0083	0.0181	0.0086	0.0031	0.0105	0.0055	0.0015
10	rs7911963	101364360	0.8	0.458652199356866	0.9	0.178319663885856	0.1602179575349	0.46302863424001	0.0031	0.0028	0.018	0.1607	0.0076	0.1726	0.2023	0.0038	7e-04	0.009	0.0066	0.008	0.0015	0.0071	0.0111	0.1394	0.1839	0.0016	0.001	0.0084	0.0181	0.0086	0.0031	0.0103	0.0055	0.0016
10	rs4917873	101368917	0.81	0.411214762386647	0.9	0.178319663885856	0.167688563317777	0.492418359431714	0.0028	0.0028	0.0182	0.1603	0.0074	0.175	0.2018	0.0037	6e-04	0.0086	0.0065	0.0074	0.0013	0.0067	0.0107	0.1392	0.1853	0.0014	0.001	0.0085	0.0185	0.0084	0.0031	0.0101	0.0053	0.0017
10	rs7919027	101369263	0.81	0.411214762386647	0.9	0.178319663885856	0.173305668926687	0.50103743150804	0.0027	0.0028	0.0182	0.1606	0.0073	0.1752	0.2017	0.0039	6e-04	0.0085	0.0065	0.007	0.0013	0.0066	0.0106	0.1392	0.1858	0.0014	0.001	0.0085	0.0185	0.0083	0.003	0.01	0.0052	0.0017
10	rs74535321	101414833	0.81	0.411214762386647	0.89	0.20310604818777	0.17677120298763	0.483566012291124	0.0027	0.003	0.0183	0.1607	0.0071	0.1754	0.2016	0.0039	6e-04	0.0082	0.0065	0.007	0.0012	0.0063	0.0104	0.1397	0.1865	0.0013	0.001	0.0085	0.0186	0.0082	0.003	0.0098	0.005	0.0017
10	Affx-2374111	101436165	0.81	0.411214762386647	0.9	0.178319663885856	0.181085418664927	0.495697307837316	0.0027	0.003	0.0183	0.1607	0.007	0.1755	0.2015	0.004	6e-04	0.0081	0.0065	0.007	0.0012	0.0061	0.0103	0.1398	0.1867	0.0013	0.001	0.0086	0.0186	0.0081	0.003	0.0098	0.0049	0.0017
10	rs72832512	101451194	0.81	0.411214762386647	0.9	0.178319663885856	0.185870578830573	0.498981810524823	0.0027	0.003	0.0183	0.1607	0.007	0.1758	0.2016	0.004	6e-04	0.0081	0.0065	0.007	0.0012	0.0061	0.0103	0.14	0.1867	0.0013	0.001	0.0085	0.0187	0.0081	0.003	0.0097	0.0049	0.0018
10	rs11190245	101451259	0.81	0.411214762386647	0.9	0.178319663885856	0.185907953686545	0.499803800429346	0.0027	0.003	0.0183	0.1607	0.007	0.1758	0.2016	0.004	6e-04	0.0081	0.0065	0.007	0.0012	0.0061	0.0103	0.14	0.1867	0.0013	0.001	0.0085	0.0187	0.0081	0.003	0.0097	0.0049	0.0018
10	rs72832517	101452217	0.81	0.411214762386647	0.91	0.155803491158275	0.187707023162994	0.499803800429346	0.0027	0.003	0.0183	0.1607	0.007	0.1758	0.2016	0.004	6e-04	0.0081	0.0065	0.007	0.0012	0.0061	0.0103	0.14	0.1867	0.0013	0.001	0.0085	0.0187	0.0081	0.003	0.0097	0.0049	0.0018
10	rs41290508	101465880	0.81	0.411214762386647	0.91	0.155803491158275	0.207993520767264	0.504330894158374	0.0027	0.003	0.0183	0.1606	0.007	0.1759	0.2012	0.004	6e-04	0.0081	0.0064	0.0071	0.0012	0.0061	0.0103	0.1401	0.1866	0.0013	0.001	0.0085	0.0186	0.0081	0.003	0.0098	0.0049	0.002
10	rs1057491	101466620	0.81	0.411214762386647	0.91	0.155803491158275	0.211596972847025	0.504056229451706	0.0027	0.003	0.0183	0.1606	0.007	0.1759	0.2012	0.004	6e-04	0.0081	0.0064	0.0071	0.0012	0.0061	0.0103	0.1401	0.1866	0.0013	0.001	0.0085	0.0186	0.0081	0.003	0.0098	0.0049	0.0021
10	rs76530337	101469354	0.81	0.411214762386647	0.92	0.135444945858012	0.208711419650514	0.492281857575945	0.0027	0.003	0.0184	0.1605	0.007	0.1759	0.2011	0.004	6e-04	0.0081	0.0064	0.0072	0.0012	0.0061	0.0103	0.1401	0.1866	0.0013	0.001	0.0085	0.0186	0.0081	0.003	0.0098	0.0049	0.0021
10	rs2231687	101473218	0.81	0.411214762386647	0.92	0.135444945858012	0.206284191376715	0.49023549490149	0.0027	0.0029	0.0183	0.1606	0.007	0.1762	0.2011	0.0039	6e-04	0.008	0.0064	0.0072	0.0012	0.006	0.0103	0.1402	0.1866	0.0013	0.001	0.0085	0.0185	0.0081	0.0029	0.0098	0.0048	0.0021
10	rs11190255	101474499	0.81	0.411214762386647	0.92	0.135444945858012	0.205452298693017	0.486693658481784	0.0027	0.0029	0.0183	0.1606	0.007	0.1762	0.2012	0.0039	6e-04	0.008	0.0064	0.0072	0.0012	0.006	0.0102	0.1402	0.1866	0.0013	0.001	0.0085	0.0185	0.0081	0.0029	0.0098	0.0048	0.0021
10	rs2231675	101492241	0.81	0.411214762386647	0.92	0.135444945858012	0.199137618889441	0.489008727984637	0.0026	0.0029	0.0181	0.161	0.0069	0.1765	0.2015	0.0039	6e-04	0.008	0.0065	0.0073	0.0012	0.006	0.01	0.1403	0.1861	0.0013	0.001	0.0085	0.0185	0.0081	0.0029	0.0095	0.0048	0.0021
10	rs3740076	101502968	0.8	0.458652199356866	0.92	0.135444945858012	0.199565498950176	0.485061195004079	0.0026	0.0028	0.0181	0.161	0.0068	0.1763	0.2014	0.0039	6e-04	0.0079	0.0065	0.0074	0.0012	0.006	0.01	0.1403	0.1865	0.0014	9e-04	0.0084	0.0187	0.008	0.0029	0.0097	0.0048	0.002
10	rs11190274	101529143	0.8	0.458652199356866	0.92	0.135444945858012	0.239689964652017	0.500626135065418	0.0025	0.0027	0.0186	0.1612	0.0065	0.1757	0.2009	0.0038	6e-04	0.0078	0.0066	0.007	0.0012	0.0062	0.0096	0.1401	0.1874	0.0014	9e-04	0.0084	0.0197	0.0083	0.0027	0.0099	0.0046	0.002
10	rs78609723	101531089	0.8	0.458652199356866	0.93	0.117127898734063	0.238871325874647	0.478681032636326	0.0024	0.0027	0.0186	0.1612	0.0065	0.1757	0.2009	0.0038	6e-04	0.0078	0.0066	0.007	0.0012	0.0062	0.0096	0.1401	0.1874	0.0014	9e-04	0.0084	0.0197	0.0083	0.0027	0.0099	0.0046	0.002
10	rs61870432	101539259	0.8	0.458652199356866	0.93	0.117127898734063	0.240899196397716	0.486285410258839	0.0024	0.0027	0.0186	0.1614	0.0065	0.1756	0.2008	0.0038	5e-04	0.0078	0.0066	0.007	0.0012	0.0062	0.0096	0.1401	0.1877	0.0014	8e-04	0.0084	0.0196	0.0083	0.0027	0.0099	0.0046	0.0019
10	rs1885301	101541053	0.8	0.458652199356866	0.93	0.117127898734063	0.24128859061688	0.489008727984637	0.0024	0.0027	0.0186	0.1615	0.0065	0.1756	0.2008	0.0038	5e-04	0.0078	0.0066	0.007	0.0012	0.0062	0.0096	0.1401	0.1877	0.0014	8e-04	0.0084	0.0196	0.0083	0.0027	0.0099	0.0046	0.0019
10	rs717620	101542578	0.8	0.458652199356866	0.93	0.117127898734063	0.242936520302616	0.498023258645714	0.0024	0.0027	0.0186	0.1615	0.0065	0.1756	0.2008	0.0038	5e-04	0.0078	0.0066	0.007	0.0012	0.0062	0.0096	0.1401	0.1877	0.0014	8e-04	0.0084	0.0196	0.0083	0.0027	0.0099	0.0046	0.0019
10	rs2804400	101553259	0.8	0.458652199356866	0.94	0.100733208212114	0.260341288094044	0.496517914005669	0.0024	0.0027	0.0186	0.1615	0.0065	0.1756	0.2006	0.0038	5e-04	0.0078	0.0066	0.0069	0.0012	0.0066	0.0096	0.14	0.1877	0.0015	8e-04	0.0084	0.0196	0.0084	0.0027	0.01	0.0046	0.0019
10	rs6584327	101557329	0.8	0.458652199356866	0.94	0.100733208212114	0.279855804247936	0.491735947166663	0.0024	0.0027	0.0186	0.1611	0.0066	0.1755	0.2004	0.0038	5e-04	0.0076	0.0067	0.0069	0.0012	0.0066	0.0098	0.1405	0.1873	0.0015	9e-04	0.0084	0.0196	0.0084	0.0027	0.0101	0.0046	0.0019
10	rs2804398	101558634	0.8	0.458652199356866	1.01	0.0294955121051703	0.258359925745596	0.512036874955223	0.0024	0.0027	0.0187	0.1611	0.0066	0.1755	0.2001	0.0041	5e-04	0.0076	0.0067	0.0069	0.0013	0.0066	0.0098	0.1403	0.1873	0.0015	9e-04	0.0084	0.0196	0.0084	0.0027	0.0101	0.0046	0.0018
10	rs2273697	101563815	0.8	0.458652199356866	1.01	0.0294955121051703	0.252776046173398	0.523096360519888	0.0023	0.0027	0.0187	0.1613	0.0066	0.1757	0.2001	0.0041	5e-04	0.0076	0.0066	0.0066	0.0013	0.0066	0.0098	0.1402	0.1873	0.0015	9e-04	0.0084	0.0196	0.0085	0.0027	0.01	0.0046	0.0018
10	rs35836893	101568662	0.8	0.458652199356866	1.01	0.0294955121051703	0.240899196397716	0.507904988062322	0.0023	0.0027	0.0187	0.1614	0.0066	0.1758	0.2	0.0041	5e-04	0.0076	0.0066	0.0066	0.0013	0.0066	0.0098	0.1401	0.1872	0.0015	9e-04	0.0084	0.0197	0.0085	0.0028	0.01	0.0046	0.0017
10	rs17222639	101569997	0.8	0.458652199356866	1.01	0.0294955121051703	0.239215827507434	0.49747572597136	0.0023	0.0027	0.0188	0.1614	0.0066	0.1759	0.2	0.0041	5e-04	0.0076	0.0066	0.0066	0.0013	0.0066	0.0098	0.1401	0.1872	0.0015	9e-04	0.0084	0.0197	0.0085	0.0028	0.01	0.0046	0.0017
10	rs17222617	101578952	0.8	0.458652199356866	1.01	0.0294955121051703	0.237024325161695	0.513278090078321	0.0023	0.0027	0.0188	0.1614	0.0066	0.176	0.2	0.0041	5e-04	0.0076	0.0066	0.0066	0.0013	0.0067	0.0098	0.14	0.1871	0.0015	9e-04	0.0084	0.0197	0.0085	0.0028	0.01	0.0046	0.0017
10	rs11597282	101590020	0.8	0.458652199356866	1.01	0.0294955121051703	0.232632330835655	0.5226805591824	0.0023	0.0027	0.0188	0.1616	0.0066	0.1762	0.2	0.0041	5e-04	0.0077	0.0066	0.0066	0.0013	0.0067	0.0098	0.1398	0.1869	0.0015	9e-04	0.0084	0.0197	0.0085	0.0028	0.0099	0.0046	0.0017
10	rs4148396	101591944	0.8	0.458652199356866	1	0.0358647470334966	0.233014284024134	0.532682557534753	0.0023	0.0027	0.0188	0.1616	0.0066	0.1762	0.2	0.0041	5e-04	0.0077	0.0066	0.0066	0.0013	0.0067	0.0098	0.1398	0.1869	0.0015	9e-04	0.0084	0.0197	0.0085	0.0028	0.0099	0.0046	0.0016
10	rs4148397	101592320	0.8	0.458652199356866	1.03	0.0195166737865975	0.248884961266586	0.540494429004913	0.0022	0.0027	0.0189	0.1617	0.0067	0.1761	0.1999	0.0041	5e-04	0.0077	0.0066	0.0065	0.0013	0.0068	0.0098	0.1399	0.1868	0.0015	9e-04	0.0083	0.0197	0.0086	0.0029	0.01	0.0046	0.0016
10	rs17222723	101595996	0.8	0.458652199356866	1.03	0.0195166737865975	0.245594794783813	0.584807048877221	0.0021	0.0026	0.0187	0.1623	0.0067	0.1766	0.2001	0.0039	5e-04	0.0078	0.0067	0.0066	0.0013	0.0069	0.0095	0.14	0.1869	0.0014	8e-04	0.0077	0.0195	0.0083	0.003	0.0101	0.0047	0.0015
10	rs3758395	101602004	0.8	0.458652199356866	1.03	0.0195166737865975	0.237110056564892	0.629363737668811	0.002	0.0026	0.0187	0.1625	0.0067	0.1767	0.2001	0.0039	5e-04	0.0078	0.0067	0.0067	0.0013	0.0069	0.0095	0.14	0.187	0.0014	8e-04	0.0076	0.0192	0.0083	0.003	0.0101	0.0047	0.0015
10	rs17216177	101603522	0.8	0.458652199356866	1.03	0.0195166737865975	0.237324460036812	0.622558822696957	0.002	0.0025	0.0187	0.1625	0.0067	0.1768	0.2002	0.0039	5e-04	0.0078	0.0067	0.0067	0.0012	0.0069	0.0095	0.1401	0.187	0.0014	8e-04	0.0076	0.0192	0.0083	0.003	0.0101	0.0047	0.0014
10	rs3740066	101604207	0.8	0.458652199356866	1.03	0.0195166737865975	0.23839808357909	0.623715879532708	0.002	0.0025	0.0186	0.1626	0.0067	0.1768	0.2003	0.0039	5e-04	0.0078	0.0067	0.0067	0.0012	0.0069	0.0094	0.1401	0.187	0.0014	8e-04	0.0075	0.0192	0.0082	0.003	0.0101	0.0047	0.0014
10	rs1137968	101606861	0.8	0.458652199356866	1.03	0.0195166737865975	0.236767233764618	0.628204230388219	0.002	0.0025	0.0186	0.1626	0.0067	0.1769	0.2002	0.0039	5e-04	0.0078	0.0067	0.0067	0.0012	0.0069	0.0094	0.1401	0.1871	0.0014	8e-04	0.0075	0.0192	0.0082	0.003	0.0102	0.0047	0.0014
10	rs8187707	101610533	0.8	0.458652199356866	1.03	0.0195166737865975	0.235996884972678	0.637494245936167	0.002	0.0025	0.0186	0.1626	0.0067	0.1769	0.2002	0.0039	5e-04	0.0078	0.0067	0.0067	0.0012	0.0069	0.0094	0.1401	0.1872	0.0014	8e-04	0.0075	0.0192	0.0082	0.003	0.0102	0.0047	0.0014
10	rs8187710	101611294	0.8	0.458652199356866	1.03	0.0195166737865975	0.235654953345527	0.628928863780695	0.002	0.0025	0.0186	0.1627	0.0067	0.1769	0.2002	0.0039	5e-04	0.0078	0.0067	0.0067	0.0012	0.0069	0.0094	0.1401	0.1872	0.0014	8e-04	0.0075	0.0192	0.0082	0.003	0.0102	0.0047	0.0014
10	rs11190297	101618103	0.79	0.509607847349147	1.03	0.0195166737865975	0.233524095228918	0.628928863780695	0.002	0.0025	0.0185	0.1627	0.0066	0.1769	0.2002	0.0039	5e-04	0.0078	0.0067	0.0067	0.0012	0.0069	0.0094	0.1401	0.1874	0.0014	8e-04	0.0074	0.0192	0.0081	0.003	0.0103	0.0046	0.0014
10	rs12762549	101620771	0.79	0.509607847349147	1.03	0.0195166737865975	0.233141678939822	0.612744322732249	0.002	0.0025	0.0185	0.1628	0.0066	0.1769	0.2001	0.0039	5e-04	0.0079	0.0066	0.0067	0.0012	0.007	0.0094	0.14	0.1876	0.0014	7e-04	0.0075	0.0192	0.0081	0.003	0.0104	0.0046	0.0014
10	rs2256678	101633779	0.79	0.509607847349147	1.03	0.0195166737865975	0.250649539237563	0.591654959917611	0.0019	0.0024	0.0187	0.1628	0.0066	0.1767	0.1993	0.0041	5e-04	0.008	0.0066	0.0069	0.0012	0.0071	0.0094	0.1397	0.1877	0.0014	7e-04	0.0076	0.0195	0.0081	0.0031	0.0108	0.0044	0.0014
10	rs11190303	101635209	0.79	0.509607847349147	1.03	0.0195166737865975	0.251844489849008	0.599238311216876	0.0019	0.0024	0.0187	0.1629	0.0066	0.1766	0.1993	0.0041	5e-04	0.008	0.0066	0.0069	0.0012	0.0071	0.0094	0.1397	0.1877	0.0014	7e-04	0.0076	0.0195	0.0081	0.0031	0.0108	0.0044	0.0014
10	rs11190304	101636917	0.79	0.509607847349147	1.03	0.0195166737865975	0.250914814982002	0.581532565821943	0.0019	0.0024	0.0187	0.1629	0.0066	0.1765	0.1992	0.0041	5e-04	0.008	0.0066	0.0069	0.0012	0.0071	0.0094	0.1397	0.1877	0.0014	7e-04	0.0076	0.0195	0.0081	0.0031	0.0108	0.0044	0.0014
10	rs11190305	101639877	0.79	0.509607847349147	1.03	0.0195166737865975	0.251445827350409	0.579115148699876	0.0019	0.0024	0.0187	0.163	0.0066	0.1765	0.1992	0.0041	5e-04	0.008	0.0066	0.0069	0.0012	0.0071	0.0093	0.1397	0.1877	0.0014	7e-04	0.0077	0.0195	0.0081	0.0031	0.0108	0.0044	0.0014
10	rs117603065	101655228	0.79	0.509607847349147	1.03	0.0195166737865975	0.246864142936019	0.512036874955223	0.0018	0.0024	0.0188	0.1633	0.0066	0.1766	0.1988	0.004	5e-04	0.0081	0.0067	0.0069	0.0012	0.0071	0.0092	0.1394	0.1877	0.0014	7e-04	0.0077	0.0196	0.008	0.0032	0.0109	0.0046	0.0013
10	rs55645800	101665071	0.79	0.509607847349147	1.03	0.0195166737865975	0.283528653809304	0.529899476432986	0.0018	0.0024	0.0189	0.1635	0.0066	0.1767	0.1984	0.004	5e-04	0.0081	0.007	0.0069	0.0011	0.0071	0.0092	0.139	0.1878	0.0014	7e-04	0.0077	0.0196	0.0079	0.0032	0.0109	0.0046	0.0013
10	rs17854135	101667792	0.79	0.509607847349147	1.03	0.0195166737865975	0.284379883186799	0.549877640889838	0.0018	0.0024	0.0189	0.1635	0.0066	0.1767	0.1983	0.004	5e-04	0.0081	0.007	0.0069	0.0011	0.0071	0.0092	0.139	0.1878	0.0014	7e-04	0.0077	0.0196	0.0079	0.0033	0.0109	0.0046	0.0013
10	rs17854134	101667814	0.79	0.509607847349147	1.03	0.0195166737865975	0.284379883186799	0.550298715304813	0.0018	0.0024	0.0189	0.1635	0.0066	0.1767	0.1983	0.004	5e-04	0.0081	0.007	0.0069	0.0011	0.0071	0.0092	0.139	0.1878	0.0014	7e-04	0.0077	0.0196	0.0079	0.0033	0.0109	0.0046	0.0013
10	rs11190315	101667978	0.79	0.509607847349147	1.03	0.0195166737865975	0.284853379263353	0.558736792973736	0.0018	0.0024	0.0189	0.1635	0.0066	0.1767	0.1983	0.004	5e-04	0.0081	0.007	0.0069	0.0011	0.0071	0.0092	0.139	0.1878	0.0014	7e-04	0.0077	0.0196	0.0079	0.0033	0.0109	0.0046	0.0013
10	rs117707626	101670704	0.79	0.509607847349147	1.03	0.0195166737865975	0.283197989528808	0.524205569219621	0.0018	0.0024	0.0189	0.1635	0.0066	0.1768	0.1983	0.004	5e-04	0.0081	0.007	0.0069	0.0011	0.0071	0.0092	0.1389	0.1877	0.0014	7e-04	0.0078	0.0196	0.0079	0.0033	0.0109	0.0046	0.0013
10	rs75483041	101673459	0.79	0.509607847349147	1.04	0.0156965135294062	0.284237916656012	0.532682557534753	0.0018	0.0024	0.0189	0.1635	0.0066	0.1768	0.1983	0.004	5e-04	0.0081	0.007	0.0069	0.0011	0.0071	0.0092	0.1389	0.1877	0.0014	7e-04	0.0078	0.0196	0.0079	0.0033	0.0109	0.0047	0.0013
10	rs12251303	101681705	0.79	0.509607847349147	1.04	0.0156965135294062	0.28305633959587	0.54777346065855	0.0018	0.0024	0.0189	0.1636	0.0066	0.1768	0.1982	0.004	4e-04	0.0081	0.0071	0.0069	0.0011	0.0071	0.0092	0.1387	0.1875	0.0014	7e-04	0.0079	0.0196	0.0079	0.0033	0.0109	0.0047	0.0013
10	rs10786578	101690050	0.79	0.509607847349147	1.04	0.0156965135294062	0.286941773833271	0.610872221258596	0.0017	0.0025	0.0191	0.1641	0.0069	0.1769	0.1967	0.0043	4e-04	0.0083	0.0072	0.0069	0.001	0.0076	0.0093	0.1379	0.1863	0.0014	7e-04	0.0083	0.0194	0.008	0.0036	0.0113	0.0051	0.0013
10	rs12766648	101697300	0.8	0.458652199356866	1.04	0.0156965135294062	0.293015400071707	0.586944963210047	0.0017	0.0025	0.019	0.1643	0.007	0.1769	0.1958	0.0045	5e-04	0.0083	0.0073	0.0069	9e-04	0.0079	0.0092	0.138	0.186	0.0014	7e-04	0.0085	0.0193	0.008	0.0037	0.0113	0.0053	0.0013
10	rs12355245	101697685	0.8	0.458652199356866	1.05	0.0125260333142508	0.293159692476369	0.585804508730541	0.0017	0.0025	0.019	0.1643	0.007	0.1769	0.1958	0.0045	5e-04	0.0083	0.0073	0.0069	9e-04	0.0079	0.0092	0.138	0.186	0.0014	7e-04	0.0085	0.0193	0.008	0.0037	0.0113	0.0053	0.0013
10	rs11190336	101706391	0.8	0.458652199356866	1.05	0.0125260333142508	0.297845536385653	0.565509819932947	0.0017	0.0025	0.0191	0.1644	0.007	0.1769	0.1958	0.0045	5e-04	0.0081	0.0073	0.0069	9e-04	0.0079	0.0092	0.138	0.1859	0.0014	7e-04	0.0085	0.0193	0.008	0.0038	0.0114	0.0053	0.0013
10	rs35924554	101716112	0.8	0.458652199356866	1.05	0.0125260333142508	0.296973010799114	0.563249930789998	0.0017	0.0025	0.0191	0.1644	0.007	0.1769	0.1958	0.0045	5e-04	0.0081	0.0073	0.0069	9e-04	0.0079	0.0092	0.138	0.1859	0.0014	7e-04	0.0085	0.0193	0.008	0.0038	0.0114	0.0053	0.0013
10	rs79016088	101729881	0.8	0.458652199356866	1.05	0.0125260333142508	0.297118337235991	0.547072509429064	0.0017	0.0025	0.0191	0.1645	0.007	0.1771	0.1956	0.0045	4e-04	0.0081	0.0073	0.0069	9e-04	0.0079	0.0092	0.138	0.1858	0.0014	7e-04	0.0086	0.0193	0.008	0.0038	0.0114	0.0053	0.0013
10	rs11190350	101735593	0.8	0.458652199356866	1.05	0.0125260333142508	0.299935409020439	0.555639173350872	0.0017	0.0025	0.0191	0.1645	0.007	0.1773	0.1954	0.0045	4e-04	0.0081	0.0073	0.0069	9e-04	0.0079	0.0092	0.138	0.1857	0.0014	7e-04	0.0086	0.0194	0.008	0.0038	0.0114	0.0053	0.0012
10	rs61873791	101735900	0.8	0.458652199356866	1.05	0.0125260333142508	0.299789352152272	0.555357781023941	0.0017	0.0025	0.0191	0.1645	0.007	0.1773	0.1954	0.0045	4e-04	0.0081	0.0073	0.0069	9e-04	0.0079	0.0092	0.138	0.1857	0.0014	7e-04	0.0086	0.0194	0.008	0.0038	0.0114	0.0053	0.0012
10	rs4919409	101758982	0.8	0.458652199356866	1.05	0.0125260333142508	0.301837583595973	0.567206182977815	0.0016	0.0025	0.019	0.1652	0.0069	0.1773	0.1957	0.0046	5e-04	0.008	0.0073	0.0069	9e-04	0.0081	0.0091	0.1382	0.1848	0.0015	7e-04	0.0088	0.0194	0.0079	0.0038	0.0113	0.0054	0.0012
10	rs57256140	101766362	0.8	0.458652199356866	1.05	0.0125260333142508	0.309559509297676	0.567489030401633	0.0016	0.0025	0.019	0.1657	0.0068	0.1771	0.1956	0.0046	5e-04	0.0079	0.0073	0.0068	8e-04	0.0081	0.0091	0.1384	0.1841	0.0015	7e-04	0.0089	0.0194	0.008	0.0038	0.0113	0.0054	0.0012
10	rs11190365	101774323	0.8	0.458652199356866	1.07	0.00778747768306726	0.347600281629358	0.559582329797608	0.0015	0.0025	0.019	0.1661	0.0066	0.1775	0.1953	0.0047	3e-04	0.0077	0.0073	0.0068	9e-04	0.0082	0.009	0.1382	0.1835	0.0015	7e-04	0.0092	0.0197	0.008	0.0039	0.0114	0.0055	0.0012
10	rs56013969	101775171	0.8	0.458652199356866	1.07	0.00778747768306726	0.338146798374584	0.534632873446045	0.0015	0.0025	0.019	0.1661	0.0066	0.1775	0.1953	0.0047	3e-04	0.0077	0.0073	0.0068	9e-04	0.0083	0.0091	0.1381	0.1833	0.0015	7e-04	0.0092	0.0197	0.0081	0.0039	0.0114	0.0055	0.0012
10	rs7921426	101782891	0.79	0.509607847349147	1.07	0.00778747768306726	0.308718397991766	0.517973955438827	0.0017	0.0026	0.019	0.1659	0.0065	0.1777	0.1949	0.0047	4e-04	0.0078	0.0073	0.0068	0.001	0.0084	0.0094	0.1378	0.1824	0.0016	7e-04	0.0093	0.0198	0.0083	0.0039	0.0115	0.0057	0.0013
10	rs80030338	101786404	0.79	0.509607847349147	1.07	0.00778747768306726	0.299838033579407	0.517697429992464	0.0018	0.0027	0.0189	0.1658	0.0065	0.1778	0.1948	0.0047	4e-04	0.0078	0.0073	0.0068	0.001	0.0084	0.0096	0.1376	0.1819	0.0016	7e-04	0.0093	0.0199	0.0084	0.0039	0.0115	0.0058	0.0013
10	rs4919418	101792441	0.79	0.509607847349147	1.06	0.00991668488433966	0.298913804004874	0.512726345200996	0.0019	0.0027	0.0189	0.1656	0.0065	0.178	0.1945	0.0048	4e-04	0.0078	0.0073	0.0068	0.001	0.0085	0.0099	0.1373	0.1812	0.0017	7e-04	0.0094	0.0199	0.0085	0.0039	0.0116	0.0059	0.0013
10	rs11599750	101805442	0.79	0.509607847349147	1.07	0.00778747768306726	0.242589074386798	0.619379523743221	0.0019	0.0029	0.0186	0.1658	0.0065	0.1778	0.1962	0.0049	4e-04	0.0086	0.0073	0.0066	0.0011	0.0085	0.0099	0.1368	0.1802	0.0017	8e-04	0.0095	0.0196	0.0082	0.004	0.0113	0.0061	0.0013
10	rs79049423	101805764	0.79	0.509607847349147	1.07	0.00778747768306726	0.240726243564918	0.607563368820833	0.0019	0.0029	0.0186	0.1658	0.0065	0.1778	0.1962	0.0049	4e-04	0.0086	0.0073	0.0066	0.0011	0.0085	0.0099	0.1368	0.1802	0.0017	8e-04	0.0095	0.0196	0.0082	0.004	0.0113	0.0061	0.0013
10	rs17722299	101808163	0.79	0.509607847349147	1.06	0.00991668488433966	0.233269112446637	0.587230160120654	0.0019	0.0029	0.0186	0.1658	0.0065	0.1777	0.1962	0.0049	4e-04	0.0086	0.0073	0.0066	0.0011	0.0085	0.0099	0.1368	0.1801	0.0017	8e-04	0.0095	0.0196	0.0082	0.004	0.0113	0.006	0.0013
10	rs17112509	101811261	0.79	0.509607847349147	1.06	0.00991668488433966	0.230643330695269	0.572586137543099	0.0019	0.0029	0.0186	0.1658	0.0065	0.1777	0.1962	0.0049	4e-04	0.0086	0.0073	0.0066	0.0011	0.0085	0.01	0.1368	0.18	0.0017	7e-04	0.0095	0.0196	0.0082	0.004	0.0113	0.006	0.0013
10	rs11190381	101814302	0.79	0.509607847349147	1.06	0.00991668488433966	0.235569513290487	0.594943012054691	0.0019	0.0029	0.0186	0.1658	0.0065	0.1775	0.1962	0.0049	5e-04	0.0087	0.0074	0.0066	0.0012	0.0086	0.0101	0.1369	0.1795	0.0017	8e-04	0.0095	0.0196	0.0082	0.004	0.0113	0.006	0.0014
10	rs117231340	101816180	0.79	0.509607847349147	1.06	0.00991668488433966	0.239862506588121	0.520741250724845	0.002	0.0029	0.0185	0.1659	0.0065	0.1778	0.1959	0.005	5e-04	0.0087	0.0074	0.0065	0.0013	0.0086	0.0104	0.1364	0.1793	0.0016	9e-04	0.0095	0.0196	0.0083	0.004	0.0113	0.006	0.0014
10	rs75028094	101816197	0.79	0.509607847349147	1.06	0.00991668488433966	0.240510148817226	0.523650891248336	0.002	0.0029	0.0185	0.1659	0.0065	0.1778	0.1959	0.005	5e-04	0.0087	0.0074	0.0065	0.0013	0.0086	0.0104	0.1364	0.1793	0.0016	9e-04	0.0095	0.0196	0.0083	0.004	0.0113	0.006	0.0014
10	rs2862926	101817341	0.79	0.509607847349147	1.06	0.00991668488433966	0.236039645708605	0.537980390952681	0.0021	0.003	0.0184	0.1659	0.0065	0.1777	0.1959	0.0051	6e-04	0.0088	0.0074	0.0064	0.0013	0.0086	0.0105	0.136	0.1793	0.0016	9e-04	0.0095	0.0195	0.0084	0.004	0.0113	0.006	0.0015
10	rs75851147	101821384	0.8	0.458652199356866	1.06	0.00991668488433966	0.225274544498814	0.519218779517228	0.0022	0.003	0.0181	0.1659	0.0065	0.1778	0.1954	0.0052	7e-04	0.0091	0.0073	0.0063	0.0013	0.0088	0.0106	0.1355	0.1787	0.0016	9e-04	0.0098	0.0196	0.0088	0.004	0.0113	0.0061	0.0016
10	rs7921215	101821969	0.8	0.458652199356866	1.06	0.00991668488433966	0.222368252509815	0.505017722189386	0.0022	0.003	0.018	0.1659	0.0065	0.1778	0.1953	0.0052	7e-04	0.0091	0.0073	0.0063	0.0013	0.0088	0.0106	0.1354	0.1786	0.0016	9e-04	0.0099	0.0196	0.0088	0.004	0.0113	0.0061	0.0016
10	rs4462272	101823543	0.8	0.458652199356866	1.06	0.00991668488433966	0.223694230607785	0.508180183344133	0.0023	0.003	0.0178	0.1659	0.0065	0.1778	0.1951	0.0052	8e-04	0.0093	0.0073	0.0063	0.0014	0.0089	0.0106	0.1352	0.1783	0.0016	9e-04	0.01	0.0196	0.0089	0.004	0.0114	0.0062	0.0016
10	rs3750717	101824954	0.8	0.458652199356866	1.06	0.00991668488433966	0.220923003595672	0.509832147539574	0.0024	0.003	0.0177	0.1661	0.0065	0.1776	0.1947	0.0053	8e-04	0.0094	0.0072	0.0063	0.0014	0.0089	0.0107	0.1357	0.1785	0.0016	9e-04	0.0101	0.0195	0.0091	0.004	0.011	0.006	0.0016
10	rs61871699	101827611	0.8	0.458652199356866	1.06	0.00991668488433966	0.219893907401238	0.501585960537479	0.0025	0.003	0.0176	0.1662	0.0066	0.1776	0.1945	0.0053	8e-04	0.0094	0.0071	0.0063	0.0014	0.0089	0.0107	0.1359	0.1785	0.0016	9e-04	0.0101	0.0195	0.0093	0.004	0.0108	0.006	0.0016
10	Affx-2379097	101829514	0.8	0.458652199356866	1.06	0.00991668488433966	0.222202814690744	0.500626135065418	0.0025	0.003	0.0175	0.1663	0.0066	0.1776	0.1944	0.0053	8e-04	0.0095	0.0071	0.0063	0.0014	0.009	0.0107	0.136	0.1785	0.0016	9e-04	0.0101	0.0194	0.0093	0.004	0.0107	0.006	0.0016
10	rs3750718	101835508	0.8	0.458652199356866	1.06	0.00991668488433966	0.227447130498016	0.51908042862208	0.0025	0.003	0.0175	0.1663	0.0066	0.1777	0.1943	0.0053	8e-04	0.0095	0.0071	0.0063	0.0014	0.009	0.0107	0.1361	0.1784	0.0016	9e-04	0.0101	0.0194	0.0093	0.004	0.0107	0.006	0.0016
10	rs117295334	101837374	0.8	0.458652199356866	1.06	0.00991668488433966	0.22640116858699	0.51038310376115	0.0025	0.003	0.0175	0.1664	0.0066	0.1777	0.1943	0.0053	8e-04	0.0095	0.0071	0.0063	0.0014	0.009	0.0107	0.1361	0.1785	0.0016	9e-04	0.0101	0.0194	0.0093	0.004	0.0107	0.006	0.0016
10	rs1408580	101860631	0.8	0.458652199356866	1.06	0.00991668488433966	0.231615487302431	0.516039058559199	0.0024	0.003	0.0175	0.1665	0.0066	0.1777	0.1938	0.0054	8e-04	0.0094	0.007	0.0063	0.0013	0.009	0.0107	0.136	0.1788	0.0016	9e-04	0.0102	0.0194	0.0094	0.004	0.0107	0.006	0.0015
10	rs114127616	101863184	0.8	0.458652199356866	1.06	0.00991668488433966	0.231446253574045	0.508868336742491	0.0024	0.003	0.0175	0.1666	0.0066	0.1777	0.1937	0.0054	8e-04	0.0094	0.007	0.0064	0.0013	0.009	0.0107	0.136	0.179	0.0015	8e-04	0.0102	0.0194	0.0094	0.004	0.0107	0.006	0.0015
10	rs117767431	101873565	0.81	0.411214762386647	1.06	0.00991668488433966	0.234758687747633	0.501174549437047	0.0024	0.003	0.0174	0.1667	0.0066	0.1776	0.1934	0.0055	8e-04	0.0094	0.007	0.0064	0.0013	0.0091	0.0108	0.1359	0.1793	0.0015	8e-04	0.0102	0.0194	0.0094	0.004	0.0107	0.0061	0.0015
10	rs12769652	101885536	0.81	0.411214762386647	1.05	0.0125260333142508	0.238441084195461	0.498160165831876	0.0023	0.003	0.0174	0.1668	0.0067	0.1776	0.1931	0.0055	8e-04	0.0093	0.007	0.0064	0.0013	0.0091	0.0109	0.1358	0.1795	0.0015	8e-04	0.0103	0.0193	0.0094	0.004	0.0107	0.0061	0.0015
10	rs117239900	101893553	0.81	0.411214762386647	1.05	0.0125260333142508	0.235868628474484	0.478545521942798	0.0023	0.003	0.0174	0.1668	0.0067	0.1775	0.193	0.0055	8e-04	0.0094	0.007	0.0064	0.0013	0.0091	0.011	0.1358	0.1794	0.0015	8e-04	0.0103	0.0193	0.0094	0.004	0.0107	0.0061	0.0015
10	rs74445012	101894979	0.81	0.411214762386647	1.05	0.0125260333142508	0.236039645708605	0.476514054630334	0.0023	0.003	0.0174	0.1668	0.0067	0.1775	0.193	0.0055	8e-04	0.0094	0.007	0.0064	0.0013	0.0091	0.011	0.1358	0.1794	0.0015	8e-04	0.0103	0.0193	0.0094	0.004	0.0107	0.0061	0.0015
10	Affx-2380117	101910498	0.81	0.411214762386647	1.05	0.0125260333142508	0.217721112742587	0.472863069931297	0.0024	0.003	0.0177	0.1669	0.0067	0.177	0.1922	0.006	8e-04	0.0099	0.0069	0.007	0.0012	0.0092	0.0114	0.1351	0.1787	0.0013	8e-04	0.0105	0.0196	0.0095	0.004	0.0106	0.0062	0.0014
10	rs12806	101911142	0.81	0.411214762386647	1.05	0.0125260333142508	0.218375777580019	0.475702095162305	0.0024	0.003	0.0177	0.1669	0.0067	0.1769	0.1922	0.006	8e-04	0.0099	0.0069	0.007	0.0012	0.0092	0.0114	0.1351	0.1787	0.0013	8e-04	0.0105	0.0196	0.0095	0.004	0.0106	0.0062	0.0014
10	rs2862954	101912064	0.81	0.411214762386647	1.05	0.0125260333142508	0.225774879759486	0.477597225300816	0.0024	0.003	0.0177	0.1672	0.0067	0.177	0.1919	0.006	8e-04	0.0099	0.0069	0.007	0.0012	0.0092	0.0114	0.1351	0.1787	0.0013	8e-04	0.0105	0.0196	0.0095	0.004	0.0106	0.0062	0.0014
10	rs76334566	101916862	0.81	0.411214762386647	1.05	0.0125260333142508	0.227405240494929	0.475431521827634	0.0024	0.0029	0.0177	0.1673	0.0067	0.1771	0.1918	0.006	8e-04	0.0099	0.0069	0.007	0.0011	0.0092	0.0114	0.135	0.1787	0.0013	8e-04	0.0105	0.0196	0.0095	0.004	0.0106	0.0062	0.0014
10	rs3927496	101916873	0.81	0.411214762386647	1.04	0.0156965135294062	0.300276355216664	0.38473267794117	0.0023	0.0029	0.0176	0.1666	0.0067	0.1759	0.1912	0.0059	8e-04	0.0099	0.0069	0.0069	0.001	0.0092	0.0113	0.1349	0.1777	0.0012	7e-04	0.0105	0.0196	0.0095	0.004	0.0152	0.0062	0.0013
10	rs117527803	101924303	0.81	0.411214762386647	1.04	0.0156965135294062	0.293255908445194	0.377467982045048	0.0023	0.0029	0.0176	0.1667	0.0067	0.1759	0.1912	0.006	8e-04	0.0099	0.0069	0.0069	0.001	0.0092	0.0113	0.1348	0.1776	0.0012	7e-04	0.0105	0.0197	0.0095	0.004	0.0152	0.0062	0.0013
10	rs11595238	101930409	0.81	0.411214762386647	1.04	0.0156965135294062	0.289802738207804	0.380139944566492	0.0023	0.0029	0.0176	0.1667	0.0067	0.1759	0.1912	0.006	8e-04	0.0099	0.0069	0.0069	0.001	0.0092	0.0113	0.1348	0.1776	0.0012	7e-04	0.0106	0.0197	0.0095	0.004	0.0151	0.0062	0.0013
10	rs3750707	101937969	0.81	0.411214762386647	1.04	0.0156965135294062	0.287798470119097	0.382561969226766	0.0023	0.0029	0.0176	0.1667	0.0067	0.1758	0.1912	0.006	8e-04	0.01	0.0069	0.0069	0.001	0.0092	0.0113	0.1348	0.1776	0.0012	7e-04	0.0106	0.0197	0.0095	0.004	0.0151	0.0062	0.0013
10	rs11190414	101938134	0.81	0.411214762386647	1.04	0.0156965135294062	0.282254374495049	0.375943519655592	0.0024	0.003	0.0177	0.1667	0.0067	0.1755	0.1912	0.006	9e-04	0.01	0.0069	0.0069	0.001	0.0092	0.0113	0.1348	0.1776	0.0012	7e-04	0.0106	0.0197	0.0095	0.004	0.0151	0.0062	0.0013
10	rs76731979	101953275	0.81	0.411214762386647	1.04	0.0156965135294062	0.265057246951082	0.352040677913651	0.0024	0.003	0.0176	0.1667	0.0066	0.1755	0.1912	0.0061	8e-04	0.0099	0.007	0.0069	0.001	0.0092	0.0113	0.1348	0.1775	0.0012	7e-04	0.0106	0.0198	0.0094	0.0041	0.015	0.0062	0.0013
10	rs17883365	101958858	0.81	0.411214762386647	1.04	0.0156965135294062	0.257148170617833	0.354660547799293	0.0024	0.003	0.0176	0.1665	0.0066	0.1757	0.1912	0.0062	8e-04	0.01	0.0069	0.0069	0.001	0.0092	0.0113	0.1348	0.1774	0.0012	7e-04	0.0107	0.0199	0.0094	0.0042	0.0149	0.0062	0.0013
10	rs17885986	101961171	0.8	0.458652199356866	1.04	0.0156965135294062	0.245769663615214	0.349426382030218	0.0024	0.003	0.0175	0.1665	0.0066	0.1756	0.1911	0.0063	8e-04	0.01	0.0069	0.0069	9e-04	0.0092	0.0113	0.1348	0.1773	0.0012	7e-04	0.0108	0.0199	0.0094	0.0042	0.0148	0.0062	0.0013
10	rs17886182	101964536	0.8	0.458652199356866	1.04	0.0156965135294062	0.245507386012039	0.349550745462972	0.0024	0.003	0.0175	0.1665	0.0066	0.1756	0.1911	0.0063	8e-04	0.01	0.0069	0.0069	9e-04	0.0092	0.0113	0.1348	0.1773	0.0012	7e-04	0.0108	0.02	0.0094	0.0042	0.0148	0.0062	0.0013
10	rs17881516	101968237	0.8	0.458652199356866	1.04	0.0156965135294062	0.244590626189495	0.349053368000104	0.0024	0.003	0.0175	0.1665	0.0066	0.1756	0.1911	0.0063	8e-04	0.01	0.0069	0.0069	9e-04	0.0092	0.0113	0.1348	0.1773	0.0012	7e-04	0.0108	0.02	0.0094	0.0042	0.0148	0.0062	0.0013
10	rs7922090	101975269	0.8	0.458652199356866	1.04	0.0156965135294062	0.243371212637933	0.34483389775437	0.0024	0.003	0.0175	0.1665	0.0066	0.1756	0.1911	0.0063	8e-04	0.01	0.0069	0.0069	9e-04	0.0092	0.0113	0.1348	0.1773	0.0012	7e-04	0.0108	0.02	0.0094	0.0042	0.0148	0.0062	0.0013
10	rs2230804	101977883	0.8	0.458652199356866	1.04	0.0156965135294062	0.243458202426361	0.347562457504196	0.0024	0.003	0.0175	0.1665	0.0066	0.1756	0.1911	0.0063	8e-04	0.01	0.0069	0.0069	9e-04	0.0092	0.0113	0.1348	0.1773	0.0012	7e-04	0.0108	0.02	0.0094	0.0042	0.0148	0.0062	0.0013
10	rs35490714	101993033	0.81	0.411214762386647	1.04	0.0156965135294062	0.232505090296281	0.329327455472933	0.0024	0.003	0.0175	0.1665	0.0066	0.1756	0.1912	0.0063	8e-04	0.01	0.0069	0.0069	9e-04	0.0092	0.0113	0.1348	0.1773	0.0012	7e-04	0.0108	0.02	0.0094	0.0042	0.0148	0.0062	0.0013
10	rs7092983	101994481	0.81	0.411214762386647	1.04	0.0156965135294062	0.231911811469726	0.329449702406831	0.0024	0.003	0.0175	0.1665	0.0066	0.1756	0.1912	0.0063	8e-04	0.01	0.0069	0.0069	9e-04	0.0092	0.0113	0.1348	0.1772	0.0012	7e-04	0.0108	0.02	0.0094	0.0042	0.0148	0.0062	0.0013
10	rs17729876	101999746	0.81	0.411214762386647	1.04	0.0156965135294062	0.231446253574045	0.327861528287684	0.0024	0.003	0.0175	0.1665	0.0066	0.1756	0.1912	0.0063	8e-04	0.01	0.0069	0.0069	9e-04	0.0092	0.0113	0.1348	0.1772	0.0012	7e-04	0.0108	0.02	0.0095	0.0042	0.0148	0.0062	0.0013
10	rs7073610	102006625	0.81	0.411214762386647	1.04	0.0156965135294062	0.22811795444238	0.326641386353349	0.0024	0.003	0.0175	0.1665	0.0066	0.1755	0.1912	0.0064	8e-04	0.01	0.0069	0.0069	9e-04	0.0092	0.0113	0.1347	0.1772	0.0012	7e-04	0.0108	0.02	0.0095	0.0042	0.0147	0.0062	0.0013
10	rs2270962	102016044	0.81	0.411214762386647	1.04	0.0156965135294062	0.218252944039885	0.313549655750438	0.0025	0.003	0.0175	0.1666	0.0066	0.1754	0.1913	0.0064	9e-04	0.01	0.0069	0.0069	0.001	0.0092	0.0113	0.1346	0.1771	0.0012	7e-04	0.0108	0.0201	0.0095	0.0042	0.0146	0.0063	0.0013
10	rs12784396	102027407	0.81	0.411214762386647	1.04	0.0156965135294062	0.217353347739341	0.312225154572281	0.0025	0.003	0.0175	0.1666	0.0066	0.1754	0.1913	0.0064	9e-04	0.01	0.0069	0.0069	0.001	0.0092	0.0113	0.1346	0.1771	0.0012	7e-04	0.0108	0.0201	0.0095	0.0042	0.0146	0.0063	0.0013
10	rs33965491	102046380	0.81	0.411214762386647	1.04	0.0156965135294062	0.21175793603861	0.310061388524399	0.0025	0.003	0.0175	0.1666	0.0066	0.1753	0.1913	0.0064	9e-04	0.01	0.0069	0.0069	0.001	0.0092	0.0113	0.1346	0.177	0.0012	7e-04	0.0108	0.0201	0.0095	0.0042	0.0145	0.0063	0.0013
10	rs12782963	102048208	0.81	0.411214762386647	1.04	0.0156965135294062	0.20847196491404	0.308021951719163	0.0025	0.003	0.0175	0.1666	0.0066	0.1753	0.1914	0.0064	9e-04	0.01	0.0069	0.0069	0.001	0.0092	0.0113	0.1346	0.177	0.0012	7e-04	0.0108	0.0202	0.0095	0.0042	0.0145	0.0062	0.0013
10	rs117260820	102048643	0.81	0.411214762386647	1.05	0.0125260333142508	0.207953678428446	0.307063607039334	0.0025	0.003	0.0175	0.1666	0.0066	0.1752	0.1914	0.0064	9e-04	0.01	0.0069	0.0069	0.001	0.0092	0.0113	0.1346	0.177	0.0012	7e-04	0.0108	0.0202	0.0095	0.0042	0.0145	0.0062	0.0013
10	rs6584356	102050242	0.81	0.411214762386647	1.05	0.0125260333142508	0.203439901980657	0.306465094689574	0.0026	0.003	0.0175	0.1667	0.0066	0.1752	0.1914	0.0064	9e-04	0.01	0.0069	0.0069	0.001	0.0092	0.0113	0.1345	0.1768	0.0012	7e-04	0.0108	0.0202	0.0096	0.0042	0.0144	0.0062	0.0013
10	rs147426900	102054823	0.81	0.411214762386647	1.07	0.00778747768306726	0.149763923420319	0.310061388524399	0.003	0.003	0.0177	0.1668	0.0068	0.1735	0.1921	0.007	0.0011	0.0104	0.007	0.0068	0.001	0.0092	0.0114	0.1337	0.1756	0.0013	7e-04	0.0111	0.021	0.0101	0.0044	0.0132	0.0063	0.0012
10	rs80017045	102056300	0.82	0.36720095628419	1.07	0.00778747768306726	0.141566151738187	0.30168960325458	0.0033	0.0031	0.0178	0.1668	0.007	0.1724	0.1925	0.0074	0.0012	0.0106	0.007	0.0067	0.0011	0.0092	0.0115	0.1333	0.1749	0.0014	7e-04	0.0112	0.0215	0.0104	0.0045	0.0125	0.0063	0.0012
10	rs12767633	102056440	0.82	0.36720095628419	1.07	0.00778747768306726	0.135683260340486	0.300856207541521	0.0033	0.003	0.0178	0.1667	0.007	0.1723	0.1924	0.0076	0.0012	0.0106	0.007	0.0067	0.0011	0.0092	0.0115	0.1333	0.1748	0.0014	7e-04	0.0112	0.0215	0.0105	0.0045	0.0124	0.0063	0.0012
10	rs2278842	102056745	0.81	0.411214762386647	1.08	0.00606519069619925	1.53682884343254	0.109524567426951	0.0032	0.0024	0.0179	0.1624	0.0071	0.1695	0.1906	0.0072	0.0012	0.01	0.0071	0.0067	0.0011	0.0092	0.0114	0.1322	0.1734	0.0014	7e-04	0.0103	0.021	0.0248	0.0045	0.0124	0.0065	0.0012
10	rs117028896	102062878	0.81	0.411214762386647	1.08	0.00606519069619925	1.54118649177603	0.102054029174501	0.0033	0.0024	0.0178	0.1622	0.007	0.169	0.1909	0.0073	0.0013	0.0102	0.0071	0.0067	0.0011	0.0092	0.0114	0.1322	0.1731	0.0014	0.0011	0.0105	0.021	0.0248	0.0045	0.0123	0.0065	0.0012
10	rs11190469	102065572	0.81	0.411214762386647	1.08	0.00606519069619925	1.53723401739535	0.101726761465826	0.0033	0.0025	0.0179	0.1622	0.007	0.1689	0.191	0.0073	0.0013	0.0102	0.0071	0.0067	0.0011	0.0092	0.0114	0.1322	0.1731	0.0014	0.0011	0.0105	0.021	0.0248	0.0045	0.0123	0.0065	0.0012
10	rs77824198	102071181	0.81	0.411214762386647	1.08	0.00606519069619925	1.46264358454494	0.101073454066967	0.0033	0.0025	0.0179	0.1619	0.007	0.1685	0.1916	0.0073	0.0013	0.0101	0.0071	0.0068	0.0011	0.0092	0.0115	0.1322	0.173	0.0014	0.001	0.0105	0.021	0.0248	0.0046	0.0122	0.0065	0.0012
10	rs677603	102072018	0.81	0.411214762386647	1.08	0.00606519069619925	1.45419721274401	0.10131825227347	0.0033	0.0025	0.0179	0.1619	0.007	0.1684	0.1917	0.0073	0.0013	0.0101	0.0071	0.0068	0.0011	0.0092	0.0115	0.1321	0.173	0.0014	0.001	0.0105	0.021	0.0247	0.0046	0.0122	0.0065	0.0012
10	rs3844556	102072092	0.81	0.411214762386647	1.07	0.00778747768306726	1.44943546221752	0.101481579165474	0.0033	0.0025	0.0179	0.1619	0.007	0.1684	0.1917	0.0073	0.0013	0.0101	0.0071	0.0068	0.0011	0.0092	0.0115	0.1321	0.173	0.0014	0.001	0.0105	0.021	0.0247	0.0046	0.0122	0.0064	0.0012
10	rs603424	102075479	0.82	0.36720095628419	1.07	0.00778747768306726	1.48718949070325	0.142841410809335	0.0035	0.0026	0.0177	0.1617	0.007	0.168	0.1923	0.0076	0.0012	0.0103	0.007	0.0068	0.0011	0.0092	0.0114	0.1322	0.173	0.0015	0.0011	0.0108	0.0212	0.0245	0.0047	0.0115	0.006	0.0013
10	rs1993110	102077925	0.82	0.36720095628419	1.07	0.00778747768306726	1.48728957624982	0.146950423744649	0.0036	0.0026	0.0177	0.1622	0.007	0.1673	0.1919	0.0077	0.0012	0.0104	0.007	0.007	0.0011	0.0092	0.0116	0.1321	0.1722	0.0015	0.0011	0.0109	0.0217	0.0244	0.0048	0.0113	0.006	0.0014
10	rs495734	102088001	0.82	0.36720095628419	1.07	0.00778747768306726	1.49791260764625	0.188507908465987	0.0036	0.0026	0.0181	0.1622	0.007	0.1672	0.1915	0.0078	0.0012	0.0104	0.007	0.0071	0.0011	0.0093	0.0116	0.132	0.1714	0.0016	0.0011	0.011	0.022	0.0243	0.0049	0.0114	0.0061	0.0014
10	rs569511	102089663	0.83	0.326509998324372	1.07	0.00778747768306726	1.2590056306349	0.240758311008166	0.0038	0.0028	0.0181	0.1615	0.0069	0.1674	0.1923	0.0078	0.0012	0.0105	0.0068	0.0073	0.001	0.0093	0.0115	0.1316	0.1711	0.0017	0.001	0.0111	0.0221	0.0235	0.0051	0.0116	0.0061	0.0015
10	rs17731512	102095193	0.84	0.289034762536342	1.07	0.00778747768306726	0.21430219379878	0.0847524294993647	0.0054	0.0039	0.0202	0.1524	0.0064	0.1688	0.1977	0.0081	0.0013	0.0113	0.0051	0.011	0.0011	0.0089	0.0148	0.1249	0.1653	0.0026	0.0015	0.0118	0.0238	0.0177	0.007	0.0143	0.0063	0.0027
10	rs2060792	102097695	0.84	0.289034762536342	1.07	0.00778747768306726	0.203833605827161	0.0554705311692751	0.0055	0.0039	0.0202	0.1523	0.0064	0.1688	0.1977	0.0081	0.0013	0.0113	0.0051	0.0111	0.0011	0.0089	0.0148	0.1248	0.1653	0.0026	0.0015	0.0118	0.0238	0.0176	0.0071	0.0143	0.0063	0.0027
10	rs75742363	102098396	0.84	0.289034762536342	1.07	0.00778747768306726	0.207595291279916	0.0538865848124966	0.0055	0.0039	0.0204	0.1522	0.0064	0.1687	0.1977	0.0081	0.0013	0.0113	0.0051	0.0111	0.0011	0.0089	0.0149	0.1247	0.1653	0.0027	0.0015	0.0118	0.0238	0.0177	0.0071	0.0143	0.0063	0.0027
10	rs735877	102104521	0.84	0.289034762536342	1.07	0.00778747768306726	0.201712727223594	0.0370076710181459	0.0055	0.0039	0.0204	0.1521	0.0064	0.1688	0.1981	0.008	0.0013	0.0113	0.0051	0.0112	0.0011	0.009	0.0149	0.1242	0.1656	0.0028	0.0015	0.0118	0.0239	0.0173	0.0071	0.0144	0.0063	0.0027
10	rs74942995	102105630	0.84	0.289034762536342	1.07	0.00778747768306726	0.203794216041943	0.0332106743263381	0.0055	0.0039	0.0205	0.152	0.0064	0.1688	0.1981	0.008	0.0013	0.0113	0.0051	0.0112	0.0011	0.0089	0.0149	0.1242	0.1657	0.0028	0.0015	0.0118	0.0239	0.0173	0.0071	0.0144	0.0063	0.0027
10	rs522951	102110901	0.84	0.289034762536342	1.07	0.00778747768306726	0.209470716196964	0.0231899136322475	0.0055	0.0039	0.0208	0.1514	0.0063	0.1686	0.198	0.008	0.0013	0.0111	0.0051	0.0113	0.0011	0.0089	0.015	0.1242	0.1662	0.0029	0.0015	0.0118	0.024	0.0172	0.0071	0.0144	0.0062	0.0027
10	rs11190480	102112075	0.84	0.289034762536342	1.07	0.00778747768306726	0.204701271789533	0.0231470818181085	0.0055	0.0039	0.0208	0.1513	0.0063	0.1685	0.198	0.008	0.0014	0.0111	0.0051	0.0113	0.0011	0.0089	0.0151	0.1242	0.1663	0.0029	0.0015	0.0118	0.024	0.0172	0.0071	0.0144	0.0063	0.0028
10	rs3071	102114463	0.84	0.289034762536342	1.07	0.00778747768306726	0.19874908991839	0.0245804780415824	0.0056	0.0039	0.0207	0.1511	0.0064	0.1686	0.198	0.008	0.0014	0.0112	0.0051	0.0113	0.0011	0.0089	0.0151	0.1242	0.1663	0.0029	0.0015	0.0118	0.0239	0.0172	0.0071	0.0144	0.0063	0.0027
10	rs2234970	102116311	0.84	0.289034762536342	1.07	0.00778747768306726	0.169206602560607	0.0278493563335276	0.0055	0.0039	0.0208	0.1503	0.0064	0.1687	0.1981	0.008	0.0014	0.0111	0.0051	0.0114	0.0011	0.0089	0.0153	0.1244	0.1665	0.0028	0.0015	0.0118	0.024	0.017	0.0071	0.0145	0.0063	0.0026
10	rs11557934	102122712	0.84	0.289034762536342	1.07	0.00778747768306726	0.164606737189811	0.0456808493126426	0.0056	0.0039	0.0209	0.1498	0.0063	0.169	0.1983	0.008	0.0015	0.0111	0.005	0.0115	0.0011	0.0089	0.0155	0.1245	0.1665	0.0029	0.0015	0.0117	0.024	0.0167	0.0071	0.0146	0.0063	0.0026
10	rs1056901	102123504	0.84	0.289034762536342	1.06	0.00991668488433966	0.162248193974505	0.0431930576895719	0.0056	0.0039	0.0209	0.1497	0.0063	0.1692	0.1982	0.008	0.0015	0.0111	0.005	0.0117	0.0011	0.0089	0.0155	0.1243	0.1665	0.0029	0.0015	0.0116	0.024	0.0167	0.0071	0.0146	0.0063	0.0026
10	rs11190499	102139082	0.84	0.289034762536342	1.06	0.00991668488433966	0.152313461590566	0.0351637452472248	0.0056	0.0041	0.0216	0.1469	0.0059	0.1703	0.199	0.0079	0.0018	0.0107	0.005	0.0121	0.0011	0.0088	0.0163	0.1244	0.1667	0.0031	0.0014	0.0112	0.0241	0.0154	0.0072	0.0151	0.0063	0.0026
10	rs10883466	102142421	0.84	0.289034762536342	1.06	0.00991668488433966	0.148810313828011	0.0304264771857121	0.0057	0.0041	0.0217	0.1465	0.0059	0.1705	0.1991	0.0079	0.0018	0.0107	0.005	0.0122	0.0011	0.0087	0.0164	0.1244	0.1667	0.0031	0.0014	0.0111	0.0241	0.0152	0.0072	0.0152	0.0063	0.0026
10	rs685397	102143208	0.84	0.289034762536342	1.06	0.00991668488433966	0.147370357131715	0.0285545245579515	0.0056	0.0041	0.0217	0.1465	0.0059	0.1706	0.1985	0.0079	0.0018	0.0108	0.0049	0.0121	0.0011	0.0087	0.0164	0.1247	0.1669	0.0031	0.0014	0.0111	0.0242	0.0152	0.0072	0.0152	0.0063	0.0026
10	rs685047	102149744	0.84	0.289034762536342	1.06	0.00991668488433966	0.134012286237062	0.0219214819316985	0.0056	0.0041	0.0217	0.1465	0.0059	0.1707	0.1986	0.0079	0.0019	0.0109	0.0049	0.0121	0.0011	0.0087	0.0163	0.1248	0.1665	0.0031	0.0014	0.0111	0.024	0.015	0.0072	0.0153	0.0063	0.0026
10	rs34093408	102156571	0.84	0.289034762536342	1.05	0.0125260333142508	0.121876117616182	0.0214237149968602	0.0057	0.0041	0.022	0.1457	0.0059	0.1713	0.1994	0.0079	0.002	0.0106	0.005	0.0123	0.0011	0.0086	0.0165	0.1247	0.166	0.0031	0.0013	0.0108	0.0241	0.0144	0.0073	0.0158	0.0064	0.0026
10	rs10883478	102162852	0.85	0.254661707966279	1.05	0.0125260333142508	0.13061660077661	0.0371143329247355	0.0057	0.0042	0.0225	0.1449	0.0059	0.1721	0.2001	0.0078	0.002	0.0105	0.0051	0.0123	0.0011	0.0084	0.0166	0.1245	0.1657	0.003	0.0012	0.0105	0.0243	0.0135	0.0072	0.0165	0.0064	0.0026
10	rs61873091	102163301	0.85	0.254661707966279	1.06	0.00991668488433966	0.13070768506593	0.0368479397445032	0.0057	0.0042	0.0225	0.1449	0.0059	0.1721	0.2001	0.0078	0.002	0.0105	0.0051	0.0123	0.0011	0.0084	0.0166	0.1245	0.1657	0.003	0.0012	0.0105	0.0243	0.0135	0.0072	0.0165	0.0064	0.0026
10	rs56231806	102174717	0.85	0.254661707966279	1.07	0.00778747768306726	0.127183807093634	0.0407675332562023	0.0058	0.0042	0.0226	0.1447	0.0059	0.1723	0.2001	0.0078	0.002	0.0105	0.0051	0.0124	0.0011	0.0081	0.0167	0.1246	0.1657	0.0029	0.0011	0.0104	0.0243	0.0135	0.0072	0.0166	0.0065	0.0026
10	rs12360502	102202646	0.85	0.254661707966279	1.07	0.00778747768306726	0.136804166329337	0.0194092304747214	0.0058	0.0042	0.0227	0.1444	0.0059	0.1726	0.2001	0.0077	0.002	0.0104	0.0051	0.0124	0.0011	0.0081	0.0167	0.1245	0.1655	0.0029	0.0011	0.0102	0.0243	0.0136	0.0072	0.017	0.0065	0.0026
10	rs79672037	102203541	0.85	0.254661707966279	1.07	0.00778747768306726	0.14464443097305	0.0196854503854044	0.0058	0.0042	0.0227	0.1443	0.0059	0.1726	0.2	0.0077	0.002	0.0104	0.0051	0.0124	0.0011	0.0081	0.0167	0.1245	0.1655	0.0029	0.0011	0.0102	0.0243	0.0136	0.0072	0.017	0.0065	0.0027
10	rs12251636	102205292	0.85	0.254661707966279	1.07	0.00778747768306726	0.162524635164201	0.0194485742272833	0.0058	0.0042	0.0228	0.1442	0.0058	0.1724	0.2	0.0077	0.002	0.0104	0.0051	0.0124	0.0011	0.0081	0.0167	0.1245	0.1655	0.0029	0.0011	0.0102	0.0243	0.0136	0.0072	0.017	0.0065	0.003
10	rs67422860	102206117	0.85	0.254661707966279	1.07	0.00778747768306726	0.172660309106846	0.0188624929852197	0.0058	0.0042	0.0227	0.1442	0.0058	0.1724	0.1999	0.0077	0.002	0.0104	0.0051	0.0124	0.0011	0.0081	0.0167	0.1245	0.1655	0.0029	0.0011	0.0102	0.0243	0.0136	0.0072	0.017	0.0065	0.0031
10	rs80211296	102206148	0.85	0.254661707966279	1.07	0.00778747768306726	0.173018669730002	0.0188624929852197	0.0058	0.0042	0.0227	0.1442	0.0058	0.1724	0.1999	0.0077	0.002	0.0104	0.0051	0.0124	0.0011	0.0081	0.0167	0.1245	0.1655	0.0029	0.0011	0.0102	0.0243	0.0136	0.0072	0.017	0.0065	0.0031
10	Affx-2383868	102209775	0.85	0.254661707966279	1.07	0.00778747768306726	0.23638188584693	0.0189401321400861	0.0058	0.0042	0.0227	0.144	0.0058	0.1725	0.1998	0.0077	0.002	0.0104	0.0052	0.0124	0.0011	0.0081	0.0167	0.1244	0.1653	0.0029	0.001	0.0103	0.0244	0.0136	0.0072	0.017	0.0066	0.0036
10	rs7085261	102209811	0.85	0.254661707966279	1.07	0.00778747768306726	0.237110056564892	0.0170459991428332	0.0058	0.0042	0.0227	0.144	0.0058	0.1725	0.1998	0.0077	0.002	0.0104	0.0052	0.0124	0.0011	0.0081	0.0167	0.1244	0.1653	0.0029	0.001	0.0103	0.0244	0.0136	0.0072	0.017	0.0066	0.0036
10	rs3793771	102222957	0.85	0.254661707966279	1.03	0.0195166737865975	0.221624323925123	0.0176790280693076	0.0058	0.0042	0.0227	0.1437	0.0059	0.1727	0.1995	0.0077	0.002	0.0104	0.0053	0.0125	0.0012	0.0081	0.0167	0.1244	0.1651	0.0029	0.0011	0.0103	0.0245	0.0136	0.0073	0.017	0.0067	0.0036
10	rs12762598	102227756	0.85	0.254661707966279	1.02	0.0240822308241547	0.223196473117255	0.0165695849546339	0.0058	0.0042	0.0227	0.1436	0.0059	0.1728	0.1995	0.0077	0.002	0.0104	0.0053	0.0125	0.0012	0.0081	0.0167	0.1244	0.1651	0.0029	0.0011	0.0104	0.0245	0.0136	0.0073	0.017	0.0067	0.0036
10	rs118140129	102235256	0.85	0.254661707966279	1.01	0.0294955121051703	0.223072130434435	0.0219214819316985	0.0058	0.0042	0.0227	0.1435	0.0059	0.1728	0.1995	0.0077	0.002	0.0104	0.0053	0.0125	0.0012	0.0081	0.0166	0.1243	0.165	0.0029	0.0011	0.0104	0.0245	0.0136	0.0073	0.017	0.0068	0.0036
10	rs12412807	102245493	0.85	0.254661707966279	0.96	0.0732232110783407	0.217802885621822	0.0263727285209235	0.0058	0.0042	0.0227	0.1436	0.0059	0.1731	0.1992	0.0077	0.002	0.0104	0.0053	0.0125	0.0012	0.008	0.0167	0.1242	0.165	0.0029	0.0011	0.0104	0.0245	0.0136	0.0073	0.017	0.0068	0.0036
10	rs2298075	102247408	0.85	0.254661707966279	0.96	0.0732232110783407	0.217067549220019	0.0285545245579515	0.0058	0.0042	0.0227	0.1436	0.0059	0.1731	0.1992	0.0077	0.002	0.0104	0.0053	0.0126	0.0012	0.008	0.0167	0.1242	0.165	0.0029	0.0011	0.0104	0.0245	0.0136	0.0073	0.017	0.0068	0.0036
10	rs77000964	102257348	0.85	0.254661707966279	0.95	0.0861393601425535	0.169312809911796	0.0178296231848064	0.0056	0.0042	0.023	0.1428	0.0057	0.1723	0.1987	0.0078	0.002	0.0107	0.0054	0.0131	0.0012	0.0079	0.0166	0.1242	0.1647	0.0031	0.001	0.0104	0.0248	0.0145	0.0073	0.017	0.0068	0.0035
10	rs41290542	102258991	0.85	0.254661707966279	0.95	0.0861393601425535	0.164711249670484	0.0162436632140094	0.0056	0.0042	0.023	0.1427	0.0057	0.1722	0.1987	0.0079	0.002	0.0107	0.0054	0.0132	0.0012	0.0079	0.0166	0.1242	0.1647	0.0032	9e-04	0.0104	0.0248	0.0146	0.0073	0.017	0.0069	0.0035
10	rs2295772	102265183	0.85	0.254661707966279	0.95	0.0861393601425535	0.161730610163041	0.0170459991428332	0.0056	0.0042	0.0231	0.1426	0.0057	0.1722	0.1986	0.0079	0.002	0.0107	0.0054	0.0132	0.0013	0.0079	0.0166	0.1242	0.1646	0.0032	9e-04	0.0104	0.0249	0.0146	0.0074	0.017	0.0069	0.0035
10	rs2295774	102265847	0.85	0.254661707966279	0.95	0.0861393601425535	0.159601549196798	0.0181326917370171	0.0056	0.0042	0.0231	0.1426	0.0057	0.1721	0.1988	0.0079	0.002	0.0107	0.0054	0.0132	0.0013	0.0079	0.0166	0.1242	0.1646	0.0032	9e-04	0.0104	0.0249	0.0146	0.0074	0.017	0.0069	0.0035
10	rs3793706	102269085	0.85	0.254661707966279	0.95	0.0861393601425535	0.158918287957358	0.0183233797119681	0.0056	0.0042	0.0231	0.1426	0.0057	0.1721	0.1987	0.0079	0.002	0.0107	0.0054	0.0132	0.0013	0.0079	0.0166	0.1242	0.1646	0.0032	9e-04	0.0104	0.0249	0.0146	0.0074	0.017	0.0069	0.0035
10	rs3763695	102269206	0.85	0.254661707966279	0.94	0.100733208212114	0.108067474595933	0.0198044110998332	0.0055	0.0042	0.023	0.1425	0.0057	0.1718	0.1987	0.0079	0.002	0.0107	0.0054	0.0132	0.0015	0.0078	0.0167	0.1244	0.1645	0.0032	0.0011	0.0105	0.0249	0.0145	0.0074	0.017	0.0069	0.0035
10	rs71488065	102274360	0.85	0.254661707966279	0.95	0.0861393601425535	0.0981221187820548	0.0240544915605297	0.0055	0.0042	0.023	0.1423	0.0057	0.1719	0.1988	0.008	0.002	0.0107	0.0054	0.0132	0.0015	0.0078	0.0166	0.1245	0.1646	0.0032	0.0011	0.0104	0.0247	0.0144	0.0075	0.0169	0.007	0.0035
10	rs34341012	102278325	0.85	0.254661707966279	0.95	0.0861393601425535	0.097436381637183	0.0215890254334355	0.0055	0.0042	0.023	0.1424	0.0057	0.1719	0.1987	0.008	0.002	0.0107	0.0054	0.0132	0.0015	0.0078	0.0166	0.1245	0.1646	0.0032	0.0011	0.0104	0.0247	0.0144	0.0075	0.0169	0.0071	0.0035
10	rs2295778	102295836	0.85	0.254661707966279	0.95	0.0861393601425535	0.0930893661385214	0.0163158138668585	0.0055	0.0042	0.023	0.1424	0.0057	0.1719	0.1986	0.0081	0.002	0.0107	0.0054	0.0132	0.0015	0.0078	0.0167	0.1245	0.1646	0.0032	0.0011	0.0104	0.0246	0.0144	0.0075	0.0169	0.0071	0.0035
10	rs116854727	102306228	0.85	0.254661707966279	0.95	0.0861393601425535	0.0924995584429405	0.0286018294494998	0.0056	0.0041	0.023	0.1425	0.0057	0.1721	0.1984	0.0082	0.002	0.0107	0.0054	0.0131	0.0015	0.0078	0.0166	0.1243	0.1645	0.0032	0.0011	0.0105	0.0246	0.0144	0.0075	0.0169	0.0073	0.0035
10	rs41291448	102309893	0.85	0.254661707966279	0.95	0.0861393601425535	0.0914730833619782	0.0261454331419271	0.0056	0.0041	0.023	0.1426	0.0057	0.1722	0.1984	0.0082	0.002	0.0107	0.0054	0.0131	0.0015	0.0078	0.0166	0.1242	0.1645	0.0032	0.0011	0.0105	0.0246	0.0144	0.0075	0.0169	0.0073	0.0035
10	rs1054399	102312565	0.85	0.254661707966279	0.95	0.0861393601425535	0.0908897729362469	0.0222984157894186	0.0056	0.0041	0.023	0.1426	0.0057	0.1722	0.1984	0.0082	0.002	0.0107	0.0054	0.0131	0.0015	0.0078	0.0166	0.1242	0.1645	0.0032	0.0011	0.0105	0.0246	0.0144	0.0075	0.0169	0.0073	0.0035
10	rs118158982	102324683	0.85	0.254661707966279	0.95	0.0861393601425535	0.088436988863279	0.0249341414783909	0.0056	0.0041	0.023	0.1427	0.0057	0.1722	0.1982	0.0082	0.0021	0.0106	0.0054	0.0131	0.0016	0.0078	0.0166	0.1242	0.1644	0.0033	0.0011	0.0105	0.0246	0.0144	0.0075	0.0169	0.0073	0.0035
10	rs61871565	102326747	0.85	0.254661707966279	0.95	0.0861393601425535	0.0889145774730086	0.0256037211867234	0.0056	0.0041	0.023	0.1427	0.0057	0.1721	0.1982	0.0082	0.0021	0.0106	0.0054	0.0131	0.0016	0.0078	0.0166	0.1242	0.1644	0.0033	0.0011	0.0104	0.0246	0.0144	0.0075	0.0169	0.0073	0.0035
10	rs118123574	102340094	0.85	0.254661707966279	0.94	0.100733208212114	0.0875340633032694	0.0332106743263381	0.0056	0.0041	0.0231	0.1427	0.0057	0.172	0.1979	0.0082	0.0021	0.0107	0.0054	0.0132	0.0016	0.0078	0.0166	0.1241	0.1644	0.0034	0.0011	0.0105	0.0245	0.0145	0.0074	0.0169	0.0073	0.0034
10	rs117409348	102343956	0.85	0.254661707966279	0.94	0.100733208212114	0.0862376078755472	0.0366885226314839	0.0057	0.0041	0.0231	0.1427	0.0057	0.172	0.1978	0.0082	0.0021	0.0107	0.0054	0.0133	0.0016	0.0078	0.0167	0.1241	0.1644	0.0034	0.0011	0.0105	0.0246	0.0145	0.0074	0.0169	0.0073	0.0034
10	rs117788474	102344379	0.85	0.254661707966279	0.94	0.100733208212114	0.0860500568761432	0.0381345621301667	0.0057	0.0041	0.0231	0.1427	0.0057	0.172	0.1978	0.0082	0.0021	0.0107	0.0054	0.0133	0.0016	0.0078	0.0167	0.1241	0.1644	0.0034	0.0011	0.0105	0.0246	0.0145	0.0074	0.0169	0.0073	0.0034
10	rs2489003	102360855	0.85	0.254661707966279	0.93	0.117127898734063	0.0757863738582135	0.0154956374551599	0.006	0.0041	0.0235	0.1424	0.006	0.1712	0.1959	0.0082	0.0022	0.0108	0.0055	0.0142	0.0019	0.0077	0.0171	0.1236	0.164	0.0037	0.0013	0.0105	0.0247	0.0149	0.0075	0.0171	0.0075	0.0032
10	rs2495727	102362115	0.84	0.289034762536342	0.93	0.117127898734063	0.0811969430114992	0.00820628987940411	0.0061	0.0041	0.0238	0.1419	0.0059	0.1709	0.1947	0.0085	0.0023	0.0107	0.0056	0.015	0.0021	0.0076	0.0174	0.123	0.164	0.004	0.0013	0.0105	0.0248	0.0151	0.0075	0.0174	0.0075	0.0029
10	rs2495726	102362543	0.84	0.289034762536342	0.92	0.135444945858012	0.0714218108109934	0.0153902037302699	0.0061	0.0041	0.0241	0.142	0.0059	0.1704	0.1943	0.0085	0.0023	0.0106	0.0057	0.0152	0.0021	0.0075	0.0175	0.1228	0.1639	0.004	0.0015	0.0107	0.0247	0.0151	0.0075	0.0174	0.0076	0.003
10	rs118170811	102366896	0.84	0.289034762536342	0.92	0.135444945858012	0.0617066191731887	0.00693683509615625	0.0059	0.0039	0.0239	0.1418	0.0058	0.1679	0.1925	0.0085	0.0026	0.0115	0.0056	0.0164	0.0024	0.007	0.0178	0.1218	0.1655	0.0051	0.0019	0.012	0.0244	0.0148	0.0072	0.018	0.0077	0.0028
10	rs77991902	102367376	0.84	0.289034762536342	0.92	0.135444945858012	0.0629037975275355	0.00686699612519373	0.0059	0.0039	0.0239	0.142	0.0058	0.1679	0.1924	0.0085	0.0026	0.0115	0.0056	0.0164	0.0024	0.007	0.0178	0.1217	0.1655	0.0051	0.0019	0.012	0.0244	0.0148	0.0072	0.0178	0.0077	0.0028
10	rs2495722	102367733	0.84	0.289034762536342	0.92	0.135444945858012	0.0633830784319477	0.00670548153204687	0.0059	0.0039	0.0239	0.1421	0.0058	0.1679	0.1924	0.0085	0.0026	0.0115	0.0056	0.0164	0.0024	0.007	0.0178	0.1217	0.1655	0.0051	0.0019	0.012	0.0244	0.0148	0.0072	0.0177	0.0077	0.0028
10	rs79242821	102372809	0.85	0.254661707966279	0.93	0.117127898734063	0.0684295900569572	0.0103761737012099	0.0058	0.0039	0.0237	0.1425	0.0058	0.1678	0.1927	0.0083	0.0027	0.0115	0.0056	0.0165	0.0024	0.0067	0.0179	0.1218	0.1662	0.0051	0.0019	0.0119	0.0243	0.0147	0.007	0.0177	0.0073	0.0028
10	rs2489025	102378539	0.85	0.254661707966279	0.93	0.117127898734063	0.0567465405363264	0.0088032617126953	0.0056	0.0038	0.0234	0.1426	0.0058	0.1677	0.1929	0.0082	0.0027	0.0116	0.0057	0.0167	0.0024	0.0067	0.018	0.1218	0.1666	0.0051	0.0019	0.012	0.0242	0.0146	0.007	0.0177	0.0071	0.0027
10	rs10883514	102381636	0.85	0.254661707966279	0.93	0.117127898734063	0.0536433459532489	0.00750890039845496	0.0055	0.0037	0.0234	0.143	0.0057	0.1682	0.1924	0.0082	0.0027	0.0116	0.0056	0.0171	0.0024	0.0066	0.018	0.1214	0.1666	0.0051	0.0019	0.0122	0.0242	0.0144	0.007	0.0178	0.0071	0.0027
10	rs72838568	102384234	0.85	0.254661707966279	0.93	0.117127898734063	0.0524989694816259	0.00969769318322513	0.0054	0.0036	0.0236	0.1429	0.0056	0.1685	0.1921	0.0082	0.0027	0.0116	0.0056	0.0172	0.0023	0.0066	0.0183	0.121	0.1672	0.005	0.0019	0.0123	0.0241	0.0144	0.007	0.0179	0.0071	0.0027
10	rs2495717	102387274	0.85	0.254661707966279	0.91	0.155803491158275	0.035401269421807	0.00358025681480751	0.0052	0.0034	0.024	0.1427	0.0058	0.1689	0.1912	0.0084	0.0027	0.0116	0.0053	0.0173	0.0023	0.0065	0.0187	0.1204	0.1685	0.0048	0.002	0.0124	0.0238	0.0143	0.0069	0.0181	0.0071	0.0025
10	rs77332106	102390649	0.86	0.223270892544248	0.91	0.155803491158275	0.0179837972602548	0.00335472015354294	0.0046	0.0033	0.0244	0.1431	0.0058	0.1683	0.1903	0.0084	0.0027	0.0116	0.0052	0.0177	0.0025	0.0064	0.0192	0.1199	0.1696	0.0047	0.0019	0.0125	0.0236	0.0141	0.0069	0.0183	0.0072	0.0025
10	rs2489015	102390727	0.86	0.223270892544248	0.91	0.155803491158275	0.0172674277840286	0.00285455049862402	0.0046	0.0033	0.0244	0.1431	0.0058	0.1683	0.1903	0.0084	0.0027	0.0116	0.0052	0.0177	0.0025	0.0064	0.0192	0.1199	0.1696	0.0047	0.0019	0.0125	0.0236	0.0141	0.0069	0.0183	0.0072	0.0025
10	rs17113297	102395982	0.86	0.223270892544248	0.91	0.155803491158275	0.0262690086969852	0.00247796409953082	0.0045	0.0032	0.0249	0.145	0.0058	0.1693	0.1892	0.0079	0.0027	0.0118	0.0051	0.0177	0.0026	0.0065	0.0198	0.1199	0.1686	0.0045	0.0019	0.0128	0.0235	0.0132	0.0066	0.0181	0.0071	0.0023
10	rs2489012	102396789	0.86	0.223270892544248	0.9	0.178319663885856	0.0257062710844935	0.00231995385091221	0.0045	0.0032	0.0248	0.1451	0.0058	0.1693	0.1891	0.0078	0.0027	0.0118	0.0051	0.0177	0.0026	0.0065	0.0198	0.1199	0.1687	0.0045	0.0019	0.0128	0.0236	0.0132	0.0066	0.018	0.0071	0.0023
10	rs76385225	102398562	0.86	0.223270892544248	0.9	0.178319663885856	0.0246367541111684	0.00275410673569419	0.0045	0.0032	0.0248	0.1451	0.0058	0.1694	0.1891	0.0078	0.0027	0.0118	0.0051	0.0177	0.0026	0.0065	0.0199	0.1198	0.1687	0.0045	0.0019	0.0128	0.0236	0.0131	0.0066	0.018	0.0071	0.0024
10	rs12252011	102406469	0.87	0.194736090082605	0.9	0.178319663885856	0.0191112617218855	0.00258649797736229	0.0045	0.0031	0.0246	0.145	0.0058	0.1698	0.1892	0.0079	0.0027	0.0118	0.0051	0.0177	0.0027	0.0064	0.0199	0.1194	0.1691	0.0044	0.002	0.0128	0.0238	0.0128	0.0066	0.018	0.007	0.0024
10	rs118085556	102407984	0.87	0.194736090082605	0.9	0.178319663885856	0.018394650178453	0.00292750432284978	0.0045	0.0031	0.0246	0.145	0.0058	0.1698	0.1891	0.0079	0.0027	0.0118	0.0051	0.0177	0.0028	0.0064	0.0199	0.1194	0.1691	0.0044	0.002	0.0128	0.0238	0.0128	0.0066	0.018	0.0069	0.0024
10	rs2489032	102409177	0.87	0.194736090082605	0.9	0.178319663885856	0.0172984699091847	0.00324493877663223	0.0045	0.0031	0.0246	0.145	0.0058	0.1699	0.1891	0.0079	0.0027	0.0118	0.0051	0.0177	0.0028	0.0064	0.0199	0.1193	0.1691	0.0043	0.002	0.0128	0.0238	0.0128	0.0066	0.018	0.0069	0.0024
10	rs117020305	102412620	0.87	0.194736090082605	0.9	0.178319663885856	0.0180878813239157	0.00514151570516463	0.0045	0.0031	0.0246	0.1451	0.0058	0.17	0.1889	0.0079	0.0027	0.0117	0.005	0.0177	0.0028	0.0064	0.02	0.1194	0.1692	0.0043	0.002	0.0128	0.0238	0.0128	0.0066	0.018	0.0069	0.0024
10	rs2495704	102434157	0.87	0.194736090082605	0.9	0.178319663885856	0.0127381106605987	0.00712488612769719	0.0043	0.0029	0.0245	0.1459	0.0059	0.1706	0.1869	0.0079	0.0026	0.0114	0.0049	0.0177	0.0028	0.0062	0.0206	0.1206	0.1699	0.004	0.002	0.0127	0.0234	0.0129	0.0065	0.0182	0.0067	0.0023
10	rs11190656	102438203	0.87	0.194736090082605	0.9	0.178319663885856	0.0104463871164183	0.00398547738680075	0.0043	0.0029	0.0245	0.146	0.0059	0.1707	0.1867	0.008	0.0026	0.0114	0.0049	0.0177	0.0028	0.0062	0.0206	0.1207	0.17	0.004	0.002	0.0127	0.0233	0.0129	0.0065	0.0183	0.0067	0.0023
10	rs79001500	102453717	0.88	0.168925028033099	0.89	0.20310604818777	0.00957856220094559	0.00750890039845496	0.0044	0.003	0.0246	0.1465	0.0059	0.1701	0.1863	0.0079	0.0026	0.0114	0.0049	0.0178	0.0028	0.0063	0.0209	0.1205	0.1693	0.0039	0.0021	0.0127	0.0231	0.0131	0.007	0.0184	0.0067	0.0023
10	rs10786601	102455515	0.88	0.168925028033099	0.89	0.20310604818777	0.00917054370803715	0.0057576504652526	0.0044	0.003	0.0246	0.1465	0.0059	0.1701	0.1863	0.0079	0.0026	0.0114	0.0049	0.0178	0.0028	0.0063	0.0209	0.1205	0.1693	0.0039	0.0021	0.0127	0.0231	0.0131	0.007	0.0184	0.0067	0.0023
10	rs36029912	102465253	0.88	0.168925028033099	0.89	0.20310604818777	0.0099383844617864	0.00906958857596834	0.0044	0.003	0.0246	0.147	0.0059	0.17	0.1864	0.0079	0.0025	0.0114	0.0049	0.0178	0.0027	0.0063	0.0211	0.1208	0.169	0.0038	0.002	0.0127	0.0229	0.013	0.007	0.0184	0.0067	0.0023
10	rs7082923	102468026	0.88	0.168925028033099	0.89	0.20310604818777	0.0131707799238296	0.0115591389873866	0.0045	0.0029	0.0245	0.1488	0.0059	0.1707	0.1863	0.0079	0.0025	0.0115	0.0048	0.0178	0.0024	0.0061	0.0215	0.1221	0.168	0.0034	0.002	0.0125	0.0221	0.0127	0.0066	0.0184	0.0064	0.0022
10	rs10786603	102471756	0.92	0.0900864543555373	0.89	0.20310604818777	0.043034649128428	0.179265510456408	0.0039	0.0025	0.0239	0.1501	0.0049	0.1712	0.1883	0.0069	0.0016	0.0113	0.0042	0.0182	0.0019	0.0054	0.0225	0.1252	0.172	0.0021	0.0013	0.0115	0.0216	0.0126	0.0057	0.0182	0.0053	0.0017
10	rs72844452	102473528	0.92	0.0900864543555373	0.89	0.20310604818777	0.0478461901728748	0.205769121028153	0.0039	0.0025	0.0238	0.1504	0.0049	0.1712	0.1883	0.0068	0.0016	0.0113	0.0042	0.0181	0.0019	0.0054	0.0224	0.1253	0.1723	0.0021	0.0013	0.0115	0.0216	0.0125	0.0055	0.0182	0.0054	0.0017
10	rs4919485	102493399	0.92	0.0900864543555373	0.89	0.20310604818777	0.0531972954229895	0.230501438186522	0.0039	0.0024	0.0236	0.151	0.0049	0.1712	0.1882	0.0066	0.0016	0.0113	0.0042	0.018	0.0019	0.0054	0.0224	0.1255	0.1729	0.0021	0.0013	0.0115	0.0216	0.0124	0.0053	0.0182	0.0054	0.0016
10	rs55923782	102494240	0.92	0.0900864543555373	0.89	0.20310604818777	0.0551190407675116	0.233464410079361	0.0039	0.0024	0.0236	0.1511	0.0049	0.1713	0.1882	0.0065	0.0016	0.0113	0.0042	0.018	0.0019	0.0054	0.0224	0.1255	0.173	0.0021	0.0013	0.0115	0.0216	0.0124	0.0052	0.0182	0.0054	0.0016
10	rs74621313	102494619	0.92	0.0900864543555373	0.89	0.20310604818777	0.0564790311149296	0.22875138966079	0.0039	0.0024	0.0236	0.1511	0.0049	0.1713	0.1882	0.0065	0.0016	0.0113	0.0042	0.018	0.0018	0.0054	0.0224	0.1255	0.173	0.0021	0.0013	0.0115	0.0216	0.0124	0.0052	0.0182	0.0054	0.0016
10	rs11190676	102497815	0.92	0.0900864543555373	0.89	0.20310604818777	0.0610293191003281	0.216838146748	0.0039	0.0024	0.0236	0.1512	0.0049	0.1715	0.1882	0.0062	0.0015	0.0113	0.0042	0.018	0.0018	0.0054	0.0224	0.1256	0.1731	0.0021	0.0013	0.0115	0.0216	0.0124	0.0052	0.0182	0.0054	0.0016
10	rs4509693	102501571	0.92	0.0900864543555373	0.89	0.20310604818777	0.0671441670747496	0.207142208090513	0.0039	0.0025	0.0234	0.1505	0.0049	0.171	0.1881	0.0065	0.0015	0.0114	0.0042	0.0182	0.0019	0.0058	0.0224	0.1254	0.173	0.0022	0.0013	0.0117	0.0217	0.0124	0.0052	0.0183	0.0054	0.0016
10	rs10883538	102511959	0.95	0.0523777185899542	0.89	0.20310604818777	0.401618592428029	0.378739687126192	0.0038	0.0024	0.0235	0.1522	0.0049	0.169	0.1881	0.0062	6e-04	0.0115	0.0039	0.0193	0.0012	0.0055	0.0248	0.127	0.1738	0.0016	9e-04	0.012	0.0206	0.0122	0.0042	0.0197	0.0047	7e-04
10	rs72843852	102512009	0.95	0.0523777185899542	0.89	0.20310604818777	0.401675214062812	0.376197476537753	0.0038	0.0024	0.0235	0.1522	0.0049	0.169	0.1881	0.0062	6e-04	0.0115	0.0039	0.0193	0.0012	0.0055	0.0248	0.127	0.1738	0.0016	9e-04	0.012	0.0206	0.0122	0.0042	0.0197	0.0047	7e-04
10	rs77474743	102512135	0.95	0.0523777185899542	0.89	0.20310604818777	0.402298316719142	0.385371772584028	0.0038	0.0024	0.0235	0.1522	0.0049	0.169	0.1881	0.0062	6e-04	0.0115	0.0039	0.0193	0.0012	0.0055	0.0248	0.127	0.1738	0.0016	9e-04	0.012	0.0206	0.0122	0.0042	0.0197	0.0047	7e-04
10	rs55960653	102513336	0.95	0.0523777185899542	0.89	0.20310604818777	0.406388780244263	0.404939406479812	0.0038	0.0024	0.0235	0.1522	0.0049	0.169	0.1881	0.0062	6e-04	0.0115	0.0039	0.0193	0.0012	0.0055	0.0248	0.127	0.1738	0.0016	9e-04	0.012	0.0206	0.0122	0.0042	0.0197	0.0047	7e-04
10	rs7079266	102514785	0.95	0.0523777185899542	0.89	0.20310604818777	0.409927747711478	0.402478886777698	0.0038	0.0024	0.0235	0.1522	0.0049	0.169	0.1881	0.0062	6e-04	0.0115	0.0039	0.0193	0.0012	0.0055	0.0248	0.127	0.1738	0.0016	9e-04	0.0121	0.0206	0.0122	0.0042	0.0197	0.0047	7e-04
10	rs112292259	102516070	0.95	0.0523777185899542	0.88	0.230271256315472	0.4079851204483	0.382561969226766	0.0038	0.0024	0.0235	0.1522	0.0049	0.169	0.1881	0.0062	6e-04	0.0115	0.0039	0.0193	0.0012	0.0055	0.0248	0.1271	0.1738	0.0016	9e-04	0.0121	0.0206	0.0122	0.0042	0.0197	0.0047	7e-04
10	rs76575749	102518614	0.95	0.0523777185899542	0.88	0.230271256315472	0.409870545681113	0.373153176008252	0.0038	0.0024	0.0235	0.1521	0.0049	0.169	0.1881	0.0063	6e-04	0.0115	0.0039	0.0193	0.0012	0.0055	0.0248	0.1271	0.1738	0.0016	9e-04	0.0121	0.0207	0.0122	0.0042	0.0197	0.0047	6e-04
10	rs11592735	102528263	0.95	0.0523777185899542	0.88	0.230271256315472	0.408841592360764	0.385371772584028	0.0038	0.0024	0.0235	0.1521	0.0048	0.169	0.188	0.0063	6e-04	0.0115	0.0039	0.0193	0.0012	0.0055	0.0248	0.1272	0.1738	0.0016	9e-04	0.0121	0.0207	0.0122	0.0042	0.0197	0.0047	6e-04
10	rs3923992	102528809	0.95	0.0523777185899542	0.88	0.230271256315472	0.407870992159265	0.38473267794117	0.0038	0.0024	0.0235	0.1521	0.0048	0.169	0.188	0.0063	6e-04	0.0115	0.0039	0.0193	0.0012	0.0055	0.0248	0.1272	0.1738	0.0016	9e-04	0.0121	0.0207	0.0122	0.0042	0.0197	0.0047	6e-04
10	rs4600144	102532294	0.95	0.0523777185899542	0.87	0.259919603286658	0.412448590282325	0.400926996813227	0.0038	0.0024	0.0235	0.1521	0.0048	0.1689	0.188	0.0063	6e-04	0.0116	0.0039	0.0193	0.0012	0.0055	0.0248	0.1272	0.1738	0.0016	9e-04	0.0121	0.0207	0.0122	0.0042	0.0197	0.0047	6e-04
10	rs71488071	102544177	0.95	0.0523777185899542	0.88	0.230271256315472	0.405250457838372	0.370621581428709	0.0038	0.0024	0.0235	0.1521	0.0048	0.1689	0.1878	0.0064	5e-04	0.0116	0.0039	0.0193	0.0012	0.0055	0.0247	0.1274	0.1739	0.0015	9e-04	0.0121	0.0207	0.0122	0.0042	0.0197	0.0047	6e-04
10	rs11190708	102549735	0.95	0.0523777185899542	0.87	0.259919603286658	0.398736209606375	0.341740803264105	0.0038	0.0024	0.0235	0.1521	0.0048	0.1689	0.1878	0.0065	5e-04	0.0116	0.0039	0.0193	0.0012	0.0055	0.0247	0.1274	0.1739	0.0015	9e-04	0.0121	0.0207	0.0122	0.0042	0.0197	0.0047	6e-04
10	rs76517995	102550365	0.95	0.0523777185899542	0.86	0.29215087580064	0.3983414034005	0.340382396347649	0.0038	0.0024	0.0235	0.1521	0.0048	0.1689	0.1878	0.0065	5e-04	0.0116	0.0039	0.0193	0.0012	0.0055	0.0247	0.1274	0.1739	0.0015	9e-04	0.0122	0.0207	0.0122	0.0042	0.0197	0.0047	6e-04
10	rs61873480	102554701	0.95	0.0523777185899542	0.86	0.29215087580064	0.40150536119061	0.301451419550361	0.0038	0.0024	0.0235	0.1521	0.0048	0.1689	0.1877	0.0065	5e-04	0.0116	0.0039	0.0193	0.0012	0.0055	0.0247	0.1274	0.1739	0.0016	9e-04	0.0122	0.0207	0.0122	0.0042	0.0197	0.0046	6e-04
10	rs117117481	102555959	0.95	0.0523777185899542	0.86	0.29215087580064	0.404170534917006	0.282465703172052	0.0038	0.0024	0.0235	0.152	0.0048	0.1689	0.1877	0.0065	5e-04	0.0116	0.0039	0.0193	0.0012	0.0055	0.0247	0.1274	0.1739	0.0016	9e-04	0.0122	0.0207	0.0122	0.0042	0.0197	0.0046	6e-04
10	rs7072737	102556175	0.95	0.0523777185899542	0.86	0.29215087580064	0.404397766962355	0.27780746404759	0.0038	0.0024	0.0235	0.152	0.0048	0.1689	0.1877	0.0065	5e-04	0.0117	0.0039	0.0193	0.0012	0.0055	0.0247	0.1274	0.1739	0.0016	9e-04	0.0122	0.0207	0.0122	0.0042	0.0197	0.0046	6e-04
10	rs80328765	102568066	0.95	0.0523777185899542	0.86	0.29215087580064	0.418148714217297	0.202297304811855	0.0038	0.0024	0.0235	0.1519	0.0048	0.1689	0.1876	0.0066	5e-04	0.0117	0.0039	0.0193	0.0012	0.0054	0.0246	0.1275	0.174	0.0018	9e-04	0.0124	0.0209	0.0122	0.0042	0.0197	0.0046	6e-04
10	rs1800897	102568872	0.95	0.0523777185899542	0.86	0.29215087580064	0.417744392671335	0.208306422178862	0.0038	0.0024	0.0235	0.1519	0.0048	0.1689	0.1876	0.0066	5e-04	0.0117	0.0039	0.0193	0.0012	0.0054	0.0246	0.1275	0.1739	0.0018	9e-04	0.0124	0.0209	0.0122	0.0042	0.0197	0.0046	6e-04
10	rs1800898	102568983	0.95	0.0523777185899542	0.86	0.29215087580064	0.417802140953935	0.205769121028153	0.0038	0.0024	0.0235	0.1519	0.0048	0.1689	0.1876	0.0066	5e-04	0.0117	0.0039	0.0193	0.0012	0.0054	0.0246	0.1275	0.1739	0.0018	9e-04	0.0124	0.0209	0.0122	0.0042	0.0197	0.0046	6e-04
10	rs10883544	102575531	0.94	0.0632155594214646	0.86	0.29215087580064	0.426626089476844	0.210109919967117	0.0038	0.0024	0.0235	0.1518	0.0048	0.169	0.1872	0.0066	5e-04	0.0117	0.0041	0.0193	0.0011	0.0054	0.0246	0.1274	0.174	0.0018	9e-04	0.0125	0.021	0.0122	0.0042	0.0198	0.0045	6e-04
10	rs72843870	102582942	0.94	0.0632155594214646	0.86	0.29215087580064	0.428203088312975	0.207247956042958	0.0038	0.0024	0.0236	0.1517	0.0048	0.1691	0.1871	0.0067	5e-04	0.0117	0.0042	0.0192	0.0011	0.0054	0.0245	0.1274	0.174	0.0017	9e-04	0.0125	0.0211	0.0122	0.0042	0.0199	0.0045	6e-04
10	rs115538091	102585037	0.94	0.0632155594214646	0.86	0.29215087580064	0.426101065030791	0.196243503868553	0.0038	0.0025	0.0236	0.1516	0.0048	0.1691	0.187	0.0068	5e-04	0.0116	0.0042	0.0192	0.001	0.0053	0.0245	0.1273	0.174	0.0017	9e-04	0.0126	0.0211	0.0122	0.0042	0.02	0.0045	6e-04
10	rs28416225	102589112	0.94	0.0632155594214646	0.86	0.29215087580064	0.424236912142769	0.151575649842152	0.0038	0.0025	0.0237	0.1515	0.0048	0.1692	0.1869	0.0068	5e-04	0.0116	0.0042	0.0192	0.001	0.0054	0.0245	0.1272	0.174	0.0017	9e-04	0.0126	0.0212	0.0122	0.0042	0.0201	0.0045	6e-04
10	rs116912841	102589991	0.95	0.0523777185899542	0.87	0.259919603286658	0.381330765122943	0.153192312773766	0.0038	0.0025	0.0237	0.1516	0.005	0.1698	0.1869	0.0069	5e-04	0.0117	0.0042	0.0185	9e-04	0.0055	0.0241	0.1275	0.1742	0.0017	9e-04	0.0127	0.0211	0.0121	0.0041	0.02	0.0043	6e-04
10	rs996359	102590753	0.95	0.0523777185899542	0.87	0.259919603286658	0.355430342350497	0.139787500270611	0.0038	0.0025	0.0237	0.1517	0.005	0.1704	0.187	0.0069	5e-04	0.0118	0.0043	0.0178	9e-04	0.0054	0.0238	0.1277	0.1744	0.0017	9e-04	0.0128	0.0212	0.012	0.004	0.0199	0.0042	6e-04
10	rs60450948	102591918	0.95	0.0523777185899542	0.87	0.259919603286658	0.364481172144128	0.175553532120701	0.0038	0.0025	0.0237	0.1517	0.005	0.1702	0.1869	0.0069	5e-04	0.0118	0.0043	0.0178	9e-04	0.0054	0.0238	0.1277	0.1744	0.0017	9e-04	0.0129	0.0212	0.012	0.004	0.0199	0.0042	6e-04
10	rs73330410	102596247	0.95	0.0523777185899542	0.87	0.259919603286658	0.423131993243092	0.194170386651712	0.0038	0.0025	0.0236	0.1519	0.0049	0.1693	0.1867	0.007	5e-04	0.0118	0.0043	0.0178	0.001	0.0055	0.0238	0.1273	0.175	0.0017	8e-04	0.0134	0.0211	0.0118	0.004	0.0199	0.0043	6e-04
10	rs56367693	102596792	0.95	0.0523777185899542	0.86	0.29215087580064	0.428027723635173	0.231487736252763	0.0039	0.0025	0.0236	0.1519	0.0049	0.1692	0.187	0.007	5e-04	0.0119	0.0043	0.0178	0.001	0.0055	0.0238	0.1273	0.175	0.0017	8e-04	0.0131	0.0211	0.0118	0.0039	0.0199	0.0043	6e-04
10	rs74154204	102598518	0.96	0.0430660126656495	0.86	0.29215087580064	0.444369602087562	0.256011788873321	0.0039	0.0025	0.0236	0.1518	0.0049	0.169	0.187	0.007	5e-04	0.0119	0.0043	0.0178	0.001	0.0055	0.0238	0.1273	0.175	0.0017	8e-04	0.0132	0.0212	0.0118	0.0039	0.02	0.0043	6e-04
10	rs72846623	102607282	0.96	0.0430660126656495	0.86	0.29215087580064	0.475551786842356	0.262720436874489	0.0039	0.0025	0.0236	0.1517	0.0049	0.1684	0.1871	0.007	5e-04	0.0121	0.0044	0.0177	0.001	0.0055	0.0238	0.1273	0.1749	0.0017	8e-04	0.0133	0.0213	0.0118	0.0039	0.0201	0.0043	6e-04
10	rs117775239	102607961	0.96	0.0430660126656495	0.85	0.32706018639722	0.474690477025108	0.258847792122691	0.0039	0.0025	0.0236	0.1517	0.0049	0.1683	0.1871	0.007	5e-04	0.0121	0.0044	0.0177	0.001	0.0055	0.0238	0.1273	0.1749	0.0017	8e-04	0.0134	0.0213	0.0118	0.004	0.0201	0.0043	6e-04
10	rs912478	102610360	0.96	0.0430660126656495	0.85	0.32706018639722	0.464900885883443	0.244655343842672	0.0039	0.0025	0.0236	0.1516	0.0049	0.1681	0.1871	0.007	5e-04	0.0121	0.0044	0.0177	0.001	0.0055	0.0238	0.1272	0.1749	0.0017	8e-04	0.0134	0.0214	0.0117	0.004	0.0202	0.0043	6e-04
10	rs72846630	102616306	0.97	0.0351293717890758	0.85	0.32706018639722	0.421622321175275	0.115474138660611	0.0039	0.0022	0.0237	0.1509	0.0051	0.166	0.1884	0.0071	5e-04	0.012	0.0047	0.0181	0.001	0.0052	0.0242	0.1266	0.1735	0.0017	7e-04	0.0141	0.0224	0.0125	0.0042	0.0205	0.0045	7e-04
10	rs11190728	102617499	0.97	0.0351293717890758	0.85	0.32706018639722	0.419015774005494	0.120406618012422	0.0039	0.0022	0.0237	0.1509	0.0051	0.1659	0.1884	0.0071	5e-04	0.012	0.0047	0.0181	0.001	0.0052	0.0243	0.1266	0.1735	0.0017	7e-04	0.0141	0.0225	0.0126	0.0042	0.0205	0.0045	7e-04
10	rs74154220	102618518	0.97	0.0351293717890758	0.85	0.32706018639722	0.419247141100649	0.120668375289539	0.0039	0.0022	0.0237	0.1508	0.0051	0.1659	0.1884	0.0071	5e-04	0.012	0.0047	0.0181	0.001	0.0052	0.0243	0.1266	0.1735	0.0017	7e-04	0.0141	0.0225	0.0126	0.0042	0.0205	0.0045	7e-04
10	rs35355083	102619083	0.97	0.0351293717890758	0.85	0.32706018639722	0.411416402334102	0.120755675245062	0.0039	0.0022	0.0237	0.1505	0.0052	0.1657	0.1886	0.0072	5e-04	0.0119	0.0047	0.0182	0.001	0.0052	0.0243	0.1265	0.1735	0.0017	7e-04	0.0141	0.0226	0.0127	0.0042	0.0205	0.0045	7e-04
10	rs4919504	102620497	0.97	0.0351293717890758	0.85	0.32706018639722	0.39676414725143	0.129604341022581	0.004	0.0022	0.0239	0.1495	0.0052	0.1649	0.1889	0.0073	5e-04	0.0119	0.0049	0.0183	0.0012	0.0052	0.0245	0.1262	0.1729	0.0018	7e-04	0.0144	0.0229	0.013	0.0042	0.0206	0.0046	8e-04
10	rs61873508	102621307	0.97	0.0351293717890758	0.85	0.32706018639722	0.373539389372148	0.130861674616815	0.004	0.0022	0.0242	0.1477	0.0054	0.1634	0.1893	0.0074	5e-04	0.0119	0.0052	0.0185	0.0015	0.0051	0.0248	0.1261	0.172	0.002	8e-04	0.0147	0.0234	0.0135	0.0042	0.0208	0.0048	8e-04
10	rs11190730	102621414	0.97	0.0351293717890758	0.85	0.32706018639722	0.365991986298315	0.13032226683604	0.004	0.0022	0.0245	0.1475	0.0055	0.1632	0.1894	0.0074	5e-04	0.0119	0.0052	0.0185	0.0016	0.0051	0.0248	0.1261	0.172	0.002	8e-04	0.0147	0.0232	0.0136	0.0042	0.0208	0.0048	8e-04
10	rs4917915	102626578	0.98	0.0284210112117031	0.85	0.32706018639722	0.12042615409792	0.0411022088758644	0.0043	0.0022	0.0252	0.1418	0.0064	0.1579	0.1891	0.0084	0.0015	0.0122	0.0059	0.0187	0.0029	0.0049	0.0245	0.1272	0.1665	0.0025	0.0012	0.0162	0.0253	0.0157	0.0054	0.0215	0.0056	0.0015
10	rs61873511	102628105	0.98	0.0284210112117031	0.85	0.32706018639722	0.127812006398474	0.0412700067924072	0.0043	0.0022	0.0252	0.1417	0.0064	0.1578	0.1892	0.0087	0.0015	0.0121	0.0059	0.0186	0.0029	0.0049	0.0244	0.1272	0.1665	0.0025	0.0012	0.0163	0.0254	0.0157	0.0051	0.0215	0.0056	0.0015
10	rs10883549	102631263	0.98	0.0284210112117031	0.85	0.32706018639722	0.129828810416243	0.0423964746486491	0.0043	0.0022	0.0252	0.1416	0.0064	0.1575	0.1892	0.0087	0.0015	0.012	0.0059	0.0186	0.0029	0.0049	0.0244	0.1273	0.1666	0.0025	0.0012	0.0164	0.0256	0.0157	0.0051	0.0215	0.0056	0.0015
10	rs10883551	102633059	0.98	0.0284210112117031	0.85	0.32706018639722	0.109642359230194	0.0419442590987126	0.0043	0.0022	0.0251	0.1414	0.0064	0.1572	0.1898	0.0087	0.0015	0.0121	0.0059	0.0187	0.0029	0.0049	0.024	0.127	0.1665	0.0025	0.0013	0.0164	0.0257	0.0158	0.0051	0.0219	0.0056	0.0015
10	rs75009024	102634523	0.97	0.0351293717890758	0.85	0.32706018639722	0.111672184016429	0.0476317850773616	0.0043	0.0022	0.0252	0.1418	0.0065	0.1566	0.1898	0.0087	0.0016	0.0122	0.0059	0.0187	0.0032	0.0048	0.024	0.1263	0.1665	0.0025	0.0013	0.0163	0.026	0.0159	0.0051	0.0219	0.0055	0.0016
10	Affx-2388720	102635475	0.97	0.0351293717890758	0.85	0.32706018639722	0.116450837799376	0.0432502093949739	0.0043	0.0023	0.0253	0.142	0.0064	0.1563	0.1898	0.0086	0.0016	0.0122	0.0059	0.0187	0.0034	0.0047	0.024	0.1259	0.1664	0.0025	0.0014	0.0163	0.0262	0.016	0.0051	0.0219	0.0055	0.0017
10	rs912474	102638586	0.97	0.0351293717890758	0.85	0.32706018639722	0.127752097047658	0.0443424760554932	0.0043	0.0023	0.0253	0.1418	0.0065	0.1561	0.1898	0.0086	0.0016	0.0123	0.0059	0.0187	0.0035	0.0047	0.0241	0.1256	0.1664	0.0025	0.0014	0.0164	0.0263	0.0161	0.0052	0.0221	0.0055	0.0018
10	rs2863073	102639161	0.97	0.0351293717890758	0.85	0.32706018639722	0.133304357140827	0.0451550381444514	0.0043	0.0023	0.0252	0.1418	0.0065	0.1561	0.1897	0.0085	0.0016	0.0122	0.0059	0.0187	0.0035	0.0047	0.0241	0.1255	0.1663	0.0026	0.0014	0.0164	0.0265	0.0161	0.0051	0.0221	0.0055	0.0019
10	rs117007586	102642010	0.97	0.0351293717890758	0.85	0.32706018639722	0.121556216812483	0.0469181924348077	0.0042	0.0023	0.0251	0.143	0.0068	0.1558	0.1899	0.0083	0.0017	0.0123	0.0058	0.0188	0.0036	0.0045	0.0239	0.1244	0.1655	0.0027	0.0014	0.0164	0.0266	0.0166	0.0053	0.0219	0.0056	0.0021
10	rs17113555	102643219	0.97	0.0351293717890758	0.85	0.32706018639722	0.121672485041785	0.045505279576202	0.0042	0.0023	0.0251	0.1432	0.0068	0.1558	0.19	0.0083	0.0017	0.0123	0.0058	0.0188	0.0036	0.0044	0.0239	0.1242	0.1653	0.0027	0.0014	0.0164	0.0267	0.0167	0.0053	0.0219	0.0056	0.0021
10	rs12217775	102646010	0.97	0.0351293717890758	0.85	0.32706018639722	0.120281740145699	0.0436512133647377	0.0042	0.0023	0.025	0.1431	0.0068	0.1559	0.1901	0.0083	0.0018	0.0123	0.0058	0.0188	0.0036	0.0043	0.0239	0.1242	0.1652	0.0027	0.0014	0.0164	0.0267	0.0168	0.0053	0.0219	0.0057	0.0022
10	rs80072412	102651948	0.97	0.0351293717890758	0.86	0.29215087580064	0.119791524359299	0.0433646137910952	0.0042	0.0023	0.025	0.1431	0.0068	0.1559	0.1902	0.0083	0.0018	0.0123	0.0058	0.0188	0.0037	0.0043	0.0239	0.1242	0.1651	0.0027	0.0014	0.0164	0.0267	0.0168	0.0053	0.0219	0.0057	0.0022
10	rs10509746	102656897	0.97	0.0351293717890758	0.86	0.29215087580064	0.11915894301367	0.0438810977199951	0.0042	0.0023	0.025	0.1431	0.0068	0.1559	0.1902	0.0083	0.0018	0.0123	0.0058	0.0188	0.0037	0.0043	0.0239	0.1242	0.1651	0.0027	0.0014	0.0164	0.0267	0.0168	0.0053	0.0219	0.0057	0.0022
10	rs11598011	102657535	0.97	0.0351293717890758	0.86	0.29215087580064	0.119245083524578	0.0438810977199951	0.0042	0.0023	0.025	0.1431	0.0068	0.1559	0.1902	0.0083	0.0018	0.0123	0.0058	0.0188	0.0037	0.0043	0.0239	0.1242	0.1651	0.0027	0.0014	0.0164	0.0267	0.0168	0.0053	0.0219	0.0057	0.0022
10	rs80010093	102661636	0.97	0.0351293717890758	0.86	0.29215087580064	0.123014445012551	0.0433646137910952	0.0042	0.0023	0.0249	0.143	0.0068	0.1559	0.1904	0.0082	0.0018	0.0123	0.0058	0.0188	0.0037	0.0043	0.0239	0.1242	0.165	0.0027	0.0014	0.0164	0.0267	0.0168	0.0053	0.0219	0.0057	0.0022
10	rs78686169	102663066	0.97	0.0351293717890758	0.87	0.259919603286658	0.131498689558699	0.0465631767339599	0.0043	0.0023	0.0246	0.1429	0.0068	0.1559	0.1907	0.0082	0.0018	0.0122	0.0058	0.0189	0.0037	0.0042	0.024	0.1242	0.1647	0.0027	0.0014	0.0164	0.0267	0.0168	0.0054	0.0218	0.0058	0.0023
10	rs78089008	102671093	0.97	0.0351293717890758	0.88	0.230271256315472	0.145387804750238	0.0478109234966715	0.0043	0.0023	0.0244	0.1428	0.0068	0.1558	0.1909	0.0081	0.0019	0.0122	0.0058	0.0189	0.0037	0.0042	0.0243	0.1242	0.1644	0.0028	0.0015	0.0164	0.0267	0.0169	0.0054	0.0218	0.0058	0.0023
10	rs10883563	102684380	0.97	0.0351293717890758	0.88	0.230271256315472	0.151615605071753	0.0454468228168755	0.0043	0.0023	0.0243	0.1428	0.0068	0.1558	0.191	0.0081	0.0019	0.0122	0.0058	0.0189	0.0037	0.0042	0.0244	0.1242	0.1643	0.0028	0.0015	0.0164	0.0267	0.0169	0.0054	0.0218	0.0058	0.0023
10	rs75308105	102688092	0.97	0.0351293717890758	0.88	0.230271256315472	0.131986894435069	0.0464451025274072	0.0043	0.0023	0.0242	0.1427	0.0068	0.1556	0.1908	0.0081	0.0019	0.0122	0.0058	0.0189	0.0037	0.0042	0.0244	0.1241	0.1642	0.0028	0.0015	0.0164	0.0267	0.0169	0.0061	0.0218	0.0059	0.0024
10	rs117005510	102696702	0.97	0.0351293717890758	0.88	0.230271256315472	0.13717903308594	0.0463271606423536	0.0043	0.0023	0.0242	0.1426	0.0068	0.1556	0.1908	0.0081	0.0019	0.0122	0.0058	0.019	0.0037	0.0042	0.0245	0.1241	0.1642	0.0028	0.0015	0.0164	0.0267	0.0169	0.0061	0.0217	0.0059	0.0024
10	rs73336294	102701412	0.97	0.0351293717890758	0.89	0.20310604818777	0.140802754373776	0.0453300090911884	0.0043	0.0023	0.0242	0.1426	0.0068	0.1556	0.1908	0.0081	0.0019	0.0122	0.0058	0.019	0.0037	0.0041	0.0245	0.1241	0.1641	0.0028	0.0015	0.0164	0.0267	0.0169	0.0061	0.0217	0.0059	0.0024
10	rs58727602	102703283	0.97	0.0351293717890758	0.89	0.20310604818777	0.143164491282095	0.045213328493622	0.0043	0.0023	0.0242	0.1426	0.0068	0.1556	0.1908	0.0081	0.0019	0.0122	0.0058	0.019	0.0037	0.0042	0.0246	0.1241	0.1641	0.0028	0.0015	0.0164	0.0267	0.0169	0.0061	0.0217	0.0059	0.0024
10	Affx-52323860	102705058	0.97	0.0351293717890758	0.89	0.20310604818777	0.159225542299148	0.046150496103124	0.0043	0.0022	0.0242	0.1427	0.0068	0.1557	0.1908	0.0081	0.0019	0.0122	0.0058	0.019	0.0038	0.0042	0.0246	0.1241	0.1641	0.0026	0.0015	0.0164	0.0267	0.017	0.0061	0.0217	0.0059	0.0024
10	rs12780429	102707526	0.97	0.0351293717890758	0.89	0.20310604818777	0.16162720975614	0.0470961458690523	0.0043	0.0022	0.0242	0.1426	0.0069	0.1556	0.1907	0.0081	0.0019	0.0122	0.0058	0.019	0.0038	0.0042	0.0247	0.1241	0.1641	0.0026	0.0015	0.0164	0.0267	0.017	0.0061	0.0217	0.0059	0.0024
10	rs118166648	102738766	0.97	0.0351293717890758	0.89	0.20310604818777	0.176154616527119	0.0502275636380715	0.0044	0.0022	0.0242	0.1426	0.0069	0.1555	0.1904	0.008	0.0019	0.012	0.0058	0.0191	0.0039	0.0041	0.0248	0.1241	0.164	0.0027	0.0015	0.0163	0.0267	0.0172	0.006	0.0217	0.0059	0.0024
10	rs41291464	102743494	0.97	0.0351293717890758	0.89	0.20310604818777	0.168287765103268	0.0544545243824186	0.0044	0.0022	0.0242	0.1426	0.0068	0.1555	0.1905	0.008	0.0019	0.012	0.0056	0.0191	0.0039	0.0041	0.0248	0.1241	0.164	0.0027	0.0015	0.0163	0.0268	0.0173	0.006	0.0218	0.0059	0.0024
10	rs11591349	102744331	0.97	0.0351293717890758	0.89	0.20310604818777	0.16712574734646	0.0550885801248002	0.0044	0.0022	0.0242	0.1426	0.0068	0.1555	0.1906	0.008	0.0019	0.012	0.0056	0.0191	0.0039	0.0041	0.0248	0.1241	0.164	0.0027	0.0015	0.0163	0.0268	0.0173	0.006	0.0218	0.0059	0.0024
10	rs11190780	102744376	0.97	0.0351293717890758	0.88	0.230271256315472	0.166879862541636	0.0550250321670733	0.0044	0.0022	0.0242	0.1426	0.0068	0.1555	0.1906	0.008	0.0019	0.012	0.0056	0.0191	0.0039	0.0041	0.0248	0.1241	0.164	0.0027	0.0015	0.0163	0.0268	0.0173	0.006	0.0218	0.0059	0.0024
10	rs1535349	102745660	0.97	0.0351293717890758	0.88	0.230271256315472	0.164189075279961	0.0536978436431144	0.0044	0.0022	0.0241	0.1426	0.0068	0.1554	0.1905	0.008	0.0019	0.012	0.0056	0.0191	0.0039	0.0041	0.0248	0.1241	0.1642	0.0027	0.0015	0.0163	0.0268	0.0173	0.0061	0.0218	0.0059	0.0024
10	rs2863095	102746503	0.97	0.0351293717890758	0.89	0.20310604818777	0.189289367190027	0.0559175756741333	0.0044	0.0022	0.0241	0.1426	0.0068	0.1555	0.1905	0.008	0.0019	0.012	0.0056	0.0191	0.0039	0.0039	0.0249	0.124	0.1643	0.0027	0.0015	0.0163	0.0268	0.0173	0.0061	0.0218	0.006	0.0024
10	rs3740484	102747363	0.97	0.0351293717890758	0.89	0.20310604818777	0.189138339714155	0.0559815651319115	0.0044	0.0022	0.0241	0.1426	0.0068	0.1555	0.1905	0.008	0.0019	0.012	0.0056	0.0191	0.0039	0.0039	0.0249	0.124	0.1643	0.0027	0.0015	0.0163	0.0268	0.0173	0.0061	0.0218	0.006	0.0024
10	rs57066921	102752345	0.97	0.0351293717890758	0.89	0.20310604818777	0.195118004122875	0.0577211380326175	0.0044	0.0023	0.024	0.1426	0.0068	0.1554	0.1905	0.008	0.0019	0.0119	0.0056	0.0191	0.0039	0.0039	0.0249	0.124	0.1643	0.0028	0.0015	0.0164	0.0268	0.0173	0.0061	0.0218	0.006	0.0024
10	rs61871507	102753471	0.97	0.0351293717890758	0.89	0.20310604818777	0.197315283452722	0.0578509020105785	0.0044	0.0023	0.024	0.1426	0.0068	0.1553	0.1905	0.008	0.0019	0.0119	0.0056	0.0191	0.0039	0.0039	0.0249	0.1239	0.1643	0.0028	0.0015	0.0164	0.0269	0.0173	0.0061	0.0218	0.006	0.0024
10	rs3740489	102754238	0.97	0.0351293717890758	0.89	0.20310604818777	0.198632615340013	0.0583060569503148	0.0044	0.0023	0.0239	0.1426	0.0068	0.1553	0.1905	0.008	0.0019	0.0119	0.0056	0.0191	0.0039	0.0039	0.0249	0.1239	0.1644	0.0028	0.0015	0.0164	0.0269	0.0172	0.0061	0.0218	0.006	0.0024
10	rs72838683	102768234	0.96	0.0430660126656495	0.89	0.20310604818777	0.344975330618645	0.0598122729134044	0.0049	0.0022	0.0238	0.1428	0.0069	0.1556	0.1896	0.0082	0.0019	0.012	0.0055	0.0189	0.0043	0.004	0.0254	0.123	0.1632	0.003	0.0016	0.0163	0.0272	0.0175	0.0061	0.0216	0.0062	0.0025
10	rs807023	102770082	0.96	0.0430660126656495	0.89	0.20310604818777	0.452743856639565	0.0525091471335297	0.0051	0.0022	0.0239	0.143	0.007	0.1558	0.1894	0.0082	0.0019	0.012	0.0055	0.0189	0.0045	0.0041	0.0256	0.1231	0.1631	0.0031	0.0016	0.0163	0.0274	0.0176	0.0061	0.0206	0.0063	0.0025
10	rs111287837	102770278	0.96	0.0430660126656495	0.89	0.20310604818777	0.448307891167293	0.0536978436431144	0.0051	0.0022	0.0241	0.1426	0.007	0.1558	0.1894	0.0082	0.0019	0.012	0.0055	0.0189	0.0045	0.0041	0.0256	0.1231	0.1631	0.0031	0.0016	0.0162	0.0274	0.0176	0.0061	0.0206	0.0064	0.0025
10	rs807022	102770327	0.96	0.0430660126656495	0.89	0.20310604818777	0.447650322723908	0.0540125712744071	0.0051	0.0022	0.0241	0.1426	0.007	0.1558	0.1894	0.0082	0.0019	0.012	0.0055	0.0189	0.0045	0.0041	0.0256	0.1231	0.1632	0.0031	0.0016	0.0162	0.0274	0.0176	0.0061	0.0206	0.0064	0.0025
10	rs34693310	102770597	0.96	0.0430660126656495	0.89	0.20310604818777	0.448726590831766	0.0546444086596844	0.0051	0.0022	0.0241	0.1426	0.007	0.1557	0.1894	0.0082	0.0019	0.012	0.0055	0.0189	0.0045	0.0041	0.0256	0.1231	0.1631	0.0031	0.0017	0.0162	0.0274	0.0176	0.0061	0.0206	0.0064	0.0025
10	rs77802680	102771203	0.96	0.0430660126656495	0.89	0.20310604818777	0.452864045138184	0.0564946124290138	0.0051	0.0022	0.0242	0.1425	0.007	0.1557	0.1891	0.0082	0.0019	0.012	0.0055	0.019	0.0045	0.0041	0.0256	0.1232	0.1631	0.0031	0.0017	0.0162	0.0274	0.0176	0.0061	0.0206	0.0064	0.0025
10	rs11190790	102772283	0.96	0.0430660126656495	0.89	0.20310604818777	0.472540521673534	0.0582409414677348	0.0052	0.0023	0.0243	0.1424	0.007	0.1556	0.1887	0.0082	0.0019	0.012	0.0055	0.0191	0.0046	0.0042	0.0255	0.1233	0.1629	0.0031	0.0017	0.0162	0.0274	0.0177	0.0061	0.0206	0.0064	0.0026
10	rs11591900	102772720	0.96	0.0430660126656495	0.89	0.20310604818777	0.47315431059198	0.0594177684161	0.0052	0.0023	0.0243	0.1424	0.007	0.1556	0.1886	0.0082	0.0019	0.012	0.0056	0.0192	0.0046	0.0042	0.0255	0.1234	0.1629	0.0031	0.0018	0.0162	0.0274	0.0177	0.0061	0.0206	0.0064	0.0026
10	rs807018	102773011	0.96	0.0430660126656495	0.89	0.20310604818777	0.478387141317723	0.065041115434425	0.0052	0.0023	0.0244	0.1424	0.007	0.1555	0.188	0.0083	0.0019	0.012	0.0056	0.0194	0.0047	0.0042	0.0255	0.1235	0.1626	0.0032	0.0018	0.0162	0.0274	0.0177	0.0061	0.0206	0.0064	0.0026
10	rs74413927	102773260	0.97	0.0351293717890758	0.89	0.20310604818777	0.486755441607344	0.0913948065546987	0.0053	0.0023	0.0242	0.1419	0.007	0.1555	0.188	0.0083	0.002	0.012	0.0056	0.0193	0.0048	0.0042	0.0254	0.1236	0.1625	0.0032	0.0018	0.0162	0.0276	0.0178	0.0061	0.0206	0.0064	0.0027
10	rs807016	102775001	0.97	0.0351293717890758	0.89	0.20310604818777	0.81928713579145	0.0816568593424426	0.0058	0.0023	0.0231	0.1383	0.0068	0.1558	0.1883	0.0085	0.0023	0.0124	0.0057	0.0188	0.0054	0.0045	0.0249	0.1243	0.1616	0.0035	0.0019	0.0167	0.0296	0.0178	0.0061	0.0204	0.0066	0.0032
10	rs701837	102775205	0.97	0.0351293717890758	0.89	0.20310604818777	0.718935079735123	0.0888223385193524	0.0058	0.0024	0.023	0.1381	0.0068	0.1558	0.1884	0.0086	0.0023	0.0122	0.0056	0.0188	0.0053	0.0045	0.0248	0.1253	0.1612	0.0036	0.0019	0.0167	0.0296	0.0178	0.006	0.0203	0.0065	0.0032
10	rs6584410	102783678	0.98	0.0284210112117031	0.89	0.20310604818777	0.783937165647735	0.131672330810134	0.0061	0.0023	0.0233	0.1379	0.0066	0.1568	0.1911	0.0084	0.0024	0.0115	0.0056	0.0186	0.0052	0.004	0.0236	0.1269	0.1602	0.0035	0.002	0.0164	0.0303	0.0177	0.0052	0.0192	0.0062	0.0035
10	rs61871511	102785637	0.98	0.0284210112117031	0.89	0.20310604818777	0.776670509681588	0.145077461714473	0.0062	0.0023	0.0231	0.1378	0.0066	0.1565	0.1918	0.0084	0.0025	0.0115	0.0055	0.0183	0.0051	0.004	0.0237	0.1275	0.16	0.0035	0.0021	0.0162	0.0302	0.0177	0.0051	0.019	0.0062	0.0035
10	rs11190802	102785771	0.98	0.0284210112117031	0.89	0.20310604818777	0.785797190740887	0.143306215564723	0.0062	0.0024	0.0231	0.1378	0.0066	0.1565	0.1918	0.0084	0.0025	0.0115	0.0055	0.0183	0.0052	0.004	0.0237	0.1275	0.16	0.0035	0.0021	0.0162	0.0302	0.0177	0.0051	0.019	0.0062	0.0035
10	rs56151242	102787296	0.98	0.0284210112117031	0.89	0.20310604818777	0.717816834060046	0.122506652000453	0.0063	0.0023	0.0231	0.1371	0.0066	0.1567	0.1922	0.0084	0.0024	0.0113	0.0057	0.0185	0.0049	0.0041	0.0234	0.1281	0.1597	0.0033	0.0022	0.0161	0.03	0.0176	0.005	0.0189	0.0064	0.0036
10	rs967201	102787591	0.98	0.0284210112117031	0.89	0.20310604818777	0.695982033186453	0.114018222871647	0.0063	0.0023	0.0232	0.1369	0.0066	0.157	0.1922	0.0084	0.0024	0.0111	0.0057	0.0186	0.0049	0.0041	0.0234	0.1283	0.1597	0.0033	0.0023	0.0161	0.03	0.0175	0.005	0.0189	0.0064	0.0035
10	rs117794010	102790062	0.99	0.0227998706611418	0.89	0.20310604818777	0.5215056856471	0.122418878471943	0.0065	0.0023	0.0226	0.1372	0.0066	0.1579	0.1944	0.0084	0.0024	0.0106	0.0058	0.0181	0.0043	0.0044	0.022	0.1292	0.1595	0.0032	0.0024	0.0156	0.0301	0.0171	0.0051	0.0182	0.0066	0.0035
10	rs4919512	102790452	0.99	0.0227998706611418	0.89	0.20310604818777	0.500668945637401	0.110282765224137	0.0065	0.0023	0.0225	0.1372	0.0067	0.158	0.1946	0.0085	0.0024	0.0106	0.0059	0.0181	0.0042	0.0044	0.0218	0.1294	0.1594	0.0031	0.0024	0.0156	0.0301	0.0171	0.0051	0.0181	0.0067	0.0035
10	rs59193147	102792230	0.99	0.0227998706611418	0.89	0.20310604818777	0.413252296901312	0.149870600827366	0.0066	0.0022	0.0224	0.1388	0.0065	0.1583	0.1969	0.0087	0.0024	0.0105	0.0059	0.0176	0.004	0.0045	0.0204	0.1302	0.1586	0.0029	0.0025	0.0153	0.0295	0.0168	0.0049	0.0175	0.0067	0.0034
10	rs807049	102798346	0.99	0.0227998706611418	0.89	0.20310604818777	0.357561995994341	0.146012857315485	0.0067	0.0022	0.0224	0.1396	0.0063	0.1589	0.1983	0.0089	0.0024	0.0104	0.006	0.0173	0.0039	0.0047	0.0193	0.1308	0.1578	0.0029	0.0025	0.0151	0.0291	0.0166	0.0048	0.0172	0.0067	0.0034
10	rs112152096	102802431	0.99	0.0227998706611418	0.9	0.178319663885856	0.354845286769075	0.126125596555621	0.0067	0.0022	0.0224	0.1396	0.0063	0.1589	0.1984	0.0089	0.0024	0.0104	0.006	0.0173	0.0039	0.0047	0.0193	0.1308	0.1578	0.0029	0.0025	0.0151	0.0292	0.0166	0.0047	0.0172	0.0067	0.0034
10	rs11190807	102804910	0.99	0.0227998706611418	0.9	0.178319663885856	0.346391526599159	0.101726761465826	0.0067	0.0022	0.0224	0.1396	0.0063	0.159	0.1984	0.0089	0.0024	0.0104	0.006	0.0173	0.0039	0.0047	0.0192	0.1308	0.1578	0.0029	0.0025	0.0151	0.0292	0.0166	0.0047	0.0172	0.0067	0.0034
10	rs78643824	102815502	0.99	0.0227998706611418	0.9	0.178319663885856	0.354207609968877	0.0992043511322446	0.0067	0.0022	0.0223	0.1395	0.0063	0.1591	0.1985	0.0089	0.0024	0.0104	0.006	0.0173	0.0039	0.0048	0.0192	0.1308	0.1574	0.0029	0.0026	0.0152	0.0293	0.0166	0.0048	0.0169	0.0067	0.0034
10	rs11190812	102824292	0.99	0.0227998706611418	0.9	0.178319663885856	0.343980547278063	0.103202680493299	0.0067	0.0022	0.0223	0.1393	0.0063	0.1592	0.1986	0.009	0.0024	0.0104	0.006	0.0173	0.004	0.0049	0.0192	0.1308	0.1571	0.0029	0.0026	0.0153	0.0295	0.0167	0.0049	0.0167	0.0067	0.0034
10	rs807037	102824349	0.99	0.0227998706611418	0.9	0.178319663885856	0.343039492507456	0.0991233950663608	0.0067	0.0022	0.0223	0.1393	0.0063	0.1592	0.1986	0.009	0.0024	0.0104	0.006	0.0173	0.004	0.0049	0.0192	0.1308	0.1571	0.0029	0.0026	0.0153	0.0295	0.0167	0.0049	0.0167	0.0067	0.0034
10	rs78844072	102838376	0.98	0.0284210112117031	0.9	0.178319663885856	0.343039492507456	0.134751448446218	0.0067	0.0023	0.0224	0.1393	0.0061	0.1594	0.1992	0.0089	0.0024	0.0102	0.006	0.0171	0.0042	0.005	0.0188	0.1305	0.1569	0.003	0.0027	0.0151	0.0297	0.0168	0.0049	0.0165	0.0065	0.0036
10	rs17113667	102841237	0.99	0.0227998706611418	0.9	0.178319663885856	0.341682548252216	0.137123690700647	0.0067	0.0023	0.0224	0.1393	0.0061	0.1594	0.1992	0.0089	0.0024	0.0102	0.006	0.0171	0.0042	0.005	0.0187	0.1306	0.1569	0.003	0.0027	0.0151	0.0296	0.0168	0.0049	0.0165	0.0065	0.0036
10	rs807043	102847237	0.98	0.0284210112117031	0.9	0.178319663885856	0.332262070472913	0.116506062240943	0.0067	0.0023	0.0224	0.1393	0.0061	0.1594	0.1993	0.0089	0.0024	0.0102	0.006	0.0171	0.0043	0.0051	0.0187	0.1306	0.1569	0.003	0.0027	0.0151	0.0296	0.0168	0.0049	0.0165	0.0064	0.0036
10	rs75852046	102847859	0.98	0.0284210112117031	0.89	0.20310604818777	0.330671136175084	0.117455045604704	0.0067	0.0023	0.0224	0.1393	0.0061	0.1594	0.1993	0.0089	0.0024	0.0102	0.006	0.0171	0.0043	0.0051	0.0187	0.1306	0.1569	0.003	0.0027	0.0151	0.0296	0.0168	0.0049	0.0165	0.0064	0.0036
10	rs12356580	102849455	0.98	0.0284210112117031	0.89	0.20310604818777	0.327756261862191	0.108936246111632	0.0067	0.0023	0.0224	0.1393	0.0061	0.1594	0.1993	0.0089	0.0024	0.0102	0.006	0.0171	0.0043	0.0051	0.0187	0.1305	0.1569	0.003	0.0027	0.0151	0.0296	0.0168	0.0049	0.0165	0.0064	0.0036
10	rs11190820	102850205	0.99	0.0227998706611418	0.89	0.20310604818777	0.32444872978153	0.106678437841221	0.0067	0.0023	0.0224	0.1393	0.0061	0.1595	0.1995	0.0089	0.0024	0.0102	0.006	0.0171	0.0043	0.0051	0.0187	0.1306	0.1565	0.003	0.0027	0.0151	0.0297	0.0168	0.0049	0.0165	0.0064	0.0036
10	rs117081694	102857298	0.99	0.0227998706611418	0.89	0.20310604818777	0.286228903777076	0.115645883994281	0.0067	0.0023	0.0224	0.1395	0.0061	0.1594	0.1995	0.0089	0.0024	0.0102	0.006	0.0167	0.0043	0.0051	0.0187	0.1306	0.1565	0.0034	0.0027	0.0149	0.0297	0.0168	0.0049	0.0165	0.0064	0.0036
10	rs118159348	102874389	0.98	0.0284210112117031	0.89	0.20310604818777	0.259980427489446	0.11011410358038	0.0068	0.0024	0.0225	0.1403	0.0061	0.1592	0.1998	0.0088	0.0024	0.0101	0.006	0.0163	0.0043	0.0054	0.0185	0.1306	0.1563	0.0033	0.0027	0.0144	0.0298	0.0168	0.0049	0.0165	0.0063	0.0037
10	rs56050648	102877465	0.98	0.0284210112117031	0.89	0.20310604818777	0.255180112406481	0.106678437841221	0.0068	0.0024	0.0225	0.1404	0.0061	0.1592	0.1998	0.0088	0.0024	0.0101	0.006	0.0163	0.0043	0.0054	0.0185	0.1306	0.1563	0.0033	0.0027	0.0144	0.0298	0.0167	0.0049	0.0165	0.0063	0.0037
10	rs79343693	102879499	0.98	0.0284210112117031	0.89	0.20310604818777	0.262059094504562	0.144703912858457	0.0068	0.0024	0.0225	0.1405	0.0061	0.1592	0.1999	0.0088	0.0024	0.0101	0.006	0.0163	0.0043	0.0054	0.0185	0.1306	0.1562	0.0033	0.0027	0.0143	0.0298	0.0167	0.0049	0.0165	0.0062	0.0037
10	rs118068484	102879633	0.98	0.0284210112117031	0.89	0.20310604818777	0.264419728058715	0.134569598715413	0.0068	0.0024	0.0225	0.1405	0.0061	0.1592	0.1999	0.0088	0.0024	0.0101	0.006	0.0163	0.0043	0.0054	0.0185	0.1306	0.1562	0.0033	0.0027	0.0143	0.0298	0.0167	0.0049	0.0165	0.0062	0.0037
10	rs11190840	102882272	0.98	0.0284210112117031	0.89	0.20310604818777	0.277514938417145	0.150722260023125	0.0068	0.0024	0.0224	0.1408	0.0061	0.1593	0.2003	0.0088	0.0024	0.0101	0.0059	0.0163	0.0044	0.0055	0.0183	0.1305	0.1557	0.0034	0.0028	0.014	0.0297	0.0166	0.0049	0.0165	0.0062	0.0038
10	rs2225954	102884990	0.98	0.0284210112117031	0.89	0.20310604818777	0.274441192166241	0.123385683898008	0.0069	0.0024	0.0224	0.141	0.0061	0.1593	0.2005	0.0088	0.0024	0.0101	0.006	0.0163	0.0044	0.0056	0.0183	0.1304	0.1555	0.0034	0.0028	0.0139	0.0297	0.0166	0.005	0.0165	0.0062	0.0038
10	rs2742052	102886024	0.98	0.0284210112117031	0.89	0.20310604818777	0.271986235837669	0.115731792986195	0.0069	0.0024	0.0224	0.1411	0.0061	0.1594	0.2004	0.0088	0.0024	0.0101	0.006	0.0163	0.0044	0.0056	0.0183	0.1303	0.1553	0.0034	0.0028	0.0138	0.0296	0.0166	0.005	0.0165	0.0063	0.0039
10	rs2742038	102897087	0.97	0.0351293717890758	0.89	0.20310604818777	0.379677886939659	0.107930529708158	0.007	0.0025	0.0225	0.1412	0.0062	0.1593	0.2003	0.0087	0.0024	0.0101	0.0063	0.0167	0.0045	0.0057	0.0184	0.1304	0.1549	0.0032	0.0026	0.013	0.0299	0.0163	0.005	0.0162	0.0066	0.004
10	rs10883591	102897659	0.97	0.0351293717890758	0.89	0.20310604818777	0.381827339362784	0.1069284058188	0.007	0.0025	0.0225	0.1414	0.0062	0.1593	0.2003	0.0087	0.0024	0.0101	0.0063	0.0166	0.0045	0.0057	0.0183	0.1304	0.1551	0.0032	0.0026	0.013	0.0299	0.0162	0.0051	0.0161	0.0067	0.004
10	rs72842071	102898429	0.97	0.0351293717890758	0.89	0.20310604818777	0.417109424248297	0.157212607074504	0.007	0.0025	0.0224	0.1414	0.0062	0.1601	0.2007	0.0086	0.0024	0.0098	0.0064	0.0165	0.0044	0.0057	0.0181	0.1304	0.1553	0.0032	0.0026	0.0128	0.0298	0.0161	0.005	0.016	0.0067	0.0039
10	rs7090266	102901263	0.98	0.0284210112117031	0.89	0.20310604818777	0.412219103442899	0.137764962141785	0.0069	0.0025	0.0221	0.1416	0.0061	0.1623	0.202	0.0084	0.0023	0.0096	0.0066	0.0161	0.0043	0.0055	0.0174	0.1303	0.1558	0.0031	0.0026	0.0121	0.0292	0.0159	0.0049	0.0158	0.0067	0.0039
10	rs61873933	102904521	0.98	0.0284210112117031	0.89	0.20310604818777	0.3629735575016	0.127548514627829	0.0068	0.0025	0.0221	0.1416	0.0061	0.1624	0.2021	0.0084	0.0023	0.0097	0.0067	0.0161	0.0042	0.0055	0.0173	0.1303	0.1559	0.003	0.0026	0.012	0.0292	0.0158	0.0048	0.0158	0.0068	0.0039
10	rs4919520	102909133	0.98	0.0284210112117031	0.9	0.178319663885856	0.351451168526009	0.115559999216445	0.0068	0.0025	0.0221	0.1416	0.0061	0.1625	0.2022	0.0084	0.0023	0.0097	0.0067	0.016	0.0042	0.0055	0.0173	0.1303	0.1559	0.003	0.0026	0.012	0.0292	0.0158	0.0048	0.0158	0.0068	0.0038
10	rs72842079	102917008	0.98	0.0284210112117031	0.9	0.178319663885856	0.35060526526208	0.113676676337854	0.0068	0.0025	0.0221	0.1417	0.0061	0.1625	0.2022	0.0084	0.0023	0.0097	0.0067	0.016	0.0042	0.0055	0.0173	0.1302	0.1559	0.003	0.0026	0.012	0.0292	0.0158	0.0048	0.0158	0.0068	0.0038
10	rs117913371	102918486	0.98	0.0284210112117031	0.9	0.178319663885856	0.349865962299942	0.115989665167208	0.0068	0.0025	0.0221	0.1417	0.0061	0.1626	0.2023	0.0084	0.0023	0.0097	0.0067	0.016	0.0042	0.0055	0.0173	0.1301	0.156	0.003	0.0026	0.012	0.0291	0.0158	0.0048	0.0157	0.0068	0.0038
10	rs117142844	102920782	0.98	0.0284210112117031	0.9	0.178319663885856	0.34450393215242	0.112994754844534	0.0068	0.0025	0.0221	0.1417	0.0061	0.1626	0.2023	0.0084	0.0023	0.0097	0.0067	0.016	0.0042	0.0055	0.0173	0.1301	0.156	0.003	0.0026	0.012	0.0291	0.0158	0.0048	0.0157	0.0068	0.0038
10	rs72842085	102925987	0.98	0.0284210112117031	0.91	0.155803491158275	0.347127031396978	0.106428695506672	0.0068	0.0025	0.0221	0.1417	0.0061	0.1626	0.2023	0.0084	0.0023	0.0097	0.0067	0.016	0.0042	0.0055	0.0173	0.1301	0.156	0.003	0.0026	0.012	0.0291	0.0158	0.0048	0.0157	0.0068	0.0038
10	rs10883594	102936499	0.97	0.0351293717890758	0.92	0.135444945858012	0.287798470119097	0.0722966879026286	0.0066	0.0024	0.022	0.1421	0.0063	0.1631	0.2029	0.0085	0.0022	0.0097	0.0068	0.016	0.004	0.0057	0.0175	0.1291	0.1565	0.0029	0.0025	0.0117	0.0289	0.0157	0.0049	0.0157	0.0068	0.0036
10	rs2475437	102950680	0.94	0.0632155594214646	0.92	0.135444945858012	0.194887527025782	0.0248455005506537	0.0059	0.0021	0.0209	0.1429	0.0072	0.1666	0.2054	0.0089	0.0015	0.0094	0.0073	0.0157	0.0036	0.0066	0.0183	0.1266	0.1586	0.0027	0.0021	0.0102	0.027	0.0149	0.0055	0.0148	0.0066	0.0027
10	rs72842097	102953567	0.92	0.0900864543555373	0.92	0.135444945858012	0.158372919425168	0.00563145644604558	0.0059	0.0021	0.0209	0.1429	0.0075	0.1673	0.2051	0.0089	0.0015	0.0093	0.0074	0.0156	0.0034	0.0069	0.0179	0.126	0.1603	0.0026	0.0021	0.01	0.0266	0.0146	0.0057	0.0147	0.0067	0.0025
10	rs61875494	102955681	0.92	0.0900864543555373	0.92	0.135444945858012	0.141853062051945	0.00196168281727883	0.0058	0.002	0.0208	0.144	0.0075	0.1682	0.2043	0.0088	0.0015	0.0092	0.0074	0.0156	0.0034	0.007	0.0175	0.1255	0.1613	0.0025	0.002	0.0099	0.0262	0.0143	0.0058	0.0146	0.0067	0.0025
10	rs61875496	102961182	0.9	0.124917206299546	0.92	0.135444945858012	0.100326441530933	0.00177818469145065	0.0058	0.002	0.0206	0.1456	0.0074	0.1707	0.2022	0.0085	0.0015	0.0091	0.007	0.0154	0.0032	0.007	0.0167	0.1252	0.1646	0.0025	0.0018	0.0096	0.0254	0.0134	0.006	0.0145	0.0065	0.0024
10	rs55866188	102963163	0.89	0.145699762692903	0.92	0.135444945858012	0.0835895064009665	0.00114306343409057	0.0057	0.0019	0.0206	0.146	0.0074	0.1708	0.2021	0.0085	0.0015	0.0091	0.0069	0.0153	0.0032	0.007	0.0167	0.1253	0.1649	0.0025	0.0018	0.0096	0.0253	0.0134	0.006	0.0145	0.0065	0.0024
10	rs7919667	102968878	0.89	0.145699762692903	0.92	0.135444945858012	0.131163682041697	0.00285455049862402	0.0059	0.002	0.0206	0.1462	0.0073	0.1716	0.2008	0.0084	0.0015	0.0091	0.0071	0.0155	0.0031	0.0069	0.0167	0.1254	0.1661	0.0025	0.0017	0.0095	0.0253	0.013	0.0061	0.0145	0.0064	0.0023
10	rs7924030	102969899	0.89	0.145699762692903	0.93	0.117127898734063	0.156811125725491	0.00650078875913934	0.0059	0.002	0.0205	0.1464	0.0076	0.1723	0.2002	0.0083	0.0015	0.0092	0.0071	0.0155	0.003	0.007	0.0166	0.125	0.1663	0.0024	0.0017	0.0095	0.0251	0.013	0.0061	0.0144	0.0065	0.0023
10	rs2057380	102971403	0.89	0.145699762692903	0.93	0.117127898734063	0.199448752629058	0.00675142240247479	0.006	0.002	0.0206	0.1466	0.0076	0.1726	0.2003	0.0082	0.0015	0.0091	0.0071	0.0155	0.003	0.007	0.0167	0.125	0.1662	0.0024	0.0016	0.0095	0.025	0.013	0.006	0.0143	0.0064	0.0023
10	rs10786627	102971968	0.89	0.145699762692903	0.93	0.117127898734063	0.21418065119548	0.00691351421345186	0.006	0.0019	0.0207	0.1466	0.0076	0.1727	0.2004	0.0082	0.0015	0.0088	0.007	0.0156	0.003	0.007	0.0168	0.125	0.1662	0.0024	0.0016	0.0095	0.025	0.013	0.006	0.0143	0.0063	0.0023
10	rs79384296	102975011	0.89	0.145699762692903	0.93	0.117127898734063	0.204661787163522	0.00469424179539084	0.006	0.0019	0.0207	0.1467	0.0076	0.1729	0.2004	0.0083	0.0015	0.0088	0.0069	0.0155	0.003	0.007	0.0168	0.1249	0.1663	0.0024	0.0015	0.0095	0.025	0.013	0.006	0.0143	0.0063	0.0023
10	rs11190870	102979207	0.89	0.145699762692903	0.93	0.117127898734063	0.217761997031215	0.00586394587704045	0.006	0.0019	0.0207	0.147	0.0075	0.1732	0.2006	0.0083	0.0015	0.0089	0.0069	0.0155	0.003	0.007	0.0167	0.1247	0.1663	0.0023	0.0015	0.0095	0.0249	0.0129	0.0059	0.0142	0.0063	0.0022
10	rs118122268	102989927	0.89	0.145699762692903	0.93	0.117127898734063	0.202810872598543	0.00407286083725782	0.0059	0.0019	0.0206	0.1472	0.0075	0.1733	0.2006	0.0083	0.0014	0.0089	0.0069	0.0156	0.0029	0.007	0.0166	0.1248	0.1664	0.0023	0.0014	0.0095	0.025	0.0128	0.0059	0.0141	0.0062	0.0022
10	rs113189218	102991631	0.89	0.145699762692903	0.93	0.117127898734063	0.203125249320793	0.00448801610860415	0.0059	0.0019	0.0206	0.1472	0.0075	0.1733	0.2006	0.0083	0.0014	0.0089	0.0069	0.0156	0.0029	0.007	0.0166	0.1248	0.1664	0.0023	0.0014	0.0095	0.025	0.0128	0.0059	0.0141	0.0062	0.0022
10	rs11190872	102996362	0.89	0.145699762692903	0.93	0.117127898734063	0.199682284089926	0.00627727001482072	0.0059	0.0019	0.0206	0.1474	0.0075	0.1734	0.2006	0.0083	0.0014	0.009	0.0069	0.0156	0.0029	0.0069	0.0166	0.1248	0.1665	0.0023	0.0014	0.0095	0.025	0.0128	0.0059	0.0141	0.0062	0.0022
10	rs11815409	103004618	0.88	0.168925028033099	0.92	0.135444945858012	0.250031160019604	0.00955930625727686	0.0056	0.0018	0.0203	0.1488	0.0075	0.1753	0.2009	0.0081	0.0014	0.0091	0.0066	0.0161	0.0026	0.0066	0.0159	0.1245	0.167	0.0022	0.001	0.0095	0.0255	0.0122	0.0058	0.0135	0.0058	0.0019
10	rs72843303	103004676	0.88	0.168925028033099	0.92	0.135444945858012	0.250693741192344	0.0104049540046055	0.0056	0.0018	0.0203	0.1488	0.0075	0.1753	0.2009	0.0081	0.0014	0.0091	0.0066	0.0161	0.0026	0.0066	0.0159	0.1245	0.167	0.0022	0.001	0.0095	0.0255	0.0122	0.0058	0.0135	0.0058	0.0019
10	rs1885517	103008802	0.88	0.168925028033099	0.92	0.135444945858012	0.28239580906362	0.0128069902362815	0.0056	0.0018	0.0202	0.1489	0.0075	0.1754	0.201	0.008	0.0014	0.0091	0.0066	0.0162	0.0026	0.0065	0.0159	0.1245	0.167	0.0022	0.001	0.0095	0.0255	0.0121	0.0059	0.0135	0.0058	0.0019
10	rs66765139	103015827	0.88	0.168925028033099	0.92	0.135444945858012	0.285279886505824	0.0179429805605506	0.0056	0.0018	0.0202	0.1489	0.0075	0.1756	0.2011	0.008	0.0014	0.0092	0.0065	0.0162	0.0026	0.0065	0.0158	0.1245	0.167	0.0022	0.001	0.0095	0.0255	0.0122	0.0058	0.0134	0.0058	0.0018
10	rs12258849	103021789	0.88	0.168925028033099	0.92	0.135444945858012	0.248664869327717	0.0164968815994975	0.0054	0.0018	0.0201	0.1494	0.0076	0.176	0.2014	0.008	0.0014	0.009	0.0065	0.0162	0.0026	0.0064	0.0157	0.1245	0.1666	0.0022	0.001	0.0095	0.0255	0.0123	0.0058	0.0133	0.0057	0.0018
10	rs11190898	103036303	0.88	0.168925028033099	0.92	0.135444945858012	0.167371843477133	0.0167520334009652	0.0051	0.0017	0.0204	0.1499	0.0077	0.1761	0.2017	0.008	0.0015	0.0092	0.0062	0.0164	0.0026	0.006	0.0155	0.1248	0.1663	0.0022	9e-04	0.0095	0.0254	0.0122	0.0055	0.0132	0.0057	0.0018
10	rs56171414	103040538	0.89	0.145699762692903	0.92	0.135444945858012	0.165443923536514	0.0176414772162282	0.005	0.0017	0.0205	0.1506	0.0078	0.1761	0.2015	0.008	0.0015	0.0092	0.0062	0.0164	0.0026	0.0059	0.0155	0.1247	0.1662	0.0022	0.001	0.0095	0.0254	0.0121	0.0055	0.0132	0.0058	0.0017
10	rs11595913	103041525	0.89	0.145699762692903	0.92	0.135444945858012	0.143004175057968	0.011197418758282	0.005	0.0017	0.0204	0.1506	0.0078	0.176	0.2014	0.008	0.0015	0.0092	0.0061	0.0163	0.0026	0.0059	0.0154	0.1246	0.1664	0.0022	0.001	0.0099	0.0254	0.0121	0.0055	0.0132	0.0058	0.0017
10	rs12242050	103048995	0.88	0.168925028033099	0.92	0.135444945858012	0.0850696758201637	0.0394411426689033	0.0044	0.0016	0.0202	0.1528	0.0074	0.1774	0.2025	0.0079	0.0015	0.0095	0.006	0.0163	0.0023	0.0059	0.0147	0.1241	0.1669	0.002	0.001	0.0097	0.0255	0.0115	0.0055	0.0118	0.006	0.0015
10	rs11190909	103049258	0.88	0.168925028033099	0.92	0.135444945858012	0.0784285335697955	0.0334138463367034	0.0044	0.0016	0.0202	0.1529	0.0074	0.1774	0.2026	0.0079	0.0015	0.0094	0.0059	0.0163	0.0023	0.0059	0.0147	0.1242	0.1669	0.002	0.001	0.0097	0.0255	0.0115	0.0055	0.0118	0.006	0.0015
10	rs589433	103066248	0.87	0.194736090082605	0.91	0.155803491158275	0.0410080816186187	0.0243606587246182	0.0041	0.0016	0.0199	0.1541	0.0073	0.1784	0.2028	0.0079	0.0014	0.0094	0.0056	0.0159	0.002	0.0058	0.014	0.1248	0.167	0.0019	0.001	0.0097	0.0257	0.011	0.0055	0.0119	0.0058	0.0014
10	rs79692371	103067673	0.87	0.194736090082605	0.9	0.178319663885856	0.0356219717810896	0.0196063367487112	0.0041	0.0016	0.0199	0.1542	0.0073	0.1783	0.2028	0.0079	0.0014	0.0095	0.0055	0.0158	0.002	0.0058	0.014	0.1248	0.1672	0.0019	0.001	0.0097	0.0257	0.011	0.0055	0.0119	0.0058	0.0014
10	Affx-2393622	103068972	0.87	0.194736090082605	0.9	0.178319663885856	0.0368329613687632	0.0295075739799362	0.0041	0.0016	0.0199	0.1543	0.0073	0.1783	0.2028	0.0079	0.0014	0.0096	0.0055	0.0158	0.002	0.0058	0.0139	0.1248	0.1672	0.0019	0.001	0.0096	0.0257	0.011	0.0055	0.0119	0.0057	0.0014
10	rs4919537	103069096	0.87	0.194736090082605	0.9	0.178319663885856	0.0369796374597023	0.0319039923282261	0.0041	0.0016	0.0199	0.1543	0.0073	0.1783	0.2028	0.0079	0.0014	0.0096	0.0055	0.0158	0.002	0.0058	0.0139	0.1248	0.1673	0.0019	0.001	0.0096	0.0257	0.011	0.0055	0.0119	0.0058	0.0014
10	rs911559	103071624	0.87	0.194736090082605	0.9	0.178319663885856	0.0326671022460737	0.0290768923996497	0.0041	0.0016	0.0199	0.1549	0.0073	0.1781	0.2027	0.0079	0.0015	0.0096	0.0053	0.0156	0.002	0.0058	0.0139	0.1251	0.1673	0.0019	0.001	0.0096	0.0258	0.011	0.0054	0.0118	0.0058	0.0013
10	rs10883611	103077631	0.87	0.194736090082605	0.9	0.178319663885856	0.0320466152676126	0.0406562476859755	0.0041	0.0016	0.0201	0.1546	0.0071	0.1778	0.2025	0.008	0.0016	0.0097	0.0051	0.0157	0.002	0.0058	0.0138	0.1255	0.1676	0.002	0.0011	0.0096	0.026	0.011	0.0054	0.0116	0.0057	0.0014
10	rs17113901	103080154	0.87	0.194736090082605	0.9	0.178319663885856	0.0221074181520887	0.0375423738205009	0.0041	0.0016	0.0201	0.1546	0.0069	0.1772	0.2024	0.008	0.0016	0.0096	0.0052	0.0157	0.002	0.0058	0.0137	0.1259	0.1677	0.002	0.0011	0.0096	0.0261	0.011	0.0055	0.0116	0.0057	0.0014
10	rs4917937	103082958	0.86	0.223270892544248	0.9	0.178319663885856	0.0168218912084361	0.0453300090911884	0.0041	0.0016	0.0195	0.1558	0.006	0.1785	0.2032	0.008	0.0021	0.0089	0.0046	0.0154	0.0023	0.0056	0.0129	0.127	0.1672	0.002	0.0012	0.0094	0.0267	0.0105	0.0056	0.0116	0.0049	0.0016
10	rs7914378	103098396	0.85	0.254661707966279	0.89	0.20310604818777	0.0270114613631808	0.0880485892603067	0.0037	0.0012	0.0188	0.1605	0.0042	0.1806	0.2018	0.0081	0.002	0.0084	0.003	0.0144	0.0033	0.0048	0.0118	0.128	0.1682	0.0021	0.0014	0.009	0.0275	0.0098	0.0056	0.0116	0.0044	0.0018
10	rs12781083	103101769	0.85	0.254661707966279	0.89	0.20310604818777	0.036289811095914	0.116850809762216	0.0036	0.0011	0.0188	0.161	0.004	0.1811	0.2016	0.0081	0.002	0.0084	0.0029	0.0143	0.0033	0.0047	0.0116	0.1282	0.1684	0.0021	0.0014	0.009	0.0276	0.0096	0.0056	0.0117	0.0043	0.0018
10	rs10883617	103113035	0.85	0.254661707966279	0.89	0.20310604818777	0.0396613275683493	0.124178823883261	0.0038	0.0011	0.0187	0.1611	0.0039	0.1816	0.2017	0.0082	0.002	0.0084	0.0028	0.0141	0.0034	0.0046	0.0114	0.1279	0.1686	0.0021	0.0014	0.009	0.0276	0.0094	0.0056	0.012	0.0042	0.0018
10	rs72847884	103115345	0.84	0.289034762536342	0.89	0.20310604818777	0.0411947837941757	0.123121727008339	0.0038	0.001	0.0187	0.1611	0.0039	0.1816	0.2017	0.0082	0.002	0.0084	0.0027	0.0141	0.0034	0.0046	0.0114	0.1279	0.1686	0.0021	0.0014	0.009	0.0276	0.0094	0.0057	0.012	0.0042	0.0018
10	rs79131241	103129138	0.84	0.289034762536342	0.89	0.20310604818777	0.0704700484679694	0.173060705414726	0.0041	0.001	0.0187	0.1613	0.0037	0.1818	0.2017	0.0084	0.0019	0.0083	0.0026	0.0138	0.0034	0.0045	0.0113	0.1276	0.1686	0.002	0.0014	0.0091	0.0276	0.0092	0.0058	0.012	0.0045	0.0018
10	rs10883634	103149125	0.84	0.289034762536342	0.89	0.20310604818777	0.0772203154694318	0.183917591988687	0.0041	0.001	0.0187	0.1614	0.0037	0.1819	0.2016	0.0084	0.0019	0.0084	0.0026	0.0138	0.0034	0.0045	0.0113	0.1275	0.1686	0.002	0.0014	0.0091	0.0277	0.0092	0.0058	0.012	0.0046	0.0018
10	rs117425258	103155683	0.84	0.289034762536342	0.89	0.20310604818777	0.0782961407434345	0.186462995942521	0.0041	0.001	0.0187	0.1614	0.0037	0.1819	0.2016	0.0084	0.0019	0.0084	0.0025	0.0138	0.0034	0.0045	0.0113	0.1275	0.1686	0.002	0.0014	0.0091	0.0277	0.0092	0.0058	0.0121	0.0046	0.0018
10	rs7905291	103159569	0.84	0.289034762536342	0.89	0.20310604818777	0.0796042602671055	0.196139671571806	0.0041	0.001	0.0187	0.1614	0.0037	0.1819	0.2017	0.0083	0.0019	0.0084	0.0025	0.0137	0.0034	0.0045	0.0113	0.1276	0.1686	0.002	0.0014	0.0091	0.0277	0.0091	0.0058	0.012	0.0046	0.0018
10	rs11191003	103180336	0.84	0.289034762536342	0.89	0.20310604818777	0.0790482708160455	0.195828285934303	0.0041	0.001	0.0186	0.1614	0.0037	0.1819	0.2017	0.0083	0.0019	0.0084	0.0025	0.0137	0.0034	0.0045	0.0113	0.1276	0.1686	0.002	0.0014	0.0091	0.0277	0.0091	0.0058	0.012	0.0046	0.0018
10	rs12248356	103197719	0.84	0.289034762536342	0.89	0.20310604818777	0.0812195198151081	0.190868931332259	0.0041	0.001	0.0186	0.1615	0.0037	0.182	0.2016	0.0083	0.0019	0.0084	0.0025	0.0137	0.0034	0.0045	0.0113	0.1276	0.1686	0.002	0.0014	0.0091	0.0277	0.0092	0.0058	0.0119	0.0046	0.0018
10	rs117120739	103205151	0.84	0.289034762536342	0.89	0.20310604818777	0.0805664249714003	0.197178827838367	0.0041	0.001	0.0186	0.1615	0.0037	0.1822	0.2015	0.0083	0.0019	0.0084	0.0025	0.0136	0.0034	0.0045	0.0113	0.1279	0.1684	0.002	0.0014	0.0091	0.0278	0.0092	0.0058	0.0119	0.0046	0.0018
10	rs117452441	103206769	0.84	0.289034762536342	0.89	0.20310604818777	0.0799837641243017	0.194791540756906	0.0041	0.001	0.0186	0.1615	0.0037	0.1822	0.2015	0.0083	0.0019	0.0084	0.0025	0.0136	0.0034	0.0045	0.0113	0.1279	0.1684	0.002	0.0014	0.0091	0.0278	0.0092	0.0058	0.0119	0.0046	0.0018
10	rs4244344	103221122	0.84	0.289034762536342	0.88	0.230271256315472	0.0829013789618039	0.223418897183635	0.0041	0.001	0.0186	0.1616	0.0036	0.1823	0.2014	0.0083	0.0019	0.0084	0.0025	0.0136	0.0034	0.0045	0.0113	0.1283	0.1681	0.002	0.0013	0.0091	0.0278	0.0092	0.0058	0.0119	0.0046	0.0018
10	rs34711120	103231195	0.84	0.289034762536342	0.88	0.230271256315472	0.0831532702855954	0.219096369421157	0.0041	0.001	0.0186	0.1616	0.0036	0.1824	0.2014	0.0083	0.0019	0.0084	0.0025	0.0136	0.0034	0.0045	0.0113	0.1283	0.1681	0.002	0.0013	0.0091	0.0278	0.0093	0.0058	0.0118	0.0046	0.0018
10	rs72839391	103241146	0.84	0.289034762536342	0.89	0.20310604818777	0.0831761937240077	0.218558000785268	0.0041	0.001	0.0186	0.1616	0.0036	0.1824	0.2014	0.0083	0.0019	0.0084	0.0025	0.0136	0.0034	0.0045	0.0113	0.1283	0.1681	0.002	0.0013	0.0091	0.0278	0.0092	0.0058	0.0118	0.0046	0.0018
10	rs11597599	103248577	0.84	0.289034762536342	0.89	0.20310604818777	0.0834745660068192	0.219635172294957	0.0041	0.001	0.0186	0.1616	0.0036	0.1824	0.2014	0.0083	0.0019	0.0084	0.0025	0.0136	0.0034	0.0045	0.0113	0.1283	0.168	0.002	0.0013	0.0091	0.0278	0.0093	0.0058	0.0118	0.0046	0.0017
10	rs9420837	103259496	0.84	0.289034762536342	0.89	0.20310604818777	0.0837736212208489	0.216623479164879	0.0041	0.001	0.0186	0.1616	0.0036	0.1824	0.2014	0.0083	0.0019	0.0084	0.0025	0.0136	0.0034	0.0045	0.0113	0.1283	0.168	0.002	0.0013	0.0091	0.0278	0.0092	0.0058	0.0118	0.0046	0.0017
10	rs61874021	103270317	0.84	0.289034762536342	0.89	0.20310604818777	0.0871792642778939	0.210960407392729	0.0041	0.001	0.0185	0.1619	0.0036	0.1824	0.2014	0.0083	0.0019	0.0084	0.0025	0.0136	0.0034	0.0045	0.0111	0.1283	0.1681	0.002	0.0013	0.0091	0.0278	0.0091	0.0058	0.0118	0.0046	0.0017
10	rs9419923	103281308	0.84	0.289034762536342	0.89	0.20310604818777	0.0869668243518729	0.210322435071209	0.0041	0.001	0.0185	0.1619	0.0036	0.1824	0.2014	0.0083	0.0019	0.0084	0.0025	0.0136	0.0034	0.0045	0.0111	0.1283	0.1681	0.002	0.0013	0.0091	0.0278	0.0091	0.0058	0.0118	0.0046	0.0017
10	rs17767748	103285900	0.84	0.289034762536342	0.89	0.20310604818777	0.0890102910543009	0.217052884243873	0.0041	0.001	0.0182	0.1618	0.0036	0.1823	0.2015	0.0083	0.0019	0.0086	0.0025	0.0136	0.0035	0.0045	0.0111	0.1283	0.1681	0.002	0.0014	0.0091	0.0277	0.0092	0.0058	0.0118	0.0046	0.0018
10	rs78372980	103296692	0.84	0.289034762536342	0.89	0.20310604818777	0.0888189291923486	0.21694550675944	0.0041	0.001	0.0182	0.1618	0.0036	0.1823	0.2015	0.0083	0.0019	0.0086	0.0025	0.0136	0.0035	0.0045	0.0111	0.1283	0.1681	0.002	0.0014	0.0091	0.0277	0.0092	0.0058	0.0118	0.0046	0.0018
10	rs4151060	103298099	0.84	0.289034762536342	0.88	0.230271256315472	0.0888428351411599	0.21694550675944	0.0041	0.001	0.0182	0.1618	0.0036	0.1823	0.2015	0.0083	0.0019	0.0086	0.0025	0.0136	0.0035	0.0045	0.0111	0.1283	0.1681	0.002	0.0014	0.0091	0.0277	0.0092	0.0058	0.0118	0.0046	0.0018
10	rs11191042	103307959	0.84	0.289034762536342	0.88	0.230271256315472	0.0891300248760888	0.218665639742481	0.0041	0.001	0.0182	0.1618	0.0036	0.1823	0.2015	0.0083	0.0019	0.0086	0.0025	0.0136	0.0035	0.0045	0.0111	0.1283	0.1681	0.002	0.0014	0.0091	0.0277	0.0092	0.0058	0.0118	0.0046	0.0018
10	rs76569850	103311730	0.84	0.289034762536342	0.88	0.230271256315472	0.0887711295364357	0.216408881536101	0.0041	0.001	0.0182	0.1618	0.0036	0.1823	0.2015	0.0083	0.0019	0.0086	0.0025	0.0136	0.0035	0.0045	0.0111	0.1283	0.1681	0.002	0.0014	0.0091	0.0277	0.0092	0.0058	0.0118	0.0046	0.0018
10	Affx-2396400	103316834	0.84	0.289034762536342	0.88	0.230271256315472	0.0845126691760089	0.208518330387041	0.0041	0.0011	0.0182	0.1618	0.0035	0.1821	0.2016	0.0083	0.0019	0.0086	0.0025	0.0136	0.0035	0.0045	0.0111	0.1285	0.1678	0.002	0.0014	0.0091	0.0277	0.0091	0.0058	0.0121	0.0046	0.0018
10	rs11191048	103319198	0.84	0.289034762536342	0.88	0.230271256315472	0.084906974482429	0.206191285363233	0.0041	0.0011	0.0182	0.1618	0.0035	0.1821	0.2016	0.0083	0.0019	0.0086	0.0025	0.0136	0.0035	0.0045	0.0111	0.1286	0.1677	0.0019	0.0014	0.0091	0.0277	0.0091	0.0058	0.0121	0.0046	0.0018
10	rs918263	103320642	0.84	0.289034762536342	0.88	0.230271256315472	0.0866605482956539	0.202507155376648	0.0041	0.0011	0.0182	0.1618	0.0034	0.1821	0.2016	0.0083	0.0019	0.0086	0.0025	0.0136	0.0036	0.0045	0.0111	0.1286	0.1676	0.0019	0.0014	0.0091	0.0278	0.0091	0.0058	0.0122	0.0046	0.0018
10	rs78746328	103328344	0.84	0.289034762536342	0.88	0.230271256315472	0.0844200615517871	0.185749077005445	0.0041	0.0011	0.0182	0.1617	0.0034	0.1821	0.2013	0.0083	0.0019	0.0086	0.0025	0.0135	0.0035	0.0045	0.0111	0.1287	0.1674	0.0019	0.0014	0.0091	0.0278	0.0091	0.0058	0.0127	0.0046	0.0018
10	rs4919559	103336402	0.83	0.326509998324372	0.88	0.230271256315472	0.103453560146393	0.210003689127119	0.0042	0.0011	0.0182	0.1618	0.0035	0.1826	0.2007	0.0084	0.0019	0.0087	0.0025	0.0133	0.0035	0.0046	0.0112	0.129	0.1668	0.0021	0.0013	0.0089	0.0278	0.0087	0.0056	0.0132	0.0047	0.0018
10	rs3730477	103340056	0.83	0.326509998324372	0.88	0.230271256315472	0.10427114167209	0.193963484388517	0.0043	0.0011	0.0179	0.1618	0.0035	0.1832	0.2006	0.0084	0.0019	0.0087	0.0026	0.0132	0.0035	0.0047	0.0111	0.1288	0.1665	0.0021	0.0013	0.009	0.0282	0.0085	0.0055	0.0133	0.0046	0.0018
10	rs117760141	103346599	0.83	0.326509998324372	0.88	0.230271256315472	0.106721123381773	0.18513789203775	0.0043	0.0011	0.0179	0.1619	0.0035	0.1832	0.2006	0.0084	0.0019	0.0087	0.0026	0.0132	0.0035	0.0047	0.0111	0.1288	0.1665	0.0021	0.0014	0.0091	0.0283	0.0084	0.0054	0.0133	0.0046	0.0018
10	rs11191064	103367824	0.82	0.36720095628419	0.88	0.230271256315472	0.171338126722616	0.301570504342006	0.0044	0.0012	0.0177	0.1624	0.0036	0.184	0.2001	0.0084	0.0019	0.0087	0.0026	0.013	0.0035	0.0048	0.0108	0.1285	0.1664	0.0022	0.0014	0.0092	0.0287	0.0081	0.0053	0.0135	0.0045	0.0017
10	rs7006	103368654	0.82	0.36720095628419	0.88	0.230271256315472	0.164606737189811	0.27990073074286	0.0044	0.0012	0.0177	0.1623	0.0036	0.184	0.2003	0.0084	0.0019	0.0088	0.0026	0.013	0.0034	0.0048	0.0107	0.1289	0.1661	0.0022	0.0014	0.0091	0.0286	0.008	0.0053	0.0134	0.0046	0.0018
10	rs7918111	103369601	0.82	0.36720095628419	0.88	0.230271256315472	0.160423737162717	0.284569635300239	0.0044	0.0012	0.0177	0.1623	0.0036	0.1842	0.2003	0.0084	0.0019	0.0088	0.0026	0.0129	0.0034	0.0048	0.0106	0.129	0.1661	0.0022	0.0014	0.0091	0.0286	0.008	0.0052	0.0133	0.0046	0.0018
10	rs72844618	103389335	0.82	0.36720095628419	0.88	0.230271256315472	0.149105874930927	0.269022860928365	0.0044	0.0012	0.0179	0.162	0.0036	0.185	0.2003	0.0081	0.0019	0.0088	0.0029	0.0127	0.0034	0.0048	0.0106	0.1294	0.1659	0.0022	0.0014	0.0089	0.0282	0.0079	0.0052	0.0132	0.0046	0.0017
10	rs112391054	103390597	0.82	0.36720095628419	0.88	0.230271256315472	0.160938864811027	0.26021255155635	0.0044	0.0012	0.018	0.1621	0.0036	0.1854	0.2003	0.008	0.0018	0.0089	0.003	0.0127	0.0034	0.0049	0.0106	0.1296	0.1657	0.0021	0.0014	0.0088	0.028	0.0078	0.0051	0.0132	0.0046	0.0017
10	rs9651449	103390956	0.82	0.36720095628419	0.88	0.230271256315472	0.167266347829802	0.252170644269592	0.0044	0.0012	0.018	0.1621	0.0036	0.1855	0.2003	0.0079	0.0018	0.0089	0.0031	0.0126	0.0034	0.0049	0.0106	0.1296	0.1657	0.0021	0.0014	0.0088	0.028	0.0078	0.0051	0.0132	0.0046	0.0017
10	rs9651450	103392145	0.82	0.36720095628419	0.88	0.230271256315472	0.164746095786783	0.267643825487871	0.0043	0.0012	0.0179	0.1626	0.0037	0.1855	0.2002	0.0079	0.0018	0.009	0.0031	0.0125	0.0034	0.005	0.0105	0.1296	0.166	0.0021	0.0013	0.0087	0.028	0.0077	0.0053	0.0129	0.0046	0.0017
10	rs12570717	103392464	0.82	0.36720095628419	0.89	0.20310604818777	0.163945725853488	0.272480044775069	0.0043	0.0012	0.0179	0.1626	0.0037	0.1855	0.2002	0.0079	0.0018	0.009	0.0031	0.0125	0.0034	0.005	0.0105	0.1296	0.166	0.0021	0.0013	0.0087	0.028	0.0077	0.0053	0.0129	0.0046	0.0017
10	rs11191071	103398240	0.82	0.36720095628419	0.89	0.20310604818777	0.158679553557586	0.253298491117694	0.0043	0.0012	0.0179	0.1627	0.0037	0.1855	0.2002	0.0079	0.0017	0.009	0.0031	0.0125	0.0034	0.005	0.0105	0.1296	0.166	0.0021	0.0013	0.0087	0.028	0.0077	0.0053	0.0128	0.0046	0.0017
10	rs78797621	103399114	0.82	0.36720095628419	0.88	0.230271256315472	0.159533145538228	0.256578203829785	0.0043	0.0012	0.0179	0.1627	0.0037	0.1856	0.2002	0.0079	0.0017	0.009	0.0031	0.0125	0.0034	0.005	0.0105	0.1296	0.166	0.0021	0.0013	0.0087	0.028	0.0077	0.0053	0.0128	0.0046	0.0017
10	rs17114146	103401516	0.82	0.36720095628419	0.88	0.230271256315472	0.162662959196639	0.241869709248799	0.0043	0.0012	0.0179	0.1628	0.0036	0.1857	0.2002	0.0078	0.0017	0.009	0.0031	0.0125	0.0034	0.005	0.0105	0.1297	0.1659	0.0021	0.0013	0.0087	0.028	0.0077	0.0053	0.0127	0.0046	0.0017
10	rs79084338	103407668	0.82	0.36720095628419	0.88	0.230271256315472	0.168217206076776	0.249133419373995	0.0043	0.0012	0.0179	0.1629	0.0036	0.1857	0.2	0.008	0.0017	0.009	0.0031	0.0125	0.0034	0.005	0.0105	0.1297	0.1657	0.0021	0.0013	0.0087	0.0281	0.0077	0.0053	0.0127	0.0046	0.0017
10	rs17696674	103415063	0.82	0.36720095628419	0.88	0.230271256315472	0.168146664303596	0.247675215918046	0.0043	0.0012	0.0178	0.1629	0.0036	0.1858	0.2	0.008	0.0017	0.009	0.0031	0.0125	0.0034	0.005	0.0105	0.1298	0.1657	0.0021	0.0013	0.0087	0.0281	0.0077	0.0053	0.0127	0.0046	0.0017
10	rs79146152	103421818	0.82	0.36720095628419	0.88	0.230271256315472	0.167301508732708	0.238983484682923	0.0043	0.0011	0.0178	0.163	0.0036	0.1858	0.2	0.008	0.0017	0.009	0.0031	0.0125	0.0034	0.005	0.0105	0.1298	0.1657	0.0021	0.0013	0.0087	0.0281	0.0077	0.0053	0.0126	0.0046	0.0017
10	rs72844630	103426441	0.82	0.36720095628419	0.89	0.20310604818777	0.171944882391508	0.248684452246424	0.0043	0.0011	0.0178	0.163	0.0036	0.1858	0.1999	0.008	0.0017	0.009	0.0031	0.0125	0.0034	0.005	0.0105	0.1298	0.1657	0.0021	0.0013	0.0087	0.0281	0.0077	0.0053	0.0126	0.0046	0.0017
10	rs117664315	103454423	0.82	0.36720095628419	0.9	0.178319663885856	0.193890587976143	0.283867794437624	0.0043	0.0011	0.0177	0.1637	0.0034	0.1864	0.1999	0.0079	0.0016	0.0091	0.0032	0.0123	0.0034	0.005	0.0104	0.1302	0.1655	0.002	0.0012	0.0086	0.0281	0.0076	0.0053	0.0121	0.0047	0.0017
10	rs117453676	103486035	0.82	0.36720095628419	0.9	0.178319663885856	0.257103350424016	0.301451419550361	0.0042	0.001	0.0169	0.1644	0.0035	0.1879	0.1999	0.0083	0.0014	0.0093	0.0033	0.0118	0.0034	0.0052	0.0098	0.1304	0.1655	0.0018	0.0012	0.0085	0.0281	0.0069	0.0056	0.0113	0.0049	0.0019
10	rs17114177	103487371	0.82	0.36720095628419	0.9	0.178319663885856	0.263601284833904	0.310661985459398	0.0042	0.001	0.0169	0.1644	0.0035	0.1879	0.1999	0.0083	0.0014	0.0093	0.0033	0.0118	0.0034	0.0052	0.0098	0.1304	0.1655	0.0018	0.0012	0.0085	0.0281	0.0069	0.0056	0.0113	0.0049	0.0019
10	rs6584453	103488124	0.82	0.36720095628419	0.9	0.178319663885856	0.282584447614768	0.348929055423898	0.0042	0.001	0.0168	0.1644	0.0035	0.188	0.2	0.0083	0.0014	0.0094	0.0033	0.0118	0.0034	0.0052	0.0098	0.1304	0.1655	0.0018	0.0012	0.0085	0.0281	0.0069	0.0057	0.0112	0.0049	0.0019
10	rs61874089	103506911	0.82	0.36720095628419	0.9	0.178319663885856	0.320855942108864	0.367968643820657	0.0041	8e-04	0.0158	0.1661	0.0033	0.1886	0.2006	0.0086	0.0013	0.0095	0.0034	0.0116	0.0033	0.0053	0.0094	0.1291	0.1658	0.0015	0.0012	0.0085	0.0281	0.0063	0.006	0.0116	0.0048	0.0019
10	rs10883688	103510393	0.82	0.36720095628419	0.9	0.178319663885856	0.353093096345677	0.40649553380204	0.0041	8e-04	0.0157	0.1662	0.0033	0.1886	0.2006	0.0086	0.0013	0.0095	0.0034	0.0116	0.0033	0.0053	0.0094	0.1291	0.1659	0.0015	0.0012	0.0085	0.0281	0.0063	0.006	0.0116	0.0048	0.0019
10	rs10786648	103521325	0.82	0.36720095628419	0.9	0.178319663885856	0.349496612744565	0.419395388203675	0.0041	8e-04	0.0157	0.1665	0.0033	0.1886	0.2006	0.0087	0.0013	0.0095	0.0034	0.0115	0.0033	0.0053	0.0094	0.1286	0.1658	0.0015	0.0012	0.0085	0.0282	0.0063	0.006	0.0116	0.0048	0.002
10	rs149987320	103541053	0.81	0.411214762386647	0.9	0.178319663885856	0.328981935756415	0.4399413026723	0.0041	9e-04	0.0156	0.1671	0.0033	0.1889	0.201	0.0087	0.0013	0.0094	0.0034	0.0114	0.0034	0.0053	0.0093	0.128	0.1656	0.0015	0.0012	0.0086	0.0282	0.0063	0.006	0.0115	0.0047	0.002
10	rs41291486	103545370	0.81	0.411214762386647	0.9	0.178319663885856	0.329391024437921	0.439013747608249	0.0041	9e-04	0.0156	0.1671	0.0033	0.1889	0.2011	0.0087	0.0013	0.0094	0.0034	0.0114	0.0034	0.0053	0.0093	0.1279	0.1655	0.0016	0.0012	0.0086	0.0282	0.0063	0.006	0.0115	0.0047	0.002
10	rs17697930	103563470	0.81	0.411214762386647	0.9	0.178319663885856	0.328573112402416	0.417564527203756	0.0041	8e-04	0.0156	0.1674	0.0033	0.1891	0.2013	0.0088	0.0013	0.0093	0.0032	0.0113	0.0033	0.0053	0.0092	0.1276	0.1656	0.0015	0.0012	0.0086	0.0282	0.0063	0.006	0.0115	0.0046	0.002
10	rs79515366	103582573	0.81	0.411214762386647	0.9	0.178319663885856	0.342569465730361	0.441267285514066	0.0041	7e-04	0.0155	0.1677	0.0033	0.1893	0.2016	0.0088	0.0013	0.0093	0.0031	0.0112	0.0034	0.0053	0.0092	0.1273	0.1656	0.0016	0.0013	0.0086	0.0282	0.0063	0.006	0.0114	0.0045	0.002
10	rs41300229	103605987	0.81	0.411214762386647	0.9	0.178319663885856	0.392946793862167	0.4762433615825	0.0041	7e-04	0.0155	0.1682	0.0032	0.1896	0.2019	0.0088	0.0013	0.0092	0.0029	0.0111	0.0034	0.0053	0.0091	0.127	0.1656	0.0016	0.0013	0.0087	0.0282	0.0063	0.0059	0.0113	0.0044	0.0021
10	rs11817154	103606736	0.81	0.411214762386647	0.9	0.178319663885856	0.394684750304352	0.480443574353725	0.0041	7e-04	0.0155	0.1682	0.0032	0.1896	0.2019	0.0088	0.0013	0.0092	0.0029	0.0111	0.0034	0.0053	0.0091	0.127	0.1656	0.0016	0.0013	0.0087	0.0282	0.0063	0.0059	0.0113	0.0044	0.0021
10	rs7090198	103608495	0.81	0.411214762386647	0.89	0.20310604818777	0.404000152943398	0.497338866831502	0.0041	6e-04	0.0155	0.1682	0.0032	0.1896	0.2019	0.0088	0.0013	0.0092	0.0029	0.0111	0.0034	0.0053	0.0091	0.127	0.1656	0.0016	0.0013	0.0087	0.0282	0.0063	0.0059	0.0113	0.0044	0.0021
10	rs61873589	103627885	0.81	0.411214762386647	0.89	0.20310604818777	0.397608714106661	0.506942102244803	0.0041	7e-04	0.0155	0.1683	0.0032	0.1896	0.2018	0.0088	0.0013	0.0092	0.0029	0.0111	0.0034	0.0053	0.0091	0.1268	0.1657	0.0016	0.0013	0.0087	0.0282	0.0063	0.0059	0.0113	0.0044	0.0021
10	rs11191138	103631366	0.81	0.411214762386647	0.89	0.20310604818777	0.389148062458313	0.486285410258839	0.0041	7e-04	0.0155	0.1683	0.0032	0.1896	0.2018	0.0088	0.0013	0.0092	0.0029	0.0111	0.0034	0.0053	0.0091	0.1268	0.1657	0.0016	0.0013	0.0087	0.0282	0.0063	0.0059	0.0113	0.0044	0.0021
10	rs79926561	103694077	0.81	0.411214762386647	0.89	0.20310604818777	0.362435899512449	0.485197179671711	0.0041	7e-04	0.0156	0.1682	0.0032	0.1896	0.2021	0.0088	0.0013	0.0093	0.0029	0.0109	0.0034	0.0053	0.009	0.1267	0.1655	0.0017	0.0013	0.0087	0.0282	0.0063	0.0059	0.0112	0.0043	0.0021
10	rs76316546	103703080	0.81	0.411214762386647	0.89	0.20310604818777	0.360932630587781	0.484517354557188	0.0041	7e-04	0.0156	0.1682	0.0032	0.1896	0.2021	0.0088	0.0013	0.0093	0.0029	0.0109	0.0034	0.0053	0.009	0.1267	0.1655	0.0017	0.0013	0.0087	0.0282	0.0063	0.0059	0.0112	0.0043	0.0021
10	rs79746415	103712453	0.81	0.411214762386647	0.9	0.178319663885856	0.362812217220169	0.483837775174614	0.0041	7e-04	0.0156	0.1682	0.0032	0.1896	0.2021	0.0088	0.0013	0.0094	0.0029	0.0109	0.0034	0.0053	0.009	0.1267	0.1655	0.0017	0.0013	0.0087	0.0282	0.0063	0.0059	0.0112	0.0043	0.0021
10	rs17114278	103714781	0.81	0.411214762386647	0.9	0.178319663885856	0.362597154023106	0.483566012291124	0.0041	7e-04	0.0156	0.1682	0.0032	0.1896	0.2021	0.0088	0.0013	0.0094	0.0029	0.0109	0.0034	0.0053	0.009	0.1267	0.1655	0.0017	0.0013	0.0087	0.0282	0.0063	0.0059	0.0112	0.0043	0.0021
10	rs17699425	103720813	0.81	0.411214762386647	0.9	0.178319663885856	0.362059781961056	0.483158441812433	0.0041	7e-04	0.0156	0.1682	0.0032	0.1896	0.2021	0.0088	0.0013	0.0094	0.0029	0.0109	0.0034	0.0053	0.009	0.1267	0.1655	0.0017	0.0013	0.0087	0.0282	0.0063	0.0059	0.0112	0.0043	0.0021
10	rs11191163	103733624	0.81	0.411214762386647	0.9	0.178319663885856	0.363242539645748	0.483701888811307	0.0041	7e-04	0.0156	0.1682	0.0032	0.1896	0.2021	0.0088	0.0013	0.0094	0.0029	0.0109	0.0034	0.0053	0.009	0.1267	0.1655	0.0017	0.0013	0.0087	0.0282	0.0063	0.0059	0.0112	0.0043	0.0021
10	rs72844686	103755374	0.81	0.411214762386647	0.9	0.178319663885856	0.364481172144128	0.465314021779253	0.0041	7e-04	0.0157	0.1682	0.0033	0.1896	0.2022	0.0089	0.0013	0.0095	0.0029	0.0109	0.0034	0.0054	0.009	0.1266	0.1654	0.0017	0.0013	0.0087	0.0282	0.0064	0.0059	0.0112	0.0043	0.0021
10	rs12413996	103799542	0.81	0.411214762386647	0.9	0.178319663885856	0.36631614823924	0.463834905424279	0.0041	7e-04	0.0157	0.168	0.0033	0.1896	0.2022	0.0089	0.0013	0.0095	0.0029	0.0108	0.0034	0.0054	0.009	0.1268	0.1653	0.0017	0.0013	0.0087	0.0283	0.0064	0.0059	0.0112	0.0043	0.0021
10	rs117507246	103813017	0.81	0.411214762386647	0.9	0.178319663885856	0.363027345763188	0.459539044897554	0.0041	7e-04	0.0157	0.1679	0.0033	0.1896	0.2022	0.0089	0.0013	0.0095	0.0029	0.0108	0.0034	0.0055	0.009	0.1268	0.1653	0.0017	0.0013	0.0087	0.0283	0.0064	0.0059	0.0112	0.0042	0.0021
10	rs3737243	103825747	0.81	0.411214762386647	0.9	0.178319663885856	0.373375665730106	0.455387457505408	0.0041	7e-04	0.0157	0.1677	0.0033	0.1897	0.2023	0.0089	0.0014	0.0095	0.0029	0.0108	0.0034	0.0057	0.009	0.1266	0.1651	0.0017	0.0013	0.0087	0.0283	0.0064	0.0059	0.0112	0.0042	0.0021
10	rs34915952	103829583	0.81	0.411214762386647	0.9	0.178319663885856	0.371032981180616	0.423850770568644	0.004	7e-04	0.0159	0.1678	0.0033	0.1899	0.2019	0.0089	0.0014	0.0094	0.0029	0.0108	0.0034	0.0057	0.0089	0.1269	0.165	0.0017	0.0013	0.0086	0.0282	0.0065	0.0059	0.0112	0.0042	0.0021
10	rs12776515	103840987	0.81	0.411214762386647	0.9	0.178319663885856	0.384038302342289	0.384221615014929	0.0039	7e-04	0.0166	0.168	0.0033	0.1904	0.2004	0.0089	0.0014	0.0093	0.0028	0.0108	0.0034	0.0057	0.0089	0.1278	0.1647	0.0016	0.0013	0.0084	0.0281	0.0067	0.0058	0.0113	0.004	0.0021
10	rs34848795	103842723	0.81	0.411214762386647	0.9	0.178319663885856	0.374686478847603	0.375689610904021	0.0039	7e-04	0.0166	0.168	0.0033	0.1904	0.2004	0.0088	0.0014	0.0093	0.0028	0.0108	0.0034	0.0057	0.0089	0.1278	0.1647	0.0016	0.0013	0.0084	0.0281	0.0067	0.0058	0.0114	0.0039	0.0021
10	rs58642005	103845328	0.81	0.411214762386647	0.9	0.178319663885856	0.3857007713477	0.353661846823201	0.0039	7e-04	0.0167	0.1681	0.0033	0.1904	0.2005	0.0087	0.0014	0.0093	0.0028	0.0107	0.0034	0.0057	0.0089	0.1278	0.1646	0.0016	0.0014	0.0084	0.0281	0.0068	0.0058	0.0114	0.0039	0.0021
10	rs3930291	103852254	0.8	0.458652199356866	0.9	0.178319663885856	0.419478571824944	0.404291502769895	0.0038	7e-04	0.0172	0.1686	0.0032	0.1903	0.2012	0.0083	0.0014	0.0092	0.0028	0.0106	0.0035	0.0055	0.0092	0.1279	0.1632	0.0016	0.0014	0.0085	0.0284	0.0068	0.0057	0.0117	0.0038	0.0021
10	rs77850387	103865999	0.81	0.411214762386647	0.91	0.155803491158275	0.32444872978153	0.334718823273538	0.0035	7e-04	0.0173	0.1688	0.003	0.1908	0.2033	0.0082	0.0014	0.0086	0.0028	0.0103	0.0036	0.0053	0.009	0.1269	0.1641	0.0014	0.0014	0.0083	0.0281	0.0068	0.0057	0.0117	0.0038	0.002
10	rs72845615	103877547	0.8	0.458652199356866	0.91	0.155803491158275	0.316632404189422	0.387803021158424	0.0034	7e-04	0.0174	0.1689	0.0029	0.1911	0.2046	0.0081	0.0014	0.0083	0.0028	0.01	0.0036	0.0051	0.0089	0.1262	0.1647	0.0012	0.0014	0.0082	0.0279	0.0067	0.0057	0.0117	0.0038	0.0019
10	rs2786846	103879052	0.8	0.458652199356866	0.91	0.155803491158275	0.341943282665469	0.422539043765051	0.0033	7e-04	0.0174	0.169	0.0028	0.1912	0.2048	0.0081	0.0014	0.0082	0.0028	0.01	0.0036	0.0051	0.0089	0.1261	0.1648	0.0012	0.0014	0.0082	0.0279	0.0067	0.0057	0.0117	0.0038	0.0019
10	rs11818657	103882394	0.81	0.411214762386647	0.91	0.155803491158275	0.310550598360259	0.430030526005735	0.0033	7e-04	0.0174	0.169	0.0028	0.1914	0.2051	0.008	0.0014	0.008	0.0028	0.01	0.0036	0.005	0.0088	0.126	0.1649	0.0012	0.0014	0.0081	0.0278	0.0067	0.0057	0.0117	0.0038	0.0019
10	rs10883710	103885557	0.81	0.411214762386647	0.91	0.155803491158275	0.319193191547623	0.483294288789375	0.0033	7e-04	0.0174	0.1691	0.0028	0.1916	0.2054	0.008	0.0014	0.0078	0.0028	0.0099	0.0036	0.005	0.0087	0.1258	0.1651	0.0012	0.0014	0.0081	0.0278	0.0067	0.0056	0.0117	0.0038	0.002
10	rs116902323	103889022	0.81	0.411214762386647	0.91	0.155803491158275	0.296343699763888	0.481936262654494	0.0033	7e-04	0.0174	0.1692	0.0027	0.1916	0.2055	0.0081	0.0014	0.0078	0.0028	0.0098	0.0036	0.0048	0.0086	0.1256	0.1655	0.0012	0.0014	0.0081	0.0279	0.0067	0.0056	0.0116	0.0038	0.0019
10	rs75709864	103894609	0.81	0.411214762386647	0.91	0.155803491158275	0.320351599756208	0.526286920707335	0.0033	7e-04	0.0174	0.1694	0.0027	0.1916	0.2056	0.0081	0.0013	0.0079	0.0028	0.0097	0.0036	0.0046	0.0085	0.1253	0.1658	0.0012	0.0014	0.0082	0.028	0.0067	0.0056	0.0116	0.0038	0.0019
10	rs4919611	103894939	0.81	0.411214762386647	0.91	0.155803491158275	0.323282574589704	0.531568888914289	0.0033	7e-04	0.0174	0.1694	0.0027	0.1916	0.2056	0.0081	0.0013	0.0079	0.0028	0.0097	0.0036	0.0046	0.0085	0.1253	0.1659	0.0012	0.0014	0.0082	0.028	0.0067	0.0056	0.0116	0.0038	0.0019
10	rs17114381	103895979	0.81	0.411214762386647	0.91	0.155803491158275	0.315881293751149	0.5164535257549	0.0033	7e-04	0.0173	0.1694	0.0027	0.1916	0.2056	0.0081	0.0013	0.0079	0.0028	0.0097	0.0036	0.0046	0.0085	0.1253	0.1658	0.0012	0.0014	0.0082	0.028	0.0067	0.0056	0.0116	0.0038	0.0019
10	rs61731871	103900729	0.81	0.411214762386647	0.92	0.135444945858012	0.310699405867734	0.499255768826546	0.0033	7e-04	0.0173	0.1694	0.0027	0.1916	0.2056	0.0084	0.0013	0.0079	0.0028	0.0097	0.0036	0.0046	0.0085	0.1254	0.1656	0.0012	0.0014	0.0082	0.028	0.0067	0.0056	0.0116	0.0038	0.0019
10	rs118161359	103906612	0.81	0.411214762386647	0.92	0.135444945858012	0.307977244342616	0.502409040449742	0.0033	7e-04	0.0173	0.1694	0.0027	0.1916	0.2056	0.0087	0.0013	0.0079	0.0028	0.0097	0.0036	0.0046	0.0085	0.1254	0.1654	0.0012	0.0014	0.0082	0.028	0.0067	0.0056	0.0117	0.0037	0.0019
10	rs34169738	103907055	0.81	0.411214762386647	0.9	0.178319663885856	0.306744079437923	0.499666778159283	0.0033	7e-04	0.0173	0.1694	0.0027	0.1916	0.2056	0.0087	0.0013	0.0079	0.0028	0.0097	0.0036	0.0046	0.0085	0.1254	0.1654	0.0012	0.0014	0.0082	0.028	0.0067	0.0056	0.0117	0.0037	0.0019
10	rs61874824	103918171	0.81	0.411214762386647	0.9	0.178319663885856	0.311742111016824	0.537980390952681	0.0033	7e-04	0.0172	0.1694	0.0026	0.1916	0.2057	0.0087	0.0014	0.008	0.0028	0.0097	0.0036	0.0044	0.0085	0.1255	0.1651	0.0013	0.0014	0.0081	0.0281	0.0067	0.0055	0.0117	0.0037	0.002
10	rs1049455	103920475	0.81	0.411214762386647	0.89	0.20310604818777	0.315281080703553	0.554795101316123	0.0033	7e-04	0.0172	0.1694	0.0026	0.1917	0.2057	0.0087	0.0014	0.008	0.0028	0.0097	0.0036	0.0044	0.0085	0.1256	0.165	0.0013	0.0014	0.0081	0.0281	0.0068	0.0055	0.0117	0.0037	0.002
10	rs11191238	103952938	0.81	0.411214762386647	0.88	0.230271256315472	0.264101280950748	0.530594905762855	0.0032	6e-04	0.0169	0.1698	0.0025	0.1922	0.2066	0.0086	0.0013	0.0083	0.0029	0.0097	0.0032	0.0038	0.0085	0.1265	0.164	0.0012	0.0011	0.0082	0.0286	0.0069	0.005	0.0119	0.0036	0.0019
10	rs117219521	103957883	0.81	0.411214762386647	0.88	0.230271256315472	0.259259523409384	0.5420322145173	0.0032	6e-04	0.0169	0.1698	0.0024	0.1922	0.2067	0.0085	0.0013	0.0083	0.0028	0.0097	0.0031	0.0037	0.0085	0.1265	0.1639	0.0012	0.0011	0.0083	0.0286	0.0069	0.005	0.0119	0.0036	0.0019
10	rs7083450	103984060	0.81	0.411214762386647	0.88	0.230271256315472	0.242893074592581	0.556061327388768	0.0031	6e-04	0.0167	0.1701	0.0023	0.1926	0.2072	0.0085	0.0012	0.0084	0.0028	0.0096	0.0028	0.0035	0.0085	0.127	0.1634	0.0012	9e-04	0.0083	0.0289	0.007	0.0047	0.012	0.0035	0.0018
10	rs116093870	103984390	0.81	0.411214762386647	0.88	0.230271256315472	0.243023424554088	0.552124287146873	0.0031	6e-04	0.0167	0.1701	0.0023	0.1926	0.2072	0.0085	0.0012	0.0084	0.0028	0.0096	0.0028	0.0035	0.0085	0.127	0.1634	0.0012	9e-04	0.0083	0.0289	0.007	0.0047	0.012	0.0035	0.0018
10	rs36103207	103988265	0.81	0.411214762386647	0.88	0.230271256315472	0.238226123936976	0.537003495501312	0.0031	6e-04	0.0167	0.1702	0.0023	0.1926	0.2073	0.0084	0.0012	0.0084	0.0028	0.0096	0.0028	0.0035	0.0085	0.127	0.1635	0.0012	9e-04	0.0083	0.0289	0.007	0.0047	0.012	0.0035	0.0018
10	rs75857566	104019489	0.81	0.411214762386647	0.88	0.230271256315472	0.237110056564892	0.560287182703229	0.0031	6e-04	0.0167	0.1703	0.0023	0.1927	0.2076	0.0084	0.0011	0.0084	0.0028	0.0096	0.0027	0.0034	0.0084	0.1269	0.1638	0.0011	8e-04	0.0083	0.029	0.007	0.0045	0.0121	0.0035	0.0017
10	rs2485371	104034087	0.81	0.411214762386647	0.88	0.230271256315472	0.243284239956087	0.576558184949954	0.0031	6e-04	0.0167	0.1703	0.0023	0.1927	0.2076	0.0083	0.0011	0.0084	0.0028	0.0096	0.0027	0.0034	0.0084	0.1269	0.1638	0.0011	8e-04	0.0083	0.029	0.007	0.0045	0.0121	0.0035	0.0017
10	rs80221737	104047619	0.81	0.411214762386647	0.87	0.259919603286658	0.244765101765418	0.538259584883026	0.003	6e-04	0.0167	0.1703	0.0023	0.1928	0.2076	0.0083	0.0011	0.0084	0.0028	0.0096	0.0026	0.0034	0.0084	0.1269	0.1639	0.0011	8e-04	0.0083	0.029	0.007	0.0045	0.0121	0.0035	0.0017
10	rs61874857	104051165	0.81	0.411214762386647	0.87	0.259919603286658	0.245245262277431	0.545951448291419	0.003	6e-04	0.0167	0.1703	0.0023	0.1928	0.2076	0.0083	0.0011	0.0084	0.0028	0.0096	0.0026	0.0034	0.0084	0.1269	0.1639	0.0011	8e-04	0.0083	0.029	0.007	0.0045	0.0121	0.0035	0.0017
10	rs71471241	104056952	0.81	0.411214762386647	0.87	0.259919603286658	0.244372627912303	0.543711031230081	0.003	6e-04	0.0167	0.1703	0.0023	0.1928	0.2076	0.0083	0.0011	0.0084	0.0028	0.0095	0.0026	0.0034	0.0084	0.1269	0.1639	0.0011	8e-04	0.0083	0.029	0.007	0.0045	0.0121	0.0035	0.0017
10	rs72845661	104072456	0.81	0.411214762386647	0.87	0.259919603286658	0.257237823783892	0.593084011794662	0.003	6e-04	0.0167	0.1704	0.0023	0.193	0.2077	0.0083	0.0011	0.0084	0.0028	0.0093	0.0026	0.0034	0.0084	0.1269	0.1641	0.0011	8e-04	0.0083	0.029	0.007	0.0044	0.0121	0.0035	0.0017
10	rs17780667	104076231	0.81	0.411214762386647	0.87	0.259919603286658	0.26101863573073	0.605982382047486	0.003	6e-04	0.0167	0.1704	0.0023	0.193	0.2077	0.0083	0.0011	0.0084	0.0028	0.0092	0.0026	0.0034	0.0084	0.1269	0.1641	0.0011	8e-04	0.0083	0.029	0.007	0.0044	0.0121	0.0035	0.0017
10	rs945781	104085921	0.81	0.411214762386647	0.87	0.259919603286658	0.26287493594595	0.607563368820833	0.003	6e-04	0.0167	0.1704	0.0023	0.193	0.2077	0.0083	0.0011	0.0084	0.0028	0.0092	0.0026	0.0034	0.0084	0.1269	0.1641	0.0011	8e-04	0.0083	0.029	0.007	0.0044	0.0121	0.0035	0.0017
10	rs75805294	104087214	0.81	0.411214762386647	0.87	0.259919603286658	0.262602835716782	0.606269761450591	0.003	6e-04	0.0167	0.1704	0.0023	0.193	0.2077	0.0083	0.0011	0.0084	0.0028	0.0092	0.0026	0.0034	0.0084	0.1269	0.1641	0.0011	8e-04	0.0083	0.029	0.007	0.0044	0.0121	0.0035	0.0017
10	rs56164723	104100813	0.81	0.411214762386647	0.87	0.259919603286658	0.261832716408206	0.603253893533817	0.003	6e-04	0.0167	0.1704	0.0023	0.193	0.2077	0.0083	0.0011	0.0084	0.0028	0.0092	0.0026	0.0034	0.0084	0.1269	0.1641	0.0011	8e-04	0.0083	0.029	0.007	0.0044	0.0121	0.0035	0.0017
10	rs11191266	104108414	0.81	0.411214762386647	0.87	0.259919603286658	0.258764533957481	0.594227847243236	0.003	6e-04	0.0167	0.1704	0.0023	0.1929	0.2077	0.0083	0.0011	0.0084	0.0028	0.0092	0.0026	0.0034	0.0084	0.1269	0.1641	0.0011	8e-04	0.0083	0.029	0.007	0.0044	0.0121	0.0035	0.0017
10	rs11191274	104140350	0.82	0.36720095628419	0.87	0.259919603286658	0.224733212664971	0.542731565370679	0.0031	6e-04	0.0167	0.1711	0.0023	0.1924	0.2072	0.008	0.0011	0.0083	0.0028	0.0092	0.0027	0.0034	0.0084	0.1266	0.1649	0.0011	9e-04	0.0084	0.0288	0.0071	0.0045	0.0121	0.0035	0.0017
10	rs7076748	104150142	0.82	0.36720095628419	0.87	0.259919603286658	0.215519750479155	0.526425750854876	0.003	6e-04	0.0166	0.1714	0.0022	0.192	0.2074	0.0079	0.0011	0.0082	0.0027	0.0094	0.0027	0.0034	0.0084	0.1264	0.1655	0.0011	9e-04	0.0084	0.0286	0.0071	0.0045	0.0121	0.0035	0.0016
10	rs45487496	104157947	0.82	0.36720095628419	0.86	0.29215087580064	0.209270750532681	0.505429932930083	0.003	6e-04	0.0166	0.1714	0.0022	0.1921	0.2075	0.0079	0.0011	0.0082	0.0027	0.0094	0.0027	0.0034	0.0084	0.1263	0.1654	0.0011	9e-04	0.0084	0.0286	0.0071	0.0045	0.0121	0.0035	0.0015
10	rs11574852	104161475	0.82	0.36720095628419	0.86	0.29215087580064	0.209750849058124	0.499803800429346	0.003	6e-04	0.0166	0.1715	0.0022	0.1922	0.2075	0.0079	0.0011	0.0082	0.0027	0.0094	0.0026	0.0034	0.0084	0.1263	0.1654	0.0011	9e-04	0.0084	0.0286	0.007	0.0045	0.0121	0.0035	0.0015
10	rs72845694	104169733	0.82	0.36720095628419	0.86	0.29215087580064	0.210311748006871	0.531290562561361	0.003	5e-04	0.0166	0.1716	0.0022	0.1923	0.2075	0.0079	0.0011	0.0082	0.0027	0.0094	0.0026	0.0034	0.0084	0.1262	0.1654	0.0011	9e-04	0.0084	0.0286	0.007	0.0045	0.012	0.0035	0.0015
10	rs117436403	104176471	0.82	0.36720095628419	0.87	0.259919603286658	0.201438719110204	0.521018183963016	0.0029	5e-04	0.0166	0.1715	0.0023	0.1923	0.2075	0.0079	0.001	0.0082	0.0028	0.0094	0.0026	0.0034	0.0084	0.1262	0.1654	0.0011	9e-04	0.0084	0.0286	0.007	0.0045	0.012	0.0036	0.0015
10	rs1409312	104191800	0.82	0.36720095628419	0.87	0.259919603286658	0.195848873025886	0.532404085931202	0.0028	5e-04	0.0166	0.1714	0.0023	0.1921	0.2074	0.0078	0.001	0.0083	0.0028	0.0096	0.0026	0.0034	0.0083	0.1263	0.1656	0.0011	9e-04	0.0085	0.0287	0.007	0.0046	0.012	0.0036	0.0015
10	rs9665587	104192567	0.82	0.36720095628419	0.87	0.259919603286658	0.186394219633862	0.528787263283856	0.0028	5e-04	0.0167	0.1714	0.0023	0.192	0.2073	0.0078	0.001	0.0083	0.0028	0.0096	0.0026	0.0034	0.0084	0.1261	0.1656	0.0012	9e-04	0.0085	0.0286	0.0071	0.0045	0.0121	0.0037	0.0015
10	rs7086205	104202729	0.82	0.36720095628419	0.87	0.259919603286658	0.146360834385726	0.465583084261449	0.0028	5e-04	0.0172	0.1715	0.0023	0.1915	0.2074	0.0077	0.001	0.0083	0.0028	0.0095	0.0026	0.0034	0.0091	0.1251	0.1656	0.0016	9e-04	0.0083	0.0278	0.0077	0.0043	0.0126	0.0038	0.0015
10	rs117305908	104208458	0.82	0.36720095628419	0.87	0.259919603286658	0.143838990071278	0.449378671533836	0.0028	5e-04	0.0172	0.1716	0.0024	0.1912	0.2076	0.0077	0.001	0.0084	0.0028	0.0094	0.0026	0.0034	0.009	0.1249	0.1658	0.0016	9e-04	0.0083	0.0279	0.0077	0.0044	0.0125	0.0039	0.0014
10	rs74979525	104212629	0.83	0.326509998324372	0.88	0.230271256315472	0.139662284596021	0.498707890579933	0.0025	5e-04	0.0172	0.1723	0.0027	0.188	0.2091	0.0081	8e-04	0.0087	0.0028	0.0088	0.0023	0.0032	0.0084	0.1231	0.1679	0.0019	8e-04	0.0081	0.0287	0.0083	0.0053	0.0117	0.0043	9e-04
10	rs7094906	104217441	0.82	0.36720095628419	0.88	0.230271256315472	0.203282541159159	0.710682260764555	0.0023	4e-04	0.0172	0.1729	0.0029	0.1856	0.2102	0.0084	7e-04	0.009	0.0029	0.0084	0.0022	0.0031	0.008	0.1217	0.1695	0.0021	8e-04	0.008	0.0294	0.0088	0.006	0.0111	0.0047	6e-04
10	rs4919641	104217503	0.82	0.36720095628419	0.88	0.230271256315472	0.185049424132958	0.75344013706507	0.0023	4e-04	0.0172	0.173	0.0029	0.1857	0.2101	0.0083	7e-04	0.009	0.0029	0.0083	0.002	0.0031	0.008	0.1218	0.1696	0.0021	8e-04	0.008	0.0294	0.0088	0.006	0.0111	0.0047	6e-04
10	rs35332469	104217592	0.82	0.36720095628419	0.88	0.230271256315472	0.187857394544515	0.801779809970644	0.0023	4e-04	0.0172	0.1731	0.0029	0.1857	0.2102	0.0083	7e-04	0.009	0.0029	0.0083	0.002	0.0031	0.0079	0.1219	0.1696	0.0021	8e-04	0.008	0.0293	0.0088	0.006	0.0111	0.0047	6e-04
10	rs77060053	104217753	0.82	0.36720095628419	0.88	0.230271256315472	0.184044498912348	0.787728579616103	0.0023	4e-04	0.0172	0.1732	0.0029	0.1856	0.2104	0.0083	7e-04	0.009	0.0028	0.0083	0.002	0.0031	0.0079	0.1218	0.1697	0.002	8e-04	0.008	0.0293	0.0088	0.006	0.0111	0.0046	5e-04
10	rs4917968	104220576	0.81	0.411214762386647	0.89	0.20310604818777	0.122575863463925	0.862382946252045	0.0023	4e-04	0.0173	0.1748	0.0029	0.1844	0.2122	0.0084	7e-04	0.0089	0.0028	0.0084	0.0019	0.0032	0.0075	0.121	0.1704	0.0017	8e-04	0.0083	0.0284	0.0085	0.0061	0.0107	0.0046	5e-04
10	rs35637354	104221854	0.81	0.411214762386647	0.89	0.20310604818777	0.157930619299688	0.896231376156994	0.0023	4e-04	0.0174	0.1751	0.003	0.184	0.2121	0.0086	7e-04	0.0088	0.0028	0.0084	0.002	0.0033	0.0072	0.1205	0.1703	0.0017	9e-04	0.0082	0.0289	0.0085	0.0061	0.0106	0.0046	4e-04
10	rs7342070	104223628	0.81	0.411214762386647	0.89	0.20310604818777	0.164780946214487	0.955968915652733	0.0022	4e-04	0.0175	0.1749	0.003	0.1836	0.212	0.0088	0.0011	0.0088	0.0028	0.0083	0.002	0.0034	0.0071	0.1203	0.1707	0.0016	0.001	0.0082	0.0289	0.0084	0.0062	0.0105	0.0047	4e-04
10	rs11191294	104225837	0.81	0.411214762386647	0.89	0.20310604818777	0.164780946214487	0.943770407060253	0.0022	4e-04	0.0176	0.1751	0.0027	0.1837	0.212	0.0089	0.0011	0.0088	0.0028	0.0083	0.0019	0.0034	0.007	0.1202	0.1707	0.0016	0.0011	0.0082	0.0289	0.0084	0.0062	0.0105	0.0047	4e-04
10	rs41306870	104229785	0.81	0.411214762386647	0.89	0.20310604818777	0.162662959196639	0.938393933939821	0.0022	4e-04	0.0176	0.1751	0.0027	0.1837	0.212	0.0089	0.001	0.0088	0.0028	0.0083	0.0019	0.0034	0.0069	0.1202	0.1708	0.0016	0.0012	0.0082	0.0289	0.0084	0.0062	0.0105	0.0047	4e-04
10	rs5870	104239100	0.81	0.411214762386647	0.89	0.20310604818777	0.156844980884074	0.937287769642471	0.0022	4e-04	0.0176	0.1752	0.0027	0.1833	0.2123	0.0089	0.001	0.0088	0.0028	0.0083	0.0019	0.0034	0.0068	0.1202	0.1709	0.0016	0.0012	0.0082	0.0288	0.0084	0.0062	0.0105	0.0047	4e-04
10	rs2296583	104244322	0.81	0.411214762386647	0.89	0.20310604818777	0.154821290468315	0.943928630668963	0.0023	4e-04	0.0176	0.1752	0.0027	0.1832	0.2122	0.009	0.001	0.0088	0.0028	0.0083	0.0019	0.0034	0.0068	0.1203	0.1709	0.0016	0.0012	0.0082	0.0289	0.0084	0.0062	0.0105	0.0047	5e-04
10	rs117169851	104263513	0.8	0.458652199356866	0.9	0.178319663885856	0.152246917361418	0.954382949835584	0.0024	4e-04	0.0176	0.1752	0.0027	0.1828	0.2123	0.009	0.001	0.0088	0.0028	0.0083	0.002	0.0034	0.0068	0.1204	0.1709	0.0017	0.0012	0.0083	0.0288	0.0083	0.0062	0.0105	0.0047	5e-04
10	rs2281880	104269217	0.8	0.458652199356866	0.9	0.178319663885856	0.15241331018801	0.959459862338092	0.0024	4e-04	0.0176	0.1752	0.0027	0.1828	0.2123	0.009	0.001	0.0088	0.0028	0.0083	0.002	0.0034	0.0068	0.1204	0.1709	0.0017	0.0012	0.0083	0.0288	0.0083	0.0062	0.0105	0.0047	5e-04
10	rs7070591	104277123	0.8	0.458652199356866	0.9	0.178319663885856	0.152613123500091	0.957238061268258	0.0024	4e-04	0.0176	0.1752	0.0027	0.1827	0.2124	0.009	0.001	0.0088	0.0028	0.0083	0.002	0.0034	0.0068	0.1204	0.1709	0.0017	0.0012	0.0083	0.0288	0.0083	0.0062	0.0105	0.0047	5e-04
10	rs2031604	104297791	0.81	0.411214762386647	0.9	0.178319663885856	0.153046583506028	0.965495555865851	0.0023	4e-04	0.0176	0.1755	0.0027	0.1829	0.2127	0.009	0.001	0.0089	0.0028	0.0083	0.002	0.0034	0.0066	0.1197	0.1713	0.0016	0.0012	0.0083	0.0287	0.0083	0.0062	0.0104	0.0045	5e-04
10	rs117971933	104312216	0.81	0.411214762386647	0.9	0.178319663885856	0.154653348977594	1.04574552645048	0.0024	4e-04	0.0176	0.1757	0.0027	0.1831	0.2128	0.009	9e-04	0.0091	0.0028	0.0083	0.0019	0.0035	0.0066	0.1198	0.1715	0.0015	0.0012	0.0083	0.0286	0.0083	0.0062	0.01	0.0045	5e-04
10	rs7893954	104318966	0.81	0.411214762386647	0.9	0.178319663885856	0.155022962264263	1.04945879971787	0.0024	4e-04	0.0176	0.1757	0.0027	0.1831	0.2128	0.009	9e-04	0.0091	0.0028	0.0083	0.0019	0.0035	0.0066	0.1198	0.1715	0.0015	0.0012	0.0083	0.0286	0.0083	0.0062	0.01	0.0045	5e-04
10	rs117523800	104344522	0.82	0.36720095628419	0.9	0.178319663885856	0.194887527025782	1.08802704081022	0.0024	4e-04	0.0176	0.1766	0.0027	0.184	0.2089	0.009	9e-04	0.0091	0.0028	0.0083	0.0019	0.0035	0.0066	0.1205	0.1724	0.0015	0.0012	0.0084	0.0289	0.0083	0.0062	0.01	0.0045	5e-04
10	rs12411442	104349531	0.82	0.36720095628419	0.9	0.178319663885856	0.196118533149896	1.08884007244564	0.0024	4e-04	0.0176	0.1766	0.0027	0.1841	0.2089	0.009	9e-04	0.0091	0.0028	0.0083	0.0019	0.0035	0.0066	0.1205	0.1724	0.0015	0.0012	0.0084	0.0289	0.0083	0.0062	0.01	0.0045	5e-04
10	rs74854733	104364223	0.82	0.36720095628419	0.9	0.178319663885856	0.19431201388791	1.08347614944721	0.0024	4e-04	0.0176	0.1766	0.0027	0.1844	0.2089	0.009	9e-04	0.0091	0.0028	0.0083	0.0019	0.0035	0.0066	0.1205	0.1724	0.0012	0.0012	0.0084	0.0289	0.0083	0.0062	0.01	0.0045	5e-04
10	rs12782153	104368294	0.82	0.36720095628419	0.9	0.178319663885856	0.19019698230177	1.09730226142476	0.0024	4e-04	0.0175	0.1766	0.0028	0.1844	0.2089	0.009	9e-04	0.0091	0.003	0.0083	0.0019	0.0036	0.0065	0.1205	0.1723	0.0012	0.0012	0.0084	0.0289	0.0083	0.0063	0.0097	0.0045	5e-04
10	rs10786695	104368756	0.82	0.36720095628419	0.9	0.178319663885856	0.189969845449615	1.09844232702443	0.0024	4e-04	0.0175	0.1766	0.0028	0.1844	0.2089	0.009	9e-04	0.0091	0.003	0.0083	0.0019	0.0036	0.0065	0.1205	0.1723	0.0012	0.0012	0.0084	0.0289	0.0083	0.0063	0.0097	0.0045	5e-04
10	rs77114650	104372022	0.82	0.36720095628419	0.9	0.178319663885856	0.188346578506396	1.10806011517627	0.0024	4e-04	0.0175	0.1766	0.0028	0.1843	0.2089	0.009	9e-04	0.0092	0.0031	0.0083	0.0019	0.0037	0.0065	0.1205	0.1723	0.0012	0.0012	0.0084	0.0289	0.0083	0.0063	0.0095	0.0045	5e-04
10	rs41297161	104387103	0.82	0.36720095628419	0.9	0.178319663885856	0.174672686820068	1.0212686931503	0.0025	4e-04	0.0177	0.1763	0.0027	0.184	0.2095	0.009	8e-04	0.009	0.0031	0.0085	0.0019	0.0037	0.0064	0.1202	0.1728	0.0011	0.0012	0.0085	0.0289	0.0083	0.0062	0.0094	0.0045	5e-04
10	rs11596235	104391034	0.82	0.36720095628419	0.9	0.178319663885856	0.181490653970805	1.07811715933895	0.0025	3e-04	0.0177	0.1763	0.0027	0.1839	0.2096	0.009	8e-04	0.009	0.0031	0.0085	0.0019	0.0037	0.0063	0.1202	0.1729	0.0011	0.0012	0.0086	0.0289	0.0083	0.0062	0.0094	0.0045	5e-04
10	rs17114808	104391285	0.82	0.36720095628419	0.9	0.178319663885856	0.183079767426147	1.0777925311895	0.0025	3e-04	0.0177	0.1763	0.0027	0.1839	0.2096	0.009	8e-04	0.009	0.0031	0.0085	0.0019	0.0037	0.0063	0.1202	0.1729	0.0011	0.0012	0.0086	0.0289	0.0083	0.0062	0.0094	0.0045	5e-04
10	rs117196884	104391584	0.82	0.36720095628419	0.9	0.178319663885856	0.179762845991945	1.07276312884445	0.0025	3e-04	0.0177	0.1763	0.0027	0.1839	0.2097	0.009	8e-04	0.009	0.0031	0.0085	0.0019	0.0037	0.0063	0.1202	0.173	0.0011	0.0012	0.0086	0.0289	0.0083	0.0062	0.0094	0.0045	5e-04
10	rs58114614	104395409	0.82	0.36720095628419	0.9	0.178319663885856	0.172839435478394	1.05608425918989	0.0024	3e-04	0.0178	0.1762	0.0027	0.1839	0.2101	0.0089	8e-04	0.0089	0.003	0.0084	0.0019	0.0034	0.0063	0.1204	0.1733	0.001	0.0012	0.0086	0.0289	0.0083	0.006	0.0093	0.0044	5e-04
10	rs12765060	104399349	0.82	0.36720095628419	0.9	0.178319663885856	0.168146664303596	1.04929730140303	0.0024	3e-04	0.0178	0.1762	0.0026	0.1838	0.2104	0.0088	7e-04	0.0089	0.003	0.0084	0.0019	0.0032	0.0063	0.1206	0.1735	0.001	0.0012	0.0086	0.0289	0.0083	0.0059	0.0093	0.0043	4e-04
10	rs10883756	104400112	0.82	0.36720095628419	0.9	0.178319663885856	0.165513801168971	1.05559920334799	0.0024	3e-04	0.0179	0.1762	0.0026	0.1838	0.2105	0.0088	7e-04	0.0089	0.003	0.0084	0.0019	0.0032	0.0063	0.1206	0.1736	0.001	0.0012	0.0086	0.0289	0.0083	0.0059	0.0093	0.0043	4e-04
10	rs12241531	104407792	0.82	0.36720095628419	0.9	0.178319663885856	0.16062967189133	1.0463911344966	0.0023	3e-04	0.0178	0.1761	0.0026	0.1834	0.2109	0.0088	7e-04	0.0088	0.003	0.0084	0.0019	0.0032	0.0063	0.1209	0.1736	0.001	0.0013	0.0086	0.0289	0.0083	0.0059	0.0092	0.0042	4e-04
10	rs12241712	104408272	0.82	0.36720095628419	0.91	0.155803491158275	0.155325760442834	1.06352701867209	0.0023	3e-04	0.0178	0.1761	0.0026	0.1834	0.211	0.0088	7e-04	0.0088	0.003	0.0084	0.0019	0.0032	0.0063	0.1209	0.1736	0.001	0.0013	0.0086	0.0289	0.0083	0.0059	0.0092	0.0042	4e-04
10	rs12764388	104413385	0.82	0.36720095628419	0.91	0.155803491158275	0.161282821832492	1.05608425918989	0.0023	3e-04	0.0178	0.1761	0.0026	0.1834	0.2111	0.0088	7e-04	0.0088	0.003	0.0084	0.0019	0.0032	0.0063	0.1211	0.1733	0.001	0.0013	0.0086	0.0289	0.0083	0.0059	0.0092	0.0042	4e-04
10	rs75950986	104415690	0.82	0.36720095628419	0.91	0.155803491158275	0.159978077324727	1.03977722905547	0.0023	3e-04	0.0178	0.1761	0.0026	0.1835	0.2112	0.0088	7e-04	0.0088	0.003	0.0084	0.0019	0.0032	0.0063	0.1211	0.1732	0.001	0.0013	0.0086	0.0289	0.0083	0.0059	0.0092	0.0042	4e-04
10	rs11191362	104419235	0.82	0.36720095628419	0.91	0.155803491158275	0.160492364838542	1.03204424126293	0.0023	3e-04	0.0178	0.1761	0.0026	0.1838	0.2112	0.0087	8e-04	0.0088	0.003	0.0084	0.0019	0.0032	0.0063	0.1211	0.1729	0.001	0.0013	0.0086	0.0288	0.0083	0.0058	0.0092	0.0042	4e-04
10	rs74625455	104424619	0.82	0.36720095628419	0.91	0.155803491158275	0.154351325384007	1.00314424420581	0.0023	3e-04	0.0178	0.1761	0.0026	0.184	0.2113	0.0087	8e-04	0.0087	0.003	0.0084	0.0019	0.0032	0.0063	0.1211	0.173	0.001	0.0013	0.0086	0.0288	0.0083	0.0058	0.0091	0.0042	4e-04
10	rs11191365	104430251	0.82	0.36720095628419	0.91	0.155803491158275	0.148580673555488	0.971697779216066	0.0023	3e-04	0.0179	0.1761	0.0026	0.1841	0.2114	0.0087	8e-04	0.0087	0.0029	0.0084	0.0019	0.0032	0.0062	0.121	0.1732	0.001	0.0013	0.0086	0.0287	0.0083	0.0058	0.0091	0.0042	4e-04
10	rs117356225	104431918	0.82	0.36720095628419	0.91	0.155803491158275	0.144612161860302	0.936023899148758	0.0023	3e-04	0.0179	0.1761	0.0025	0.1841	0.2114	0.0086	8e-04	0.0087	0.0029	0.0083	0.0019	0.0032	0.0062	0.121	0.1733	0.001	0.0013	0.0086	0.0287	0.0083	0.0058	0.0091	0.0042	4e-04
10	rs41308675	104436519	0.82	0.36720095628419	0.91	0.155803491158275	0.150060606028345	0.930498456599909	0.0021	3e-04	0.018	0.1768	0.0025	0.1842	0.2106	0.0085	8e-04	0.0082	0.0029	0.0083	0.0019	0.0032	0.006	0.1219	0.1746	0.0011	0.0013	0.0083	0.0286	0.0082	0.0056	0.0089	0.0039	4e-04
10	rs8354	104436641	0.82	0.36720095628419	0.92	0.135444945858012	0.155224788984115	0.992427492882473	0.0021	3e-04	0.018	0.1768	0.0025	0.1842	0.2105	0.0084	8e-04	0.0082	0.0028	0.0082	0.0019	0.0032	0.006	0.1219	0.1746	0.0011	0.0013	0.0083	0.0286	0.0082	0.0056	0.0089	0.0039	4e-04
10	rs117714998	104440062	0.82	0.36720095628419	0.92	0.135444945858012	0.146036061964239	0.983008850941479	0.0021	3e-04	0.018	0.1768	0.0024	0.1845	0.2103	0.0084	8e-04	0.0079	0.0028	0.0083	0.002	0.0032	0.0063	0.1216	0.175	0.0011	0.0014	0.0083	0.0285	0.0082	0.0055	0.0088	0.0039	5e-04
10	rs12415043	104467609	0.82	0.36720095628419	0.92	0.135444945858012	0.143068288684605	0.98651884948532	0.0021	3e-04	0.018	0.1768	0.0024	0.1847	0.2103	0.0084	8e-04	0.0079	0.0028	0.0083	0.002	0.0031	0.0064	0.1215	0.175	0.0011	0.0014	0.0083	0.0285	0.0082	0.0055	0.0088	0.0038	5e-04
10	rs2902548	104487382	0.82	0.36720095628419	0.92	0.135444945858012	0.0998368012203978	1.00346448810686	0.002	7e-04	0.0182	0.1766	0.0024	0.1852	0.2097	0.0083	8e-04	0.0077	0.0027	0.0082	0.002	0.003	0.0064	0.1206	0.1757	0.0015	0.0014	0.0082	0.0282	0.0083	0.0054	0.0087	0.0037	0.0011
10	rs7917772	104487443	0.82	0.36720095628419	0.92	0.135444945858012	0.101024823912523	1.01532729222665	0.0021	7e-04	0.0182	0.1765	0.0024	0.1852	0.2097	0.0083	8e-04	0.0078	0.0027	0.0082	0.002	0.003	0.0064	0.1204	0.1759	0.0015	0.0014	0.0082	0.0282	0.0083	0.0054	0.0087	0.0037	0.0012
10	rs2265308	104491114	0.82	0.36720095628419	0.92	0.135444945858012	0.108663185011026	1.03832645995559	0.0021	8e-04	0.0182	0.1767	0.0024	0.1851	0.2103	0.0083	8e-04	0.0083	0.0026	0.0082	0.0021	0.0029	0.006	0.1192	0.1776	0.0015	0.0014	0.0081	0.0277	0.0082	0.0052	0.0085	0.0037	0.0012
10	rs78400164	104493432	0.82	0.36720095628419	0.9	0.178319663885856	0.108473420850691	1.03075647709681	0.0021	8e-04	0.0182	0.1767	0.0024	0.1851	0.2103	0.0083	8e-04	0.0083	0.0026	0.0082	0.0021	0.0029	0.006	0.1193	0.1776	0.0015	0.0014	0.0081	0.0277	0.0082	0.0052	0.0085	0.0037	0.0012
10	rs12763284	104508202	0.82	0.36720095628419	0.9	0.178319663885856	0.108853154501721	1.04655254827046	0.0021	8e-04	0.0182	0.1767	0.0024	0.1851	0.2103	0.0083	8e-04	0.0083	0.0026	0.0082	0.0021	0.0029	0.006	0.1194	0.1774	0.0015	0.0014	0.0081	0.0277	0.0082	0.0052	0.0085	0.0037	0.0012
10	rs7090307	104517119	0.82	0.36720095628419	0.9	0.178319663885856	0.110462490150616	1.05430592619159	0.0021	8e-04	0.0182	0.1768	0.0024	0.1851	0.2103	0.0083	8e-04	0.0083	0.0026	0.0082	0.0021	0.0029	0.006	0.1194	0.1773	0.0015	0.0014	0.0081	0.0277	0.0082	0.0052	0.0085	0.0037	0.0012
10	rs11191389	104523018	0.82	0.36720095628419	0.9	0.178319663885856	0.105411842327983	1.06498435707552	0.0021	8e-04	0.0182	0.1768	0.0023	0.1849	0.2108	0.0082	8e-04	0.0083	0.0026	0.0081	0.0021	0.0029	0.006	0.1191	0.1774	0.0015	0.0014	0.0081	0.0276	0.0082	0.0052	0.0085	0.0037	0.0012
10	rs17114969	104534961	0.82	0.36720095628419	0.9	0.178319663885856	0.0889145774730086	1.00042296662973	0.0021	8e-04	0.0183	0.1762	0.0025	0.1848	0.2116	0.0081	8e-04	0.0083	0.0026	0.0081	0.0022	0.0029	0.006	0.1192	0.1773	0.0015	0.0014	0.008	0.0274	0.0081	0.0052	0.0083	0.0037	0.0015
10	rs61870779	104539560	0.82	0.36720095628419	0.9	0.178319663885856	0.0872501508224869	0.973926109918379	0.0021	8e-04	0.0183	0.1761	0.0025	0.1848	0.2117	0.0081	8e-04	0.0083	0.0026	0.0081	0.0022	0.0029	0.006	0.1192	0.1773	0.0015	0.0014	0.008	0.0273	0.0081	0.0052	0.0083	0.0037	0.0016
10	rs524430	104541500	0.82	0.36720095628419	0.9	0.178319663885856	0.0860032097370946	1.00362461743832	0.0021	8e-04	0.0183	0.176	0.0025	0.1847	0.2118	0.0081	8e-04	0.0083	0.0026	0.0081	0.0022	0.0029	0.006	0.1193	0.1773	0.0015	0.0014	0.008	0.0273	0.0081	0.0052	0.0083	0.0037	0.0016
10	rs117325917	104542593	0.82	0.36720095628419	0.9	0.178319663885856	0.0846517020891415	0.987157291840892	0.0021	8e-04	0.0183	0.176	0.0025	0.1847	0.2118	0.0081	8e-04	0.0083	0.0026	0.0081	0.0022	0.0029	0.006	0.1193	0.1773	0.0015	0.0014	0.008	0.0273	0.0081	0.0052	0.0083	0.0037	0.0016
10	rs6584525	104551981	0.82	0.36720095628419	0.9	0.178319663885856	0.0681873589274764	1.01821687517053	0.0021	8e-04	0.0182	0.1754	0.0029	0.1846	0.2126	0.0081	9e-04	0.0084	0.0026	0.008	0.0022	0.003	0.0058	0.1192	0.1783	0.0015	0.0014	0.0078	0.0267	0.0078	0.0051	0.0082	0.0036	0.0016
10	rs17115061	104572881	0.83	0.326509998324372	0.9	0.178319663885856	0.0481175007656441	0.927186321275095	0.0022	9e-04	0.0182	0.1755	0.0033	0.1837	0.2125	0.008	9e-04	0.0083	0.0027	0.0086	0.0023	0.0029	0.0067	0.1184	0.1781	0.0016	0.0015	0.0077	0.0263	0.0078	0.0052	0.0086	0.0037	0.0014
10	rs284860	104572963	0.83	0.326509998324372	0.9	0.178319663885856	0.0495222678190736	0.926713351397897	0.0022	9e-04	0.0182	0.1755	0.0033	0.1837	0.2125	0.008	9e-04	0.0083	0.0027	0.0086	0.0023	0.0029	0.0067	0.1184	0.1781	0.0016	0.0015	0.0077	0.0263	0.0078	0.0052	0.0086	0.0037	0.0014
10	rs284859	104573017	0.83	0.326509998324372	0.9	0.178319663885856	0.0492781166306027	0.921671340800323	0.0022	9e-04	0.0182	0.1755	0.0033	0.1837	0.2125	0.008	9e-04	0.0083	0.0027	0.0086	0.0023	0.0029	0.0067	0.1184	0.1781	0.0016	0.0015	0.0077	0.0263	0.0078	0.0052	0.0086	0.0037	0.0014
10	rs72841265	104587617	0.83	0.326509998324372	0.9	0.178319663885856	0.0400409468912333	0.809285094258294	0.0022	0.001	0.0182	0.1745	0.0034	0.1841	0.2124	0.0082	0.001	0.0083	0.0027	0.0088	0.0024	0.0029	0.0068	0.1188	0.1775	0.0016	0.0017	0.0078	0.0261	0.0078	0.0051	0.0088	0.0037	0.0012
10	rs17115100	104591393	0.83	0.326509998324372	0.9	0.178319663885856	0.0413676411782428	0.870781114085554	0.0022	0.001	0.0182	0.1743	0.0034	0.1841	0.2124	0.0082	0.001	0.0083	0.0027	0.0088	0.0024	0.0029	0.0069	0.1189	0.1774	0.0016	0.0017	0.0078	0.0261	0.0078	0.0051	0.0088	0.0038	0.0011
10	rs4919686	104592249	0.83	0.326509998324372	0.9	0.178319663885856	0.0411804014206721	0.867046531426513	0.0022	0.001	0.0182	0.1743	0.0034	0.1841	0.2124	0.0082	0.001	0.0083	0.0027	0.0088	0.0024	0.0029	0.0068	0.1189	0.1774	0.0016	0.0017	0.0078	0.0261	0.0078	0.0051	0.0088	0.0038	0.0011
10	rs1004467	104594507	0.83	0.326509998324372	0.9	0.178319663885856	0.040593687070074	0.877792302478815	0.0022	0.001	0.0182	0.1744	0.0035	0.184	0.2123	0.0082	0.001	0.0084	0.0027	0.0088	0.0024	0.003	0.0069	0.1189	0.1774	0.0016	0.0017	0.0078	0.026	0.0078	0.0051	0.0088	0.0038	0.0011
10	rs6163	104596924	0.83	0.326509998324372	0.9	0.178319663885856	0.0413099668744526	0.904067902794843	0.0022	0.001	0.0182	0.1744	0.0035	0.1836	0.2123	0.0082	0.001	0.0084	0.0027	0.0088	0.0024	0.0029	0.007	0.1192	0.1775	0.0017	0.0018	0.0078	0.0257	0.0078	0.0051	0.0089	0.0038	0.001
10	rs6162	104596981	0.83	0.326509998324372	0.91	0.155803491158275	0.0419037483813502	0.907991320263125	0.0022	0.001	0.0182	0.1744	0.0035	0.1836	0.2123	0.0082	0.001	0.0084	0.0027	0.0088	0.0024	0.0029	0.007	0.1192	0.1775	0.0017	0.0018	0.0078	0.0257	0.0078	0.0051	0.0089	0.0038	0.001
10	rs743572	104597152	0.83	0.326509998324372	0.91	0.155803491158275	0.0410654664552054	0.887002095320393	0.0022	0.001	0.0183	0.1744	0.0034	0.1836	0.2122	0.0082	0.001	0.0083	0.0027	0.0088	0.0024	0.0029	0.0071	0.1192	0.1775	0.0017	0.0018	0.0078	0.0257	0.008	0.0051	0.0089	0.0038	0.001
10	rs58109969	104602607	0.83	0.326509998324372	0.91	0.155803491158275	0.042768435840751	0.930971810795408	0.0022	0.001	0.0183	0.1744	0.0035	0.1835	0.212	0.0082	0.001	0.0083	0.0027	0.0088	0.0024	0.0029	0.0071	0.1192	0.1776	0.0017	0.0018	0.0078	0.0258	0.008	0.0051	0.0089	0.0038	0.001
10	rs72841269	104609654	0.83	0.326509998324372	0.91	0.155803491158275	0.0431978913500953	0.940607038536497	0.0022	0.001	0.0183	0.1744	0.0035	0.1834	0.2119	0.0082	0.001	0.0083	0.0027	0.0088	0.0024	0.0029	0.0071	0.1192	0.1777	0.0017	0.0018	0.0078	0.0258	0.008	0.0051	0.009	0.0038	9e-04
10	rs4919690	104616500	0.83	0.326509998324372	0.91	0.155803491158275	0.0449146381834976	0.937287769642471	0.0022	0.001	0.0183	0.1744	0.0035	0.1834	0.2118	0.0082	0.001	0.0083	0.0027	0.0088	0.0024	0.0029	0.0071	0.1193	0.1778	0.0017	0.0018	0.0078	0.0257	0.0081	0.0051	0.009	0.0038	9e-04
10	rs9527	104623578	0.83	0.326509998324372	0.91	0.155803491158275	0.0473066795319212	0.954065818904752	0.0023	0.001	0.0183	0.1744	0.0035	0.1833	0.2118	0.0082	0.0011	0.0083	0.0027	0.0088	0.0025	0.0029	0.0071	0.1192	0.1779	0.0017	0.0018	0.0078	0.0257	0.0081	0.0051	0.009	0.0038	9e-04
10	rs118074019	104623804	0.83	0.326509998324372	0.91	0.155803491158275	0.0466459357286538	0.960571142258844	0.0023	0.0011	0.0183	0.1744	0.0035	0.1833	0.2117	0.0082	0.0011	0.0083	0.0027	0.0087	0.0025	0.0029	0.0071	0.1192	0.1779	0.0017	0.0018	0.0078	0.0257	0.0081	0.0051	0.009	0.0038	9e-04
10	rs11191424	104625886	0.83	0.326509998324372	0.91	0.155803491158275	0.0422393924933665	0.961365068248824	0.0023	0.0014	0.0183	0.1746	0.0035	0.1832	0.2114	0.0082	0.0011	0.0083	0.0027	0.0086	0.0025	0.0029	0.0071	0.1192	0.178	0.0017	0.0018	0.0078	0.0257	0.0081	0.0051	0.009	0.0038	9e-04
10	rs3832685	104629793	0.83	0.326509998324372	0.91	0.155803491158275	0.0455586617022624	0.9659723738543	0.0023	0.0014	0.0183	0.1747	0.0035	0.1833	0.2112	0.0082	0.0011	0.0083	0.0027	0.0086	0.0025	0.0029	0.0071	0.1192	0.1779	0.0017	0.0018	0.0078	0.0257	0.0082	0.0051	0.009	0.0038	9e-04
10	rs600266	104633524	0.83	0.326509998324372	0.92	0.135444945858012	0.0480695469793259	0.959936094221534	0.0023	0.0014	0.0183	0.1746	0.0035	0.1832	0.2111	0.0082	0.0012	0.0083	0.0028	0.0085	0.0026	0.0029	0.007	0.1194	0.1778	0.0018	0.0018	0.0078	0.0257	0.0081	0.0051	0.009	0.0038	8e-04
10	rs12764049	104634956	0.83	0.326509998324372	0.92	0.135444945858012	0.0496201563875232	0.946460921608369	0.0023	0.0015	0.0183	0.1745	0.0035	0.1831	0.211	0.0083	0.0012	0.0083	0.0028	0.0085	0.0026	0.0029	0.007	0.1195	0.1778	0.0018	0.0018	0.0078	0.0257	0.0081	0.0051	0.009	0.0038	8e-04
10	rs11191439	104638723	0.83	0.326509998324372	0.92	0.135444945858012	0.0456357470426201	0.988274758692802	0.0023	0.0016	0.0183	0.1742	0.0034	0.183	0.211	0.0082	0.0012	0.0084	0.0029	0.0085	0.0026	0.003	0.007	0.1197	0.1776	0.0018	0.0018	0.0078	0.0256	0.008	0.0054	0.009	0.0037	8e-04
10	rs12763665	104653717	0.83	0.326509998324372	0.92	0.135444945858012	0.0450521182360717	0.983168343592455	0.0023	0.0016	0.0183	0.174	0.0034	0.1831	0.211	0.0081	0.0012	0.0084	0.0029	0.0085	0.0026	0.0034	0.0069	0.1198	0.1777	0.0018	0.0018	0.0078	0.0255	0.0079	0.0054	0.009	0.0037	8e-04
10	rs12780220	104674104	0.83	0.326509998324372	0.92	0.135444945858012	0.0454047567305945	1.02769926429431	0.0023	0.0016	0.0183	0.174	0.0034	0.183	0.2109	0.0081	0.0013	0.0084	0.0029	0.0084	0.0026	0.0034	0.0069	0.1199	0.1777	0.0018	0.0019	0.0078	0.0254	0.008	0.0054	0.009	0.0038	8e-04
10	rs117107046	104676968	0.83	0.326509998324372	0.92	0.135444945858012	0.0455894852061881	1.02737755304721	0.0023	0.0016	0.0183	0.174	0.0034	0.183	0.2109	0.0081	0.0013	0.0084	0.0029	0.0084	0.0026	0.0034	0.0069	0.1199	0.1777	0.0018	0.0019	0.0078	0.0254	0.008	0.0054	0.0091	0.0038	8e-04
10	rs17787824	104698571	0.83	0.326509998324372	0.91	0.155803491158275	0.047798419560788	1.00794996622463	0.0023	0.0016	0.0183	0.1739	0.0034	0.1828	0.2109	0.0082	0.0013	0.0085	0.0029	0.0084	0.0026	0.0034	0.0069	0.1199	0.1778	0.0018	0.0019	0.0078	0.0254	0.008	0.0054	0.0091	0.0038	7e-04
10	rs61870830	104704762	0.83	0.326509998324372	0.91	0.155803491158275	0.0505731470345488	0.968516181237214	0.0023	0.0016	0.0183	0.1739	0.0035	0.1826	0.2107	0.0082	0.0014	0.0085	0.0029	0.0084	0.0027	0.0034	0.0069	0.12	0.1778	0.0018	0.0019	0.0078	0.0252	0.0081	0.0054	0.0092	0.0038	7e-04
10	rs12413409	104719096	0.83	0.326509998324372	0.91	0.155803491158275	0.052295750829688	0.994824832951575	0.0023	0.0016	0.0183	0.1739	0.0035	0.1825	0.2106	0.0082	0.0014	0.0086	0.0029	0.0084	0.0027	0.0034	0.0069	0.12	0.1778	0.0018	0.0019	0.0078	0.0252	0.0081	0.0054	0.0093	0.0038	7e-04
10	rs80334128	104723699	0.83	0.326509998324372	0.91	0.155803491158275	0.0521099314779091	0.976951864780699	0.0023	0.0016	0.0184	0.1739	0.0035	0.1825	0.2106	0.0082	0.0014	0.0086	0.0029	0.0084	0.0027	0.0033	0.0069	0.1201	0.1779	0.0018	0.0019	0.0078	0.0252	0.0081	0.0054	0.0093	0.0038	7e-04
10	rs72847291	104736855	0.83	0.326509998324372	0.91	0.155803491158275	0.0537983296046781	0.967244113836976	0.0023	0.0016	0.0184	0.1739	0.0035	0.1824	0.2106	0.0081	0.0014	0.0086	0.0029	0.0085	0.0027	0.0033	0.0069	0.1202	0.1779	0.0018	0.0019	0.0077	0.025	0.008	0.0054	0.0093	0.0038	7e-04
10	rs61870841	104754813	0.83	0.326509998324372	0.91	0.155803491158275	0.0573200435670816	0.946777552265174	0.0023	0.0016	0.0184	0.174	0.0035	0.1822	0.2106	0.0081	0.0015	0.0086	0.0029	0.0084	0.0028	0.0033	0.0069	0.1202	0.178	0.0019	0.0019	0.0077	0.0248	0.008	0.0054	0.0094	0.0039	7e-04
10	rs12245343	104774050	0.83	0.326509998324372	0.91	0.155803491158275	0.0585697456002795	0.965495555865851	0.0023	0.0016	0.0182	0.174	0.0035	0.1821	0.2107	0.0081	0.0015	0.0086	0.0029	0.0084	0.0028	0.0033	0.0069	0.1202	0.178	0.0019	0.0019	0.0077	0.0247	0.008	0.0054	0.0094	0.0039	7e-04
10	rs7914558	104775908	0.83	0.326509998324372	0.91	0.155803491158275	0.0591737699228966	0.980457653089081	0.0023	0.0016	0.0182	0.174	0.0035	0.1821	0.2107	0.0081	0.0015	0.0086	0.0029	0.0084	0.0028	0.0033	0.0069	0.1202	0.178	0.0019	0.0019	0.0077	0.0247	0.008	0.0054	0.0094	0.0039	7e-04
10	rs117460856	104821768	0.83	0.326509998324372	0.91	0.155803491158275	0.0444735906125834	0.966608202890066	0.0023	0.0016	0.0183	0.1738	0.0035	0.1823	0.2104	0.008	0.0016	0.0086	0.0029	0.0085	0.0026	0.0033	0.0071	0.1209	0.1781	0.0018	0.002	0.0076	0.0242	0.0081	0.0053	0.0095	0.0039	6e-04
10	rs12780116	104821946	0.83	0.326509998324372	0.91	0.155803491158275	0.0444432827600725	0.966767172949843	0.0023	0.0016	0.0183	0.1738	0.0035	0.1823	0.2104	0.008	0.0016	0.0086	0.0029	0.0085	0.0026	0.0033	0.0071	0.1209	0.1781	0.0018	0.002	0.0076	0.0242	0.0081	0.0053	0.0095	0.0039	6e-04
10	rs72843977	104834237	0.83	0.326509998324372	0.91	0.155803491158275	0.0417729082603475	0.946777552265174	0.0023	0.0016	0.0184	0.1737	0.0035	0.1824	0.2104	0.008	0.0016	0.0086	0.0029	0.0085	0.0025	0.0033	0.0071	0.121	0.1782	0.0018	0.002	0.0076	0.0241	0.0081	0.0053	0.0095	0.0039	6e-04
10	rs17115419	104834876	0.83	0.326509998324372	0.91	0.155803491158275	0.0430791278512991	0.944719827424863	0.0023	0.0016	0.0184	0.1737	0.0035	0.1824	0.2104	0.008	0.0016	0.0086	0.0028	0.0085	0.0025	0.0033	0.0071	0.1211	0.1783	0.0018	0.002	0.0076	0.0241	0.0081	0.0052	0.0095	0.0038	6e-04
10	rs12785223	104844011	0.83	0.326509998324372	0.91	0.155803491158275	0.0383316486495459	0.908933449277923	0.0023	0.0017	0.0184	0.1736	0.0035	0.1826	0.2104	0.008	0.0016	0.0086	0.0028	0.0085	0.0024	0.0033	0.0072	0.1214	0.1781	0.0017	0.002	0.0076	0.024	0.0082	0.0052	0.0095	0.0039	6e-04
10	rs117639302	104844149	0.83	0.326509998324372	0.91	0.155803491158275	0.0382085908424809	0.904695419428619	0.0023	0.0017	0.0184	0.1736	0.0035	0.1826	0.2104	0.008	0.0016	0.0086	0.0028	0.0085	0.0024	0.0033	0.0072	0.1214	0.1781	0.0017	0.002	0.0076	0.024	0.0082	0.0052	0.0095	0.0039	6e-04
10	rs11191548	104846178	0.83	0.326509998324372	0.91	0.155803491158275	0.0374759705303552	0.897014407728549	0.0023	0.0016	0.0184	0.1737	0.0035	0.1827	0.2104	0.008	0.0016	0.0086	0.0028	0.0085	0.0024	0.0033	0.0072	0.1214	0.178	0.0017	0.002	0.0076	0.024	0.0082	0.0052	0.0095	0.0039	6e-04
10	rs2274340	104853577	0.83	0.326509998324372	0.9	0.178319663885856	0.0374894485549858	0.872182430564662	0.0023	0.0016	0.0185	0.1738	0.0036	0.183	0.2105	0.008	0.0015	0.0087	0.0029	0.0085	0.0024	0.0033	0.0073	0.1213	0.1776	0.0017	0.002	0.0074	0.0239	0.0083	0.0051	0.0095	0.0039	6e-04
10	rs72843998	104855261	0.83	0.326509998324372	0.9	0.178319663885856	0.0375973934888204	0.873895777161352	0.0023	0.0016	0.0185	0.1738	0.0036	0.183	0.2105	0.008	0.0015	0.0087	0.0029	0.0085	0.0024	0.0033	0.0073	0.1213	0.1776	0.0017	0.002	0.0074	0.0239	0.0083	0.0051	0.0095	0.0039	6e-04
10	rs80122405	104866815	0.83	0.326509998324372	0.9	0.178319663885856	0.0382495797514136	0.882316701414078	0.0023	0.0016	0.0185	0.1738	0.0036	0.183	0.2105	0.008	0.0014	0.0087	0.0029	0.0085	0.0024	0.0033	0.0073	0.1213	0.1776	0.0017	0.002	0.0074	0.0239	0.0083	0.0051	0.0095	0.0039	6e-04
10	rs7896547	104866958	0.83	0.326509998324372	0.9	0.178319663885856	0.0390896183585237	0.880599991491186	0.0023	0.0016	0.0185	0.1738	0.0036	0.183	0.2104	0.008	0.0014	0.0087	0.0029	0.0085	0.0024	0.0034	0.0073	0.1212	0.1776	0.0017	0.002	0.0074	0.0239	0.0083	0.0051	0.0095	0.004	6e-04
10	rs75221325	104880773	0.83	0.326509998324372	0.9	0.178319663885856	0.0367265413559303	0.906421542543506	0.0023	0.0016	0.0185	0.1737	0.0036	0.1829	0.2104	0.008	0.0014	0.0087	0.0029	0.0085	0.0024	0.0034	0.0074	0.1212	0.1778	0.0017	0.002	0.0072	0.0238	0.0083	0.005	0.0096	0.0041	6e-04
10	rs732998	104897901	0.83	0.326509998324372	0.9	0.178319663885856	0.0365408194054651	0.913175458858512	0.0023	0.0016	0.0185	0.1738	0.0036	0.183	0.2105	0.008	0.0014	0.0086	0.0029	0.0085	0.0024	0.0033	0.0074	0.1212	0.1778	0.0017	0.002	0.0072	0.0238	0.0083	0.005	0.0096	0.0041	6e-04
10	rs11598702	104897985	0.83	0.326509998324372	0.91	0.155803491158275	0.0365408194054651	0.913175458858512	0.0023	0.0016	0.0185	0.1738	0.0036	0.183	0.2105	0.008	0.0014	0.0086	0.0029	0.0085	0.0024	0.0033	0.0074	0.1212	0.1778	0.0017	0.002	0.0072	0.0238	0.0083	0.005	0.0096	0.0041	6e-04
10	rs11191580	104906211	0.83	0.326509998324372	0.91	0.155803491158275	0.0352460530177793	0.911918153370015	0.0023	0.0016	0.0185	0.1737	0.0035	0.1832	0.2106	0.008	0.0013	0.0086	0.0029	0.0085	0.0024	0.0033	0.0074	0.1211	0.1778	0.0017	0.002	0.0073	0.0238	0.0083	0.005	0.0097	0.0041	6e-04
10	rs1163249	104909890	0.83	0.326509998324372	0.91	0.155803491158275	0.0347704495012622	0.896857790342147	0.0023	0.0016	0.0184	0.1737	0.0035	0.1833	0.2106	0.008	0.0013	0.0086	0.0029	0.0085	0.0024	0.0032	0.0074	0.1211	0.1778	0.0017	0.002	0.0073	0.0238	0.0083	0.005	0.0097	0.004	6e-04
10	rs115915120	104915018	0.83	0.326509998324372	0.91	0.155803491158275	0.0252337253043578	0.862849071888912	0.0023	0.0016	0.0184	0.1735	0.0036	0.1829	0.2106	0.008	0.0012	0.0088	0.003	0.0085	0.0023	0.0033	0.0075	0.1209	0.178	0.0017	0.0019	0.0075	0.0237	0.0083	0.005	0.0098	0.0042	6e-04
10	rs10883841	104934709	0.83	0.326509998324372	0.91	0.155803491158275	0.0248379735988889	0.855242197081144	0.0022	0.0016	0.0184	0.1733	0.0036	0.183	0.2104	0.008	0.0011	0.0089	0.003	0.0085	0.0023	0.0033	0.0075	0.1208	0.1781	0.0017	0.0019	0.0076	0.0236	0.0083	0.005	0.0098	0.0043	6e-04
10	rs56168342	104940867	0.83	0.326509998324372	0.91	0.155803491158275	0.0238729381278062	0.784985643148094	0.0022	0.0016	0.0184	0.1732	0.0036	0.1829	0.2104	0.008	0.0011	0.0089	0.003	0.0085	0.0023	0.0036	0.0076	0.1208	0.1781	0.0017	0.0019	0.0077	0.0236	0.0083	0.005	0.0098	0.0043	6e-04
10	rs7920251	104950197	0.83	0.326509998324372	0.91	0.155803491158275	0.0232992748068105	0.79642799864489	0.0022	0.0015	0.0184	0.1732	0.0036	0.1829	0.2104	0.008	0.0011	0.0089	0.003	0.0085	0.0023	0.0036	0.0076	0.1208	0.1781	0.0017	0.0019	0.0077	0.0236	0.0083	0.005	0.0098	0.0043	6e-04
10	rs79441614	104963023	0.83	0.326509998324372	0.91	0.155803491158275	0.0204555474492907	0.741081669762757	0.0022	0.0015	0.0185	0.1731	0.0036	0.1825	0.2102	0.008	0.0011	0.0089	0.0029	0.0085	0.0023	0.0036	0.0077	0.1208	0.1783	0.0017	0.0019	0.0077	0.0237	0.0083	0.005	0.0099	0.0043	6e-04
10	rs72846141	104976963	0.83	0.326509998324372	0.92	0.135444945858012	0.0162212806181486	0.748008968517767	0.002	0.0014	0.0186	0.1725	0.0037	0.181	0.2094	0.0081	0.0012	0.0091	0.0029	0.0084	0.0023	0.0035	0.0082	0.1212	0.179	0.0017	0.0019	0.0081	0.024	0.0083	0.0053	0.0103	0.0043	7e-04
10	rs55939028	104990305	0.83	0.326509998324372	0.92	0.135444945858012	0.0163326747743551	0.734318678528844	0.002	0.0014	0.0186	0.1725	0.0037	0.1808	0.2093	0.0081	0.0012	0.0091	0.0029	0.0084	0.0022	0.0035	0.0082	0.1213	0.1791	0.0017	0.0018	0.0082	0.024	0.0083	0.0053	0.0104	0.0044	7e-04
10	rs12761878	104997012	0.83	0.326509998324372	0.92	0.135444945858012	0.0151238013089334	0.763419423387201	0.0019	0.0013	0.0187	0.1721	0.0038	0.1797	0.2087	0.0082	0.0012	0.009	0.0028	0.0083	0.0022	0.0035	0.0086	0.1215	0.1797	0.0017	0.0018	0.0085	0.0242	0.0083	0.0054	0.0107	0.0044	7e-04
10	rs77344735	105031611	0.83	0.326509998324372	0.92	0.135444945858012	0.0161399475213567	0.793678612483421	0.0019	0.0012	0.0187	0.1721	0.0038	0.1793	0.2086	0.0082	0.0012	0.009	0.0028	0.0083	0.0022	0.0035	0.0088	0.1215	0.1795	0.0017	0.0018	0.0086	0.0243	0.0083	0.0055	0.0108	0.0044	7e-04
10	rs1712517	105033015	0.83	0.326509998324372	0.92	0.135444945858012	0.0161399475213567	0.779658034415926	0.0019	0.0012	0.0187	0.1721	0.0038	0.1793	0.2086	0.0082	0.0012	0.009	0.0028	0.0083	0.0022	0.0035	0.0088	0.1215	0.1795	0.0017	0.0018	0.0086	0.0243	0.0083	0.0055	0.0108	0.0044	7e-04
10	rs7096855	105037853	0.83	0.326509998324372	0.92	0.135444945858012	0.0143036559559778	0.723825716354226	0.0019	0.0012	0.0187	0.1722	0.0038	0.1793	0.2086	0.0082	0.0012	0.009	0.0028	0.0083	0.0022	0.0035	0.0088	0.1218	0.1794	0.0017	0.0018	0.0086	0.0243	0.0082	0.0055	0.0108	0.0043	7e-04
10	rs78099843	105038008	0.83	0.326509998324372	0.93	0.117127898734063	0.0142429984295763	0.722030281366403	0.0019	0.0012	0.0187	0.1722	0.0038	0.1793	0.2086	0.0082	0.0012	0.009	0.0028	0.0083	0.0022	0.0035	0.0088	0.1218	0.1794	0.0017	0.0018	0.0086	0.0243	0.0082	0.0055	0.0108	0.0043	7e-04
10	rs72846169	105041253	0.83	0.326509998324372	0.93	0.117127898734063	0.0140555057330229	0.725172940284518	0.0019	0.0012	0.0188	0.1722	0.0038	0.1792	0.2085	0.0082	0.0011	0.0091	0.0028	0.0083	0.0022	0.0035	0.0088	0.1219	0.1792	0.0017	0.0017	0.0086	0.0243	0.0082	0.0055	0.0109	0.0043	7e-04
10	rs4918003	105044157	0.83	0.326509998324372	0.93	0.117127898734063	0.0140755061446808	0.727269722868227	0.0019	0.0012	0.0188	0.1723	0.0038	0.1792	0.2084	0.0082	0.0011	0.0091	0.0028	0.0084	0.0022	0.0035	0.0089	0.122	0.1791	0.0017	0.0017	0.0086	0.0242	0.0082	0.0055	0.0109	0.0044	7e-04
10	rs72846177	105046981	0.83	0.326509998324372	0.93	0.117127898734063	0.0138764499109835	0.718143568611712	0.0019	0.0012	0.0188	0.1721	0.0038	0.1792	0.2082	0.0082	0.0011	0.0091	0.0028	0.0084	0.0022	0.0036	0.0089	0.1221	0.1789	0.0017	0.0018	0.0086	0.0242	0.0083	0.0055	0.011	0.0044	7e-04
10	rs34440112	105048217	0.82	0.36720095628419	0.93	0.117127898734063	0.0139028692270002	0.72801889799327	0.0019	0.0012	0.0188	0.172	0.0038	0.1792	0.2081	0.0082	0.0011	0.0091	0.0028	0.0084	0.0022	0.0036	0.0089	0.1222	0.1789	0.0017	0.0018	0.0086	0.0242	0.0084	0.0055	0.011	0.0044	7e-04
10	rs116887225	105050792	0.82	0.36720095628419	0.93	0.117127898734063	0.013909479888234	0.74604982427432	0.0019	0.0012	0.0188	0.1719	0.0038	0.1793	0.2081	0.0082	0.0011	0.0091	0.0028	0.0084	0.0022	0.0036	0.009	0.1223	0.1788	0.0017	0.0018	0.0086	0.0242	0.0084	0.0055	0.011	0.0045	7e-04
10	rs78742461	105075994	0.82	0.36720095628419	0.94	0.100733208212114	0.0137908446050553	0.747858225249419	0.0019	0.0012	0.0188	0.1717	0.0039	0.1793	0.2079	0.0082	0.0011	0.0092	0.0028	0.0084	0.0022	0.0036	0.009	0.1223	0.1787	0.0017	0.0018	0.0086	0.0242	0.0084	0.0056	0.0111	0.0045	7e-04
10	rs74693936	105078625	0.82	0.36720095628419	0.94	0.100733208212114	0.0137252618366673	0.741081669762757	0.0019	0.0012	0.0188	0.1717	0.0039	0.1793	0.2079	0.0082	0.0011	0.0092	0.0028	0.0084	0.0022	0.0036	0.009	0.1223	0.1786	0.0017	0.0018	0.0086	0.0242	0.0085	0.0056	0.0111	0.0045	7e-04
10	rs117294680	105107438	0.82	0.36720095628419	0.94	0.100733208212114	0.0138566599061006	0.821724065739258	0.0019	0.0012	0.0189	0.1715	0.0039	0.1793	0.2078	0.0082	0.0011	0.0092	0.0028	0.0084	0.0022	0.0036	0.009	0.1225	0.1785	0.0017	0.0018	0.0086	0.0242	0.0085	0.0056	0.0111	0.0045	7e-04
10	rs72847518	105127191	0.82	0.36720095628419	0.94	0.100733208212114	0.0144663455206607	0.857258993006604	0.0019	0.0012	0.0189	0.1714	0.0039	0.1794	0.2078	0.0082	0.0011	0.0092	0.0028	0.0084	0.0022	0.0036	0.0091	0.1225	0.1784	0.0017	0.0018	0.0086	0.0242	0.0086	0.0056	0.0112	0.0045	7e-04
10	rs11191666	105127278	0.82	0.36720095628419	0.94	0.100733208212114	0.0144867776889694	0.858500585268316	0.0019	0.0012	0.0189	0.1714	0.0039	0.1794	0.2078	0.0082	0.0011	0.0092	0.0028	0.0084	0.0022	0.0036	0.0091	0.1225	0.1784	0.0017	0.0018	0.0086	0.0242	0.0086	0.0056	0.0112	0.0045	7e-04
10	rs7911488	105154089	0.82	0.36720095628419	0.94	0.100733208212114	0.014823537290178	0.854776922006558	0.0019	0.0012	0.0189	0.1712	0.0039	0.1792	0.2078	0.0082	0.0011	0.0093	0.0028	0.0084	0.0022	0.0036	0.0091	0.1226	0.1785	0.0017	0.0018	0.0086	0.0242	0.0086	0.0056	0.0112	0.0045	7e-04
10	rs150893869	105160184	0.82	0.36720095628419	0.94	0.100733208212114	0.0139823512990294	0.80790546290699	0.0019	0.0012	0.0189	0.1712	0.0039	0.1792	0.2077	0.0082	0.0011	0.0093	0.0028	0.0084	0.0022	0.0036	0.0091	0.1227	0.1785	0.0017	0.0018	0.0086	0.0242	0.0086	0.0056	0.0112	0.0045	7e-04
10	rs41287492	105169582	0.82	0.36720095628419	0.94	0.100733208212114	0.0141959523878982	0.76417658955759	0.002	0.0012	0.0188	0.171	0.0039	0.1792	0.2072	0.0082	0.0011	0.0093	0.0028	0.0084	0.0022	0.0036	0.0091	0.1231	0.1786	0.0017	0.0018	0.0087	0.0242	0.0085	0.0057	0.0112	0.0045	7e-04
10	rs117532580	105173490	0.82	0.36720095628419	0.94	0.100733208212114	0.0142362704979234	0.751930619666809	0.002	0.0012	0.0188	0.1709	0.0039	0.1792	0.2071	0.0082	0.0011	0.0093	0.0028	0.0084	0.0022	0.0036	0.0091	0.1232	0.1786	0.0017	0.0018	0.0087	0.0242	0.0085	0.0057	0.0112	0.0045	7e-04
10	rs11598673	105177645	0.82	0.36720095628419	0.95	0.0861393601425535	0.013909479888234	0.745296606577672	0.002	0.0012	0.0188	0.1707	0.0039	0.1792	0.2066	0.0082	0.0011	0.0094	0.0028	0.0084	0.0022	0.0036	0.0092	0.1236	0.1788	0.0017	0.0018	0.0087	0.0242	0.0085	0.0057	0.0113	0.0046	7e-04
10	Affx-78188414	105191755	0.82	0.36720095628419	0.95	0.0861393601425535	0.0151378755818888	0.789558340107016	0.002	0.0012	0.0188	0.1702	0.0039	0.1792	0.2055	0.0082	0.0011	0.0094	0.0029	0.0085	0.0022	0.0036	0.0093	0.1247	0.179	0.0016	0.0018	0.0087	0.0241	0.0084	0.0059	0.0114	0.0046	7e-04
10	rs2986014	105194086	0.82	0.36720095628419	0.95	0.0861393601425535	0.0142228217050599	0.788033476657395	0.002	0.0012	0.0188	0.1702	0.0039	0.1793	0.2055	0.0082	0.0011	0.0094	0.003	0.0085	0.0022	0.0037	0.0093	0.1247	0.179	0.0016	0.0018	0.0087	0.0241	0.0083	0.006	0.0113	0.0046	7e-04
10	rs79478408	105203193	0.82	0.36720095628419	0.95	0.0861393601425535	0.014671630363291	0.781027247268018	0.002	0.0012	0.0187	0.1703	0.0039	0.1792	0.2054	0.0082	0.0011	0.0094	0.003	0.0085	0.0022	0.0037	0.0093	0.1247	0.1789	0.0016	0.0018	0.0088	0.0241	0.0083	0.0061	0.0113	0.0046	7e-04
10	rs41302735	105203785	0.82	0.36720095628419	0.94	0.100733208212114	0.0146991637219211	0.788795829616715	0.002	0.0012	0.0187	0.1703	0.0039	0.1792	0.2053	0.0082	0.0011	0.0094	0.003	0.0085	0.0022	0.0037	0.0093	0.1247	0.1788	0.0016	0.0018	0.0088	0.0241	0.0083	0.0061	0.0113	0.0046	7e-04
10	rs7831	105205302	0.82	0.36720095628419	0.94	0.100733208212114	0.0146235388713202	0.774945814380718	0.002	0.0012	0.0187	0.1703	0.0039	0.1792	0.2053	0.0082	0.0011	0.0094	0.003	0.0085	0.0022	0.0037	0.0093	0.1247	0.1788	0.0016	0.0018	0.0088	0.0241	0.0083	0.0061	0.0113	0.0046	7e-04
10	rs78629205	105206365	0.82	0.36720095628419	0.94	0.100733208212114	0.0130758034412923	0.717994172716585	0.002	0.0012	0.0187	0.1703	0.0039	0.179	0.2052	0.0082	0.0011	0.0094	0.003	0.0085	0.0022	0.0037	0.0094	0.1247	0.1789	0.0016	0.0018	0.0088	0.0241	0.0084	0.0061	0.0113	0.0046	7e-04
10	rs2296513	105207505	0.82	0.36720095628419	0.94	0.100733208212114	0.0123161395439251	0.697889694450435	0.002	0.0012	0.0188	0.1701	0.0039	0.1788	0.205	0.0082	0.0011	0.0094	0.003	0.0086	0.0022	0.0037	0.0094	0.1247	0.1791	0.0016	0.0018	0.0088	0.0241	0.0084	0.0061	0.0114	0.0046	7e-04
10	rs114681462	105208653	0.82	0.36720095628419	0.95	0.0861393601425535	0.0114406803728728	0.662470040749054	0.002	0.0012	0.0188	0.1701	0.0039	0.1788	0.205	0.0082	0.0011	0.0094	0.003	0.0086	0.0022	0.0037	0.0094	0.1248	0.1792	0.0016	0.0018	0.0088	0.0241	0.0084	0.0061	0.0114	0.0046	7e-04
10	rs2232659	105209413	0.82	0.36720095628419	0.95	0.0861393601425535	0.0112250859250786	0.619523954200457	0.002	0.0012	0.0188	0.1701	0.0039	0.1788	0.2049	0.0082	0.0011	0.0094	0.003	0.0086	0.0022	0.0037	0.0094	0.1248	0.1792	0.0016	0.0018	0.0088	0.0241	0.0084	0.0061	0.0114	0.0046	7e-04
10	rs41287500	105215091	0.82	0.36720095628419	0.95	0.0861393601425535	0.0102293283651322	0.576984155533351	0.0021	0.0012	0.0188	0.17	0.0039	0.1783	0.2041	0.0083	0.0011	0.0094	0.003	0.0087	0.0022	0.0037	0.0095	0.125	0.1798	0.0016	0.0018	0.0088	0.0241	0.0085	0.0062	0.0114	0.0045	7e-04
10	rs2986018	105218359	0.82	0.36720095628419	0.95	0.0861393601425535	0.0125410931491143	0.532682557534753	0.0022	0.0011	0.0188	0.1695	0.0039	0.1765	0.2008	0.0087	0.0011	0.0096	0.0031	0.009	0.0022	0.004	0.0099	0.1261	0.1821	0.0015	0.0018	0.0087	0.0242	0.0086	0.0066	0.0114	0.0044	7e-04
10	rs74465643	105219172	0.82	0.36720095628419	0.95	0.0861393601425535	0.0117640465199314	0.478545521942798	0.0022	0.0011	0.0189	0.1695	0.0038	0.1764	0.2006	0.0088	0.0011	0.0096	0.0031	0.0091	0.0022	0.004	0.01	0.1261	0.1822	0.0014	0.0018	0.0087	0.0242	0.0087	0.0066	0.0115	0.0044	7e-04
10	rs77171315	105221194	0.82	0.36720095628419	0.94	0.100733208212114	0.0114750038085867	0.464776018810873	0.0022	0.0011	0.0189	0.1693	0.0038	0.1762	0.1999	0.0089	0.0011	0.0096	0.0031	0.0091	0.0021	0.004	0.0102	0.1262	0.1824	0.0014	0.0018	0.0087	0.0242	0.0088	0.0066	0.0115	0.0044	7e-04
10	rs2986025	105224712	0.82	0.36720095628419	0.94	0.100733208212114	0.0146510054106191	0.506117140511513	0.0022	0.0011	0.019	0.169	0.0037	0.1758	0.1989	0.0092	0.0011	0.0096	0.0032	0.0093	0.0021	0.0041	0.0106	0.1264	0.1828	0.0014	0.0018	0.0088	0.0243	0.009	0.0067	0.0116	0.0044	7e-04
10	rs3014192	105225201	0.82	0.36720095628419	0.94	0.100733208212114	0.016095710708861	0.53421479926926	0.0022	0.0011	0.019	0.169	0.0037	0.1758	0.1988	0.0092	0.0011	0.0096	0.0032	0.0093	0.0021	0.0041	0.0106	0.1264	0.1828	0.0014	0.0018	0.0088	0.0243	0.009	0.0067	0.0116	0.0044	7e-04
10	rs12768244	105225443	0.82	0.36720095628419	0.94	0.100733208212114	0.0154785690207492	0.509832147539574	0.0022	0.0011	0.019	0.1691	0.0037	0.1758	0.1989	0.0092	0.0011	0.0096	0.0032	0.0093	0.0021	0.0041	0.0106	0.1264	0.1828	0.0014	0.0018	0.0088	0.0242	0.009	0.0067	0.0116	0.0044	7e-04
10	rs17736358	105226538	0.82	0.36720095628419	0.94	0.100733208212114	0.0149626412930079	0.47516098843506	0.0022	0.0011	0.019	0.1691	0.0037	0.1758	0.199	0.0093	0.0011	0.0096	0.0032	0.0093	0.0021	0.0041	0.0106	0.1262	0.1827	0.0014	0.0018	0.0088	0.0242	0.009	0.0068	0.0116	0.0044	7e-04
10	rs117507917	105228290	0.82	0.36720095628419	0.94	0.100733208212114	0.0154571114484625	0.470702970948581	0.0022	0.0011	0.019	0.1692	0.0037	0.1758	0.1992	0.0093	0.0011	0.0096	0.0032	0.0093	0.0021	0.0041	0.0106	0.1261	0.1826	0.0014	0.0018	0.0088	0.0242	0.009	0.0068	0.0116	0.0044	7e-04
10	rs12761280	105231387	0.82	0.36720095628419	0.94	0.100733208212114	0.0162435146053422	0.494740372756423	0.0022	0.0011	0.019	0.1693	0.0037	0.1758	0.1994	0.0093	0.0011	0.0096	0.0032	0.0093	0.0021	0.0041	0.0106	0.1259	0.1824	0.0014	0.0018	0.0088	0.0242	0.009	0.0068	0.0116	0.0044	7e-04
10	rs2986035	105233110	0.82	0.36720095628419	0.94	0.100733208212114	0.0232800037324999	0.479358734994368	0.0022	0.0011	0.019	0.1702	0.0029	0.1771	0.1991	0.0093	0.0011	0.0096	0.0032	0.0093	0.0021	0.0041	0.0106	0.1265	0.1813	0.0014	0.0018	0.0088	0.0242	0.0085	0.0068	0.0114	0.0044	7e-04
10	rs1555823	105239263	0.82	0.36720095628419	0.94	0.100733208212114	0.0191949137986584	0.420835442213674	0.0022	0.0011	0.019	0.1701	0.0029	0.1771	0.199	0.0092	0.0011	0.0096	0.0032	0.0092	0.0021	0.0041	0.0106	0.1266	0.1814	0.0014	0.0018	0.0088	0.0242	0.0085	0.0068	0.0114	0.0044	7e-04
10	rs3014188	105245981	0.81	0.411214762386647	0.94	0.100733208212114	0.023931838517871	0.295396910593623	0.0022	0.0011	0.0186	0.1677	0.0029	0.1768	0.1979	0.0092	0.0014	0.0099	0.0031	0.0091	0.0021	0.0045	0.0114	0.1279	0.1824	0.0013	0.0018	0.0088	0.0233	0.0084	0.0073	0.012	0.0044	7e-04
10	rs117930755	105245986	0.81	0.411214762386647	0.94	0.100733208212114	0.0234829216606774	0.293741383962787	0.0022	0.0011	0.0186	0.1677	0.0029	0.1767	0.1979	0.0092	0.0014	0.0099	0.0031	0.0091	0.0021	0.0045	0.0114	0.1279	0.1824	0.0013	0.0018	0.0088	0.0233	0.0084	0.0073	0.012	0.0044	7e-04
10	rs59578393	105247311	0.8	0.458652199356866	0.94	0.100733208212114	0.0266490037869716	0.250032123118875	0.0023	0.0011	0.0182	0.1672	0.0028	0.1772	0.1969	0.0094	0.0014	0.0101	0.0032	0.0092	0.0021	0.0047	0.0121	0.1298	0.1804	0.0012	0.0018	0.0089	0.0234	0.0081	0.0073	0.0123	0.0044	7e-04
10	rs2986042	105255123	0.8	0.458652199356866	0.94	0.100733208212114	0.0358175014864797	0.242314726367824	0.0024	0.001	0.0178	0.1668	0.0027	0.1775	0.1962	0.0098	0.0014	0.0102	0.0032	0.0092	0.002	0.0049	0.0126	0.1313	0.1788	0.0011	0.0018	0.0089	0.0235	0.008	0.0073	0.0126	0.0045	7e-04
10	rs2986044	105256773	0.8	0.458652199356866	0.94	0.100733208212114	0.0365938162307776	0.248235742009715	0.0024	0.001	0.0177	0.1668	0.0027	0.1775	0.1962	0.0098	0.0014	0.0102	0.0032	0.0092	0.002	0.0049	0.0126	0.1313	0.1788	0.0011	0.0018	0.0089	0.0235	0.008	0.0073	0.0126	0.0045	7e-04
10	rs7071247	105257786	0.8	0.458652199356866	0.94	0.100733208212114	0.038235913409256	0.254654001453538	0.0024	0.001	0.0177	0.1668	0.0027	0.1775	0.1962	0.0098	0.0014	0.0102	0.0032	0.0092	0.002	0.0049	0.0126	0.1313	0.1788	0.0011	0.0018	0.0089	0.0235	0.008	0.0073	0.0126	0.0045	7e-04
10	rs10748843	105260534	0.8	0.458652199356866	0.94	0.100733208212114	0.043034649128428	0.247675215918046	0.0024	0.001	0.0177	0.1668	0.0027	0.1777	0.196	0.0097	0.0014	0.0102	0.0032	0.0091	0.002	0.0051	0.0126	0.1314	0.1789	0.0011	0.0018	0.0089	0.0236	0.0079	0.0073	0.0126	0.0044	7e-04
10	rs17737062	105269873	0.8	0.458652199356866	0.93	0.117127898734063	0.0440355036416799	0.234785201672574	0.0023	0.0011	0.0176	0.1659	0.0027	0.1783	0.1961	0.0097	0.0014	0.0101	0.0033	0.009	0.002	0.0051	0.0128	0.1319	0.179	0.0011	0.0018	0.0089	0.0235	0.0079	0.0073	0.0127	0.0043	7e-04
10	rs2986059	105272025	0.8	0.458652199356866	0.93	0.117127898734063	0.0460845909300385	0.217697515792572	0.0023	0.0011	0.0176	0.1659	0.0027	0.1781	0.1958	0.0097	0.0014	0.0101	0.0033	0.0089	0.002	0.0051	0.0129	0.1317	0.179	0.0011	0.0018	0.0089	0.0235	0.0079	0.0076	0.0128	0.0042	7e-04
10	rs60217999	105279140	0.8	0.458652199356866	0.93	0.117127898734063	0.0531459885131638	0.215872693787667	0.0023	0.0011	0.0177	0.1662	0.0027	0.1776	0.1953	0.0096	0.0014	0.0101	0.0033	0.0089	0.002	0.0053	0.0131	0.1323	0.1793	0.0011	0.0018	0.009	0.023	0.0079	0.0079	0.0128	0.0042	7e-04
10	rs6584555	105299611	0.79	0.509607847349147	0.93	0.117127898734063	0.0734772397943387	0.157404973625127	0.0024	0.0011	0.0181	0.1635	0.0026	0.18	0.1921	0.009	0.0014	0.0104	0.0033	0.0092	0.002	0.0054	0.0139	0.1344	0.1795	0.001	0.0017	0.0089	0.0223	0.0078	0.0081	0.0132	0.0041	7e-04
10	rs76996467	105303592	0.79	0.509607847349147	0.93	0.117127898734063	0.0816945622296276	0.149681578749105	0.0028	0.0011	0.0181	0.1632	0.0026	0.18	0.1918	0.009	0.0014	0.0104	0.0033	0.0093	0.002	0.0054	0.014	0.1345	0.1795	0.001	0.0017	0.0089	0.0222	0.0079	0.0081	0.0132	0.0041	7e-04
10	rs74154536	105311809	0.79	0.509607847349147	0.93	0.117127898734063	0.0910111013712876	0.140710388880104	0.0028	0.0011	0.0182	0.1628	0.0027	0.1802	0.1911	0.009	0.0014	0.0105	0.0033	0.0094	0.002	0.0054	0.0141	0.1348	0.1795	0.001	0.0018	0.0089	0.022	0.008	0.0081	0.0134	0.0042	8e-04
10	rs55706621	105312412	0.79	0.509607847349147	0.93	0.117127898734063	0.0857925985802944	0.148266650591268	0.0028	0.0011	0.0182	0.1628	0.0027	0.1802	0.1914	0.009	0.0014	0.0105	0.0033	0.0094	0.002	0.0054	0.0137	0.1349	0.1795	0.001	0.0018	0.0089	0.022	0.008	0.0081	0.0134	0.0042	8e-04
10	rs912889	105313039	0.79	0.509607847349147	0.93	0.117127898734063	0.0814455091321135	0.134933388472316	0.0028	0.0011	0.0182	0.1628	0.0027	0.1802	0.1914	0.009	0.0014	0.0105	0.0033	0.0094	0.002	0.0054	0.0138	0.1349	0.1795	0.001	0.0018	0.0089	0.022	0.008	0.0081	0.0134	0.0042	8e-04
10	rs112250284	105315431	0.79	0.509607847349147	0.93	0.117127898734063	0.0726337164988556	0.11823365136676	0.0028	0.0011	0.0182	0.1627	0.0027	0.1802	0.1914	0.0089	0.0014	0.0105	0.0033	0.0095	0.002	0.0054	0.0138	0.135	0.1795	0.001	0.0018	0.0089	0.0219	0.008	0.008	0.0134	0.0042	8e-04
10	rs17799455	105327140	0.79	0.509607847349147	0.93	0.117127898734063	0.0290451947785595	0.0715142217941962	0.0027	0.0015	0.0181	0.1601	0.003	0.1792	0.1912	0.0083	0.0012	0.0104	0.0035	0.0099	0.0018	0.0057	0.0148	0.1371	0.1795	0.0012	0.0016	0.009	0.0207	0.0085	0.008	0.014	0.0042	8e-04
10	rs117080365	105331934	0.79	0.509607847349147	0.94	0.100733208212114	0.0281639365309518	0.0680022136518628	0.0027	0.0015	0.0181	0.16	0.003	0.1792	0.1912	0.0083	0.0012	0.0104	0.0035	0.0099	0.0018	0.0057	0.0148	0.1372	0.1795	0.0012	0.0016	0.009	0.0207	0.0085	0.008	0.014	0.0042	8e-04
10	rs11191734	105338128	0.79	0.509607847349147	0.94	0.100733208212114	0.0300958094642728	0.0832365891098821	0.0027	0.0015	0.0181	0.1597	0.003	0.1791	0.1912	0.0082	0.0012	0.0104	0.0035	0.01	0.0017	0.0057	0.015	0.1374	0.1795	0.0012	0.0016	0.009	0.0205	0.0085	0.008	0.0141	0.0042	8e-04
10	rs1018014	105339421	0.79	0.509607847349147	0.94	0.100733208212114	0.0303858661543955	0.0841447710698921	0.0027	0.0015	0.0182	0.1597	0.003	0.1791	0.1913	0.0082	0.0012	0.0104	0.0035	0.01	0.0017	0.0057	0.015	0.1375	0.1795	0.0012	0.0016	0.009	0.0204	0.0086	0.008	0.0141	0.0042	8e-04
10	rs75053469	105351996	0.79	0.509607847349147	0.94	0.100733208212114	0.0233571567545475	0.0772845495125372	0.0026	0.0015	0.0182	0.1591	0.003	0.1789	0.1915	0.0082	0.0012	0.0104	0.0036	0.0101	0.0016	0.0057	0.015	0.1376	0.1795	0.0013	0.0014	0.009	0.0204	0.0089	0.0081	0.0142	0.0042	8e-04
10	rs11191741	105362104	0.78	0.56417027826485	0.94	0.100733208212114	0.0236578589359222	0.0786818857989365	0.0026	0.0016	0.0183	0.1587	0.003	0.1788	0.1916	0.0082	0.0011	0.0105	0.0036	0.0101	0.0016	0.0057	0.015	0.1375	0.1795	0.0014	0.0013	0.009	0.0204	0.0091	0.0081	0.0143	0.0042	8e-04
10	rs3740473	105362179	0.78	0.56417027826485	0.94	0.100733208212114	0.0236773539430292	0.0786080873123045	0.0026	0.0016	0.0183	0.1583	0.003	0.1788	0.1916	0.0082	0.0011	0.0105	0.0036	0.0101	0.0016	0.0057	0.0151	0.1379	0.1795	0.0014	0.0013	0.009	0.0204	0.0091	0.0081	0.0143	0.0042	8e-04
10	rs3740471	105363289	0.78	0.56417027826485	0.94	0.100733208212114	0.023155020649262	0.0841447710698921	0.0026	0.0016	0.0184	0.1583	0.003	0.1787	0.1916	0.0083	0.0012	0.0104	0.0036	0.0102	0.0016	0.0057	0.0151	0.1379	0.1795	0.0014	0.0013	0.009	0.0204	0.0091	0.0081	0.0143	0.0042	8e-04
10	rs3781358	105379431	0.78	0.56417027826485	0.94	0.100733208212114	0.0190695353435964	0.0566231882187791	0.0025	0.0016	0.0186	0.158	0.0031	0.1786	0.1912	0.0083	0.0012	0.0104	0.0036	0.0104	0.0016	0.0057	0.0152	0.1377	0.1796	0.0014	0.0013	0.009	0.0202	0.0091	0.0082	0.0144	0.0043	8e-04
10	rs7084642	105389017	0.78	0.56417027826485	0.94	0.100733208212114	0.0185903446726745	0.0473338785593356	0.0024	0.0017	0.0186	0.1576	0.0032	0.1782	0.1915	0.0083	0.0013	0.0101	0.0036	0.0104	0.0015	0.0061	0.0154	0.1377	0.1794	0.0015	0.0013	0.0092	0.0203	0.0091	0.0083	0.0144	0.0043	8e-04
10	rs7918134	105391300	0.78	0.56417027826485	0.94	0.100733208212114	0.0172519220374727	0.0467405359611238	0.0024	0.0017	0.0185	0.1574	0.0032	0.1781	0.1918	0.0083	0.0013	0.01	0.0037	0.0104	0.0015	0.006	0.0154	0.1376	0.1794	0.0016	0.0013	0.0092	0.0204	0.009	0.0083	0.0144	0.0043	8e-04
10	rs11191751	105391725	0.78	0.56417027826485	0.94	0.100733208212114	0.0193377333549052	0.047155529622295	0.0024	0.0017	0.0185	0.1573	0.0032	0.178	0.1918	0.0084	0.0013	0.0103	0.0037	0.0104	0.0015	0.0061	0.0155	0.1374	0.1793	0.0016	0.0013	0.0091	0.0204	0.0091	0.0083	0.0145	0.0044	8e-04
10	rs76084192	105394304	0.78	0.56417027826485	0.94	0.100733208212114	0.018281191682092	0.0407118733980016	0.0024	0.0018	0.0185	0.1575	0.0032	0.1778	0.1917	0.0084	0.0013	0.0103	0.0037	0.0104	0.0015	0.0061	0.0155	0.1374	0.1792	0.0016	0.0013	0.0091	0.0204	0.0091	0.0083	0.0145	0.0044	8e-04
10	rs117813054	105398223	0.78	0.56417027826485	0.94	0.100733208212114	0.0173918416060261	0.0378110296705107	0.0024	0.0018	0.0184	0.1577	0.0032	0.1773	0.1917	0.0084	0.0013	0.0104	0.0037	0.0103	0.0015	0.0061	0.0155	0.1374	0.1791	0.0016	0.0013	0.0092	0.0205	0.0091	0.0083	0.0146	0.0044	8e-04
10	rs902995	105409415	0.78	0.56417027826485	0.93	0.117127898734063	0.0164221942973345	0.0371677161631349	0.0024	0.0019	0.0184	0.1582	0.0033	0.1763	0.1916	0.0085	0.0013	0.0104	0.0038	0.0103	0.0015	0.0062	0.0155	0.1373	0.1787	0.0016	0.0013	0.0095	0.0207	0.009	0.0084	0.0147	0.0044	8e-04
10	rs10883893	105413643	0.78	0.56417027826485	0.94	0.100733208212114	0.0187875530626552	0.0423398292037379	0.0024	0.0019	0.0184	0.1583	0.0033	0.1761	0.1916	0.0085	0.0013	0.0104	0.0038	0.0103	0.0015	0.0062	0.0155	0.1373	0.1786	0.0016	0.0013	0.0095	0.0207	0.009	0.0084	0.0148	0.0044	8e-04
10	rs11191756	105413765	0.78	0.56417027826485	0.93	0.117127898734063	0.0200894147752662	0.0404895755339638	0.0023	0.0019	0.0186	0.1581	0.0033	0.1758	0.1917	0.0085	0.0013	0.0104	0.0038	0.0103	0.0015	0.0062	0.0155	0.1378	0.1787	0.0016	0.0013	0.0095	0.0206	0.009	0.0084	0.0148	0.0044	7e-04
10	rs746472	105417801	0.79	0.509607847349147	0.93	0.117127898734063	0.0180477970456208	0.0329575116390723	0.0023	0.0019	0.0185	0.1581	0.0033	0.1756	0.1918	0.0086	0.0013	0.0104	0.0038	0.0103	0.0015	0.0062	0.0155	0.1378	0.1788	0.0016	0.0013	0.0095	0.0207	0.009	0.0085	0.0147	0.0044	7e-04
10	rs61870178	105421505	0.79	0.509607847349147	0.92	0.135444945858012	0.0191112617218855	0.0323034698908389	0.0023	0.0019	0.0185	0.1581	0.0033	0.1754	0.1918	0.0086	0.0013	0.0104	0.0038	0.0103	0.0015	0.0062	0.0155	0.1378	0.1789	0.0016	0.0013	0.0094	0.0207	0.009	0.0085	0.0147	0.0044	7e-04
10	rs116844283	105429330	0.79	0.509607847349147	0.92	0.135444945858012	0.0175954125115792	0.0311611744756348	0.0023	0.002	0.0184	0.1579	0.0033	0.1753	0.1919	0.0086	0.0014	0.0103	0.0037	0.0104	0.0015	0.0062	0.0154	0.1378	0.1788	0.0017	0.0013	0.0095	0.0207	0.009	0.0085	0.0146	0.0044	7e-04
10	rs7096731	105432294	0.79	0.509607847349147	0.92	0.135444945858012	0.0171822724212295	0.0308173030052022	0.0023	0.002	0.0184	0.1578	0.0033	0.1753	0.1919	0.0086	0.0014	0.0103	0.0037	0.0104	0.0015	0.0062	0.0154	0.1378	0.1788	0.0017	0.0013	0.0095	0.0207	0.009	0.0086	0.0146	0.0044	7e-04
10	rs115181914	105442043	0.79	0.509607847349147	0.92	0.135444945858012	0.0172364264966894	0.0298445901737931	0.0024	0.002	0.0183	0.1575	0.0034	0.1752	0.1919	0.0086	0.0015	0.0103	0.0037	0.0105	0.0015	0.0063	0.0154	0.1378	0.1787	0.0017	0.0013	0.0097	0.0208	0.009	0.0086	0.0146	0.0045	8e-04
10	rs76127989	105443669	0.79	0.509607847349147	0.92	0.135444945858012	0.0170974252815655	0.0297963357880914	0.0024	0.002	0.0182	0.1574	0.0034	0.1752	0.1919	0.0086	0.0015	0.0103	0.0037	0.0106	0.0015	0.0063	0.0154	0.1377	0.1786	0.0017	0.0013	0.0098	0.0208	0.009	0.0086	0.0146	0.0045	8e-04
10	rs11191770	105455528	0.79	0.509607847349147	0.92	0.135444945858012	0.0163699308580904	0.0310135842277934	0.0021	0.0021	0.018	0.1566	0.0036	0.1751	0.1919	0.0087	0.0017	0.0102	0.0036	0.0107	0.0015	0.0065	0.0154	0.1378	0.1783	0.0018	0.0013	0.0101	0.021	0.009	0.0088	0.0144	0.0045	9e-04
10	rs11597695	105460069	0.79	0.509607847349147	0.92	0.135444945858012	0.0166626759611523	0.032906986185002	0.0021	0.0021	0.018	0.1565	0.0036	0.1749	0.1921	0.0087	0.0017	0.01	0.0036	0.0107	0.0016	0.0065	0.0154	0.138	0.1786	0.0019	0.0013	0.0101	0.021	0.0087	0.0089	0.0144	0.0045	9e-04
10	rs55977604	105464225	0.8	0.458652199356866	0.92	0.135444945858012	0.00283679194613182	0.0242292183668624	0.0022	0.0023	0.0194	0.1539	0.004	0.1744	0.1918	0.0088	0.0018	0.0098	0.0039	0.0108	0.0019	0.0066	0.0153	0.1394	0.1766	0.002	0.0016	0.0102	0.0219	0.0088	0.0079	0.0143	0.0047	0.0012
10	rs12772784	105466808	0.8	0.458652199356866	0.92	0.135444945858012	0.00141206714429158	0.0185919817495896	0.0022	0.0024	0.0203	0.1523	0.0043	0.1741	0.1916	0.0088	0.0018	0.0097	0.004	0.0108	0.0021	0.0067	0.0154	0.1402	0.1753	0.0021	0.0017	0.0103	0.0225	0.0089	0.0073	0.0144	0.0049	0.0014
10	rs11191779	105473580	0.8	0.458652199356866	0.92	0.135444945858012	0.00133970356447895	0.0154253086006933	0.0022	0.0025	0.0208	0.1514	0.0045	0.1739	0.1915	0.0089	0.0019	0.0097	0.0041	0.0109	0.0022	0.0067	0.0154	0.1407	0.1745	0.0022	0.0018	0.0103	0.0228	0.009	0.007	0.0144	0.005	0.0015
10	rs10159838	105473937	0.8	0.458652199356866	0.94	0.100733208212114	0.00132497178524174	0.0150066731474359	0.0022	0.0025	0.0208	0.1512	0.0045	0.1732	0.1916	0.0089	0.0019	0.0097	0.0041	0.0109	0.0022	0.0067	0.0154	0.1405	0.1752	0.0022	0.0018	0.0104	0.0228	0.009	0.007	0.0144	0.005	0.0015
10	rs2047037	105477100	0.8	0.458652199356866	0.94	0.100733208212114	0.000799267928605982	0.0228483206151456	0.0022	0.0025	0.0207	0.151	0.0045	0.1728	0.1916	0.0089	0.0019	0.0095	0.0042	0.0109	0.0023	0.0067	0.0154	0.1405	0.1753	0.0023	0.0019	0.0105	0.0229	0.009	0.007	0.0144	0.005	0.0016
10	rs56270087	105488418	0.81	0.411214762386647	0.93	0.117127898734063	0.000515094854275105	0.0213824830985977	0.0022	0.0028	0.0209	0.1485	0.0048	0.1697	0.1902	0.0092	0.002	0.0083	0.0049	0.0115	0.0027	0.0064	0.0155	0.1397	0.175	0.0029	0.0025	0.0121	0.0244	0.0098	0.0072	0.015	0.0053	0.002
10	rs78552613	105492625	0.81	0.411214762386647	0.94	0.100733208212114	0.000530659899093999	0.0216304487048716	0.0022	0.0028	0.0209	0.1485	0.0048	0.1697	0.1902	0.0092	0.002	0.0083	0.0049	0.0116	0.0027	0.0064	0.0155	0.1397	0.175	0.003	0.0025	0.0121	0.0244	0.0098	0.0072	0.015	0.0053	0.002
10	rs117140591	105493145	0.81	0.411214762386647	0.94	0.100733208212114	0.000527221990140631	0.0217549479529479	0.0022	0.0028	0.0209	0.1485	0.0048	0.1697	0.1902	0.0092	0.002	0.0083	0.0049	0.0116	0.0027	0.0064	0.0155	0.1397	0.175	0.003	0.0025	0.0121	0.0245	0.0098	0.0072	0.015	0.0053	0.002
10	rs117778043	105493414	0.81	0.411214762386647	0.94	0.100733208212114	0.000526243146108646	0.0219632108936365	0.0022	0.0028	0.0209	0.1485	0.0048	0.1696	0.1902	0.0092	0.002	0.0083	0.0049	0.0116	0.0027	0.0064	0.0155	0.1397	0.175	0.003	0.0025	0.0121	0.0245	0.0098	0.0072	0.015	0.0053	0.002
10	rs75400272	105499525	0.81	0.411214762386647	0.95	0.0861393601425535	0.000539586090717402	0.0222984157894186	0.0022	0.0028	0.021	0.1483	0.0048	0.1694	0.1901	0.0092	0.002	0.0082	0.0049	0.0116	0.0028	0.0063	0.0155	0.1397	0.1749	0.003	0.0025	0.0122	0.0245	0.0098	0.0072	0.0151	0.0054	0.002
10	rs879544	105500520	0.81	0.411214762386647	0.95	0.0861393601425535	0.000630228409675094	0.0243606587246182	0.0022	0.0028	0.021	0.1483	0.0048	0.1694	0.1901	0.0093	0.002	0.0082	0.005	0.0116	0.0028	0.0063	0.0155	0.1397	0.1749	0.003	0.0026	0.0122	0.0246	0.0099	0.0072	0.0151	0.0054	0.002
10	rs879543	105500857	0.81	0.411214762386647	0.95	0.0861393601425535	0.000650376711581507	0.0252902034751081	0.0022	0.0028	0.021	0.1482	0.0048	0.1694	0.1901	0.0093	0.002	0.0082	0.005	0.0116	0.0028	0.0063	0.0155	0.1397	0.175	0.003	0.0026	0.0123	0.0246	0.0099	0.0072	0.0151	0.0054	0.002
10	rs55672765	105504654	0.81	0.411214762386647	0.95	0.0861393601425535	0.000861349378442045	0.0256936337481979	0.0021	0.0028	0.0209	0.1482	0.0048	0.1697	0.1901	0.0091	0.0021	0.0081	0.0049	0.0117	0.0028	0.0063	0.0155	0.1397	0.175	0.003	0.0025	0.0122	0.0246	0.0099	0.0072	0.0151	0.0054	0.0021
10	rs117292539	105508971	0.81	0.411214762386647	0.95	0.0861393601425535	0.000859144381460358	0.0255588208873387	0.0021	0.0028	0.021	0.1481	0.0048	0.1696	0.19	0.0091	0.0021	0.0081	0.0049	0.0117	0.0028	0.0063	0.0155	0.1397	0.175	0.003	0.0025	0.0122	0.0246	0.0099	0.0072	0.0152	0.0054	0.0021
10	rs11592832	105512186	0.81	0.411214762386647	0.95	0.0861393601425535	0.000882905928368852	0.0279897283905579	0.0021	0.0028	0.021	0.1481	0.0048	0.1696	0.1899	0.0091	0.0021	0.0081	0.0049	0.0116	0.0028	0.0063	0.0156	0.1398	0.175	0.003	0.0025	0.0122	0.0246	0.0099	0.0072	0.0152	0.0053	0.0021
10	rs7923100	105518482	0.8	0.458652199356866	0.95	0.0861393601425535	0.00143539243816234	0.033312189063451	0.002	0.0029	0.0211	0.148	0.0048	0.1693	0.1896	0.0091	0.0021	0.0081	0.0049	0.0116	0.0029	0.0062	0.0158	0.1399	0.175	0.0031	0.0025	0.0123	0.0246	0.0099	0.0071	0.0155	0.0053	0.0021
10	rs10748848	105521705	0.8	0.458652199356866	0.96	0.0732232110783407	0.00152949561821	0.0332106743263381	0.002	0.0028	0.0212	0.1484	0.0048	0.1692	0.1892	0.0092	0.0021	0.008	0.005	0.0115	0.0029	0.0062	0.0158	0.1399	0.1749	0.0031	0.0026	0.0125	0.0246	0.01	0.0071	0.0155	0.0053	0.0021
10	rs9665617	105524245	0.8	0.458652199356866	0.96	0.0732232110783407	0.00150028930772277	0.0298928809364368	0.002	0.0028	0.0212	0.148	0.0048	0.1691	0.1892	0.0092	0.0021	0.008	0.005	0.0115	0.0029	0.0062	0.0157	0.1402	0.1751	0.0031	0.0026	0.0125	0.0246	0.01	0.0071	0.0155	0.0053	0.0021
10	rs8181413	105525821	0.8	0.458652199356866	0.96	0.0732232110783407	0.00153303121200405	0.0311119416207956	0.002	0.0028	0.0212	0.1478	0.0048	0.1691	0.1893	0.0092	0.0021	0.008	0.005	0.0116	0.003	0.0062	0.0157	0.1404	0.1753	0.0031	0.0026	0.0125	0.0245	0.01	0.0071	0.0155	0.0053	0.0021
10	rs2236280	105531562	0.8	0.458652199356866	0.96	0.0732232110783407	0.00151191691896165	0.0298928809364368	0.0019	0.0028	0.0212	0.1477	0.0048	0.169	0.1892	0.0092	0.0021	0.008	0.005	0.0116	0.003	0.0062	0.0157	0.1404	0.1754	0.0031	0.0026	0.0125	0.0245	0.0101	0.0071	0.0155	0.0053	0.0021
10	rs7907629	105549440	0.81	0.411214762386647	0.96	0.0732232110783407	0.00141096416445558	0.0312104434218983	0.0019	0.0028	0.0206	0.1465	0.0047	0.1685	0.1902	0.009	0.0022	0.008	0.005	0.0118	0.003	0.0057	0.0155	0.1414	0.1762	0.003	0.0026	0.0128	0.0247	0.0103	0.0068	0.0153	0.0051	0.0021
10	rs74157345	105549759	0.81	0.411214762386647	0.96	0.0732232110783407	0.00141759258305008	0.0314573291534159	0.0019	0.0028	0.0206	0.1465	0.0047	0.1685	0.1902	0.009	0.0022	0.008	0.005	0.0118	0.003	0.0057	0.0155	0.1414	0.1762	0.003	0.0026	0.0128	0.0247	0.0103	0.0068	0.0153	0.0051	0.0021
10	rs7092718	105551202	0.81	0.411214762386647	0.98	0.0519283998033082	0.00151775813879119	0.0351637452472248	0.0019	0.0027	0.0206	0.1465	0.0047	0.1684	0.1905	0.009	0.0022	0.008	0.005	0.0115	0.003	0.0057	0.0155	0.1415	0.1763	0.003	0.0026	0.0128	0.0247	0.0103	0.0068	0.0153	0.0051	0.0021
10	rs117304246	105553341	0.81	0.411214762386647	0.98	0.0519283998033082	0.00139559599264096	0.0356337917797721	0.0019	0.0027	0.0206	0.1465	0.0047	0.1683	0.1905	0.0092	0.0022	0.008	0.005	0.0116	0.003	0.0057	0.0156	0.1413	0.1763	0.003	0.0026	0.0128	0.0249	0.0103	0.0068	0.0153	0.005	0.0021
10	rs35478175	105553793	0.81	0.411214762386647	0.98	0.0519283998033082	0.00139668917636331	0.0375423738205009	0.0019	0.0027	0.0206	0.1466	0.0047	0.1683	0.1905	0.0092	0.0022	0.008	0.005	0.0116	0.003	0.0057	0.0156	0.1413	0.1763	0.003	0.0026	0.0128	0.0249	0.0103	0.0068	0.0153	0.005	0.0021
10	rs17115994	105554624	0.81	0.411214762386647	0.98	0.0519283998033082	0.0013727996930361	0.0391672998305156	0.0019	0.0027	0.0206	0.1466	0.0047	0.1682	0.1905	0.0093	0.0022	0.008	0.005	0.0116	0.003	0.0057	0.0156	0.1412	0.1763	0.003	0.0026	0.0127	0.025	0.0103	0.0068	0.0153	0.005	0.0021
10	rs7900632	105559689	0.81	0.411214762386647	0.98	0.0519283998033082	0.0012979634650518	0.0475721379941489	0.0019	0.0027	0.0205	0.1468	0.0048	0.1675	0.1905	0.01	0.0022	0.0079	0.005	0.0118	0.003	0.0056	0.0158	0.1405	0.176	0.003	0.0027	0.0124	0.0256	0.0104	0.0068	0.0152	0.005	0.0021
10	rs1570220	105561887	0.81	0.411214762386647	0.98	0.0519283998033082	0.00102347751938764	0.0519501115884336	0.0019	0.0027	0.0205	0.1473	0.0047	0.1669	0.1906	0.0101	0.0022	0.008	0.005	0.0123	0.0031	0.0055	0.0158	0.1404	0.1755	0.0029	0.0026	0.0125	0.0259	0.0103	0.0068	0.0151	0.0049	0.0021
10	rs12358734	105564715	0.81	0.411214762386647	0.98	0.0519283998033082	0.000860613861581167	0.053133340121498	0.0019	0.0024	0.0205	0.1473	0.0047	0.1676	0.1909	0.0101	0.0022	0.008	0.0048	0.0123	0.0031	0.0055	0.0158	0.1402	0.1754	0.0026	0.0026	0.0125	0.026	0.0104	0.0068	0.0151	0.0049	0.0021
10	rs79490543	105564906	0.81	0.411214762386647	0.98	0.0519283998033082	0.000855479730905159	0.052446903819743	0.0019	0.0024	0.0205	0.1473	0.0047	0.1676	0.1909	0.0101	0.0022	0.008	0.0048	0.0123	0.0031	0.0055	0.0158	0.1402	0.1754	0.0026	0.0026	0.0125	0.026	0.0104	0.0068	0.0151	0.0049	0.0021
10	rs192601057	105566992	0.81	0.411214762386647	0.98	0.0519283998033082	0.00081953707587446	0.045213328493622	0.0019	0.0024	0.0205	0.1473	0.0047	0.1676	0.1908	0.0101	0.0022	0.008	0.0048	0.0123	0.0031	0.0055	0.0158	0.1402	0.1754	0.0026	0.0026	0.0125	0.026	0.0104	0.0068	0.0151	0.0049	0.0021
10	rs78257485	105571541	0.81	0.411214762386647	0.98	0.0519283998033082	0.000780770605026158	0.0463271606423536	0.0019	0.0024	0.0205	0.1473	0.0047	0.1675	0.1908	0.0101	0.0021	0.0079	0.0048	0.0124	0.0031	0.0055	0.0158	0.1402	0.1754	0.0026	0.0026	0.0125	0.026	0.0104	0.0068	0.0152	0.0049	0.0022
10	rs77454256	105579506	0.81	0.411214762386647	0.98	0.0519283998033082	0.00077131956513367	0.0426233945758125	0.0019	0.0023	0.0205	0.1472	0.0047	0.1672	0.1907	0.0101	0.0021	0.0079	0.0048	0.0125	0.0031	0.0055	0.0159	0.1402	0.1751	0.0026	0.0026	0.0126	0.0262	0.0105	0.0068	0.0152	0.0049	0.0022
10	rs743240	105579594	0.81	0.411214762386647	0.98	0.0519283998033082	0.00077468402008753	0.0426802090410908	0.0019	0.0023	0.0205	0.1472	0.0048	0.1672	0.1907	0.0101	0.0021	0.0079	0.0048	0.0125	0.0031	0.0055	0.0159	0.1402	0.1751	0.0026	0.0026	0.0126	0.0262	0.0105	0.0068	0.0152	0.0049	0.0022
10	rs10786770	105583030	0.81	0.411214762386647	0.98	0.0519283998033082	0.00153539196249165	0.0700302302099865	0.002	0.0021	0.0209	0.1482	0.0047	0.1643	0.1889	0.0103	0.0021	0.0075	0.005	0.013	0.0032	0.005	0.0164	0.1399	0.1755	0.0025	0.0025	0.0131	0.028	0.0106	0.0068	0.016	0.0048	0.0024
10	rs3814218	105588617	0.82	0.36720095628419	0.98	0.0519283998033082	0.00327818360008446	0.086969890460622	0.0021	0.0019	0.0207	0.1488	0.0046	0.1619	0.1888	0.0101	0.002	0.0073	0.005	0.0133	0.0031	0.0048	0.0163	0.1422	0.1758	0.0025	0.0026	0.0132	0.0284	0.0105	0.0066	0.0162	0.0047	0.0023
10	rs75163097	105589048	0.82	0.36720095628419	0.98	0.0519283998033082	0.00305422103133095	0.0809835855775281	0.0021	0.0019	0.0207	0.1488	0.0046	0.1619	0.1888	0.0101	0.002	0.0073	0.005	0.0133	0.0031	0.0048	0.0163	0.1422	0.1758	0.0025	0.0026	0.0131	0.0284	0.0105	0.0066	0.0162	0.0047	0.0023
10	rs78264314	105589399	0.82	0.36720095628419	0.98	0.0519283998033082	0.00299714276809322	0.0792732885342492	0.0021	0.0019	0.0207	0.1488	0.0046	0.1619	0.1888	0.0101	0.002	0.0073	0.005	0.0133	0.0031	0.0048	0.0163	0.1423	0.1758	0.0025	0.0026	0.0131	0.0284	0.0105	0.0066	0.0162	0.0047	0.0023
10	rs11191822	105599770	0.82	0.36720095628419	0.98	0.0519283998033082	0.0029289786952427	0.0730826690391564	0.0021	0.0019	0.0206	0.1489	0.0046	0.1618	0.1888	0.01	0.0019	0.0075	0.005	0.0134	0.0031	0.0048	0.0161	0.1424	0.1762	0.0028	0.0027	0.013	0.028	0.0104	0.0067	0.016	0.0047	0.0024
10	rs78180686	105603794	0.82	0.36720095628419	0.98	0.0519283998033082	0.00261914833812085	0.0759702103704324	0.0021	0.0019	0.0205	0.1488	0.0046	0.1619	0.1892	0.01	0.0019	0.0075	0.005	0.0134	0.0031	0.0047	0.016	0.1425	0.1762	0.0028	0.0027	0.013	0.0278	0.0103	0.0067	0.016	0.0047	0.0024
10	rs79802331	105603920	0.82	0.36720095628419	0.98	0.0519283998033082	0.00262824535436025	0.0767723215417254	0.0021	0.0019	0.0205	0.1488	0.0046	0.1619	0.1892	0.01	0.0019	0.0075	0.005	0.0134	0.0031	0.0047	0.016	0.1425	0.1762	0.0028	0.0027	0.013	0.0278	0.0103	0.0067	0.016	0.0047	0.0024
10	rs78690018	105604060	0.82	0.36720095628419	0.99	0.0433032320256267	0.00261914833812085	0.0762614879656374	0.0021	0.0019	0.0205	0.1488	0.0046	0.1619	0.1892	0.01	0.0019	0.0075	0.005	0.0134	0.0031	0.0047	0.016	0.1425	0.1762	0.0028	0.0027	0.013	0.0278	0.0103	0.0067	0.016	0.0047	0.0024
10	rs4918060	105606287	0.82	0.36720095628419	0.99	0.0433032320256267	0.00268706627459606	0.0745928928405047	0.0021	0.0019	0.0206	0.1487	0.0046	0.1619	0.1891	0.01	0.0019	0.0076	0.005	0.0134	0.0031	0.0047	0.016	0.1425	0.1762	0.0028	0.0028	0.013	0.0278	0.0103	0.0067	0.016	0.0047	0.0024
10	rs10786772	105610326	0.82	0.36720095628419	0.99	0.0433032320256267	0.0027963574869794	0.0718694516388229	0.0021	0.0018	0.0206	0.1486	0.0046	0.1619	0.189	0.01	0.0019	0.0077	0.005	0.0135	0.003	0.0047	0.016	0.1426	0.1762	0.0028	0.0028	0.013	0.0278	0.0104	0.0067	0.0161	0.0047	0.0024
10	rs61861136	105611621	0.83	0.326509998324372	0.99	0.0433032320256267	0.00220646886432166	0.072939502508463	0.0022	0.0018	0.0208	0.1484	0.0046	0.162	0.189	0.01	0.0019	0.0076	0.005	0.0135	0.0029	0.0047	0.016	0.1425	0.1761	0.0028	0.0028	0.0131	0.0278	0.0105	0.0067	0.016	0.0047	0.0023
10	rs7098074	105611678	0.83	0.326509998324372	0.99	0.0433032320256267	0.00219698446818648	0.0728679626828336	0.0022	0.0018	0.0208	0.1483	0.0046	0.162	0.189	0.01	0.0019	0.0076	0.005	0.0135	0.0029	0.0047	0.016	0.1425	0.1761	0.0028	0.0028	0.0131	0.0278	0.0105	0.0067	0.016	0.0047	0.0023
10	rs12570462	105613329	0.83	0.326509998324372	0.99	0.0433032320256267	0.00204516898723951	0.0710181248424649	0.0022	0.0018	0.0208	0.1484	0.0046	0.1621	0.1889	0.01	0.0019	0.0076	0.005	0.0135	0.0029	0.0048	0.016	0.1424	0.1761	0.0028	0.0028	0.0131	0.0278	0.0105	0.0067	0.0159	0.0047	0.0023
10	rs72819454	105616713	0.83	0.326509998324372	0.99	0.0433032320256267	0.00188512708944924	0.0703823905035144	0.0022	0.0018	0.0209	0.1483	0.0046	0.1621	0.1888	0.01	0.0019	0.0077	0.005	0.0134	0.0029	0.0048	0.016	0.1424	0.1759	0.0028	0.0028	0.0133	0.0278	0.0105	0.0067	0.0159	0.0047	0.0023
10	rs117231653	105628682	0.82	0.36720095628419	1	0.0358647470334966	0.00168636053993407	0.0668939645962369	0.0023	0.0018	0.0211	0.148	0.0047	0.1618	0.1886	0.0101	0.002	0.0079	0.0051	0.0134	0.0029	0.0049	0.016	0.1424	0.1753	0.0029	0.0028	0.0136	0.0277	0.0105	0.0066	0.016	0.0047	0.0023
10	rs35623220	105631657	0.82	0.36720095628419	1	0.0358647470334966	0.00166733023965442	0.0653825876454319	0.0023	0.0018	0.0211	0.1479	0.0048	0.1617	0.1886	0.0101	0.002	0.0079	0.0051	0.0134	0.0029	0.0049	0.016	0.1425	0.1752	0.0029	0.0028	0.0138	0.0277	0.0105	0.0066	0.016	0.0048	0.0023
10	rs12354985	105631752	0.82	0.36720095628419	1.01	0.0294955121051703	0.00166733023965442	0.0647003949659433	0.0023	0.0018	0.0211	0.1479	0.0048	0.1617	0.1886	0.0101	0.002	0.0079	0.0051	0.0134	0.0029	0.0049	0.016	0.1425	0.1752	0.0029	0.0028	0.0138	0.0277	0.0105	0.0066	0.016	0.0048	0.0023
10	rs3814219	105647095	0.82	0.36720095628419	1.01	0.0294955121051703	0.00180427310343755	0.0681412792066994	0.0026	0.0017	0.0217	0.1477	0.0048	0.1606	0.1887	0.01	0.002	0.0076	0.0051	0.0135	0.003	0.0047	0.0161	0.1432	0.175	0.0033	0.0028	0.0137	0.0276	0.0105	0.0064	0.0163	0.0047	0.0024
10	rs11191846	105649813	0.82	0.36720095628419	1.01	0.0294955121051703	0.00160514958437615	0.0619350029534226	0.0026	0.0017	0.0217	0.1477	0.0048	0.1605	0.1887	0.01	0.002	0.0076	0.0051	0.0135	0.0029	0.0048	0.0161	0.1431	0.175	0.0032	0.0028	0.0137	0.0275	0.0106	0.0064	0.0163	0.0048	0.0023
10	rs10786775	105657316	0.82	0.36720095628419	1.01	0.0294955121051703	0.00153185194348731	0.0588934940657599	0.0026	0.0017	0.0218	0.1476	0.0048	0.1605	0.1888	0.01	0.0019	0.0075	0.0051	0.0135	0.0029	0.0048	0.0161	0.1432	0.175	0.0032	0.0028	0.0137	0.0276	0.0105	0.0064	0.0163	0.0048	0.0023
10	rs2487999	105659826	0.82	0.36720095628419	1.01	0.0294955121051703	0.00152714223967946	0.0589589199772186	0.0026	0.0017	0.0218	0.1476	0.0048	0.1605	0.1888	0.01	0.0019	0.0075	0.0051	0.0135	0.0029	0.0048	0.0161	0.1432	0.175	0.0032	0.0028	0.0137	0.0276	0.0105	0.0064	0.0163	0.0048	0.0023
10	rs9420907	105676465	0.82	0.36720095628419	1.01	0.0294955121051703	0.00168254046347436	0.0616679452004823	0.0027	0.0018	0.0218	0.1476	0.0048	0.1604	0.1889	0.01	0.0018	0.0074	0.0052	0.0136	0.0029	0.0048	0.0161	0.1434	0.175	0.0032	0.0028	0.0137	0.0276	0.0105	0.0064	0.0163	0.0048	0.0023
10	rs4387287	105677897	0.82	0.36720095628419	1.02	0.0240822308241547	0.00236777218957869	0.0713723338817499	0.0026	0.0017	0.0219	0.1474	0.0048	0.1603	0.189	0.0099	0.0018	0.0073	0.0051	0.0136	0.0032	0.0047	0.0162	0.1434	0.1751	0.0033	0.0028	0.0136	0.0275	0.0105	0.0067	0.0164	0.0047	0.0022
10	rs75458328	105682396	0.83	0.326509998324372	1.02	0.0240822308241547	0.00256688101878014	0.0658619093009029	0.0026	0.0017	0.0218	0.1476	0.0047	0.1603	0.189	0.0099	0.0017	0.0073	0.0051	0.0137	0.0033	0.0047	0.0161	0.1434	0.1752	0.0033	0.0027	0.0135	0.0275	0.0106	0.0066	0.0164	0.0046	0.0022
10	rs117461512	105682472	0.83	0.326509998324372	1.02	0.0240822308241547	0.00255795438465084	0.065519386739129	0.0026	0.0017	0.0218	0.1476	0.0047	0.1603	0.189	0.0099	0.0017	0.0073	0.0051	0.0137	0.0033	0.0047	0.0161	0.1434	0.1752	0.0033	0.0027	0.0135	0.0275	0.0106	0.0066	0.0164	0.0046	0.0021
10	rs4917406	105688341	0.83	0.326509998324372	1.02	0.0240822308241547	0.00249441359728627	0.0598781317127712	0.0027	0.0017	0.0219	0.1476	0.0048	0.1601	0.1893	0.0098	0.0017	0.0073	0.0052	0.0138	0.0033	0.0047	0.016	0.1436	0.175	0.0032	0.0027	0.0134	0.0274	0.0105	0.0065	0.0164	0.0046	0.0021
10	rs7923008	105711383	0.83	0.326509998324372	1.02	0.0240822308241547	0.00494839443382701	0.0487110428796744	0.0032	0.0017	0.0224	0.1473	0.0049	0.1592	0.1902	0.0098	0.0015	0.0072	0.0055	0.0142	0.0033	0.0046	0.0156	0.1447	0.1744	0.003	0.0028	0.0129	0.0272	0.0102	0.0062	0.0164	0.0048	0.002
10	rs7913069	105714399	0.83	0.326509998324372	1.02	0.0240822308241547	0.00560496334230182	0.049012718364381	0.0033	0.0017	0.0225	0.1474	0.0049	0.1592	0.19	0.0098	0.0015	0.0072	0.0055	0.0142	0.0034	0.0046	0.0156	0.1446	0.1744	0.003	0.0028	0.0129	0.0272	0.0102	0.0062	0.0164	0.0048	0.002
10	rs35339759	105718919	0.83	0.326509998324372	1.02	0.0240822308241547	0.00713163405068721	0.0417752375034905	0.0033	0.0018	0.0226	0.1476	0.0049	0.159	0.1895	0.0097	0.0016	0.0072	0.0057	0.0143	0.0036	0.0047	0.0156	0.1445	0.1743	0.0031	0.0029	0.0129	0.0271	0.0102	0.0062	0.0164	0.0048	0.0021
10	rs34562644	105718978	0.83	0.326509998324372	1.02	0.0240822308241547	0.00716760847066413	0.0420006674665008	0.0033	0.0018	0.0226	0.1476	0.0049	0.159	0.1895	0.0097	0.0016	0.0072	0.0057	0.0143	0.0036	0.0047	0.0156	0.1445	0.1743	0.0031	0.0029	0.0129	0.0271	0.0102	0.0062	0.0164	0.0048	0.0021
10	rs80088719	105721120	0.83	0.326509998324372	1.02	0.0240822308241547	0.00902158796301232	0.032353566009896	0.0035	0.0019	0.023	0.1477	0.0051	0.1583	0.1902	0.0097	0.0015	0.0072	0.006	0.0145	0.0034	0.0048	0.0151	0.1444	0.1746	0.0029	0.0028	0.013	0.0267	0.01	0.006	0.0162	0.0049	0.0021
10	rs75374590	105721994	0.83	0.326509998324372	1.02	0.0240822308241547	0.0116883759913511	0.0287439639838225	0.0035	0.0019	0.0232	0.1477	0.0053	0.1579	0.1906	0.0098	0.0014	0.0072	0.0061	0.0147	0.0034	0.0048	0.0148	0.1443	0.1748	0.0027	0.0028	0.0131	0.0264	0.0099	0.0059	0.016	0.005	0.0021
10	rs17116215	105752065	0.84	0.289034762536342	1.02	0.0240822308241547	0.0287754388268347	0.0152152752707389	0.0037	0.0021	0.0237	0.1474	0.0055	0.1573	0.1922	0.0098	0.0013	0.0074	0.0066	0.0146	0.0028	0.0052	0.0135	0.1444	0.1757	0.0023	0.0027	0.0134	0.0259	0.0097	0.0056	0.0154	0.0051	0.0022
10	rs72821420	105754493	0.84	0.289034762536342	1.02	0.0240822308241547	0.0287754388268347	0.0152501814833402	0.0037	0.0021	0.0237	0.1474	0.0055	0.1573	0.1922	0.0098	0.0013	0.0074	0.0066	0.0146	0.0028	0.0052	0.0135	0.1444	0.1757	0.0023	0.0027	0.0134	0.0259	0.0097	0.0056	0.0154	0.0051	0.0022
10	rs805657	105762591	0.84	0.289034762536342	1.02	0.0240822308241547	0.0287978505896922	0.0151107951997655	0.0037	0.0021	0.0237	0.1474	0.0055	0.1573	0.1922	0.0098	0.0013	0.0074	0.0066	0.0146	0.0028	0.0052	0.0135	0.1444	0.1757	0.0023	0.0027	0.0134	0.0259	0.0097	0.0056	0.0154	0.0051	0.0022
10	rs3740469	105763026	0.84	0.289034762536342	1.02	0.0240822308241547	0.0288427111226276	0.0150760480584709	0.0037	0.0021	0.0237	0.1474	0.0055	0.1573	0.1922	0.0098	0.0013	0.0074	0.0066	0.0146	0.0028	0.0052	0.0135	0.1444	0.1757	0.0023	0.0027	0.0134	0.0259	0.0097	0.0056	0.0154	0.0051	0.0022
10	rs61861270	105763406	0.84	0.289034762536342	1.02	0.0240822308241547	0.0288427111226276	0.0150760480584709	0.0037	0.0021	0.0237	0.1474	0.0055	0.1573	0.1922	0.0098	0.0013	0.0074	0.0066	0.0146	0.0028	0.0052	0.0135	0.1444	0.1757	0.0023	0.0027	0.0134	0.0259	0.0097	0.0056	0.0154	0.0051	0.0022
10	rs72821423	105764826	0.84	0.289034762536342	1.03	0.0195166737865975	0.0288427111226276	0.0150760480584709	0.0037	0.0021	0.0237	0.1474	0.0055	0.1573	0.1922	0.0098	0.0013	0.0074	0.0066	0.0146	0.0028	0.0052	0.0135	0.1444	0.1757	0.0023	0.0027	0.0134	0.0259	0.0097	0.0056	0.0154	0.0051	0.0022
10	rs61861272	105773781	0.84	0.289034762536342	1.03	0.0195166737865975	0.02886515989916	0.0140521706072025	0.0037	0.0021	0.0237	0.1474	0.0055	0.157	0.1923	0.0098	0.0013	0.0074	0.0066	0.0146	0.0028	0.0052	0.0135	0.1443	0.1758	0.0023	0.0027	0.0134	0.0259	0.0097	0.0056	0.0154	0.0051	0.0022
10	rs10786782	105778129	0.84	0.289034762536342	1.03	0.0195166737865975	0.0291581185022408	0.0139851904949278	0.0037	0.0021	0.0237	0.1475	0.0055	0.1566	0.1924	0.0098	0.0013	0.0074	0.0066	0.0146	0.0028	0.0052	0.0135	0.1443	0.176	0.0023	0.0027	0.0134	0.0259	0.0097	0.0056	0.0153	0.0051	0.0022
10	rs10883961	105781532	0.84	0.289034762536342	1.02	0.0240822308241547	0.0290339194217343	0.0141866110233207	0.0037	0.0021	0.0237	0.1473	0.0055	0.1566	0.1926	0.0098	0.0013	0.0074	0.0066	0.0146	0.0028	0.0052	0.0135	0.1443	0.1759	0.0023	0.0027	0.0134	0.0259	0.0097	0.0056	0.0153	0.0051	0.0022
10	rs41287518	105786136	0.84	0.289034762536342	1.02	0.0240822308241547	0.0291242088896627	0.0134223313752947	0.0037	0.0021	0.0237	0.1473	0.0055	0.1566	0.1926	0.0098	0.0013	0.0075	0.0066	0.0146	0.0028	0.0052	0.0135	0.1443	0.1759	0.0023	0.0027	0.0134	0.0259	0.0097	0.0056	0.0153	0.0051	0.0022
10	rs45559432	105786634	0.84	0.289034762536342	1.01	0.0294955121051703	0.0291242088896627	0.0134223313752947	0.0037	0.0021	0.0237	0.1473	0.0055	0.1566	0.1926	0.0098	0.0013	0.0075	0.0066	0.0146	0.0028	0.0052	0.0135	0.1443	0.1759	0.0023	0.0027	0.0134	0.0259	0.0097	0.0056	0.0153	0.0051	0.0022
10	rs813943	105792205	0.84	0.289034762536342	1.01	0.0294955121051703	0.030995475822156	0.0129675137212098	0.0037	0.0021	0.0238	0.1472	0.0055	0.1565	0.1925	0.0098	0.0013	0.0075	0.0066	0.0146	0.0028	0.0053	0.0135	0.1444	0.1758	0.0023	0.0027	0.0134	0.0259	0.0098	0.0056	0.0154	0.0051	0.0022
10	rs17116350	105793750	0.84	0.289034762536342	1.01	0.0294955121051703	0.0261536724100989	0.011377548202471	0.0038	0.002	0.0238	0.1469	0.0055	0.1575	0.1922	0.0098	0.0013	0.0075	0.0065	0.0146	0.0028	0.0054	0.0134	0.1443	0.1756	0.0023	0.0027	0.0134	0.0259	0.0098	0.0056	0.0155	0.0052	0.0022
10	rs11596890	105794855	0.84	0.289034762536342	1.01	0.0294955121051703	0.0274640201756625	0.0114379161569469	0.0038	0.002	0.0237	0.1469	0.0055	0.1576	0.1921	0.0098	0.0013	0.0075	0.0065	0.0146	0.0028	0.0054	0.0134	0.1444	0.1753	0.0023	0.0027	0.0134	0.0259	0.0098	0.0056	0.0155	0.0052	0.0022
10	rs76165165	105795401	0.84	0.289034762536342	1.01	0.0294955121051703	0.0286970947456981	0.0120195006644638	0.0038	0.002	0.0237	0.147	0.0055	0.1577	0.1921	0.0098	0.0013	0.0076	0.0065	0.0146	0.0028	0.0054	0.0133	0.1444	0.1751	0.0023	0.0028	0.0134	0.026	0.0097	0.0056	0.0155	0.0052	0.0022
10	rs11191905	105799599	0.84	0.289034762536342	1.01	0.0294955121051703	0.0368862514099846	0.0147995039598228	0.0038	0.0019	0.0235	0.1472	0.0054	0.158	0.1918	0.01	0.0013	0.0076	0.0065	0.0145	0.0028	0.0055	0.013	0.1448	0.1739	0.0024	0.0031	0.0135	0.0263	0.0097	0.0054	0.0156	0.0054	0.0023
10	rs74773043	105800774	0.84	0.289034762536342	1.02	0.0240822308241547	0.036633598800131	0.0145596199269337	0.0038	0.0019	0.0234	0.1473	0.0054	0.1582	0.1917	0.01	0.0013	0.0076	0.0065	0.0145	0.0028	0.0055	0.013	0.145	0.1736	0.0024	0.0031	0.0135	0.0263	0.0097	0.0054	0.0157	0.0054	0.0024
10	rs34260939	105800893	0.84	0.289034762536342	1.02	0.0240822308241547	0.0361713309392097	0.0146964572522112	0.0038	0.0019	0.0234	0.1473	0.0054	0.158	0.192	0.01	0.0013	0.0076	0.0065	0.0145	0.0028	0.0055	0.013	0.1451	0.1734	0.0024	0.0031	0.0135	0.0263	0.0097	0.0054	0.0156	0.0054	0.0024
10	rs805715	105801988	0.84	0.289034762536342	1.02	0.0240822308241547	0.0366468663157355	0.0150066731474359	0.0038	0.0019	0.0234	0.1472	0.0054	0.1582	0.1919	0.01	0.0014	0.0077	0.0065	0.0145	0.0028	0.0056	0.013	0.1451	0.1732	0.0024	0.0031	0.0135	0.0264	0.0097	0.0054	0.0156	0.0055	0.0024
10	rs813944	105805497	0.84	0.289034762536342	1.02	0.0240822308241547	0.0410941795309308	0.0179429805605506	0.0038	0.002	0.0234	0.1469	0.0052	0.1588	0.1916	0.0101	0.0014	0.0077	0.0065	0.0146	0.0028	0.0056	0.0127	0.1449	0.1723	0.0023	0.0031	0.0136	0.0268	0.0098	0.0054	0.0157	0.0057	0.0027
10	rs805721	105806310	0.84	0.289034762536342	1.02	0.0240822308241547	0.0343500482482628	0.020083339328923	0.0038	0.0021	0.0235	0.147	0.0053	0.1586	0.1914	0.0102	0.0014	0.0078	0.0063	0.0147	0.0029	0.0057	0.0127	0.1446	0.172	0.0023	0.0031	0.0135	0.027	0.0098	0.0055	0.0158	0.0057	0.0027
10	rs805722	105810400	0.85	0.254661707966279	1.02	0.0240822308241547	0.036474648234706	0.0512703801596862	0.0046	0.0023	0.0232	0.1452	0.0052	0.1611	0.1913	0.0105	0.0022	0.0081	0.0062	0.0145	0.0032	0.006	0.0117	0.1431	0.1699	0.0027	0.0033	0.0136	0.0277	0.0095	0.0056	0.0157	0.0059	0.003
10	rs805724	105811668	0.85	0.254661707966279	1.02	0.0240822308241547	0.0385785846767835	0.0568162870431793	0.0047	0.0024	0.0233	0.1448	0.0051	0.1611	0.1916	0.0105	0.0023	0.0081	0.0062	0.0146	0.0033	0.006	0.0116	0.143	0.1695	0.0028	0.0033	0.0136	0.0277	0.0095	0.0056	0.0158	0.0059	0.003
10	rs17821926	105815116	0.85	0.254661707966279	1.02	0.0240822308241547	0.0368063363612075	0.0617346638076259	0.0047	0.0024	0.0233	0.1447	0.0051	0.1617	0.1918	0.0105	0.0024	0.0081	0.0062	0.0147	0.0034	0.0061	0.0115	0.1427	0.1688	0.0029	0.0033	0.0137	0.0276	0.0094	0.0056	0.0157	0.006	0.003
10	rs805698	105816916	0.85	0.254661707966279	1.02	0.0240822308241547	0.0373144956348264	0.0633450554487495	0.0047	0.0025	0.0234	0.1447	0.0051	0.1619	0.1919	0.0105	0.0025	0.0081	0.0062	0.0148	0.0034	0.0061	0.0115	0.1424	0.1686	0.0029	0.0033	0.0137	0.0276	0.0094	0.0056	0.0157	0.006	0.003
10	rs28679481	105821028	0.85	0.254661707966279	1.02	0.0240822308241547	0.0309836721650001	0.0618681926941815	0.0046	0.0025	0.0234	0.1451	0.0051	0.1621	0.1918	0.0106	0.0024	0.0081	0.0062	0.0148	0.0034	0.0061	0.0115	0.142	0.1685	0.0029	0.0033	0.0137	0.0275	0.0093	0.0056	0.0157	0.006	0.0031
10	rs805705	105821294	0.85	0.254661707966279	1.02	0.0240822308241547	0.03087758137059	0.0659991280481195	0.0046	0.0025	0.0234	0.1452	0.0051	0.1621	0.1918	0.0106	0.0024	0.0081	0.0062	0.0148	0.0034	0.0061	0.0115	0.142	0.1685	0.0029	0.0033	0.0137	0.0275	0.0093	0.0056	0.0157	0.006	0.0031
10	rs112144546	105822757	0.85	0.254661707966279	1.02	0.0240822308241547	0.0321191815642227	0.0751715551245121	0.0046	0.0025	0.0234	0.1451	0.0051	0.1622	0.1918	0.0106	0.0025	0.0081	0.0062	0.0148	0.0037	0.0061	0.0115	0.1419	0.1681	0.003	0.0033	0.0138	0.0275	0.0093	0.0056	0.0157	0.006	0.0032
10	rs805708	105824333	0.85	0.254661707966279	1.02	0.0240822308241547	0.0349113756578753	0.0685591865461554	0.0046	0.0025	0.0235	0.1451	0.0051	0.1628	0.1919	0.0106	0.0025	0.0081	0.0062	0.015	0.0036	0.0061	0.0115	0.1416	0.1677	0.0029	0.0033	0.0139	0.0275	0.0092	0.0056	0.0157	0.006	0.003
10	rs76462814	105838088	0.85	0.254661707966279	1.02	0.0240822308241547	0.0301420869437998	0.0561737222140632	0.0042	0.0025	0.0236	0.1448	0.005	0.163	0.1925	0.0105	0.0023	0.0081	0.0062	0.0152	0.0037	0.0061	0.0115	0.1416	0.1678	0.0029	0.0033	0.0138	0.0275	0.0092	0.0055	0.0156	0.0061	0.0028
10	rs1320448	105846074	0.85	0.254661707966279	1.02	0.0240822308241547	0.0300611342135024	0.0530082457957203	0.004	0.0025	0.0237	0.1447	0.0049	0.1631	0.1927	0.0105	0.0023	0.008	0.0062	0.0152	0.0038	0.0061	0.0115	0.1416	0.1679	0.0028	0.0033	0.0138	0.0274	0.0092	0.0055	0.0156	0.0062	0.0027
10	rs79235849	105862447	0.85	0.254661707966279	1.03	0.0195166737865975	0.0313272624761411	0.056301984089823	0.004	0.0026	0.0237	0.1447	0.0049	0.1632	0.1928	0.0104	0.0023	0.008	0.0062	0.0151	0.0038	0.0061	0.0115	0.1415	0.168	0.0028	0.0033	0.0138	0.0275	0.0092	0.0055	0.0156	0.0062	0.0027
10	rs809825	105876587	0.85	0.254661707966279	1.03	0.0195166737865975	0.0314463596813397	0.0580457816552925	0.004	0.0026	0.0238	0.1453	0.0048	0.1631	0.1926	0.0104	0.0023	0.0079	0.0062	0.015	0.0039	0.0061	0.0113	0.1416	0.1679	0.0029	0.0033	0.0138	0.0273	0.009	0.0055	0.0154	0.0064	0.0029
10	rs117789094	105881524	0.85	0.254661707966279	1.03	0.0195166737865975	0.0330730446403717	0.0570741906382361	0.004	0.0026	0.0239	0.1453	0.0048	0.163	0.1926	0.0104	0.0023	0.008	0.0062	0.015	0.0039	0.0062	0.0113	0.1413	0.1681	0.0029	0.0033	0.0139	0.0273	0.0091	0.0056	0.0155	0.0063	0.0029
10	rs10786783	105882765	0.85	0.254661707966279	1.03	0.0195166737865975	0.0333829150169174	0.0556619326325885	0.0039	0.0026	0.0239	0.1452	0.0048	0.1629	0.1926	0.0103	0.0023	0.008	0.0062	0.015	0.0039	0.0062	0.0112	0.1412	0.1682	0.0029	0.0033	0.014	0.0273	0.0091	0.0056	0.0155	0.0063	0.0028
10	rs11191928	105887124	0.85	0.254661707966279	1.03	0.0195166737865975	0.0346171641043692	0.0547077667831188	0.0039	0.0026	0.0239	0.1452	0.0047	0.1631	0.1926	0.0103	0.0023	0.008	0.0062	0.015	0.0039	0.0062	0.0113	0.1413	0.1682	0.0029	0.0033	0.0139	0.0273	0.0091	0.0056	0.0155	0.0063	0.0028
10	rs118131174	105888285	0.85	0.254661707966279	1.03	0.0195166737865975	0.0348216494702936	0.0535721753336495	0.0039	0.0026	0.0239	0.1453	0.0047	0.1629	0.1925	0.0103	0.0023	0.008	0.0062	0.0151	0.0039	0.0062	0.0113	0.1413	0.1682	0.0029	0.0033	0.0139	0.0273	0.0091	0.0056	0.0155	0.0063	0.0028
10	rs56720966	105897285	0.85	0.254661707966279	1.03	0.0195166737865975	0.0352718894921659	0.0533212210170156	0.0039	0.0026	0.0239	0.1453	0.0047	0.1629	0.1925	0.0103	0.0023	0.008	0.0062	0.0151	0.0039	0.0062	0.0113	0.1413	0.1682	0.0029	0.0033	0.0139	0.0273	0.0091	0.0056	0.0155	0.0063	0.0028
10	rs61861321	105898925	0.85	0.254661707966279	1.03	0.0195166737865975	0.0353365382883305	0.0533212210170156	0.0039	0.0026	0.0239	0.1453	0.0047	0.1629	0.1925	0.0103	0.0023	0.008	0.0062	0.0151	0.0039	0.0062	0.0113	0.1413	0.1682	0.0029	0.0033	0.0139	0.0273	0.0091	0.0056	0.0155	0.0063	0.0028
10	rs117137082	105905880	0.85	0.254661707966279	1.04	0.0156965135294062	0.035039834863048	0.0530082457957203	0.0039	0.0026	0.0239	0.1453	0.0047	0.1629	0.1925	0.0103	0.0023	0.008	0.0062	0.0151	0.0038	0.0062	0.0113	0.1413	0.1682	0.0029	0.0033	0.0139	0.0273	0.0091	0.0056	0.0155	0.0063	0.0028
10	rs78791928	105916507	0.85	0.254661707966279	1.04	0.0156965135294062	0.0344643499707843	0.0528208439220502	0.0039	0.0026	0.0239	0.1453	0.0047	0.163	0.1925	0.0103	0.0023	0.008	0.0062	0.0151	0.0038	0.0062	0.0113	0.1413	0.1681	0.0029	0.0033	0.0139	0.0273	0.0091	0.0056	0.0155	0.0063	0.0028
10	rs17750886	105927460	0.86	0.223270892544248	1.03	0.0195166737865975	0.018928161727025	0.0489523179733826	0.0039	0.0027	0.0239	0.146	0.0043	0.1652	0.193	0.0104	0.0022	0.0078	0.006	0.0151	0.0036	0.0061	0.0124	0.1412	0.1663	0.0028	0.0032	0.0131	0.027	0.0088	0.0055	0.0153	0.0062	0.0029
10	rs17823862	105929840	0.86	0.223270892544248	1.03	0.0195166737865975	0.0183054610929622	0.0487713126614836	0.0039	0.0027	0.0239	0.146	0.0043	0.1654	0.1931	0.0104	0.0022	0.0078	0.006	0.0151	0.0036	0.0061	0.0125	0.1412	0.1662	0.0028	0.0032	0.0131	0.027	0.0088	0.0055	0.0154	0.0062	0.0029
10	rs76986594	105943852	0.86	0.223270892544248	1.03	0.0195166737865975	0.0173528919827841	0.0491941152509978	0.0039	0.0027	0.0239	0.1463	0.0042	0.1657	0.1932	0.0104	0.0022	0.0078	0.006	0.0151	0.0036	0.0061	0.0125	0.141	0.1659	0.0028	0.0032	0.013	0.0269	0.0088	0.0054	0.0154	0.0062	0.0029
10	rs10883979	105957714	0.86	0.223270892544248	1.06	0.00991668488433966	0.0169592477488071	0.0492546460826424	0.0039	0.0027	0.0239	0.1465	0.0042	0.1658	0.1932	0.0104	0.0022	0.0077	0.006	0.0151	0.0036	0.0061	0.0125	0.1411	0.1656	0.0028	0.0032	0.0129	0.0269	0.0088	0.0054	0.0154	0.0062	0.0029
10	rs515910	105966404	0.86	0.223270892544248	1.06	0.00991668488433966	0.0185903446726745	0.0462682393468934	0.004	0.0027	0.0239	0.1466	0.0043	0.1659	0.1932	0.0104	0.0022	0.0076	0.0062	0.0152	0.0035	0.0061	0.0126	0.141	0.1654	0.0028	0.0032	0.0129	0.0269	0.0088	0.0054	0.0154	0.0062	0.0029
10	rs584082	105973981	0.86	0.223270892544248	1.06	0.00991668488433966	0.0188618977915274	0.0441115188441802	0.004	0.0027	0.0239	0.1466	0.0043	0.1655	0.1932	0.0104	0.0022	0.0076	0.0062	0.0152	0.0035	0.0061	0.0126	0.1409	0.1654	0.0028	0.0032	0.0129	0.0269	0.0088	0.0054	0.0155	0.0062	0.0029
10	rs80215902	105976507	0.86	0.223270892544248	1.06	0.00991668488433966	0.0206227574056931	0.0420006674665008	0.004	0.0027	0.0239	0.1466	0.0043	0.1654	0.1932	0.0105	0.0022	0.0076	0.0064	0.0152	0.0035	0.0061	0.0126	0.1409	0.1654	0.0028	0.0032	0.0129	0.0269	0.0088	0.0054	0.0155	0.0062	0.0029
10	rs74715474	105979270	0.86	0.223270892544248	1.06	0.00991668488433966	0.0272801985111987	0.0370076710181459	0.004	0.0027	0.0239	0.1463	0.0043	0.1654	0.1932	0.0105	0.0022	0.0076	0.0067	0.0152	0.0035	0.0062	0.0126	0.1409	0.1652	0.0028	0.0032	0.0128	0.0268	0.0088	0.0055	0.0155	0.0063	0.0029
10	rs117840723	105980699	0.86	0.223270892544248	1.06	0.00991668488433966	0.0334202352454941	0.0339242677573713	0.004	0.0027	0.0239	0.1462	0.0043	0.1653	0.1932	0.0105	0.0022	0.0077	0.007	0.0152	0.0035	0.0062	0.0126	0.1409	0.1651	0.0028	0.0032	0.0128	0.0268	0.0088	0.0055	0.0155	0.0063	0.0029
10	rs7898609	106009524	0.86	0.223270892544248	1.06	0.00991668488433966	0.0448231436692814	0.0247128204185027	0.0039	0.0028	0.0258	0.147	0.0038	0.1649	0.1956	0.0103	0.0019	0.0077	0.0058	0.0154	0.0031	0.0068	0.0133	0.1387	0.1648	0.0021	0.0029	0.0123	0.0265	0.0097	0.0054	0.0159	0.0054	0.0031
10	rs7913632	106009701	0.86	0.223270892544248	1.06	0.00991668488433966	0.0447317761566623	0.0245804780415824	0.0039	0.0028	0.0258	0.147	0.0038	0.1649	0.1956	0.0103	0.0019	0.0077	0.0057	0.0154	0.0031	0.0068	0.0133	0.1387	0.1648	0.0021	0.0029	0.0123	0.0265	0.0097	0.0054	0.0159	0.0054	0.0031
10	rs4925	106022789	0.87	0.194736090082605	1.06	0.00991668488433966	0.0516389385499805	0.0231470818181085	0.0038	0.0029	0.0258	0.1474	0.0038	0.1651	0.1958	0.0103	0.0019	0.0077	0.0056	0.0154	0.003	0.0069	0.0132	0.1385	0.165	0.002	0.0029	0.0122	0.0265	0.0096	0.0054	0.016	0.0053	0.0031
10	Affx-2424232	106022869	0.87	0.194736090082605	1.06	0.00991668488433966	0.0518740759584134	0.0231899136322475	0.0038	0.0029	0.0258	0.1474	0.0038	0.1651	0.1958	0.0103	0.0019	0.0077	0.0056	0.0155	0.003	0.0069	0.0132	0.1385	0.165	0.002	0.0029	0.0122	0.0265	0.0096	0.0054	0.016	0.0053	0.0031
10	rs11509438	106027059	0.87	0.194736090082605	1.06	0.00991668488433966	0.0598004029376654	0.0241854801803662	0.0038	0.0029	0.0257	0.1475	0.0038	0.1652	0.1961	0.0102	0.0019	0.0077	0.0056	0.0155	0.0029	0.0069	0.013	0.1384	0.165	0.002	0.0028	0.0122	0.0265	0.0096	0.0053	0.016	0.0053	0.0032
10	rs7589	106027165	0.87	0.194736090082605	1.06	0.00991668488433966	0.0598929239748906	0.0244045474095953	0.0038	0.0029	0.0257	0.1475	0.0038	0.1653	0.1961	0.0102	0.0019	0.0077	0.0056	0.0155	0.0029	0.0069	0.013	0.1384	0.165	0.002	0.0028	0.0122	0.0265	0.0096	0.0053	0.016	0.0053	0.0032
10	rs10491045	106033903	0.87	0.194736090082605	1.06	0.00991668488433966	0.0602082043738683	0.0253795931378097	0.0038	0.0029	0.0257	0.1475	0.0038	0.1653	0.1961	0.0102	0.0019	0.0077	0.0056	0.0155	0.0029	0.0069	0.013	0.1384	0.165	0.002	0.0028	0.0122	0.0265	0.0096	0.0053	0.0159	0.0053	0.0032
10	rs156697	106039185	0.87	0.194736090082605	1.06	0.00991668488433966	0.0601524870157528	0.0237501707226103	0.0038	0.0029	0.0257	0.1475	0.0038	0.1653	0.1961	0.0102	0.0019	0.0077	0.0056	0.0155	0.0029	0.0069	0.013	0.1384	0.165	0.002	0.0028	0.0122	0.0265	0.0096	0.0053	0.016	0.0053	0.0032
10	rs116949650	106042942	0.86	0.223270892544248	1.06	0.00991668488433966	0.061348539925942	0.0319538013725012	0.0038	0.0029	0.0256	0.1477	0.0037	0.1654	0.1964	0.0102	0.0019	0.0077	0.0055	0.0155	0.003	0.0069	0.0131	0.138	0.1649	0.0019	0.0028	0.0122	0.0265	0.0097	0.0053	0.0161	0.0052	0.0032
10	rs112318075	106048190	0.86	0.223270892544248	1.06	0.00991668488433966	0.0620092276370414	0.0386221989422555	0.0038	0.0029	0.0256	0.1478	0.0037	0.1654	0.1965	0.0102	0.0019	0.0076	0.0055	0.0156	0.003	0.0069	0.0131	0.1378	0.1648	0.0019	0.0028	0.0122	0.0264	0.0097	0.0052	0.0161	0.0052	0.0032
10	rs157079	106058778	0.86	0.223270892544248	1.06	0.00991668488433966	0.0613109274110609	0.0399914064391814	0.0038	0.0029	0.0256	0.148	0.0037	0.1655	0.1967	0.0102	0.0019	0.0076	0.0054	0.0156	0.003	0.007	0.0132	0.1375	0.1647	0.0019	0.0027	0.0122	0.0264	0.0098	0.0052	0.0162	0.0052	0.0032
10	rs117527269	106060155	0.86	0.223270892544248	1.06	0.00991668488433966	0.0616122543489839	0.0403786316930395	0.0038	0.0029	0.0256	0.148	0.0037	0.1655	0.1967	0.0102	0.0019	0.0076	0.0054	0.0156	0.003	0.007	0.0132	0.1375	0.1647	0.0019	0.0027	0.0122	0.0264	0.0098	0.0052	0.0162	0.0052	0.0032
10	rs72825852	106070047	0.86	0.223270892544248	1.06	0.00991668488433966	0.0596525662619586	0.0395509206262521	0.0038	0.0028	0.0256	0.148	0.0037	0.1659	0.1968	0.0102	0.0019	0.0076	0.0054	0.0157	0.003	0.007	0.0133	0.1372	0.1645	0.0018	0.0027	0.0122	0.0264	0.0098	0.0052	0.0162	0.0051	0.0032
10	rs79360663	106078477	0.86	0.223270892544248	1.06	0.00991668488433966	0.0549965002938107	0.0331599704354993	0.0038	0.0028	0.0255	0.1482	0.0037	0.166	0.197	0.0102	0.0019	0.0075	0.0053	0.0158	0.0031	0.007	0.0134	0.1366	0.1642	0.0018	0.0027	0.0121	0.0264	0.01	0.0051	0.0164	0.0051	0.0032
10	rs34970111	106078937	0.86	0.223270892544248	1.06	0.00991668488433966	0.0591003358325687	0.0346965539143187	0.0038	0.0029	0.0255	0.1483	0.0037	0.1658	0.1972	0.0102	0.002	0.0073	0.0053	0.0158	0.0031	0.007	0.0134	0.1362	0.1647	0.0018	0.0027	0.0121	0.0264	0.01	0.0051	0.0163	0.0051	0.0033
10	rs72825860	106082494	0.86	0.223270892544248	1.06	0.00991668488433966	0.0578973888457718	0.0473933940621845	0.0037	0.0029	0.0255	0.1484	0.0038	0.1656	0.1973	0.0101	0.0021	0.0074	0.0053	0.016	0.0031	0.007	0.0134	0.1357	0.165	0.0017	0.0027	0.012	0.0263	0.01	0.0052	0.0163	0.0051	0.0033
10	rs276218	106088467	0.86	0.223270892544248	1.06	0.00991668488433966	0.0515048964234409	0.0353723027871356	0.0037	0.0029	0.0254	0.1485	0.0038	0.1657	0.1975	0.0101	0.0021	0.0074	0.0053	0.016	0.0031	0.007	0.0134	0.1354	0.1651	0.0018	0.0028	0.0119	0.0262	0.01	0.0052	0.0162	0.0051	0.0033
10	rs117417428	106096113	0.86	0.223270892544248	1.06	0.00991668488433966	0.0497508773924854	0.0626047830630226	0.0037	0.0029	0.0255	0.1486	0.0039	0.1656	0.1977	0.01	0.0021	0.0074	0.0053	0.016	0.0031	0.007	0.0135	0.135	0.1651	0.0018	0.0028	0.0118	0.0261	0.01	0.0052	0.0163	0.0051	0.0033
10	rs56044283	106107047	0.86	0.223270892544248	1.06	0.00991668488433966	0.0483417130125513	0.0636827564770912	0.0037	0.0029	0.0255	0.1486	0.0039	0.1656	0.1978	0.01	0.0021	0.0075	0.0053	0.016	0.0031	0.007	0.0135	0.1349	0.1652	0.0017	0.0028	0.0117	0.026	0.01	0.0052	0.0163	0.0051	0.0033
10	rs11192019	106111089	0.86	0.223270892544248	1.06	0.00991668488433966	0.0481334925501779	0.0758974623512291	0.0037	0.0029	0.0256	0.1486	0.0039	0.1657	0.1979	0.01	0.0021	0.0075	0.0053	0.016	0.0031	0.0069	0.0135	0.1347	0.1651	0.0018	0.0028	0.0117	0.026	0.01	0.0052	0.0163	0.0051	0.0033
10	rs57697665	106122161	0.86	0.223270892544248	1.05	0.0125260333142508	0.0277250265208114	0.0830856120545748	0.0038	0.0029	0.026	0.149	0.0039	0.1664	0.1987	0.0096	0.0022	0.0075	0.0052	0.0159	0.0031	0.0069	0.0139	0.133	0.1652	0.0019	0.0027	0.0114	0.0248	0.0106	0.0051	0.0169	0.005	0.0033
10	rs34371476	106123315	0.86	0.223270892544248	1.05	0.0125260333142508	0.0271509689358855	0.0822572181755954	0.0038	0.0029	0.026	0.149	0.0039	0.1665	0.1988	0.0096	0.0022	0.0075	0.0052	0.0159	0.0031	0.0069	0.0139	0.133	0.1652	0.0019	0.0027	0.0113	0.0247	0.0106	0.0051	0.0169	0.005	0.0033
10	rs12769756	106124660	0.86	0.223270892544248	1.06	0.00991668488433966	0.0254589451446876	0.0751715551245121	0.0038	0.0029	0.026	0.149	0.004	0.1665	0.1988	0.0095	0.0022	0.0075	0.0052	0.0159	0.0031	0.007	0.0139	0.1329	0.1652	0.0019	0.0027	0.0113	0.0247	0.0106	0.005	0.017	0.005	0.0033
10	rs78797844	106128476	0.86	0.223270892544248	1.06	0.00991668488433966	0.0249795243071164	0.0744485145023362	0.0038	0.0029	0.026	0.149	0.004	0.1667	0.1988	0.0095	0.0021	0.0074	0.0052	0.0159	0.0031	0.0069	0.014	0.1326	0.1651	0.0019	0.0027	0.0113	0.0246	0.0107	0.005	0.017	0.005	0.0033
10	rs76003820	106129255	0.86	0.223270892544248	1.06	0.00991668488433966	0.0250505153574705	0.0811330067505299	0.0038	0.0029	0.026	0.149	0.004	0.1668	0.1988	0.0095	0.0021	0.0074	0.0052	0.0159	0.0031	0.0069	0.014	0.1326	0.165	0.0019	0.0027	0.0113	0.0246	0.0107	0.005	0.017	0.005	0.0033
10	rs61861166	106129938	0.86	0.223270892544248	1.06	0.00991668488433966	0.024868257513821	0.0703823905035144	0.0038	0.0029	0.026	0.1491	0.004	0.1668	0.1988	0.0095	0.0021	0.0074	0.0052	0.0159	0.0031	0.007	0.014	0.1325	0.165	0.0019	0.0027	0.0113	0.0245	0.0107	0.005	0.017	0.005	0.0033
10	rs78850148	106131221	0.86	0.223270892544248	1.06	0.00991668488433966	0.0246568234220473	0.0737283500334822	0.0038	0.0029	0.026	0.1491	0.004	0.1669	0.1988	0.0094	0.0021	0.0074	0.0052	0.0159	0.0031	0.007	0.014	0.1324	0.165	0.0019	0.0027	0.0113	0.0245	0.0107	0.005	0.017	0.005	0.0033
10	rs7908698	106139294	0.87	0.194736090082605	1.06	0.00991668488433966	0.0083987788827137	0.0371143329247355	0.0038	0.0029	0.0261	0.1494	0.0045	0.17	0.199	0.0088	0.0021	0.007	0.0051	0.0166	0.0035	0.0071	0.0148	0.1285	0.1632	0.0022	0.0027	0.0111	0.0232	0.0116	0.005	0.0177	0.0053	0.0033
10	rs78709826	106142008	0.87	0.194736090082605	1.06	0.00991668488433966	0.000659173787278152	0.0193699254919187	0.0037	0.0026	0.0254	0.1484	0.0053	0.1731	0.2016	0.0087	0.002	0.0069	0.0055	0.0166	0.0032	0.0073	0.0149	0.1242	0.1634	0.0024	0.0023	0.0106	0.0222	0.0126	0.0052	0.0177	0.0059	0.003
10	rs73335163	106145058	0.86	0.223270892544248	1.06	0.00991668488433966	0.000413635514486971	0.0195668380103398	0.0036	0.0025	0.0251	0.148	0.0056	0.1745	0.2027	0.0086	0.002	0.0068	0.0056	0.0166	0.0031	0.0073	0.015	0.1225	0.1635	0.0021	0.0022	0.0104	0.0218	0.0129	0.0053	0.0177	0.0063	0.0029
10	rs74473479	106146483	0.86	0.223270892544248	1.06	0.00991668488433966	0.000422920582536527	0.0213824830985977	0.0036	0.0025	0.0251	0.148	0.0056	0.1745	0.2027	0.0086	0.002	0.0068	0.0056	0.0166	0.0031	0.0073	0.015	0.1225	0.1635	0.0021	0.0022	0.0104	0.0218	0.0129	0.0053	0.0177	0.0063	0.0029
10	rs116907192	106148123	0.86	0.223270892544248	1.06	0.00991668488433966	0.000422920582536527	0.0210131208452679	0.0036	0.0025	0.0251	0.148	0.0056	0.1746	0.2028	0.0086	0.002	0.0068	0.0056	0.0166	0.0031	0.0073	0.015	0.1225	0.1635	0.0021	0.0022	0.0104	0.0218	0.0129	0.0053	0.0177	0.0063	0.0029
10	rs10509771	106155550	0.86	0.223270892544248	1.06	0.00991668488433966	0.000369365692242348	0.0165332135525662	0.0036	0.0025	0.0251	0.148	0.0056	0.1746	0.2028	0.0086	0.002	0.0068	0.0056	0.0166	0.0031	0.0073	0.0151	0.1224	0.1635	0.0021	0.0022	0.0104	0.0218	0.013	0.0053	0.0177	0.0064	0.0029
10	rs117423252	106158036	0.86	0.223270892544248	1.06	0.00991668488433966	0.00033112683725889	0.0129997392291105	0.0036	0.0025	0.0251	0.148	0.0057	0.1747	0.2028	0.0086	0.002	0.0068	0.0056	0.0166	0.0031	0.0073	0.0151	0.1223	0.1635	0.0021	0.0022	0.0104	0.0218	0.013	0.0053	0.0177	0.0064	0.0029
10	rs61732098	106159180	0.86	0.223270892544248	1.06	0.00991668488433966	0.000323241988277169	0.0129031834954321	0.0036	0.0025	0.0251	0.1479	0.0057	0.1747	0.2028	0.0086	0.002	0.0068	0.0056	0.0166	0.0031	0.0073	0.0151	0.1223	0.1635	0.0021	0.0022	0.0104	0.0218	0.013	0.0053	0.0177	0.0063	0.0029
10	rs7087640	106163753	0.86	0.223270892544248	1.06	0.00991668488433966	0.000270100860568128	0.00484734726560563	0.0036	0.0025	0.025	0.148	0.0057	0.1747	0.2029	0.0087	0.002	0.0069	0.0056	0.0166	0.003	0.0073	0.0151	0.1222	0.1635	0.002	0.0022	0.0105	0.0218	0.013	0.0053	0.0178	0.0062	0.0029
10	rs10786792	106166570	0.86	0.223270892544248	1.06	0.00991668488433966	0.000272345254569008	0.00492488694129684	0.0036	0.0025	0.025	0.1479	0.0057	0.1747	0.2029	0.0087	0.002	0.0069	0.0056	0.0166	0.003	0.0073	0.0151	0.1222	0.1635	0.002	0.0022	0.0105	0.0218	0.013	0.0053	0.0178	0.0062	0.0029
10	rs61861173	106168173	0.86	0.223270892544248	1.06	0.00991668488433966	0.000271782687168922	0.00520146073521423	0.0036	0.0025	0.025	0.1479	0.0057	0.1747	0.2029	0.0087	0.002	0.0069	0.0056	0.0166	0.003	0.0073	0.0151	0.1222	0.1635	0.002	0.0022	0.0105	0.0218	0.013	0.0053	0.0178	0.0062	0.0029
10	rs17828705	106179965	0.86	0.223270892544248	1.06	0.00991668488433966	0.000225723747608493	0.0045065585482473	0.0036	0.0025	0.025	0.1476	0.0057	0.1748	0.2031	0.0087	0.002	0.0069	0.0056	0.0165	0.003	0.0073	0.0152	0.1221	0.1634	0.002	0.0022	0.0105	0.0218	0.013	0.0054	0.0178	0.0063	0.0029
10	rs118074880	106198429	0.86	0.223270892544248	1.06	0.00991668488433966	9.03062804825158e-05	0.00426870762336423	0.0036	0.0027	0.025	0.1457	0.0057	0.1751	0.2041	0.0087	0.0021	0.007	0.0054	0.0163	0.0032	0.0074	0.0155	0.1216	0.1631	0.0021	0.0022	0.0105	0.0215	0.0132	0.0058	0.0181	0.0065	0.0032
10	rs10786794	106200600	0.86	0.223270892544248	1.05	0.0125260333142508	8.1551311829618e-05	0.00414350437471257	0.0036	0.0027	0.0249	0.1453	0.0057	0.1751	0.2043	0.0087	0.0021	0.007	0.0054	0.0162	0.0032	0.0074	0.0155	0.1215	0.163	0.0021	0.0021	0.0105	0.0214	0.0132	0.0059	0.0182	0.0066	0.0032
10	rs11597779	106202953	0.87	0.194736090082605	1.05	0.0125260333142508	8.13496703925246e-05	0.00257279121012251	0.0036	0.0027	0.0249	0.1454	0.0058	0.1749	0.2047	0.0087	0.0021	0.0069	0.0054	0.0162	0.0031	0.0075	0.0154	0.1212	0.163	0.0021	0.0021	0.0107	0.0214	0.0132	0.006	0.0182	0.0066	0.0032
10	rs7095475	106207933	0.87	0.194736090082605	1.05	0.0125260333142508	4.70294484342007e-05	0.00234589053539482	0.0035	0.0028	0.0251	0.1459	0.0059	0.1752	0.2047	0.0087	0.0022	0.0066	0.0055	0.0161	0.0027	0.0075	0.0154	0.1214	0.1633	0.0023	0.0018	0.0106	0.0212	0.0133	0.006	0.0181	0.0063	0.0032
10	rs7906806	106209072	0.87	0.194736090082605	1.05	0.0125260333142508	4.51760469483503e-05	0.00294221606412984	0.0034	0.0029	0.0251	0.1464	0.0059	0.1746	0.2048	0.0087	0.0023	0.0064	0.0056	0.0161	0.0027	0.0076	0.0154	0.1215	0.1633	0.0024	0.0017	0.0106	0.021	0.0134	0.0058	0.0182	0.0063	0.0032
10	rs17761559	106211449	0.87	0.194736090082605	1.05	0.0125260333142508	4.16010438227095e-05	0.00286906065002369	0.0034	0.0029	0.025	0.1464	0.0059	0.1745	0.2049	0.0087	0.0023	0.0064	0.0056	0.0161	0.0027	0.0075	0.0153	0.1215	0.1633	0.0024	0.0017	0.0106	0.021	0.0135	0.0058	0.0182	0.0063	0.0032
10	rs74741614	106214272	0.87	0.194736090082605	1.05	0.0125260333142508	4.23417108618151e-05	0.0036461613780984	0.0034	0.0029	0.0249	0.1465	0.0059	0.1744	0.205	0.0087	0.0023	0.0065	0.0056	0.0161	0.0027	0.0076	0.0153	0.1215	0.1633	0.0024	0.0017	0.0105	0.0209	0.0135	0.0058	0.0183	0.0063	0.0032
10	rs117460383	106215889	0.87	0.194736090082605	1.05	0.0125260333142508	4.90131956547879e-05	0.00346649184964892	0.0034	0.0029	0.0249	0.1465	0.006	0.1743	0.205	0.0087	0.0023	0.0065	0.0056	0.0161	0.0027	0.0077	0.0152	0.1215	0.1634	0.0024	0.0017	0.0105	0.0208	0.0135	0.0058	0.0183	0.0063	0.0032
10	rs11192075	106216998	0.87	0.194736090082605	1.05	0.0125260333142508	6.40409723661637e-05	0.00269759498794566	0.0035	0.0029	0.0248	0.1465	0.006	0.1742	0.2051	0.0087	0.0023	0.0065	0.0056	0.0161	0.0027	0.0078	0.015	0.1215	0.1634	0.0025	0.0017	0.0105	0.0208	0.0136	0.0059	0.0184	0.0063	0.0032
10	rs77805203	106218093	0.87	0.194736090082605	1.05	0.0125260333142508	7.7598905647721e-05	0.00273991852739317	0.0035	0.0029	0.0247	0.1465	0.006	0.1741	0.2052	0.0087	0.0023	0.0065	0.0056	0.0161	0.0027	0.0078	0.0148	0.1215	0.1634	0.0025	0.0017	0.0105	0.0208	0.0138	0.0059	0.0184	0.0063	0.0032
10	rs71473521	106218517	0.87	0.194736090082605	1.03	0.0195166737865975	7.79866023828198e-05	0.00271166266581082	0.0035	0.0029	0.0247	0.1465	0.006	0.1741	0.2052	0.0087	0.0023	0.0065	0.0056	0.0161	0.0027	0.0078	0.0148	0.1214	0.1634	0.0025	0.0017	0.0105	0.0208	0.0138	0.0059	0.0184	0.0063	0.0032
10	Affx-2426661	106220688	0.87	0.194736090082605	1.03	0.0195166737865975	8.04475661908417e-05	0.00255912447907442	0.0035	0.0029	0.0247	0.1465	0.006	0.1741	0.2052	0.0087	0.0024	0.0065	0.0056	0.0161	0.0027	0.0078	0.0147	0.1214	0.1634	0.0025	0.0017	0.0105	0.0208	0.0138	0.0059	0.0184	0.0063	0.0032
10	rs117736305	106229405	0.87	0.194736090082605	1.03	0.0195166737865975	8.18545775858282e-05	0.00348262188406586	0.0035	0.0029	0.0246	0.1465	0.006	0.174	0.2053	0.0087	0.0024	0.0064	0.0056	0.0161	0.0027	0.0079	0.0147	0.1214	0.1634	0.0025	0.0017	0.0105	0.0207	0.0138	0.0059	0.0184	0.0062	0.0032
10	rs280839	106235467	0.87	0.194736090082605	1.03	0.0195166737865975	0.000110514287888016	0.00178936015425455	0.0034	0.0029	0.0242	0.1469	0.006	0.1732	0.2056	0.0089	0.0024	0.0064	0.0057	0.0161	0.0026	0.0081	0.0146	0.1212	0.1638	0.0024	0.0016	0.0106	0.0207	0.014	0.0059	0.0185	0.0063	0.0031
10	rs77077532	106237421	0.88	0.168925028033099	1.03	0.0195166737865975	0.000289684843431985	0.0048280651731465	0.0032	0.003	0.024	0.1467	0.0058	0.1739	0.2071	0.0084	0.0026	0.007	0.0057	0.0161	0.0025	0.0081	0.0144	0.1196	0.1648	0.0024	0.0017	0.0103	0.0199	0.0142	0.0058	0.0191	0.006	0.0028
10	rs75695074	106242421	0.88	0.168925028033099	1.03	0.0195166737865975	0.000572342853227489	0.00607962918664824	0.0031	0.0031	0.0236	0.1466	0.0058	0.1744	0.2075	0.0082	0.0027	0.0072	0.0057	0.0161	0.0025	0.0081	0.0143	0.119	0.1651	0.0023	0.0017	0.0102	0.0197	0.0143	0.0058	0.0194	0.006	0.0027
10	rs280834	106244408	0.88	0.168925028033099	1.02	0.0240822308241547	0.000605636942505343	0.00377992777290524	0.0031	0.0031	0.0236	0.1466	0.0058	0.1745	0.2076	0.0082	0.0027	0.0072	0.0057	0.0161	0.0025	0.0082	0.0143	0.1189	0.1652	0.0024	0.0017	0.0102	0.0197	0.0143	0.0058	0.0194	0.0059	0.0027
10	rs12219374	106249219	0.88	0.168925028033099	1.02	0.0240822308241547	0.00120210472274084	0.00371271820601335	0.0031	0.003	0.0233	0.1472	0.0057	0.1747	0.2072	0.008	0.0027	0.0074	0.0057	0.0163	0.0024	0.0079	0.0139	0.118	0.1665	0.0024	0.0018	0.0102	0.0193	0.0144	0.0058	0.02	0.0058	0.0025
10	rs34012609	106252917	0.88	0.168925028033099	1.02	0.0240822308241547	0.00135670319552901	0.00407286083725782	0.0031	0.003	0.0233	0.1474	0.0057	0.1747	0.2074	0.008	0.0027	0.0074	0.0057	0.0163	0.0023	0.0079	0.0138	0.1179	0.1664	0.0024	0.0017	0.0102	0.0191	0.0144	0.0059	0.0201	0.0058	0.0025
10	rs11192084	106258464	0.88	0.168925028033099	1.02	0.0240822308241547	0.00173275227638413	0.00434115410720688	0.0031	0.003	0.0233	0.1476	0.0057	0.1747	0.2076	0.008	0.0027	0.0074	0.0058	0.0163	0.0023	0.008	0.0138	0.1178	0.1665	0.0024	0.0017	0.0101	0.0188	0.0145	0.0059	0.0202	0.0058	0.0025
10	rs72809805	106261496	0.88	0.168925028033099	1.02	0.0240822308241547	0.00201702409677259	0.00461867553911207	0.0032	0.003	0.0232	0.1479	0.0057	0.1742	0.2077	0.008	0.0027	0.0074	0.0058	0.0164	0.0023	0.008	0.0138	0.1176	0.1665	0.0024	0.0017	0.0101	0.0188	0.0145	0.0059	0.0205	0.0058	0.0024
10	rs76941028	106263618	0.88	0.168925028033099	1.01	0.0294955121051703	0.00207664387819477	0.00459988669159516	0.0032	0.003	0.0232	0.1479	0.0057	0.1741	0.2078	0.008	0.0027	0.0074	0.0058	0.0164	0.0023	0.008	0.0138	0.1176	0.1665	0.0024	0.0017	0.0101	0.0188	0.0145	0.0059	0.0205	0.0058	0.0024
10	rs4917413	106267815	0.88	0.168925028033099	0.99	0.0433032320256267	0.00261551659028444	0.00473227149827644	0.0032	0.003	0.0231	0.1482	0.0057	0.1735	0.2079	0.008	0.0027	0.0075	0.0058	0.0165	0.0024	0.008	0.0138	0.1174	0.1666	0.0023	0.0017	0.0101	0.0187	0.0145	0.0059	0.0208	0.0058	0.0024
10	rs17117155	106268987	0.88	0.168925028033099	0.99	0.0433032320256267	0.00374095308987883	0.0045437666036054	0.0032	0.003	0.0231	0.1486	0.0057	0.1731	0.2081	0.008	0.0026	0.0075	0.0058	0.0166	0.0024	0.008	0.0135	0.1172	0.1669	0.0023	0.0016	0.01	0.0187	0.0145	0.0059	0.021	0.0058	0.0022
10	rs10786801	106272813	0.88	0.168925028033099	0.99	0.0433032320256267	0.00567483959385259	0.00432298097597732	0.0032	0.003	0.0231	0.149	0.0057	0.1728	0.2083	0.008	0.0026	0.0075	0.0059	0.0167	0.0024	0.0081	0.0131	0.117	0.167	0.0023	0.0016	0.01	0.0186	0.0145	0.0059	0.0212	0.0058	0.0021
10	rs4917415	106274374	0.88	0.168925028033099	0.99	0.0433032320256267	0.00488560286091231	0.00469424179539084	0.0032	0.0029	0.0233	0.1493	0.0057	0.1726	0.2084	0.008	0.0025	0.0076	0.0059	0.0167	0.0023	0.0081	0.0131	0.1167	0.1674	0.0023	0.0016	0.0099	0.0185	0.0145	0.0059	0.0211	0.0058	0.002
10	rs74926649	106277435	0.88	0.168925028033099	0.99	0.0433032320256267	0.004455009252223	0.00588532865155103	0.0032	0.0029	0.0231	0.1496	0.0057	0.1728	0.2084	0.008	0.0025	0.0076	0.0059	0.0167	0.0023	0.008	0.0131	0.1166	0.1674	0.0023	0.0016	0.0099	0.0184	0.0144	0.006	0.0211	0.0058	0.002
10	rs11192110	106296812	0.89	0.145699762692903	1	0.0358647470334966	0.00736592303573999	0.00805413359388956	0.0031	0.0028	0.0222	0.1521	0.0058	0.1744	0.2084	0.0075	0.0026	0.0082	0.006	0.0162	0.0022	0.0077	0.0125	0.1165	0.1679	0.0021	0.0015	0.0094	0.0178	0.0139	0.0061	0.021	0.0054	0.0021
10	rs117488415	106296980	0.89	0.145699762692903	1	0.0358647470334966	0.00737410605866103	0.00807939015897266	0.0031	0.0028	0.0222	0.1521	0.0058	0.1744	0.2084	0.0075	0.0026	0.0082	0.006	0.0162	0.0022	0.0077	0.0125	0.1165	0.1679	0.0021	0.0015	0.0093	0.0178	0.0139	0.0061	0.021	0.0054	0.0021
10	rs10884017	106299935	0.89	0.145699762692903	1	0.0358647470334966	0.00764808348451192	0.00896256560541821	0.0031	0.0028	0.0222	0.1521	0.0058	0.1744	0.2084	0.0075	0.0026	0.0082	0.006	0.0162	0.0022	0.0077	0.0125	0.1165	0.1681	0.0021	0.0015	0.0091	0.0178	0.0139	0.0061	0.021	0.0054	0.0021
10	rs72809856	106310288	0.89	0.145699762692903	1	0.0358647470334966	0.00818829192541823	0.00934001547333486	0.0032	0.0029	0.0223	0.1523	0.0059	0.1743	0.2083	0.0075	0.0026	0.0083	0.0061	0.0163	0.0022	0.0077	0.0125	0.116	0.1678	0.0021	0.0015	0.0091	0.0178	0.0143	0.0061	0.0211	0.0054	0.0021
10	rs2864024	106315243	0.89	0.145699762692903	0.99	0.0433032320256267	0.00823273516385824	0.00942194244073991	0.0032	0.0029	0.0223	0.1523	0.0059	0.1743	0.2083	0.0075	0.0026	0.0083	0.0061	0.0163	0.0022	0.0077	0.0125	0.116	0.1677	0.0021	0.0015	0.0091	0.0178	0.0143	0.0061	0.0211	0.0054	0.0021
10	rs11818020	106316092	0.89	0.145699762692903	0.99	0.0433032320256267	0.0079038633291959	0.00994936606218262	0.0032	0.0029	0.0223	0.1523	0.0059	0.1743	0.2083	0.0075	0.0026	0.0083	0.0061	0.0163	0.0022	0.0077	0.0125	0.116	0.1677	0.0021	0.0015	0.0091	0.0178	0.0143	0.0061	0.0211	0.0054	0.0021
10	rs117697664	106326985	0.9	0.124917206299546	0.99	0.0433032320256267	0.00713163405068721	0.010347434181497	0.0032	0.0029	0.0221	0.1539	0.006	0.1738	0.2092	0.0071	0.0026	0.0082	0.0058	0.0159	0.0023	0.0073	0.0122	0.1151	0.1687	0.0019	0.0014	0.0094	0.0179	0.0142	0.0059	0.0211	0.0051	0.002
10	rs10159645	106333320	0.9	0.124917206299546	0.99	0.0433032320256267	0.00947405279142689	0.0123000889687837	0.0032	0.003	0.0223	0.1558	0.0063	0.1729	0.2103	0.007	0.0026	0.0079	0.0055	0.0154	0.0024	0.0068	0.0117	0.1142	0.1706	0.0016	0.0014	0.0097	0.0173	0.0139	0.0057	0.021	0.0047	0.002
10	rs57882117	106336109	0.9	0.124917206299546	0.98	0.0519283998033082	0.0105373992311529	0.0137188720866614	0.0032	0.0031	0.0223	0.1561	0.0063	0.1727	0.2106	0.0069	0.0027	0.0079	0.0055	0.0152	0.0025	0.0067	0.0117	0.1139	0.171	0.0016	0.0014	0.0098	0.0171	0.0139	0.0056	0.021	0.0046	0.002
10	rs11192124	106337119	0.91	0.106429816649543	0.98	0.0519283998033082	0.00902158796301232	0.0143555612767348	0.0032	0.0031	0.0224	0.1562	0.0064	0.1727	0.2106	0.007	0.0026	0.0079	0.0055	0.0152	0.0025	0.0067	0.0117	0.1139	0.1712	0.0016	0.0014	0.0098	0.0171	0.0138	0.0056	0.0209	0.0046	0.002
10	rs79650684	106337212	0.91	0.106429816649543	0.98	0.0519283998033082	0.00853527488462566	0.0144914406697681	0.0032	0.0031	0.0223	0.1562	0.0064	0.1727	0.2107	0.007	0.0026	0.0079	0.0055	0.0152	0.0025	0.0067	0.0116	0.1139	0.1712	0.0016	0.0014	0.0098	0.0171	0.0138	0.0056	0.0209	0.0046	0.002
10	rs74157146	106343867	0.91	0.106429816649543	0.98	0.0519283998033082	0.00323710914008011	0.0145937694185621	0.0032	0.003	0.0219	0.159	0.0063	0.1731	0.2113	0.0067	0.0019	0.0077	0.0052	0.0147	0.0026	0.0061	0.0114	0.1138	0.1719	0.0015	0.0013	0.0104	0.0168	0.0134	0.0055	0.0201	0.0042	0.0022
10	rs116899091	106345786	0.91	0.106429816649543	0.97	0.0618608265030667	0.00325003562474545	0.0150066731474359	0.0032	0.003	0.0218	0.1591	0.0063	0.1732	0.2113	0.0067	0.0019	0.0077	0.0052	0.0147	0.0026	0.0061	0.0113	0.1138	0.172	0.0015	0.0013	0.0104	0.0168	0.0134	0.0055	0.02	0.0042	0.0022
10	rs1889492	106356284	0.91	0.106429816649543	0.97	0.0618608265030667	0.00460076727016909	0.0169354667876429	0.0032	0.0029	0.0217	0.1598	0.0063	0.1733	0.2115	0.0067	0.0017	0.0076	0.0051	0.0146	0.0027	0.006	0.0113	0.1138	0.1723	0.0015	0.0012	0.0106	0.0168	0.0133	0.0055	0.0199	0.0041	0.0022
10	rs1334616	106359063	0.92	0.0900864543555373	0.97	0.0618608265030667	0.0062910359591957	0.0216304487048716	0.0032	0.0029	0.0217	0.16	0.0063	0.1734	0.2116	0.0067	0.0017	0.0067	0.0051	0.0147	0.0027	0.006	0.0113	0.1139	0.1725	0.0015	0.0012	0.0106	0.0168	0.0134	0.0055	0.0199	0.0041	0.0022
10	rs11192131	106359438	0.92	0.0900864543555373	0.97	0.0618608265030667	0.0061974176138618	0.0213001342230555	0.0032	0.0029	0.0217	0.1601	0.0063	0.1734	0.2116	0.0067	0.0017	0.0067	0.0051	0.0147	0.0027	0.006	0.0113	0.114	0.1725	0.0015	0.0012	0.0106	0.0168	0.0134	0.0055	0.0199	0.0041	0.0023
10	rs12244579	106366594	0.92	0.0900864543555373	0.97	0.0618608265030667	0.00595419244835045	0.0267383323651783	0.0032	0.0029	0.0217	0.1602	0.0063	0.1733	0.2118	0.0067	0.0017	0.0067	0.005	0.0147	0.0027	0.0059	0.0114	0.114	0.1724	0.0015	0.0012	0.0106	0.0168	0.0135	0.0055	0.0199	0.0041	0.0023
10	rs11814367	106368959	0.92	0.0900864543555373	0.97	0.0618608265030667	0.00584051628857903	0.0258287823433747	0.0032	0.0029	0.0217	0.1602	0.0063	0.1733	0.2118	0.0067	0.0017	0.0067	0.005	0.0147	0.0027	0.0059	0.0114	0.1141	0.1724	0.0015	0.0012	0.0106	0.0168	0.0135	0.0055	0.0198	0.0041	0.0023
10	rs117915672	106375564	0.92	0.0900864543555373	0.97	0.0618608265030667	0.00538327748544004	0.0252902034751081	0.0032	0.0029	0.0217	0.1604	0.0063	0.1733	0.212	0.0066	0.0017	0.0067	0.0049	0.0147	0.0027	0.0059	0.0114	0.1141	0.1723	0.0015	0.0012	0.0106	0.0167	0.0135	0.0055	0.0198	0.004	0.0022
10	rs72811671	106387742	0.91	0.106429816649543	0.97	0.0618608265030667	0.00497248020971961	0.0353201105655353	0.0029	0.0029	0.0215	0.1628	0.0061	0.1733	0.215	0.0063	0.0017	0.0067	0.0047	0.015	0.0025	0.0053	0.0114	0.1145	0.1705	0.0013	0.001	0.0102	0.0161	0.0139	0.005	0.0195	0.0037	0.002
10	rs7089796	106395086	0.91	0.106429816649543	0.97	0.0618608265030667	0.00634918853907396	0.0399914064391814	0.0029	0.0029	0.0215	0.163	0.0061	0.1733	0.2152	0.0062	0.0017	0.0067	0.0047	0.0151	0.0025	0.0053	0.0115	0.1145	0.1705	0.0012	0.001	0.0101	0.016	0.0139	0.005	0.0195	0.0037	0.002
10	rs34298934	106397117	0.91	0.106429816649543	0.97	0.0618608265030667	0.00661603497127603	0.0438810977199951	0.0029	0.0029	0.0215	0.1632	0.0061	0.1733	0.2151	0.0062	0.0017	0.0067	0.0048	0.015	0.0025	0.0052	0.0114	0.1147	0.1706	0.0012	0.001	0.0101	0.016	0.0139	0.005	0.0194	0.0037	0.0019
10	rs115539160	106398807	0.91	0.106429816649543	0.97	0.0618608265030667	0.0066235689370147	0.0438235762824547	0.0029	0.0029	0.0215	0.1632	0.0061	0.1733	0.2151	0.0062	0.0017	0.0067	0.0048	0.015	0.0024	0.0052	0.0114	0.1149	0.1706	0.0012	0.001	0.0101	0.0159	0.0139	0.005	0.0194	0.0037	0.0019
10	rs1413713	106404009	0.91	0.106429816649543	0.98	0.0519283998033082	0.0073536615779484	0.0502886469647399	0.0029	0.0029	0.0215	0.1632	0.0061	0.1732	0.2146	0.0062	0.0017	0.0067	0.005	0.015	0.0024	0.0051	0.0113	0.1161	0.1709	0.0012	0.001	0.0101	0.0157	0.0138	0.0049	0.0192	0.0037	0.0019
10	rs72813603	106417137	0.91	0.106429816649543	0.98	0.0519283998033082	0.00504833899113847	0.0545177874489787	0.0029	0.0029	0.0213	0.1636	0.006	0.1729	0.215	0.0063	0.0016	0.0066	0.005	0.0147	0.0023	0.005	0.0112	0.1161	0.1714	0.0013	0.001	0.0103	0.0157	0.0139	0.0048	0.0189	0.0038	0.0019
10	rs17117504	106418488	0.91	0.106429816649543	0.98	0.0519283998033082	0.00503918852941742	0.0649729111615026	0.0029	0.0029	0.0213	0.1636	0.0059	0.1728	0.2151	0.0063	0.0016	0.0066	0.005	0.0146	0.0022	0.005	0.0112	0.1161	0.1714	0.0013	0.001	0.0104	0.0157	0.0139	0.0048	0.0188	0.0038	0.0019
10	rs117873236	106431888	0.91	0.106429816649543	0.98	0.0519283998033082	0.00517158907781838	0.0692580629845816	0.0029	0.0029	0.0213	0.1636	0.0059	0.1728	0.2151	0.0063	0.0016	0.0066	0.0051	0.0146	0.0022	0.005	0.0112	0.1161	0.1715	0.0013	0.001	0.0104	0.0157	0.0139	0.0048	0.0188	0.0038	0.0019
10	rs116026368	106433765	0.91	0.106429816649543	0.98	0.0519283998033082	0.0051405588423166	0.0692580629845816	0.0029	0.0029	0.0213	0.1636	0.0059	0.1728	0.2151	0.0063	0.0016	0.0066	0.0051	0.0146	0.0022	0.005	0.0112	0.1161	0.1715	0.0013	0.001	0.0104	0.0157	0.0139	0.0048	0.0188	0.0038	0.0019
10	rs12414370	106438405	0.91	0.106429816649543	0.98	0.0519283998033082	0.00519651829255024	0.0703118997827638	0.0029	0.0029	0.0213	0.1636	0.0059	0.1728	0.2151	0.0063	0.0016	0.0066	0.0051	0.0146	0.0022	0.005	0.0112	0.1161	0.1715	0.0013	0.001	0.0104	0.0157	0.0139	0.0048	0.0188	0.0038	0.0019
10	rs35025200	106441844	0.91	0.106429816649543	0.99	0.0433032320256267	0.00553247890724908	0.0737283500334822	0.0029	0.0029	0.0213	0.1637	0.0059	0.1728	0.2152	0.0062	0.0016	0.0066	0.0051	0.0146	0.0022	0.0051	0.0112	0.1161	0.1715	0.0013	0.001	0.0104	0.0156	0.0139	0.0048	0.0188	0.0039	0.0019
10	rs17184095	106441918	0.91	0.106429816649543	1.01	0.0294955121051703	0.00548999118592053	0.0738721523756238	0.0029	0.0029	0.0213	0.1637	0.0059	0.1728	0.2152	0.0062	0.0016	0.0066	0.0051	0.0146	0.0022	0.0051	0.0112	0.1161	0.1715	0.0013	0.001	0.0104	0.0156	0.0139	0.0047	0.0188	0.0039	0.0019
10	rs2151971	106445916	0.91	0.106429816649543	1.01	0.0294955121051703	0.00526240345732075	0.0785343170470082	0.0029	0.0029	0.0213	0.1637	0.0058	0.1728	0.2153	0.0062	0.0016	0.0065	0.005	0.0146	0.0022	0.0052	0.0112	0.1161	0.1715	0.0013	0.001	0.0104	0.0156	0.0138	0.0047	0.0188	0.0039	0.0019
10	rs10736171	106451079	0.91	0.106429816649543	1.01	0.0294955121051703	0.00290324478722959	0.066342698528096	0.0028	0.0028	0.0207	0.1638	0.0057	0.1729	0.2153	0.0063	0.0015	0.0065	0.005	0.0145	0.0021	0.0053	0.0113	0.1173	0.1721	0.0012	9e-04	0.0103	0.0156	0.0136	0.0047	0.0185	0.0038	0.0017
10	rs72813622	106453438	0.91	0.106429816649543	1.01	0.0294955121051703	0.00242018135571332	0.0626047830630226	0.0028	0.0028	0.0206	0.1639	0.0057	0.1729	0.2152	0.0063	0.0014	0.0065	0.005	0.0144	0.002	0.0053	0.0112	0.1177	0.1722	0.0012	9e-04	0.0103	0.0155	0.0136	0.0046	0.0184	0.0038	0.0017
10	rs117560317	106470186	0.91	0.106429816649543	1.01	0.0294955121051703	0.0021640469653682	0.0644283606825479	0.0028	0.0027	0.0205	0.1642	0.0057	0.1729	0.2152	0.0064	0.0014	0.0065	0.005	0.0143	0.0019	0.0054	0.0112	0.1184	0.1725	0.0011	8e-04	0.0102	0.0154	0.0136	0.0046	0.0181	0.0037	0.0016
10	rs72813694	106503856	0.91	0.106429816649543	1.02	0.0240822308241547	0.00215470959507819	0.0772845495125372	0.0028	0.0027	0.0204	0.1645	0.0056	0.173	0.2152	0.0063	0.0014	0.0064	0.005	0.0143	0.0018	0.0055	0.0112	0.1188	0.1729	0.0011	8e-04	0.0102	0.0153	0.0133	0.0044	0.0179	0.0037	0.0015
10	rs17185757	106529451	0.91	0.106429816649543	1.03	0.0195166737865975	0.00268335942166898	0.0900659459725021	0.0026	0.0026	0.0203	0.1654	0.0055	0.1732	0.2162	0.006	0.0013	0.0064	0.0048	0.0141	0.0017	0.0055	0.0113	0.1205	0.1736	9e-04	7e-04	0.0101	0.0151	0.012	0.0041	0.0175	0.0035	0.0013
10	rs10884043	106531703	0.91	0.106429816649543	1.03	0.0195166737865975	0.00370730367599994	0.129694001351637	0.0026	0.0026	0.0202	0.1655	0.0055	0.1732	0.2163	0.006	0.0012	0.0064	0.0047	0.0141	0.0017	0.0056	0.0113	0.1206	0.1737	9e-04	7e-04	0.0101	0.015	0.012	0.004	0.0174	0.0034	0.0013
10	rs75001605	106544298	0.91	0.106429816649543	1.03	0.0195166737865975	0.00240996573079156	0.092731380121171	0.0025	0.0026	0.0201	0.1656	0.0053	0.1739	0.2167	0.006	0.0011	0.0063	0.0046	0.0139	0.0016	0.0056	0.0112	0.1217	0.1735	9e-04	7e-04	0.0099	0.015	0.0118	0.0039	0.0172	0.0034	0.0013
10	rs7099889	106548813	0.91	0.106429816649543	1.03	0.0195166737865975	0.00245793609057864	0.0936794640491989	0.0025	0.0026	0.0201	0.1656	0.0053	0.1739	0.2167	0.006	0.0011	0.0063	0.0046	0.0139	0.0016	0.0056	0.0111	0.1218	0.1735	9e-04	7e-04	0.0099	0.015	0.0118	0.0039	0.0171	0.0033	0.0013
10	rs969177	106549350	0.91	0.106429816649543	1.03	0.0195166737865975	0.00267411016557703	0.0952680550137495	0.0025	0.0026	0.0201	0.1657	0.0053	0.174	0.2168	0.006	0.0011	0.0063	0.0046	0.0138	0.0016	0.0056	0.011	0.1218	0.1735	9e-04	7e-04	0.0099	0.015	0.0118	0.0039	0.0171	0.0033	0.0013
10	rs17117660	106549371	0.91	0.106429816649543	1.03	0.0195166737865975	0.00267226337566533	0.0951883754322282	0.0025	0.0026	0.0201	0.1657	0.0053	0.174	0.2168	0.006	0.0011	0.0063	0.0046	0.0138	0.0016	0.0056	0.011	0.1218	0.1735	9e-04	7e-04	0.0099	0.015	0.0118	0.0039	0.0171	0.0033	0.0013
10	rs116951075	106553345	0.92	0.0900864543555373	1.03	0.0195166737865975	0.0023129864660637	0.0947108498544757	0.0025	0.0025	0.02	0.1658	0.0052	0.1741	0.2169	0.006	0.0011	0.0063	0.0046	0.0138	0.0016	0.0056	0.0109	0.122	0.1736	8e-04	7e-04	0.0099	0.015	0.0117	0.0038	0.017	0.0033	0.0013
10	rs117213542	106553471	0.92	0.0900864543555373	1.03	0.0195166737865975	0.00229822294839376	0.094949494324367	0.0025	0.0025	0.02	0.1659	0.0052	0.1741	0.2169	0.006	0.0011	0.0063	0.0046	0.0138	0.0016	0.0056	0.0109	0.122	0.1736	8e-04	7e-04	0.0099	0.015	0.0117	0.0038	0.017	0.0033	0.0013
10	rs61867291	106557978	0.92	0.0900864543555373	1.03	0.0195166737865975	0.0021749816838481	0.0987190025728673	0.0024	0.0025	0.02	0.166	0.0051	0.1741	0.217	0.006	0.0011	0.0063	0.0045	0.0138	0.0016	0.0055	0.0109	0.1222	0.1737	8e-04	7e-04	0.0099	0.015	0.0117	0.0038	0.0169	0.0033	0.0013
10	rs114211420	106571940	0.93	0.0757334056000413	1.03	0.0195166737865975	0.00222713135297911	0.104604167606527	0.0021	0.0023	0.0195	0.1675	0.0044	0.1744	0.218	0.006	9e-04	0.0063	0.0042	0.0135	0.0013	0.0054	0.0105	0.1242	0.1744	7e-04	6e-04	0.01	0.015	0.0109	0.0036	0.0162	0.0031	0.0012
10	rs2451473	106573032	0.93	0.0757334056000413	1.04	0.0156965135294062	0.00228679261503209	0.105349091599781	0.0021	0.0023	0.0195	0.1675	0.0044	0.1744	0.2181	0.006	9e-04	0.0063	0.0042	0.0134	0.0013	0.0054	0.0105	0.1242	0.1744	7e-04	6e-04	0.01	0.015	0.0109	0.0036	0.0162	0.0031	0.0012
10	rs1873309	106579771	0.93	0.0757334056000413	1.04	0.0156965135294062	0.00221598615732079	0.103778876033603	0.0021	0.0023	0.0194	0.1677	0.0044	0.1744	0.2183	0.006	9e-04	0.0063	0.0041	0.0134	0.0012	0.0054	0.0104	0.1244	0.1745	7e-04	6e-04	0.01	0.015	0.0109	0.0035	0.0161	0.003	0.0012
10	rs61867303	106594496	0.93	0.0757334056000413	1.04	0.0156965135294062	0.00245793609057864	0.114873793652153	0.002	0.0022	0.0192	0.1681	0.0042	0.1746	0.219	0.0059	9e-04	0.0062	0.004	0.013	0.0011	0.0053	0.0103	0.1249	0.1747	6e-04	6e-04	0.0103	0.015	0.0107	0.0034	0.016	0.0029	0.0011
10	rs61867304	106596323	0.93	0.0757334056000413	1.04	0.0156965135294062	0.00245448446003225	0.112654380909882	0.002	0.0022	0.0192	0.1681	0.0042	0.1746	0.2191	0.0059	9e-04	0.0062	0.004	0.013	0.0011	0.0053	0.0103	0.1249	0.1747	6e-04	6e-04	0.0103	0.015	0.0107	0.0034	0.016	0.0029	0.0011
10	rs74802524	106598615	0.93	0.0757334056000413	0.99	0.0433032320256267	0.0024839474922059	0.113762026395592	0.002	0.0022	0.0192	0.1681	0.0042	0.1746	0.2192	0.0059	9e-04	0.0062	0.0039	0.013	0.0011	0.0053	0.0103	0.125	0.1747	6e-04	6e-04	0.0103	0.015	0.0107	0.0034	0.016	0.0028	0.0011
10	rs2496011	106600901	0.93	0.0757334056000413	0.99	0.0433032320256267	0.00256330737832809	0.119796683799301	0.0019	0.0022	0.0191	0.1682	0.0042	0.1746	0.2193	0.0059	9e-04	0.0062	0.0039	0.0129	0.0011	0.0053	0.0103	0.1251	0.1747	6e-04	6e-04	0.0103	0.015	0.0107	0.0034	0.0159	0.0028	0.0011
10	rs10786824	106604812	0.93	0.0757334056000413	0.99	0.0433032320256267	0.00331090209085094	0.130681780387496	0.0019	0.0021	0.0191	0.1683	0.0042	0.1747	0.2195	0.0059	8e-04	0.0062	0.0039	0.0129	0.0011	0.0053	0.0102	0.1252	0.1748	6e-04	5e-04	0.0104	0.0149	0.0107	0.0033	0.016	0.0028	0.001
10	rs7086583	106622009	0.94	0.0632155594214646	0.99	0.0433032320256267	0.00303578092574239	0.135844440998802	0.0019	0.0021	0.0186	0.1686	0.004	0.1745	0.2196	0.006	8e-04	0.0063	0.0038	0.0128	0.0011	0.0053	0.01	0.1258	0.175	5e-04	5e-04	0.0104	0.015	0.0106	0.0037	0.0157	0.0025	9e-04
10	rs2932556	106625972	0.94	0.0632155594214646	0.99	0.0433032320256267	0.00320924179901698	0.13675774220584	0.0019	0.0021	0.0186	0.1687	0.004	0.1746	0.2197	0.006	8e-04	0.0063	0.0037	0.0128	0.0011	0.0053	0.01	0.1259	0.1752	5e-04	5e-04	0.0104	0.015	0.0105	0.0037	0.0157	0.0024	9e-04
10	rs72815677	106643102	0.94	0.0632155594214646	0.99	0.0433032320256267	0.00290916732576728	0.133843103909658	0.0018	0.002	0.0184	0.1689	0.0039	0.1747	0.22	0.006	8e-04	0.0063	0.0036	0.0125	0.0011	0.0053	0.0099	0.1259	0.1755	5e-04	5e-04	0.0104	0.015	0.0105	0.0036	0.0156	0.0024	9e-04
10	rs75342573	106643511	0.94	0.0632155594214646	0.99	0.0433032320256267	0.00290916732576728	0.133933836573593	0.0018	0.002	0.0184	0.1689	0.0039	0.1747	0.22	0.006	8e-04	0.0063	0.0036	0.0125	0.0011	0.0053	0.0099	0.1259	0.1755	5e-04	5e-04	0.0104	0.015	0.0105	0.0036	0.0156	0.0024	9e-04
10	rs12779433	106645495	0.94	0.0632155594214646	0.99	0.0433032320256267	0.00291114364358756	0.134115369812306	0.0018	0.002	0.0184	0.1689	0.0039	0.1747	0.22	0.006	8e-04	0.0063	0.0036	0.0125	0.0011	0.0053	0.0099	0.1259	0.1755	5e-04	5e-04	0.0104	0.015	0.0105	0.0036	0.0156	0.0024	9e-04
10	rs61867320	106647698	0.94	0.0632155594214646	0.99	0.0433032320256267	0.00290916732576728	0.134115369812306	0.0018	0.002	0.0184	0.1689	0.0039	0.1747	0.22	0.006	8e-04	0.0063	0.0036	0.0125	0.0011	0.0053	0.0099	0.1259	0.1755	5e-04	5e-04	0.0104	0.015	0.0105	0.0036	0.0156	0.0024	9e-04
10	rs78099008	106658658	0.94	0.0632155594214646	0.99	0.0433032320256267	0.00276017149112145	0.133208609778231	0.0018	0.002	0.0183	0.1689	0.0039	0.1747	0.2201	0.006	8e-04	0.0063	0.0036	0.0125	0.0011	0.0053	0.0099	0.1259	0.1756	5e-04	4e-04	0.0104	0.0151	0.0105	0.0036	0.0156	0.0024	9e-04
10	rs72815678	106671081	0.94	0.0632155594214646	0.99	0.0433032320256267	0.00261914833812085	0.142006145387701	0.0018	0.002	0.0182	0.1689	0.0039	0.1747	0.2202	0.006	8e-04	0.0064	0.0036	0.0124	0.0011	0.0053	0.0099	0.1259	0.1757	5e-04	4e-04	0.0105	0.0151	0.0105	0.0036	0.0156	0.0024	8e-04
10	rs56366119	106681541	0.94	0.0632155594214646	0.99	0.0433032320256267	0.00260102985489388	0.146106516385319	0.0018	0.0019	0.0181	0.169	0.0039	0.1747	0.2203	0.006	8e-04	0.0064	0.0036	0.0123	0.0011	0.0053	0.0098	0.1259	0.1758	4e-04	4e-04	0.0105	0.0151	0.0104	0.0036	0.0156	0.0025	8e-04
10	rs7100852	106682512	0.94	0.0632155594214646	0.99	0.0433032320256267	0.00260826517773384	0.149115027303675	0.0018	0.0019	0.0181	0.169	0.0039	0.1747	0.2203	0.006	8e-04	0.0064	0.0036	0.0123	0.0011	0.0053	0.0098	0.1259	0.1758	4e-04	4e-04	0.0105	0.0151	0.0104	0.0036	0.0156	0.0025	8e-04
10	rs79069783	106687304	0.94	0.0632155594214646	0.99	0.0433032320256267	0.00260826517773384	0.149020677207824	0.0018	0.0019	0.0181	0.169	0.0039	0.1747	0.2203	0.006	8e-04	0.0064	0.0036	0.0123	0.0011	0.0053	0.0098	0.1259	0.1758	4e-04	4e-04	0.0105	0.0151	0.0104	0.0036	0.0156	0.0025	8e-04
10	rs7085496	106699212	0.94	0.0632155594214646	0.99	0.0433032320256267	0.00343534700634889	0.155006416924415	0.0018	0.0019	0.0181	0.1691	0.004	0.1748	0.2206	0.0061	8e-04	0.0064	0.0036	0.0123	0.0011	0.0053	0.0098	0.1256	0.1758	4e-04	4e-04	0.0105	0.0151	0.0105	0.0037	0.0155	0.0022	8e-04
10	rs72815681	106707181	0.94	0.0632155594214646	0.99	0.0433032320256267	0.00306038749824905	0.152811369324304	0.0018	0.0019	0.0181	0.1691	0.004	0.1747	0.2206	0.0061	8e-04	0.0064	0.0036	0.0123	0.0011	0.0053	0.0098	0.1257	0.1756	4e-04	4e-04	0.0105	0.0151	0.0105	0.0038	0.0155	0.0022	8e-04
10	rs11192245	106709625	0.94	0.0632155594214646	0.99	0.0433032320256267	0.00291114364358756	0.150248902051646	0.0018	0.0019	0.0181	0.1691	0.004	0.1747	0.2206	0.0061	8e-04	0.0064	0.0036	0.0123	0.0011	0.0053	0.0098	0.1257	0.1755	4e-04	4e-04	0.0105	0.0151	0.0105	0.0038	0.0155	0.0022	8e-04
10	rs118074188	106712346	0.94	0.0632155594214646	0.99	0.0433032320256267	0.00282905440851577	0.149870600827366	0.0018	0.0019	0.0181	0.1691	0.004	0.1747	0.2206	0.0061	8e-04	0.0065	0.0036	0.0123	0.0011	0.0053	0.0098	0.1257	0.1756	4e-04	4e-04	0.0105	0.0151	0.0105	0.0038	0.0155	0.0022	8e-04
10	rs59261532	106738546	0.94	0.0632155594214646	0.99	0.0433032320256267	0.00219698446818648	0.14648136960889	0.0018	0.0019	0.0179	0.1692	0.004	0.1745	0.2206	0.0062	0.001	0.0066	0.0036	0.0122	0.0011	0.0053	0.01	0.1258	0.1756	4e-04	4e-04	0.0104	0.015	0.0104	0.0038	0.0154	0.0022	9e-04
10	rs73351636	106747732	0.94	0.0632155594214646	0.99	0.0433032320256267	0.00243385616799921	0.149492642432716	0.0019	0.0018	0.0175	0.1693	0.0041	0.1742	0.2208	0.0063	0.0011	0.0068	0.0036	0.0121	0.0012	0.0053	0.0099	0.126	0.1757	4e-04	5e-04	0.0104	0.0149	0.0102	0.0038	0.0153	0.0023	9e-04
10	rs61867174	106753309	0.94	0.0632155594214646	0.99	0.0433032320256267	0.00251193558067813	0.149209398880915	0.0019	0.0018	0.0174	0.1693	0.0041	0.1742	0.2208	0.0063	0.0012	0.0068	0.0036	0.0121	0.0012	0.0053	0.0098	0.126	0.1757	4e-04	5e-04	0.0104	0.0149	0.0102	0.0038	0.0153	0.0023	9e-04
10	rs9783155	106766194	0.94	0.0632155594214646	1	0.0358647470334966	0.00421397040161555	0.152621024875718	0.0019	0.0016	0.0167	0.1695	0.0042	0.1737	0.2211	0.0064	0.0015	0.0071	0.0037	0.0118	0.0014	0.0053	0.0097	0.1263	0.1759	4e-04	5e-04	0.0104	0.0147	0.01	0.0039	0.0151	0.0025	9e-04
10	rs75256815	106770581	0.94	0.0632155594214646	1	0.0358647470334966	0.00521214657287878	0.160010082057872	0.0019	0.0016	0.0166	0.1696	0.0043	0.1735	0.2212	0.0064	0.0016	0.0072	0.0037	0.0117	0.0014	0.0053	0.0096	0.1264	0.1759	4e-04	6e-04	0.0105	0.0147	0.0099	0.0039	0.015	0.0025	9e-04
10	rs79021032	106782845	0.94	0.0632155594214646	1	0.0358647470334966	0.00439170679476686	0.134569598715413	0.0019	0.0015	0.0164	0.1689	0.0045	0.1725	0.2196	0.0075	0.0017	0.0075	0.0038	0.0116	0.0014	0.0054	0.0097	0.1265	0.1755	4e-04	6e-04	0.011	0.0159	0.0097	0.0043	0.0149	0.0026	9e-04
10	rs12772034	106788699	0.94	0.0632155594214646	0.99	0.0433032320256267	0.00444118731890712	0.138040127935072	0.0019	0.0015	0.0164	0.1688	0.0045	0.1724	0.2194	0.0076	0.0017	0.0075	0.0039	0.0116	0.0014	0.0054	0.0097	0.1265	0.1754	4e-04	6e-04	0.0111	0.0161	0.0097	0.0044	0.0148	0.0026	9e-04
10	rs790661	106789880	0.94	0.0632155594214646	0.99	0.0433032320256267	0.00451622723277798	0.141080163726806	0.0019	0.0015	0.0164	0.1688	0.0045	0.1725	0.2194	0.0076	0.0017	0.0075	0.0039	0.0115	0.0014	0.0054	0.0096	0.1266	0.1753	4e-04	6e-04	0.0111	0.0161	0.0097	0.0044	0.0148	0.0026	9e-04
10	rs1670036	106807189	0.95	0.0523777185899542	0.99	0.0433032320256267	0.00433181951606307	0.139326887209051	0.002	0.0015	0.016	0.1686	0.0045	0.1724	0.2197	0.0077	0.0017	0.0075	0.0041	0.0113	0.0015	0.0054	0.0095	0.1269	0.1753	5e-04	6e-04	0.0111	0.0161	0.0096	0.0044	0.0147	0.0028	9e-04
10	rs117931960	106807687	0.95	0.0523777185899542	0.99	0.0433032320256267	0.00432911268958464	0.139142797431966	0.002	0.0015	0.016	0.1686	0.0045	0.1724	0.2197	0.0077	0.0017	0.0075	0.0041	0.0113	0.0015	0.0054	0.0095	0.1269	0.1753	5e-04	6e-04	0.0111	0.0161	0.0096	0.0044	0.0147	0.0028	9e-04
10	rs73342215	106819078	0.95	0.0523777185899542	0.98	0.0519283998033082	0.00379431769459824	0.144797267381713	0.002	0.0015	0.0159	0.1685	0.0045	0.1724	0.2198	0.0077	0.0017	0.0075	0.0041	0.0112	0.0015	0.0053	0.0095	0.1271	0.1753	5e-04	5e-04	0.0112	0.0161	0.0096	0.0045	0.0146	0.0028	9e-04
10	rs72817709	106843836	0.95	0.0523777185899542	0.98	0.0519283998033082	0.00311842013019158	0.160494171036998	0.002	0.0015	0.0154	0.1677	0.0045	0.1722	0.2209	0.0078	0.0017	0.0076	0.004	0.0103	0.0019	0.0052	0.0093	0.1286	0.1752	5e-04	6e-04	0.0114	0.0159	0.0093	0.0047	0.0141	0.0028	0.001
10	rs703470	106844101	0.96	0.0430660126656495	0.95	0.0861393601425535	0.00289142854072169	0.164385434173065	0.002	0.0015	0.0153	0.1677	0.0045	0.1726	0.2211	0.0077	0.0017	0.0076	0.0039	0.0102	0.0019	0.0052	0.0092	0.1286	0.1753	5e-04	6e-04	0.0113	0.016	0.0093	0.0047	0.0141	0.0027	0.001
10	rs56409224	106844103	0.96	0.0430660126656495	0.94	0.100733208212114	0.00289142854072169	0.164385434173065	0.002	0.0015	0.0153	0.1677	0.0045	0.1726	0.2211	0.0077	0.0017	0.0076	0.0039	0.0102	0.0019	0.0052	0.0092	0.1286	0.1753	5e-04	6e-04	0.0113	0.016	0.0093	0.0047	0.0141	0.0027	0.001
10	rs10884087	106844387	0.96	0.0430660126656495	0.94	0.100733208212114	0.00285037324774267	0.165363373537302	0.002	0.0015	0.0153	0.1677	0.0044	0.1726	0.2212	0.0077	0.0017	0.0075	0.0037	0.0102	0.0019	0.0052	0.0092	0.1287	0.1755	5e-04	6e-04	0.0113	0.016	0.0093	0.0047	0.0141	0.0026	0.001
10	rs7916173	106844487	0.96	0.0430660126656495	0.94	0.100733208212114	0.00236944847121556	0.165265487847853	0.0022	0.0016	0.0152	0.1674	0.0044	0.1726	0.2212	0.0077	0.0017	0.0075	0.0037	0.0102	0.0019	0.0052	0.0092	0.1285	0.1755	5e-04	7e-04	0.0113	0.016	0.0093	0.0047	0.0141	0.0026	0.001
10	rs55688465	106847666	0.96	0.0430660126656495	0.94	0.100733208212114	0.00227216361733639	0.165853107349619	0.0022	0.0016	0.0152	0.1673	0.0045	0.1727	0.2212	0.0077	0.0017	0.0075	0.0037	0.0101	0.0018	0.0052	0.0092	0.1286	0.1755	5e-04	7e-04	0.0113	0.016	0.0093	0.0047	0.0141	0.0026	0.001
10	rs117525990	106848064	0.96	0.0430660126656495	0.94	0.100733208212114	0.00227540799019298	0.166147191699886	0.0022	0.0016	0.0152	0.1673	0.0045	0.1727	0.2212	0.0077	0.0017	0.0075	0.0037	0.0101	0.0018	0.0052	0.0092	0.1287	0.1755	5e-04	7e-04	0.0113	0.016	0.0093	0.0047	0.0141	0.0026	0.001
10	rs61867244	106851447	0.96	0.0430660126656495	0.94	0.100733208212114	0.00219225458089766	0.168112418281161	0.0022	0.0016	0.0151	0.1671	0.0045	0.1729	0.2213	0.0078	0.0017	0.0075	0.0037	0.0099	0.0018	0.0052	0.0092	0.1288	0.1755	5e-04	7e-04	0.0114	0.016	0.0093	0.0047	0.0141	0.0027	9e-04
10	rs56329516	106855457	0.96	0.0430660126656495	0.94	0.100733208212114	0.00219383029909285	0.17127355698756	0.0022	0.0016	0.015	0.167	0.0045	0.1729	0.2213	0.0078	0.0017	0.0075	0.0037	0.0098	0.0018	0.0052	0.0092	0.1289	0.1756	5e-04	7e-04	0.0114	0.016	0.0093	0.0047	0.0141	0.0027	9e-04
10	rs1183050	106856360	0.96	0.0430660126656495	0.94	0.100733208212114	0.00219698446818648	0.171769339030634	0.0022	0.0016	0.015	0.167	0.0045	0.1729	0.2213	0.0078	0.0017	0.0075	0.0037	0.0098	0.0018	0.0052	0.0092	0.1289	0.1756	5e-04	7e-04	0.0114	0.016	0.0093	0.0047	0.0141	0.0027	9e-04
10	rs10786843	106877218	0.96	0.0430660126656495	0.93	0.117127898734063	0.00219383029909285	0.17196779159252	0.0022	0.0015	0.0148	0.1665	0.0045	0.173	0.2214	0.0078	0.0017	0.0075	0.0037	0.0098	0.0016	0.0052	0.0091	0.1294	0.1761	5e-04	7e-04	0.0114	0.016	0.0092	0.0048	0.0141	0.0027	9e-04
10	rs75098641	106907151	0.96	0.0430660126656495	0.93	0.117127898734063	0.00631279469787219	0.216623479164879	0.0024	0.0015	0.0142	0.1669	0.0044	0.1715	0.2226	0.0076	0.002	0.0079	0.0032	0.0091	0.0017	0.0051	0.0086	0.131	0.1767	6e-04	9e-04	0.0113	0.0157	0.0089	0.0047	0.0137	0.0029	8e-04
10	rs117692592	106920885	0.97	0.0351293717890758	0.93	0.117127898734063	0.00823273516385824	0.251719950842985	0.0024	0.0015	0.0134	0.1677	0.0044	0.1713	0.2233	0.0076	0.002	0.008	0.0032	0.0088	0.0017	0.005	0.0084	0.1314	0.1768	7e-04	0.001	0.0112	0.0156	0.0087	0.0047	0.0134	0.003	8e-04
10	rs703490	106921613	0.97	0.0351293717890758	0.93	0.117127898734063	0.00843955153609548	0.254540955178961	0.0024	0.0015	0.0133	0.1678	0.0044	0.1712	0.2233	0.0075	0.002	0.008	0.0032	0.0088	0.0017	0.005	0.0084	0.1314	0.1768	7e-04	0.001	0.0112	0.0156	0.0087	0.0047	0.0134	0.003	8e-04
10	rs34355551	106926424	0.97	0.0351293717890758	0.94	0.100733208212114	0.00823718960063476	0.256918241675486	0.0024	0.0015	0.0133	0.1677	0.0044	0.1713	0.2234	0.0075	0.002	0.008	0.0032	0.0088	0.0017	0.005	0.0084	0.1315	0.1768	7e-04	0.001	0.0112	0.0156	0.0087	0.0047	0.0133	0.003	8e-04
10	rs1484242	106941024	0.97	0.0351293717890758	0.93	0.117127898734063	0.00388790687769037	0.259529890680576	0.0024	0.0014	0.0134	0.1676	0.0043	0.1714	0.2238	0.0075	0.0018	0.008	0.0031	0.0087	0.0016	0.0049	0.0085	0.1317	0.177	7e-04	9e-04	0.0112	0.0156	0.0087	0.0047	0.0132	0.003	8e-04
10	rs1018704	106943660	0.97	0.0351293717890758	0.94	0.100733208212114	0.00339048406836725	0.259984935510679	0.0024	0.0014	0.0134	0.1676	0.0043	0.1715	0.2239	0.0075	0.0017	0.008	0.0031	0.0087	0.0016	0.0049	0.0085	0.1318	0.1771	7e-04	9e-04	0.0112	0.0156	0.0087	0.0047	0.0132	0.003	8e-04
10	rs116995748	106949931	0.97	0.0351293717890758	0.93	0.117127898734063	0.00269449225597993	0.261009698670476	0.0023	0.0014	0.0133	0.1676	0.0043	0.1715	0.224	0.0075	0.0017	0.008	0.0031	0.0087	0.0016	0.0049	0.0085	0.1319	0.1771	7e-04	9e-04	0.0112	0.0156	0.0087	0.0047	0.0132	0.003	8e-04
10	rs35978090	106950787	0.97	0.0351293717890758	0.93	0.117127898734063	0.00266304471073219	0.261123639113878	0.0023	0.0014	0.0133	0.1676	0.0043	0.1715	0.224	0.0075	0.0016	0.008	0.0031	0.0087	0.0016	0.0049	0.0085	0.1319	0.1771	7e-04	9e-04	0.0112	0.0156	0.0087	0.0047	0.0132	0.003	8e-04
10	rs78482858	106958137	0.97	0.0351293717890758	0.92	0.135444945858012	0.00243385616799921	0.261123639113878	0.0023	0.0014	0.0133	0.1675	0.0043	0.1715	0.2241	0.0075	0.0016	0.008	0.0031	0.0087	0.0015	0.0049	0.0085	0.1319	0.1772	7e-04	9e-04	0.0112	0.0156	0.0087	0.0047	0.0131	0.003	8e-04
10	rs41291852	106970768	0.97	0.0351293717890758	0.92	0.135444945858012	0.0017249493548967	0.263291458474518	0.0023	0.0014	0.0133	0.1675	0.0043	0.1716	0.2243	0.0075	0.0015	0.008	0.003	0.0086	0.0015	0.0048	0.0086	0.1321	0.1773	7e-04	9e-04	0.0112	0.0156	0.0087	0.0046	0.0131	0.003	8e-04
10	rs72819904	106980349	0.97	0.0351293717890758	0.92	0.135444945858012	0.00152596665459669	0.265464863944612	0.0023	0.0014	0.0133	0.1674	0.0043	0.1717	0.2244	0.0075	0.0014	0.008	0.003	0.0086	0.0015	0.0048	0.0086	0.1321	0.1773	7e-04	9e-04	0.0112	0.0156	0.0087	0.0046	0.0131	0.003	9e-04
10	rs3750260	106982814	0.97	0.0351293717890758	0.92	0.135444945858012	0.00149103966774554	0.26535033540418	0.0023	0.0014	0.0133	0.1674	0.0043	0.1717	0.2244	0.0075	0.0014	0.008	0.003	0.0086	0.0014	0.0048	0.0086	0.1321	0.1773	7e-04	9e-04	0.0112	0.0156	0.0087	0.0046	0.0131	0.003	9e-04
10	rs72819928	107016200	0.97	0.0351293717890758	0.92	0.135444945858012	0.00113962363746351	0.269367963346765	0.0023	0.0014	0.0133	0.1675	0.0043	0.1716	0.2246	0.0075	0.0012	0.008	0.0031	0.0085	0.0014	0.0048	0.0087	0.1322	0.1774	7e-04	8e-04	0.0112	0.0156	0.0087	0.0046	0.013	0.003	9e-04
10	rs2220139	107021332	0.97	0.0351293717890758	0.92	0.135444945858012	0.001036262111957	0.267758661016164	0.0022	0.0014	0.0133	0.1675	0.0042	0.1716	0.2247	0.0075	0.0011	0.008	0.0031	0.0085	0.0013	0.0048	0.0087	0.1323	0.1774	7e-04	8e-04	0.0112	0.0156	0.0087	0.0046	0.013	0.003	9e-04
10	rs3750261	107023390	0.97	0.0351293717890758	0.92	0.135444945858012	0.00110216742190221	0.264205897450998	0.0022	0.0014	0.0133	0.1675	0.0044	0.1712	0.2248	0.0075	0.0011	0.008	0.0031	0.0085	0.0013	0.0048	0.0087	0.1323	0.1774	7e-04	8e-04	0.0112	0.0156	0.0088	0.0046	0.0129	0.003	9e-04
10	rs1843094	107027502	0.97	0.0351293717890758	0.92	0.135444945858012	0.00111030182501862	0.267758661016164	0.0022	0.0013	0.0133	0.1675	0.0044	0.1712	0.2248	0.0075	0.0011	0.008	0.0031	0.0085	0.0013	0.0048	0.0087	0.1323	0.1774	7e-04	8e-04	0.0112	0.0156	0.0088	0.0046	0.013	0.003	9e-04
10	rs11192385	107031009	0.97	0.0351293717890758	0.92	0.135444945858012	0.00115733147856304	0.280133613546453	0.0022	0.0013	0.0133	0.1675	0.0044	0.1712	0.2248	0.0075	0.0011	0.008	0.0031	0.0085	0.0013	0.0048	0.0087	0.1323	0.1773	7e-04	8e-04	0.0112	0.0155	0.0088	0.0046	0.013	0.003	9e-04
10	rs118140535	107038608	0.98	0.0284210112117031	0.92	0.135444945858012	0.00328253117762367	0.423063602767457	0.0021	0.0012	0.0124	0.1677	0.0038	0.1727	0.2267	0.0074	0.0015	0.008	0.0031	0.0075	0.0014	0.0045	0.008	0.1359	0.1764	6e-04	6e-04	0.0108	0.0149	0.0084	0.0045	0.0122	0.003	8e-04
10	rs7096148	107042675	0.98	0.0284210112117031	0.92	0.135444945858012	0.00919474275256317	0.510796419709572	0.002	0.0011	0.0119	0.1676	0.0037	0.1735	0.228	0.0073	0.0017	0.008	0.0031	0.0068	0.0014	0.0043	0.0076	0.1383	0.1756	6e-04	5e-04	0.0105	0.0144	0.0082	0.0045	0.0117	0.0029	8e-04
10	rs78732808	107044652	0.98	0.0284210112117031	0.92	0.135444945858012	0.00935567502089036	0.501860282343496	0.002	0.001	0.0118	0.1676	0.0038	0.1734	0.228	0.0073	0.0017	0.0081	0.0032	0.0068	0.0014	0.0043	0.0076	0.1383	0.1754	6e-04	5e-04	0.0106	0.0144	0.0081	0.0046	0.0117	0.003	8e-04
10	rs981360	107046545	0.98	0.0284210112117031	0.92	0.135444945858012	0.0082773624167794	0.465044999955938	0.002	0.001	0.0118	0.1675	0.0037	0.1735	0.2278	0.0073	0.0017	0.0082	0.0031	0.0068	0.0014	0.0043	0.0076	0.1386	0.1754	6e-04	5e-04	0.0106	0.0143	0.0081	0.0046	0.0117	0.003	8e-04
10	rs12242666	107068439	0.98	0.0284210112117031	0.92	0.135444945858012	0.0111800894743132	0.531708065718275	0.0021	0.001	0.0116	0.1677	0.0037	0.1743	0.2283	0.0073	0.0018	0.0083	0.0031	0.0063	0.0014	0.0042	0.0071	0.1393	0.1756	6e-04	5e-04	0.0105	0.0143	0.0078	0.0046	0.0112	0.0029	8e-04
10	rs117159474	107070098	0.98	0.0284210112117031	0.92	0.135444945858012	0.0111857066020311	0.532125650615653	0.0021	0.001	0.0116	0.1677	0.0037	0.1743	0.2283	0.0073	0.0018	0.0083	0.0031	0.0063	0.0014	0.0042	0.0071	0.1393	0.1756	6e-04	5e-04	0.0105	0.0143	0.0078	0.0046	0.0112	0.0029	8e-04
10	rs11818462	107077272	0.98	0.0284210112117031	0.92	0.135444945858012	0.0111688615814875	0.547072509429064	0.0021	0.001	0.0116	0.1677	0.0037	0.1744	0.2284	0.0073	0.0018	0.0083	0.0031	0.0062	0.0014	0.0042	0.007	0.1394	0.1756	6e-04	5e-04	0.0104	0.0143	0.0078	0.0046	0.0111	0.0029	8e-04
10	rs11592952	107090616	0.98	0.0284210112117031	0.91	0.155803491158275	0.0122679003086521	0.576132290499847	0.0021	0.0011	0.0113	0.1678	0.0037	0.1745	0.2284	0.0073	0.0018	0.0084	0.003	0.0062	0.0015	0.0042	0.0069	0.1396	0.1757	6e-04	5e-04	0.0104	0.0142	0.0078	0.0045	0.011	0.0029	8e-04
10	rs75000554	107095529	0.98	0.0284210112117031	0.91	0.155803491158275	0.0110403493717272	0.579257282387664	0.0021	0.0011	0.0113	0.1676	0.0037	0.175	0.2281	0.0073	0.0018	0.0084	0.003	0.0061	0.0015	0.0042	0.0069	0.14	0.1752	6e-04	5e-04	0.0104	0.0142	0.0078	0.0045	0.011	0.0029	8e-04
10	rs17207435	107099617	0.98	0.0284210112117031	0.91	0.155803491158275	0.0113893398418309	0.589227469729011	0.0021	0.0011	0.0113	0.1677	0.0037	0.1751	0.2281	0.0073	0.0018	0.0085	0.003	0.0061	0.0015	0.0042	0.0068	0.1401	0.175	6e-04	5e-04	0.0104	0.0142	0.0078	0.0045	0.0109	0.0029	8e-04
10	rs75598555	107103227	0.98	0.0284210112117031	0.91	0.155803491158275	0.0113438492587263	0.599238311216876	0.0021	0.0011	0.0113	0.1678	0.0037	0.1752	0.2281	0.0073	0.0018	0.0085	0.003	0.006	0.0015	0.0043	0.0068	0.1403	0.175	7e-04	5e-04	0.0104	0.0141	0.0078	0.0045	0.0108	0.0029	8e-04
10	rs7922776	107114004	0.98	0.0284210112117031	0.91	0.155803491158275	0.0111969472224697	0.594656921443003	0.0021	0.0012	0.0113	0.1678	0.0037	0.1752	0.2281	0.0073	0.0018	0.0085	0.003	0.006	0.0015	0.0043	0.0067	0.1403	0.1749	7e-04	5e-04	0.0104	0.0141	0.0078	0.0045	0.0108	0.0028	8e-04
10	rs117420239	107116937	0.98	0.0284210112117031	0.91	0.155803491158275	0.0109405531380652	0.587372771059601	0.0021	0.0012	0.0113	0.1678	0.0037	0.1752	0.228	0.0073	0.0018	0.0086	0.003	0.006	0.0015	0.0043	0.0067	0.1404	0.1749	7e-04	5e-04	0.0104	0.0142	0.0078	0.0045	0.0108	0.0028	8e-04
10	rs2999329	107127507	0.98	0.0284210112117031	0.91	0.155803491158275	0.0109019274344266	0.586659799601227	0.0021	0.0012	0.0113	0.1678	0.0037	0.1752	0.228	0.0073	0.0018	0.0086	0.003	0.006	0.0015	0.0043	0.0067	0.1404	0.1749	7e-04	5e-04	0.0104	0.0142	0.0078	0.0045	0.0108	0.0028	8e-04
10	rs3011665	107129303	0.98	0.0284210112117031	0.9	0.178319663885856	0.0109129528570875	0.58808595051836	0.0021	0.0012	0.0113	0.1678	0.0037	0.1752	0.228	0.0073	0.0018	0.0086	0.003	0.006	0.0015	0.0043	0.0067	0.1404	0.1749	7e-04	5e-04	0.0104	0.0142	0.0078	0.0045	0.0108	0.0028	8e-04
10	rs117566815	107145602	0.98	0.0284210112117031	0.9	0.178319663885856	0.0107266588875169	0.587800653789287	0.0021	0.0011	0.0114	0.1678	0.0037	0.1752	0.228	0.0073	0.0018	0.0085	0.003	0.006	0.0015	0.0045	0.0067	0.1403	0.1748	7e-04	5e-04	0.0104	0.0142	0.0078	0.0045	0.0108	0.0028	8e-04
10	rs11192428	107148893	0.98	0.0284210112117031	0.89	0.20310604818777	0.0107866662129385	0.588513957939734	0.0021	0.0011	0.0114	0.1678	0.0037	0.1752	0.228	0.0073	0.0018	0.0085	0.003	0.006	0.0015	0.0046	0.0067	0.1403	0.1748	6e-04	5e-04	0.0104	0.0142	0.0078	0.0045	0.0108	0.0028	8e-04
10	rs61867121	107165774	0.98	0.0284210112117031	0.89	0.20310604818777	0.00829078654674023	0.578830906604055	0.0022	0.0011	0.0117	0.168	0.0037	0.1755	0.2278	0.0073	0.0017	0.0083	0.0029	0.0058	0.0012	0.0046	0.0068	0.1407	0.1747	5e-04	5e-04	0.0103	0.0141	0.0079	0.0046	0.0107	0.0028	8e-04
10	rs76318632	107194410	0.98	0.0284210112117031	0.89	0.20310604818777	0.00816613916269906	0.578546698226878	0.0022	0.0011	0.0117	0.168	0.0037	0.1755	0.2278	0.0073	0.0017	0.0083	0.0029	0.0058	0.0011	0.0046	0.0068	0.1407	0.1747	5e-04	5e-04	0.0103	0.0141	0.0079	0.0046	0.0107	0.0028	8e-04
10	rs12264818	107194924	0.98	0.0284210112117031	0.89	0.20310604818777	0.00815729089192446	0.579115148699876	0.0022	0.0011	0.0117	0.168	0.0037	0.1755	0.2278	0.0073	0.0017	0.0083	0.0029	0.0058	0.0011	0.0046	0.0068	0.1407	0.1747	5e-04	5e-04	0.0103	0.0141	0.0079	0.0046	0.0107	0.0028	8e-04
10	rs76005195	107206396	0.98	0.0284210112117031	0.89	0.20310604818777	0.00813079003341309	0.579115148699876	0.0022	0.0011	0.0117	0.168	0.0037	0.1755	0.2278	0.0073	0.0017	0.0083	0.0029	0.0058	0.0011	0.0046	0.0068	0.1407	0.1747	5e-04	5e-04	0.0103	0.0141	0.0079	0.0046	0.0107	0.0028	8e-04
10	rs11598633	107220224	0.98	0.0284210112117031	0.89	0.20310604818777	0.00813520226742147	0.577694275554877	0.0022	0.0011	0.0117	0.168	0.0037	0.1755	0.2278	0.0073	0.0017	0.0083	0.0029	0.0058	0.0011	0.0046	0.0068	0.1407	0.1747	5e-04	5e-04	0.0103	0.0141	0.0079	0.0046	0.0107	0.0028	8e-04
10	rs72825714	107230184	0.98	0.0284210112117031	0.89	0.20310604818777	0.00802981254261485	0.576984155533351	0.0022	0.0011	0.0117	0.1681	0.0037	0.1755	0.2277	0.0073	0.0017	0.0083	0.0029	0.0058	0.0011	0.0046	0.0068	0.1408	0.1747	5e-04	5e-04	0.0103	0.0141	0.0078	0.0046	0.0107	0.0028	8e-04
10	rs7913338	107242343	0.98	0.0284210112117031	0.89	0.20310604818777	0.00785219096785908	0.577694275554877	0.0022	0.0011	0.0118	0.1681	0.0037	0.1755	0.2277	0.0073	0.0016	0.0083	0.0029	0.0058	0.0011	0.0046	0.0067	0.1408	0.1747	5e-04	5e-04	0.0103	0.014	0.0078	0.0046	0.0107	0.0028	8e-04
10	rs72825729	107248435	0.98	0.0284210112117031	0.89	0.20310604818777	0.00773687393575153	0.583382816363233	0.0022	0.0011	0.0119	0.1682	0.0037	0.1755	0.2277	0.0073	0.0016	0.0082	0.0029	0.0057	0.0011	0.0046	0.0067	0.1409	0.1746	5e-04	5e-04	0.0103	0.014	0.0078	0.0046	0.0107	0.0028	8e-04
10	rs117632326	107248501	0.98	0.0284210112117031	0.89	0.20310604818777	0.0077156620806566	0.583382816363233	0.0022	0.0011	0.0119	0.1682	0.0037	0.1755	0.2277	0.0073	0.0016	0.0082	0.0029	0.0057	0.0011	0.0046	0.0067	0.1409	0.1746	5e-04	5e-04	0.0103	0.014	0.0078	0.0046	0.0107	0.0028	8e-04
10	rs4918160	107257089	0.98	0.0284210112117031	0.89	0.20310604818777	0.00737820018685938	0.590369519917877	0.0023	0.0011	0.0121	0.1684	0.0035	0.1755	0.2275	0.0074	0.0016	0.0083	0.0029	0.0057	0.0011	0.0046	0.0066	0.1412	0.1745	5e-04	5e-04	0.0102	0.014	0.0077	0.0047	0.0106	0.0029	9e-04
10	rs117456893	107260630	0.98	0.0284210112117031	0.89	0.20310604818777	0.00739459415561779	0.592512291966854	0.0023	0.0011	0.0121	0.1684	0.0035	0.1755	0.2275	0.0074	0.0016	0.0083	0.0029	0.0057	0.0011	0.0046	0.0066	0.1412	0.1745	5e-04	5e-04	0.0102	0.014	0.0077	0.0047	0.0106	0.0029	9e-04
10	rs79266910	107272283	0.98	0.0284210112117031	0.88	0.230271256315472	0.00696558600650914	0.58395240901994	0.0023	0.0011	0.0121	0.1682	0.0035	0.1754	0.2273	0.0074	0.0016	0.0084	0.0029	0.0057	0.0011	0.0046	0.0068	0.1414	0.1743	5e-04	5e-04	0.0101	0.014	0.0077	0.0047	0.0108	0.0029	8e-04
10	rs2926450	107283930	0.98	0.0284210112117031	0.88	0.230271256315472	0.00609427311509161	0.554091948615859	0.0022	0.0011	0.0122	0.1678	0.0035	0.1753	0.227	0.0075	0.0016	0.0085	0.0029	0.0059	0.0011	0.0045	0.007	0.1418	0.174	6e-04	5e-04	0.01	0.0139	0.0078	0.0048	0.0112	0.003	8e-04
10	rs117092272	107294279	0.98	0.0284210112117031	0.88	0.230271256315472	0.00661227046918936	0.526425750854876	0.0022	0.0011	0.0123	0.1676	0.0035	0.1749	0.227	0.0075	0.0015	0.0087	0.0029	0.0061	0.0011	0.0045	0.007	0.1419	0.1738	6e-04	5e-04	0.0099	0.0138	0.0077	0.0049	0.0117	0.003	9e-04
10	rs117036535	107296666	0.98	0.0284210112117031	0.88	0.230271256315472	0.0066235689370147	0.526425750854876	0.0022	0.0011	0.0123	0.1676	0.0035	0.1749	0.227	0.0075	0.0015	0.0087	0.0029	0.0061	0.0011	0.0045	0.007	0.1419	0.1738	6e-04	5e-04	0.0099	0.0138	0.0077	0.0049	0.0117	0.003	9e-04
10	rs113092035	107320021	0.98	0.0284210112117031	0.88	0.230271256315472	0.00671068619522535	0.525315366354696	0.0022	0.0011	0.0123	0.1675	0.0035	0.1748	0.227	0.0075	0.0015	0.0087	0.0029	0.0061	0.0011	0.0045	0.007	0.1419	0.1737	6e-04	5e-04	0.0098	0.0138	0.0076	0.0049	0.0118	0.003	9e-04
10	rs10748881	107326629	0.98	0.0284210112117031	0.88	0.230271256315472	0.0067030758895808	0.519910673002115	0.0022	0.0011	0.0123	0.1675	0.0035	0.1748	0.227	0.0075	0.0015	0.0087	0.0029	0.0061	0.0011	0.0045	0.007	0.1419	0.1737	6e-04	5e-04	0.0098	0.0138	0.0076	0.0049	0.0118	0.003	9e-04
10	rs11192496	107326794	0.98	0.0284210112117031	0.88	0.230271256315472	0.00665755374153418	0.519357139682477	0.0021	0.0011	0.0123	0.1674	0.0035	0.1748	0.2271	0.0075	0.0015	0.0087	0.0029	0.0061	0.0011	0.0045	0.007	0.142	0.1738	6e-04	5e-04	0.0098	0.0138	0.0076	0.0049	0.0119	0.003	9e-04
10	rs11192500	107330017	0.98	0.0284210112117031	0.88	0.230271256315472	0.00668407924585091	0.522403404374063	0.0021	0.0011	0.0123	0.1674	0.0035	0.1748	0.2271	0.0075	0.0015	0.0087	0.0029	0.0061	0.0011	0.0045	0.007	0.142	0.1738	6e-04	5e-04	0.0098	0.0138	0.0076	0.0049	0.0119	0.003	9e-04
10	rs10884180	107334512	0.98	0.0284210112117031	0.89	0.20310604818777	0.00671068619522535	0.534493506345152	0.0021	0.0011	0.0123	0.1675	0.0035	0.1748	0.2271	0.0075	0.0015	0.0087	0.0029	0.0061	0.0011	0.0045	0.007	0.142	0.1738	6e-04	5e-04	0.0098	0.0138	0.0076	0.0049	0.0119	0.003	9e-04
10	rs55885139	107350091	0.98	0.0284210112117031	0.9	0.178319663885856	0.00726422252464535	0.554795101316123	0.0021	0.0011	0.0123	0.1676	0.0035	0.1748	0.227	0.0074	0.0015	0.0087	0.0029	0.0061	0.001	0.0044	0.007	0.1421	0.1737	6e-04	5e-04	0.0097	0.0137	0.0076	0.0049	0.0119	0.003	9e-04
10	rs7913388	107365321	0.98	0.0284210112117031	0.9	0.178319663885856	0.00860876086754364	0.571310823201206	0.0021	0.001	0.0122	0.168	0.0035	0.1748	0.2269	0.0073	0.0016	0.0089	0.0029	0.0061	9e-04	0.0043	0.0071	0.1425	0.1735	7e-04	5e-04	0.0092	0.0135	0.0075	0.0051	0.0121	0.0031	9e-04
10	rs72827747	107366089	0.98	0.0284210112117031	0.91	0.155803491158275	0.00861336969901841	0.574287628868189	0.0021	0.001	0.0122	0.168	0.0035	0.1748	0.2269	0.0073	0.0016	0.0089	0.0029	0.0061	9e-04	0.0043	0.0071	0.1425	0.1735	7e-04	5e-04	0.0092	0.0135	0.0075	0.0051	0.0121	0.0031	9e-04
10	rs117767192	107367100	0.98	0.0284210112117031	0.9	0.178319663885856	0.00862259300311463	0.575280730199932	0.0021	0.001	0.0122	0.168	0.0035	0.1748	0.2269	0.0073	0.0016	0.0089	0.0029	0.0061	9e-04	0.0043	0.0071	0.1425	0.1735	7e-04	5e-04	0.0092	0.0135	0.0075	0.0051	0.0121	0.0031	9e-04
10	rs61868812	107368159	0.98	0.0284210112117031	0.9	0.178319663885856	0.00860876086754364	0.57684215688272	0.0021	0.001	0.0122	0.168	0.0035	0.1748	0.2269	0.0073	0.0016	0.0089	0.0029	0.0061	9e-04	0.0043	0.0071	0.1425	0.1735	7e-04	5e-04	0.0092	0.0135	0.0075	0.0051	0.0121	0.0031	9e-04
10	rs17119211	107368721	0.98	0.0284210112117031	0.88	0.230271256315472	0.00861798041071625	0.578404606687392	0.0021	0.001	0.0122	0.168	0.0035	0.1748	0.2269	0.0073	0.0016	0.0089	0.0029	0.0061	9e-04	0.0043	0.0071	0.1425	0.1735	7e-04	5e-04	0.0092	0.0135	0.0075	0.0051	0.0121	0.0031	9e-04
10	rs1421500	107395079	0.98	0.0284210112117031	0.88	0.230271256315472	0.00933605504163846	0.602105932812419	0.002	0.0011	0.0122	0.168	0.0035	0.1748	0.2268	0.0071	0.0016	0.0091	0.0029	0.006	0.001	0.0041	0.0072	0.1428	0.1738	7e-04	5e-04	0.0091	0.0133	0.0075	0.0048	0.0122	0.003	9e-04
10	rs11192538	107409121	0.98	0.0284210112117031	0.88	0.230271256315472	0.0095486136266226	0.602105932812419	0.002	0.0011	0.0121	0.1679	0.0035	0.1748	0.2269	0.0069	0.0016	0.0092	0.0029	0.006	0.0011	0.0041	0.0072	0.1429	0.174	7e-04	5e-04	0.0091	0.0132	0.0075	0.0046	0.0122	0.003	9e-04
10	rs11593140	107419215	0.98	0.0284210112117031	0.88	0.230271256315472	0.0104144072384301	0.601245303958645	0.002	0.0011	0.0121	0.168	0.0035	0.1748	0.2269	0.0068	0.0017	0.0092	0.0029	0.006	0.0011	0.004	0.0072	0.1431	0.1742	8e-04	6e-04	0.009	0.0131	0.0075	0.0045	0.0122	0.003	9e-04
10	rs10786888	107423715	0.97	0.0351293717890758	0.87	0.259919603286658	0.00968898315126503	0.643462313560421	0.0019	0.0011	0.0121	0.1678	0.0036	0.1743	0.2264	0.0067	0.0017	0.0094	0.0029	0.0059	0.0011	0.004	0.0075	0.1434	0.1741	8e-04	6e-04	0.0088	0.0129	0.0074	0.0044	0.0124	0.003	0.0021
10	rs117631535	107429004	0.97	0.0351293717890758	0.87	0.259919603286658	0.010135117994189	0.625741941972259	0.0019	0.0011	0.0121	0.1678	0.0036	0.1743	0.2263	0.0067	0.0017	0.0094	0.0029	0.0059	0.0011	0.004	0.0075	0.1434	0.1741	8e-04	6e-04	0.0088	0.0129	0.0074	0.0044	0.0124	0.003	0.0022
10	rs55868441	107433195	0.97	0.0351293717890758	0.87	0.259919603286658	0.0108579095893376	0.620535189305305	0.0019	0.0011	0.0121	0.1678	0.0035	0.1743	0.2263	0.0067	0.0017	0.0094	0.0029	0.0059	0.0011	0.004	0.0075	0.1434	0.1741	8e-04	6e-04	0.0088	0.0129	0.0074	0.0044	0.0125	0.003	0.0022
10	rs56222924	107435988	0.97	0.0351293717890758	0.87	0.259919603286658	0.011287178142484	0.620101755297761	0.0019	0.0011	0.0121	0.1678	0.0034	0.1743	0.2264	0.0067	0.0017	0.0093	0.0029	0.0059	0.0011	0.004	0.0076	0.1434	0.1741	8e-04	5e-04	0.0088	0.0129	0.0074	0.0044	0.0125	0.003	0.0022
10	rs116045776	107437867	0.97	0.0351293717890758	0.87	0.259919603286658	0.0114235475924331	0.620968694563372	0.0019	0.0011	0.0121	0.1678	0.0034	0.1743	0.2264	0.0067	0.0017	0.0093	0.0029	0.0059	0.0011	0.0039	0.0076	0.1434	0.1741	8e-04	5e-04	0.0088	0.0129	0.0074	0.0044	0.0125	0.003	0.0022
10	rs117841393	107442669	0.97	0.0351293717890758	0.87	0.259919603286658	0.0120051066287653	0.622125056575376	0.0019	0.001	0.0121	0.1678	0.0034	0.1743	0.2265	0.0067	0.0017	0.0093	0.0029	0.0059	0.0012	0.0039	0.0076	0.1435	0.1741	8e-04	5e-04	0.0088	0.0129	0.0074	0.0043	0.0125	0.0029	0.0022
10	rs17119357	107456987	0.97	0.0351293717890758	0.86	0.29215087580064	0.0134458943180132	0.629218771888912	0.0019	0.001	0.0121	0.1679	0.0035	0.1743	0.2261	0.0067	0.0017	0.0093	0.0028	0.0059	0.0012	0.0039	0.0075	0.1439	0.1741	8e-04	5e-04	0.0088	0.0129	0.0073	0.0042	0.0127	0.0029	0.0022
10	rs1010506	107462687	0.97	0.0351293717890758	0.86	0.29215087580064	0.01381056475792	0.630523745108975	0.002	0.0011	0.0121	0.1679	0.0035	0.1743	0.2261	0.0067	0.0017	0.0093	0.0028	0.0059	0.0012	0.0039	0.0075	0.1439	0.1741	8e-04	5e-04	0.0088	0.0129	0.0073	0.0042	0.0128	0.0029	0.0022
10	rs17232877	107472943	0.97	0.0351293717890758	0.86	0.29215087580064	0.0146441351984213	0.642442460926803	0.002	0.0011	0.0121	0.168	0.0034	0.1743	0.226	0.0067	0.0017	0.0093	0.0028	0.0059	0.0012	0.0039	0.0075	0.1439	0.1741	8e-04	5e-04	0.0088	0.0129	0.0072	0.0041	0.0129	0.0029	0.0021
10	rs78424657	107482991	0.97	0.0351293717890758	0.87	0.259919603286658	0.0233571567545475	0.694329003552401	0.002	0.0011	0.0122	0.1687	0.0032	0.1742	0.2253	0.0067	0.0018	0.0095	0.0027	0.0059	0.0012	0.004	0.0076	0.1436	0.1744	8e-04	5e-04	0.0086	0.0128	0.0067	0.004	0.0136	0.0028	0.002
10	rs71473573	107494989	0.97	0.0351293717890758	0.87	0.259919603286658	0.0255206168076898	0.678209516103464	0.0021	0.0011	0.0123	0.1688	0.0032	0.1742	0.2251	0.0067	0.0019	0.0095	0.0027	0.0058	0.0012	0.0041	0.0076	0.1435	0.1745	8e-04	5e-04	0.0085	0.0128	0.0066	0.004	0.0137	0.0028	0.0019
10	rs1421504	107502327	0.97	0.0351293717890758	0.87	0.259919603286658	0.0291694278989944	0.670696999153414	0.0021	0.0011	0.0123	0.1688	0.0032	0.1741	0.2249	0.0067	0.0019	0.0095	0.003	0.0058	0.0012	0.0041	0.0076	0.1435	0.1745	8e-04	5e-04	0.0085	0.0128	0.0066	0.004	0.0137	0.0028	0.0019
10	rs2111995	107507362	0.97	0.0351293717890758	0.87	0.259919603286658	0.0314463596813397	0.655144284005581	0.0021	0.0011	0.0123	0.1689	0.0031	0.1741	0.2247	0.0067	0.0019	0.0095	0.003	0.0058	0.0012	0.0041	0.0076	0.1434	0.1745	8e-04	5e-04	0.0085	0.0128	0.0065	0.004	0.0138	0.0028	0.0019
10	rs17119461	107516352	0.97	0.0351293717890758	0.87	0.259919603286658	0.0301305128786028	0.616059815386807	0.0021	0.0011	0.0122	0.169	0.0031	0.174	0.2248	0.0068	0.0018	0.0095	0.0031	0.0058	0.0012	0.0041	0.0077	0.1431	0.1746	8e-04	5e-04	0.0085	0.0129	0.0065	0.0041	0.0139	0.0028	0.0019
10	rs1362991	107517345	0.97	0.0351293717890758	0.87	0.259919603286658	0.0300726895018029	0.609145332111811	0.0021	0.0011	0.0122	0.169	0.0031	0.174	0.2248	0.0068	0.0018	0.0095	0.0031	0.0058	0.0012	0.0041	0.0077	0.1431	0.1746	8e-04	5e-04	0.0085	0.0129	0.0065	0.0041	0.0139	0.0028	0.0019
10	rs4437963	107526521	0.97	0.0351293717890758	0.87	0.259919603286658	0.0186067207961196	0.617358330782696	0.0022	0.0012	0.0121	0.1689	0.0031	0.1747	0.2246	0.007	0.0014	0.0097	0.0033	0.0058	0.0013	0.0042	0.0077	0.1428	0.174	0.001	5e-04	0.0084	0.013	0.0065	0.0042	0.0139	0.0029	0.0018
10	rs116885931	107529260	0.97	0.0351293717890758	0.87	0.259919603286658	0.0189364566252301	0.62039070338382	0.0022	0.0012	0.0121	0.169	0.0031	0.1747	0.2246	0.007	0.0014	0.0097	0.0033	0.0057	0.0013	0.0042	0.0077	0.1428	0.174	0.001	5e-04	0.0084	0.013	0.0065	0.0042	0.0139	0.0029	0.0018
10	rs78930086	107550026	0.97	0.0351293717890758	0.87	0.259919603286658	0.0193461585049881	0.622125056575376	0.0022	0.0012	0.0121	0.1691	0.0032	0.1747	0.2247	0.007	0.0014	0.0097	0.0033	0.0057	0.0013	0.0042	0.0077	0.1428	0.1739	0.001	5e-04	0.0084	0.013	0.0065	0.0042	0.0139	0.0029	0.0018
10	rs17119557	107553043	0.97	0.0351293717890758	0.88	0.230271256315472	0.019388324306808	0.618513107593303	0.0022	0.0012	0.0121	0.1691	0.0032	0.1747	0.2247	0.007	0.0014	0.0097	0.0033	0.0057	0.0013	0.0042	0.0077	0.1428	0.1738	0.001	5e-04	0.0084	0.013	0.0065	0.0042	0.0139	0.0029	0.0018
10	rs7900629	107563280	0.97	0.0351293717890758	0.88	0.230271256315472	0.0196853582955208	0.615771344027184	0.0022	0.0012	0.0121	0.1692	0.0032	0.1747	0.2247	0.007	0.0014	0.0097	0.0033	0.0056	0.0013	0.0042	0.0076	0.1428	0.1738	0.001	5e-04	0.0084	0.013	0.0065	0.0042	0.0139	0.0029	0.0018
10	rs4917451	107568816	0.96	0.0430660126656495	0.88	0.230271256315472	0.0242279034122083	0.585234481591755	0.0019	9e-04	0.0126	0.1691	0.0032	0.1745	0.2245	0.0071	0.0012	0.0105	0.0033	0.0057	0.0012	0.0042	0.0079	0.1422	0.1733	0.0011	5e-04	0.0081	0.0132	0.0068	0.0042	0.0141	0.0031	0.0015
10	rs12359591	107579050	0.96	0.0430660126656495	0.88	0.230271256315472	0.0348857232036558	0.622558822696957	0.002	9e-04	0.0125	0.1689	0.0033	0.1751	0.2247	0.0071	0.0014	0.0109	0.0033	0.0054	0.0014	0.0042	0.0079	0.141	0.1732	0.0013	5e-04	0.0078	0.0133	0.007	0.0043	0.0142	0.0032	0.0013
10	rs117581319	107582310	0.96	0.0430660126656495	0.89	0.20310604818777	0.0353753670849783	0.613608826273351	0.002	9e-04	0.0125	0.1688	0.0033	0.1752	0.2247	0.0072	0.0014	0.0109	0.0033	0.0053	0.0014	0.0043	0.0079	0.141	0.1732	0.0013	4e-04	0.0078	0.0133	0.007	0.0044	0.0142	0.0032	0.0013
10	rs80182673	107591783	0.96	0.0430660126656495	0.88	0.230271256315472	0.0347832445768728	0.603971633025318	0.002	9e-04	0.0125	0.1688	0.0033	0.1752	0.2247	0.0072	0.0014	0.0109	0.0032	0.0054	0.0014	0.0043	0.008	0.1407	0.1732	0.0013	4e-04	0.0078	0.0133	0.0071	0.0044	0.0142	0.0032	0.0012
10	rs2418782	107591815	0.96	0.0430660126656495	0.88	0.230271256315472	0.0347832445768728	0.603971633025318	0.002	9e-04	0.0125	0.1688	0.0033	0.1752	0.2247	0.0072	0.0014	0.0109	0.0032	0.0054	0.0014	0.0043	0.008	0.1407	0.1732	0.0013	4e-04	0.0078	0.0133	0.0071	0.0044	0.0142	0.0032	0.0012
10	rs11596450	107602152	0.96	0.0430660126656495	0.88	0.230271256315472	0.0368329613687632	0.617646977295888	0.002	9e-04	0.0125	0.1689	0.0033	0.1751	0.2249	0.0072	0.0014	0.0109	0.0033	0.0053	0.0014	0.0043	0.008	0.1405	0.1732	0.0013	4e-04	0.0079	0.0134	0.0071	0.0044	0.0142	0.0033	0.0012
10	rs4568931	107612556	0.96	0.0430660126656495	0.88	0.230271256315472	0.0402670819535008	0.608569959893126	0.002	9e-04	0.0124	0.1689	0.0033	0.1748	0.2249	0.0072	0.0014	0.0109	0.0033	0.0053	0.0015	0.0044	0.0079	0.1405	0.1732	0.0013	4e-04	0.0079	0.0135	0.0072	0.0045	0.0142	0.0032	0.0012
10	rs36113141	107624754	0.96	0.0430660126656495	0.88	0.230271256315472	0.0404656690959729	0.599381614782276	0.002	8e-04	0.0125	0.1693	0.0033	0.1744	0.2247	0.0072	0.0014	0.0109	0.0032	0.0054	0.0015	0.0045	0.0079	0.1404	0.1727	0.0012	4e-04	0.008	0.0136	0.0072	0.0045	0.0143	0.0032	0.0012
10	rs2495104	107639890	0.96	0.0430660126656495	0.88	0.230271256315472	0.0405509835382019	0.568054828184009	0.002	8e-04	0.0126	0.1694	0.0033	0.1742	0.2246	0.0072	0.0014	0.011	0.0031	0.0055	0.0016	0.0046	0.0079	0.1403	0.1725	0.0012	4e-04	0.0081	0.0136	0.0073	0.0046	0.0143	0.0032	0.0012
10	rs12356790	107644692	0.96	0.0430660126656495	0.88	0.230271256315472	0.0397174104918514	0.545251073486137	0.002	9e-04	0.0126	0.1688	0.0032	0.1742	0.2246	0.007	0.0016	0.011	0.0031	0.0055	0.0016	0.0046	0.008	0.1402	0.1726	0.0013	5e-04	0.0081	0.0136	0.0075	0.0046	0.0144	0.0032	0.0013
10	rs72815007	107663463	0.96	0.0430660126656495	0.87	0.259919603286658	0.0401115200276149	0.539795793591803	0.002	9e-04	0.0126	0.1684	0.0031	0.1742	0.2246	0.007	0.0017	0.011	0.0031	0.0055	0.0017	0.0046	0.008	0.1402	0.1727	0.0013	5e-04	0.0081	0.0136	0.0077	0.0046	0.0144	0.0032	0.0014
10	rs2644514	107663660	0.96	0.0430660126656495	0.87	0.259919603286658	0.0401115200276149	0.539656093393542	0.002	9e-04	0.0126	0.1684	0.0031	0.1742	0.2246	0.007	0.0017	0.011	0.0031	0.0055	0.0017	0.0046	0.008	0.1402	0.1727	0.0013	5e-04	0.0081	0.0136	0.0077	0.0046	0.0144	0.0032	0.0014
10	rs2460933	107666918	0.96	0.0430660126656495	0.87	0.259919603286658	0.0401539049473322	0.536863975010518	0.002	0.001	0.0126	0.1683	0.0031	0.1742	0.2246	0.007	0.0017	0.011	0.0031	0.0055	0.0017	0.0046	0.008	0.1402	0.1727	0.0013	5e-04	0.0081	0.0136	0.0077	0.0046	0.0144	0.0032	0.0014
10	rs117802146	107668231	0.96	0.0430660126656495	0.87	0.259919603286658	0.04038047808702	0.55381074885431	0.002	0.001	0.0126	0.1683	0.0031	0.1741	0.2246	0.007	0.0017	0.011	0.0031	0.0055	0.0017	0.0046	0.008	0.1402	0.1726	0.0013	5e-04	0.0081	0.0136	0.0077	0.0046	0.0144	0.0032	0.0014
10	rs77259400	107674294	0.96	0.0430660126656495	0.87	0.259919603286658	0.0306661663389184	0.595515291962389	0.002	0.001	0.0129	0.1675	0.0031	0.1737	0.2246	0.007	0.0016	0.0109	0.003	0.0058	0.0018	0.0048	0.0084	0.1402	0.1717	0.0013	5e-04	0.0081	0.0137	0.0079	0.0048	0.0145	0.0034	0.0015
10	Affx-2444646	107679718	0.96	0.0430660126656495	0.87	0.259919603286658	0.0219039125334936	0.464372623407387	0.0021	0.001	0.0132	0.1668	0.0032	0.1732	0.2247	0.0071	0.0016	0.0108	0.0029	0.0061	0.0019	0.0051	0.0089	0.1402	0.1708	0.0011	5e-04	0.0081	0.0138	0.0082	0.005	0.0147	0.0034	0.0015
10	rs10884242	107680866	0.96	0.0430660126656495	0.87	0.259919603286658	0.0147336341760236	0.452714285927373	0.0021	0.0011	0.0134	0.1661	0.0032	0.1726	0.2237	0.0069	0.0017	0.0104	0.0029	0.0064	0.002	0.0054	0.009	0.1407	0.1711	0.0012	5e-04	0.0084	0.0141	0.0083	0.0049	0.0146	0.0034	0.0016
10	rs117392863	107699018	0.96	0.0430660126656495	0.87	0.259919603286658	0.0156438078718574	0.478003578506947	0.0021	0.0011	0.0134	0.166	0.0032	0.1725	0.2238	0.0069	0.0017	0.0104	0.0029	0.0064	0.002	0.0054	0.0091	0.1408	0.1709	0.0012	5e-04	0.0083	0.0141	0.0083	0.0049	0.0146	0.0034	0.0016
10	rs866050	107709419	0.96	0.0430660126656495	0.86	0.29215087580064	0.0161030773066097	0.470028468157934	0.0021	0.0011	0.0134	0.1657	0.0032	0.1721	0.2243	0.0071	0.0016	0.0104	0.003	0.0064	0.0021	0.0054	0.0091	0.1409	0.1705	0.0012	5e-04	0.0082	0.0141	0.0084	0.0049	0.0145	0.0035	0.0017
10	rs118101651	107714470	0.96	0.0430660126656495	0.86	0.29215087580064	0.0158540018430188	0.478681032636326	0.0021	0.0011	0.0135	0.1656	0.0033	0.1721	0.2243	0.0072	0.0016	0.0104	0.003	0.0064	0.0021	0.0054	0.0092	0.1409	0.1703	0.0013	5e-04	0.0082	0.014	0.0084	0.005	0.0144	0.0035	0.0017
10	rs1496084	107715540	0.96	0.0430660126656495	0.86	0.29215087580064	0.0157160550578237	0.470298239049356	0.0021	0.0011	0.0135	0.1656	0.0033	0.1721	0.2243	0.0072	0.0016	0.0104	0.003	0.0064	0.0021	0.0054	0.0092	0.1409	0.1703	0.0013	5e-04	0.0082	0.0141	0.0084	0.0049	0.0144	0.0035	0.0017
10	rs79256524	107719194	0.96	0.0430660126656495	0.86	0.29215087580064	0.0154714140562546	0.464507078363435	0.0021	0.0011	0.0135	0.1656	0.0033	0.1721	0.2243	0.0072	0.0016	0.0104	0.003	0.0064	0.0021	0.0055	0.0092	0.1409	0.1703	0.0013	5e-04	0.0082	0.0141	0.0084	0.005	0.0144	0.0035	0.0017
10	rs60522081	107719897	0.96	0.0430660126656495	0.86	0.29215087580064	0.0151942694535809	0.476514054630334	0.0021	0.0011	0.0135	0.1655	0.0033	0.1721	0.2243	0.0072	0.0016	0.0104	0.003	0.0064	0.0021	0.0055	0.0092	0.1409	0.1702	0.0013	5e-04	0.0082	0.0141	0.0084	0.005	0.0144	0.0035	0.0017
10	rs117683928	107723969	0.96	0.0430660126656495	0.86	0.29215087580064	0.0144935931599241	0.507354710870207	0.0024	0.0011	0.0136	0.165	0.0033	0.172	0.2242	0.0073	0.0017	0.0105	0.003	0.0064	0.0022	0.0055	0.0093	0.141	0.1696	0.0016	5e-04	0.0082	0.0141	0.0085	0.0051	0.0142	0.0036	0.0018
10	rs78548862	107724038	0.96	0.0430660126656495	0.86	0.29215087580064	0.0144731538698082	0.509832147539574	0.0024	0.0011	0.0136	0.165	0.0033	0.172	0.2242	0.0073	0.0017	0.0105	0.003	0.0064	0.0022	0.0055	0.0093	0.141	0.1695	0.0016	5e-04	0.0082	0.0141	0.0085	0.0051	0.0142	0.0036	0.0018
10	rs488951	107728410	0.96	0.0430660126656495	0.85	0.32706018639722	0.0141289438188375	0.475566803503387	0.0025	0.0012	0.0136	0.1649	0.0033	0.172	0.2242	0.0074	0.0017	0.0105	0.003	0.0064	0.0022	0.0055	0.0093	0.141	0.1694	0.0016	6e-04	0.0082	0.0141	0.0085	0.0051	0.0142	0.0036	0.0018
10	rs11594541	107732807	0.96	0.0430660126656495	0.85	0.32706018639722	0.0150535749265155	0.523234979390646	0.0025	0.0012	0.0136	0.1647	0.0033	0.1721	0.2241	0.0074	0.0018	0.0105	0.003	0.0063	0.0022	0.0055	0.0093	0.1412	0.1694	0.0017	6e-04	0.0082	0.0141	0.0084	0.0051	0.0141	0.0036	0.0018
10	rs72815075	107733492	0.96	0.0430660126656495	0.86	0.29215087580064	0.0163177898127074	0.56339110917095	0.0025	0.0012	0.0136	0.1647	0.0033	0.1721	0.2241	0.0074	0.0018	0.0105	0.003	0.0063	0.0023	0.0055	0.0093	0.1412	0.1693	0.0017	6e-04	0.0082	0.0141	0.0085	0.0051	0.0141	0.0036	0.0018
10	rs77996285	107738917	0.96	0.0430660126656495	0.86	0.29215087580064	0.0171436673669359	0.602392874208329	0.0025	0.0012	0.0137	0.1645	0.0033	0.1721	0.2238	0.0074	0.0018	0.0105	0.003	0.0064	0.0024	0.0056	0.0093	0.141	0.1693	0.0018	6e-04	0.0082	0.0142	0.0085	0.0052	0.014	0.0037	0.0018
10	rs12766408	107744312	0.95	0.0523777185899542	0.86	0.29215087580064	0.0183297540151141	0.607994716606952	0.0026	0.0013	0.0139	0.1635	0.0035	0.172	0.2227	0.0074	0.0019	0.0106	0.0031	0.0066	0.0027	0.0058	0.0095	0.1402	0.1687	0.0019	5e-04	0.0083	0.0144	0.009	0.0053	0.0139	0.0041	0.0019
10	rs75879855	107748133	0.95	0.0523777185899542	0.85	0.32706018639722	0.0185821605536187	0.604689575362961	0.0026	0.0013	0.0139	0.1634	0.0035	0.172	0.2226	0.0074	0.002	0.0106	0.0031	0.0067	0.0028	0.0058	0.0095	0.1401	0.1686	0.0019	5e-04	0.0083	0.0144	0.009	0.0053	0.0139	0.0041	0.0019
10	rs517678	107752982	0.95	0.0523777185899542	0.85	0.32706018639722	0.017666283990922	0.591940704222597	0.0026	0.0013	0.0139	0.1633	0.0035	0.172	0.2225	0.0074	0.002	0.0106	0.0031	0.0067	0.0028	0.0058	0.0095	0.1401	0.1686	0.0019	5e-04	0.0083	0.0145	0.009	0.0054	0.0139	0.0041	0.0019
10	rs78935174	107756089	0.95	0.0523777185899542	0.85	0.32706018639722	0.018281191682092	0.616492582190746	0.0026	0.0013	0.0139	0.1633	0.0036	0.172	0.2225	0.0074	0.002	0.0106	0.0031	0.0067	0.0028	0.0058	0.0095	0.1401	0.1686	0.0019	5e-04	0.0083	0.0145	0.009	0.0054	0.0139	0.0041	0.0019
10	rs61875573	107763659	0.95	0.0523777185899542	0.85	0.32706018639722	0.0200202179472906	0.667756133670933	0.0026	0.0013	0.014	0.1632	0.0036	0.172	0.2224	0.0074	0.002	0.0106	0.0031	0.0067	0.0028	0.0058	0.0095	0.1399	0.1685	0.002	5e-04	0.0083	0.0145	0.0091	0.0054	0.0139	0.0041	0.0019
10	rs78566020	107766311	0.95	0.0523777185899542	0.85	0.32706018639722	0.022070316172592	0.69062431818785	0.0026	0.0013	0.014	0.1632	0.0036	0.172	0.2224	0.0074	0.002	0.0106	0.0031	0.0067	0.0028	0.0058	0.0095	0.1399	0.1685	0.002	5e-04	0.0083	0.0145	0.0091	0.0054	0.0139	0.0041	0.0019
10	rs73349226	107777928	0.95	0.0523777185899542	0.85	0.32706018639722	0.0394235833665234	0.825879240103171	0.0027	0.0013	0.0143	0.1622	0.0037	0.1718	0.2218	0.0075	0.002	0.0106	0.0032	0.0069	0.0031	0.006	0.0098	0.1392	0.168	0.002	5e-04	0.0083	0.0147	0.0095	0.0055	0.014	0.0043	0.0019
10	rs77099365	107783180	0.95	0.0523777185899542	0.85	0.32706018639722	0.0593208195356551	0.601101894320964	0.0028	0.0014	0.0173	0.1569	0.0045	0.1686	0.2197	0.0084	0.002	0.0107	0.0035	0.0084	0.0037	0.0073	0.0118	0.136	0.1639	0.0023	6e-04	0.0085	0.016	0.0119	0.0065	0.0147	0.0051	0.002
10	rs955900	107786073	0.95	0.0523777185899542	0.84	0.364737902801441	0.0489538474402854	0.525592907456007	0.0029	0.0014	0.0174	0.1567	0.0046	0.1685	0.2196	0.0085	0.002	0.0107	0.0035	0.0084	0.0038	0.0073	0.0119	0.1359	0.1638	0.0023	6e-04	0.0086	0.016	0.012	0.0065	0.0148	0.0052	0.002
10	rs113866213	107789906	0.95	0.0523777185899542	0.84	0.364737902801441	0.0498326958453513	0.530734018933312	0.0029	0.0014	0.0174	0.1567	0.0046	0.1685	0.2196	0.0085	0.002	0.0107	0.0035	0.0084	0.0038	0.0073	0.0119	0.1359	0.1637	0.0023	6e-04	0.0086	0.016	0.012	0.0065	0.0148	0.0052	0.002
10	rs72817006	107798191	0.95	0.0523777185899542	0.84	0.364737902801441	0.0538673073253026	0.528370333868474	0.0029	0.0015	0.0174	0.1566	0.0046	0.1685	0.2196	0.0085	0.002	0.0107	0.0035	0.0085	0.0038	0.0074	0.012	0.1359	0.1634	0.0023	6e-04	0.0086	0.016	0.012	0.0065	0.0148	0.0052	0.002
10	rs1578186	107798514	0.95	0.0523777185899542	0.84	0.364737902801441	0.0538155684893048	0.528509301211214	0.0029	0.0015	0.0174	0.1566	0.0046	0.1685	0.2196	0.0085	0.002	0.0107	0.0035	0.0085	0.0038	0.0074	0.012	0.1359	0.1634	0.0023	6e-04	0.0086	0.016	0.012	0.0065	0.0148	0.0052	0.002
10	rs10884248	107806595	0.95	0.0523777185899542	0.84	0.364737902801441	0.064387668402409	0.540634182957787	0.0029	0.0015	0.0175	0.1558	0.0047	0.1678	0.2196	0.0087	0.002	0.0108	0.0036	0.0085	0.0039	0.0076	0.0123	0.1354	0.1632	0.0024	6e-04	0.0087	0.0164	0.0121	0.0065	0.0149	0.0054	0.002
10	rs11192694	107818513	0.95	0.0523777185899542	0.84	0.364737902801441	0.077768008111176	0.615194496992373	0.0029	0.0015	0.0176	0.1558	0.0047	0.1672	0.2198	0.0087	0.002	0.0108	0.0036	0.0088	0.004	0.0077	0.012	0.1352	0.1632	0.0024	6e-04	0.0087	0.0165	0.012	0.0066	0.0149	0.0054	0.0021
10	rs11192695	107818631	0.95	0.0523777185899542	0.84	0.364737902801441	0.0771766077690399	0.617358330782696	0.0029	0.0015	0.0176	0.1558	0.0047	0.1672	0.2198	0.0087	0.002	0.0108	0.0036	0.0088	0.004	0.0077	0.012	0.1351	0.1632	0.0024	6e-04	0.0087	0.0165	0.012	0.0066	0.0149	0.0054	0.0021
10	rs7907139	107833640	0.95	0.0523777185899542	0.84	0.364737902801441	0.0761107473729986	0.639967241396184	0.0028	0.0015	0.0176	0.1558	0.0047	0.1673	0.2198	0.0087	0.0019	0.0108	0.0036	0.0088	0.0039	0.0077	0.012	0.1351	0.1632	0.0023	6e-04	0.0086	0.0165	0.0121	0.0066	0.0148	0.0055	0.002
10	rs617799	107835989	0.95	0.0523777185899542	0.83	0.405269641990714	0.0845358312043879	0.784985643148094	0.0028	0.0015	0.0178	0.1557	0.0047	0.1672	0.2196	0.0087	0.0019	0.0108	0.0036	0.0089	0.0039	0.0077	0.0121	0.135	0.1632	0.0023	6e-04	0.0086	0.0165	0.0121	0.0066	0.0148	0.0056	0.002
10	rs72817029	107838871	0.95	0.0523777185899542	0.83	0.405269641990714	0.0855356314010371	0.814194473988752	0.0028	0.0015	0.0179	0.1557	0.0047	0.1672	0.2196	0.0087	0.0019	0.0108	0.0036	0.0089	0.0039	0.0077	0.0121	0.1349	0.1632	0.0023	6e-04	0.0085	0.0165	0.0122	0.0066	0.0148	0.0056	0.002
10	rs117160169	107840189	0.95	0.0523777185899542	0.83	0.405269641990714	0.0881512187508171	0.907520329520154	0.0029	0.0015	0.0179	0.1554	0.0047	0.1672	0.2196	0.0087	0.0019	0.0108	0.0036	0.0089	0.0039	0.0077	0.0122	0.1349	0.1631	0.0023	6e-04	0.0086	0.0165	0.0122	0.0066	0.0148	0.0056	0.002
10	rs72817035	107850979	0.95	0.0523777185899542	0.83	0.405269641990714	0.11973393233486	1.14372935056296	0.0029	0.0016	0.018	0.1546	0.0046	0.1673	0.2193	0.0087	0.002	0.0107	0.0036	0.0093	0.0039	0.0078	0.0123	0.1346	0.1632	0.0024	7e-04	0.0085	0.0165	0.0122	0.0067	0.0147	0.0057	0.002
10	rs75356169	107853400	0.95	0.0523777185899542	0.83	0.405269641990714	0.120628511472579	1.1230879908442	0.0029	0.0016	0.018	0.1546	0.0046	0.1673	0.2193	0.0087	0.002	0.0107	0.0036	0.0093	0.0039	0.0078	0.0123	0.1346	0.1632	0.0024	7e-04	0.0085	0.0165	0.0122	0.0067	0.0147	0.0057	0.002
10	rs34857607	107864847	0.95	0.0523777185899542	0.83	0.405269641990714	0.126319377746988	1.06757610361699	0.0029	0.0016	0.0181	0.1544	0.0046	0.1673	0.2192	0.0087	0.002	0.0107	0.0036	0.0094	0.0039	0.0079	0.0123	0.1345	0.1633	0.0024	7e-04	0.0086	0.0165	0.0123	0.0067	0.0147	0.0058	0.002
10	rs10884255	107875182	0.95	0.0523777185899542	0.83	0.405269641990714	0.126378878746846	1.12979710258159	0.0029	0.0016	0.0182	0.154	0.0046	0.1674	0.2191	0.0087	0.002	0.0107	0.0037	0.0096	0.004	0.0079	0.0124	0.1344	0.1633	0.0024	7e-04	0.0086	0.0165	0.0123	0.0067	0.0146	0.0059	0.0021
10	rs17241456	107882672	0.96	0.0430660126656495	0.83	0.405269641990714	0.251667263850432	1.53776854650604	0.0027	0.0017	0.0195	0.1513	0.0048	0.1672	0.2178	0.0091	0.0019	0.0108	0.0043	0.0109	0.0034	0.0085	0.0134	0.1329	0.161	0.0024	7e-04	0.0084	0.0169	0.0132	0.0071	0.0148	0.0064	0.0021
10	rs949575	107883946	0.96	0.0430660126656495	0.84	0.364737902801441	0.211154679362152	1.66517749192023	0.0026	0.0017	0.02	0.1506	0.0048	0.1672	0.2174	0.0093	0.0019	0.0109	0.0045	0.0113	0.0033	0.0087	0.0137	0.1324	0.1603	0.0023	7e-04	0.0084	0.017	0.0135	0.0072	0.0149	0.0066	0.0021
10	rs10786910	107884875	0.96	0.0430660126656495	0.84	0.364737902801441	0.133611874873069	1.40910322406583	0.0025	0.0017	0.0203	0.1501	0.0049	0.1672	0.2171	0.0094	0.0019	0.0109	0.0047	0.0116	0.0032	0.0089	0.014	0.132	0.1597	0.0023	7e-04	0.0084	0.0171	0.0137	0.0073	0.015	0.0067	0.0021
10	rs12411865	107888541	0.96	0.0430660126656495	0.86	0.29215087580064	0.207555492030611	1.65819469147926	0.0025	0.0019	0.0222	0.1498	0.0051	0.1633	0.2169	0.01	0.0014	0.0105	0.0054	0.0142	0.0029	0.0099	0.0162	0.1294	0.1561	0.0021	7e-04	0.0083	0.0176	0.0149	0.0071	0.0157	0.0071	0.0019
10	rs78999409	107892845	0.93	0.0757334056000413	0.87	0.259919603286658	0.359111541168229	1.14044838475036	0.0028	0.0021	0.0247	0.1494	0.0053	0.1582	0.2165	0.0108	8e-04	0.0099	0.0064	0.0175	0.0025	0.0112	0.0192	0.1261	0.1514	0.0018	6e-04	0.0083	0.0183	0.0164	0.007	0.0166	0.0077	0.0015
10	rs77703417	107893968	0.93	0.0757334056000413	0.86	0.29215087580064	0.357722134151022	1.13602179869384	0.0028	0.0021	0.0247	0.1494	0.0053	0.1582	0.2165	0.0108	8e-04	0.0099	0.0064	0.0175	0.0025	0.0112	0.0192	0.1261	0.1514	0.0018	6e-04	0.0083	0.0183	0.0164	0.007	0.0166	0.0077	0.0015
10	rs11192733	107898954	0.93	0.0757334056000413	0.86	0.29215087580064	0.320099584607855	1.06838626622431	0.0028	0.0021	0.0247	0.1494	0.0053	0.1581	0.2165	0.0108	8e-04	0.0099	0.0065	0.0175	0.0025	0.0112	0.0192	0.1261	0.1514	0.0018	6e-04	0.0083	0.0183	0.0164	0.007	0.0166	0.0077	0.0015
10	rs182670029	107903446	0.93	0.0757334056000413	0.86	0.29215087580064	0.318489151631711	1.03897119882101	0.0028	0.0021	0.0248	0.1494	0.0053	0.158	0.2167	0.0108	8e-04	0.0099	0.0065	0.0176	0.0025	0.0113	0.0192	0.1261	0.1512	0.0018	6e-04	0.0083	0.0183	0.0164	0.007	0.0166	0.0077	0.0015
10	rs75178416	107906175	0.93	0.0757334056000413	0.86	0.29215087580064	0.308570091998016	0.998662899892242	0.0028	0.0021	0.0248	0.1494	0.0053	0.158	0.2167	0.0108	8e-04	0.0099	0.0065	0.0176	0.0025	0.0113	0.0192	0.1261	0.1512	0.0018	6e-04	0.0083	0.0183	0.0164	0.007	0.0166	0.0077	0.0015
10	rs1854831	107907810	0.93	0.0757334056000413	0.86	0.29215087580064	0.308471242240771	0.996903431566367	0.0028	0.0021	0.0248	0.1494	0.0053	0.158	0.2167	0.0108	8e-04	0.0099	0.0065	0.0176	0.0025	0.0113	0.0192	0.1261	0.1512	0.0018	6e-04	0.0083	0.0183	0.0164	0.007	0.0166	0.0077	0.0015
10	rs2150604	107912176	0.93	0.0757334056000413	0.85	0.32706018639722	0.259619839250879	0.884971137740132	0.0028	0.0021	0.0248	0.1494	0.0053	0.158	0.2167	0.0108	8e-04	0.0099	0.0066	0.0176	0.0025	0.0112	0.0192	0.1261	0.1512	0.0018	6e-04	0.0083	0.0183	0.0164	0.007	0.0166	0.0077	0.0015
10	rs10509811	107916139	0.93	0.0757334056000413	0.85	0.32706018639722	0.259124475202511	0.883253375801007	0.0028	0.0021	0.0248	0.1494	0.0053	0.158	0.2167	0.0108	8e-04	0.0099	0.0066	0.0176	0.0025	0.0112	0.0192	0.1261	0.1512	0.0018	6e-04	0.0083	0.0183	0.0164	0.007	0.0166	0.0077	0.0015
10	rs117375972	107916445	0.93	0.0757334056000413	0.85	0.32706018639722	0.259124475202511	0.883253375801007	0.0028	0.0021	0.0248	0.1494	0.0053	0.158	0.2167	0.0108	8e-04	0.0099	0.0066	0.0176	0.0025	0.0112	0.0192	0.1261	0.1512	0.0018	6e-04	0.0083	0.0183	0.0164	0.007	0.0166	0.0077	0.0015
10	rs4918206	107928248	0.93	0.0757334056000413	0.85	0.32706018639722	0.268945767648541	0.899677749196118	0.0027	0.0021	0.0248	0.1495	0.0053	0.158	0.2167	0.0108	7e-04	0.0099	0.0066	0.0176	0.0025	0.0112	0.0192	0.1264	0.1512	0.0017	6e-04	0.0083	0.0183	0.0164	0.007	0.0166	0.0077	0.0015
10	rs4918207	107928304	0.93	0.0757334056000413	0.85	0.32706018639722	0.27027945555026	0.899991188406864	0.0027	0.0021	0.0248	0.1494	0.0055	0.158	0.2167	0.0108	7e-04	0.0097	0.0066	0.0176	0.0025	0.0112	0.0192	0.1264	0.1511	0.0018	6e-04	0.0083	0.0183	0.0164	0.007	0.0166	0.0077	0.0015
10	rs1974177	107941504	0.93	0.0757334056000413	0.85	0.32706018639722	0.261606444642056	0.927501661266504	0.0028	0.0021	0.0248	0.1496	0.0057	0.1579	0.2164	0.0107	7e-04	0.0097	0.0067	0.0176	0.0025	0.0112	0.0192	0.1264	0.1513	0.0019	6e-04	0.0082	0.0182	0.0164	0.007	0.0166	0.0077	0.0015
10	rs2150602	107941877	0.93	0.0757334056000413	0.85	0.32706018639722	0.27690804543134	0.926240429675318	0.0028	0.0021	0.0248	0.1495	0.0057	0.1578	0.2163	0.0107	7e-04	0.0099	0.0067	0.0176	0.0025	0.0112	0.0193	0.1263	0.1512	0.0018	6e-04	0.0082	0.0182	0.0164	0.0069	0.0166	0.0077	0.0015
10	rs72817092	107942737	0.93	0.0757334056000413	0.85	0.32706018639722	0.277094705572262	0.987795814305642	0.0027	0.0021	0.0248	0.1498	0.0057	0.1577	0.2162	0.0107	7e-04	0.0099	0.0067	0.0176	0.0025	0.0112	0.0193	0.1263	0.1512	0.0018	6e-04	0.0082	0.0182	0.0164	0.007	0.0166	0.0077	0.0015
10	rs77943256	107945027	0.93	0.0757334056000413	0.85	0.32706018639722	0.276534928272652	1.07114167860913	0.0027	0.0021	0.0248	0.1499	0.0058	0.1576	0.216	0.0107	7e-04	0.0099	0.0068	0.0176	0.0025	0.0112	0.0193	0.1263	0.1513	0.0018	6e-04	0.0082	0.0182	0.0164	0.007	0.0166	0.0077	0.0015
10	rs72817093	107946158	0.93	0.0757334056000413	0.85	0.32706018639722	0.272494776224492	1.08315122147799	0.0027	0.0021	0.0248	0.1499	0.0058	0.1576	0.216	0.0107	7e-04	0.0099	0.0068	0.0176	0.0025	0.0112	0.0193	0.1263	0.1513	0.0018	6e-04	0.0082	0.0182	0.0164	0.007	0.0166	0.0077	0.0015
10	rs117734414	107947870	0.93	0.0757334056000413	0.85	0.32706018639722	0.275370683094555	1.07179020370702	0.0027	0.0021	0.0248	0.1499	0.0058	0.1576	0.216	0.0107	7e-04	0.0099	0.0068	0.0176	0.0025	0.0112	0.0193	0.1263	0.1513	0.0018	6e-04	0.0082	0.0182	0.0164	0.007	0.0166	0.0077	0.0015
10	rs118007958	107953128	0.93	0.0757334056000413	0.86	0.29215087580064	0.290520349073085	1.09941970015048	0.0027	0.0021	0.0249	0.1499	0.0058	0.1575	0.2155	0.0107	7e-04	0.01	0.0067	0.0177	0.0025	0.0112	0.0193	0.126	0.1516	0.0018	6e-04	0.0082	0.0183	0.0164	0.007	0.0167	0.0078	0.0015
10	rs61875678	107959028	0.92	0.0900864543555373	0.88	0.230271256315472	0.316281769281929	1.10561345039663	0.0027	0.0021	0.0248	0.1499	0.0058	0.1574	0.2154	0.0107	7e-04	0.01	0.0067	0.0177	0.0024	0.0112	0.0193	0.1259	0.1516	0.0018	5e-04	0.0082	0.0184	0.0165	0.007	0.0167	0.0078	0.0015
10	rs1409405	107970003	0.92	0.0900864543555373	0.88	0.230271256315472	0.363457798861436	1.0828263116336	0.0026	0.002	0.0253	0.1503	0.0058	0.1569	0.2155	0.0104	6e-04	0.0099	0.0059	0.0186	0.0023	0.0112	0.0201	0.125	0.1517	0.0018	5e-04	0.0084	0.018	0.0166	0.007	0.0169	0.0083	0.0014
10	rs74965514	107970539	0.92	0.0900864543555373	0.87	0.259919603286658	0.381385923842569	1.05511418944446	0.0026	0.0021	0.0253	0.1502	0.0058	0.1568	0.2154	0.0104	6e-04	0.0099	0.0059	0.0186	0.0023	0.0113	0.0201	0.125	0.1517	0.0018	5e-04	0.0084	0.0181	0.0166	0.007	0.0169	0.0083	0.0014
10	rs76511552	107976385	0.92	0.0900864543555373	0.87	0.259919603286658	0.35580290861846	1.07957821136147	0.0025	0.0021	0.0254	0.1499	0.0057	0.1573	0.2157	0.0099	5e-04	0.0099	0.0059	0.0188	0.0022	0.0111	0.0203	0.1253	0.1516	0.0017	4e-04	0.0082	0.0179	0.0166	0.007	0.0171	0.0084	0.0013
10	rs1409403	107977868	0.92	0.0900864543555373	0.87	0.259919603286658	0.33426921910652	1.04800548379285	0.0025	0.0021	0.0254	0.1501	0.0057	0.1574	0.2157	0.0097	5e-04	0.0098	0.0058	0.0188	0.0022	0.0111	0.0203	0.1254	0.1516	0.0017	4e-04	0.0082	0.0179	0.0166	0.007	0.0171	0.0084	0.0013
10	rs766859	107978219	0.92	0.0900864543555373	0.87	0.259919603286658	0.287846104403303	1.01693242203159	0.0026	0.0021	0.0254	0.1501	0.0057	0.1573	0.2156	0.0097	6e-04	0.0098	0.0058	0.0188	0.0022	0.0111	0.0203	0.1254	0.1516	0.0017	5e-04	0.0082	0.0179	0.0166	0.007	0.0171	0.0084	0.0013
10	rs80095175	107978412	0.92	0.0900864543555373	0.87	0.259919603286658	0.330722394509722	0.989392470584787	0.0026	0.0021	0.0254	0.1503	0.0053	0.1573	0.2157	0.0097	6e-04	0.0098	0.0058	0.0188	0.0022	0.0111	0.0203	0.1255	0.1515	0.0017	5e-04	0.0083	0.0179	0.0166	0.007	0.0172	0.0084	0.0013
10	rs118093156	107978519	0.92	0.0900864543555373	0.88	0.230271256315472	0.330773656987013	0.99274707356589	0.0026	0.0021	0.0254	0.1504	0.0053	0.1572	0.2156	0.0097	6e-04	0.0098	0.0058	0.0189	0.0022	0.0111	0.0203	0.1255	0.1514	0.0017	5e-04	0.0083	0.0179	0.0166	0.0071	0.0172	0.0084	0.0013
10	rs2025732	107979141	0.92	0.0900864543555373	0.88	0.230271256315472	0.316482107080502	1.01147696472502	0.0026	0.0021	0.0254	0.1507	0.0053	0.1571	0.2155	0.0097	6e-04	0.0098	0.0059	0.0189	0.0022	0.0111	0.0201	0.1255	0.1511	0.0017	6e-04	0.0086	0.0178	0.0167	0.0071	0.0172	0.0084	0.0013
10	rs73355621	107984513	0.92	0.0900864543555373	0.88	0.230271256315472	0.355430342350497	1.13946442873613	0.0026	0.0021	0.0254	0.1507	0.0053	0.1571	0.2158	0.0097	6e-04	0.0098	0.0058	0.0189	0.0022	0.0111	0.0201	0.1254	0.151	0.0018	6e-04	0.0086	0.0178	0.0166	0.007	0.0172	0.0084	0.0013
10	rs11192789	107994112	0.92	0.0900864543555373	0.88	0.230271256315472	0.519834092435446	1.25176046321541	0.0026	0.002	0.0255	0.1507	0.0052	0.1565	0.2161	0.0094	4e-04	0.0099	0.0058	0.0194	0.0021	0.0111	0.0205	0.1255	0.1505	0.0018	6e-04	0.0088	0.0173	0.0169	0.0071	0.0172	0.0085	0.0013
10	rs79273224	107995855	0.91	0.106429816649543	0.88	0.230271256315472	0.596526941494195	1.25542968822785	0.0026	0.002	0.0257	0.1511	0.0051	0.1565	0.2164	0.0088	4e-04	0.0097	0.0058	0.0197	0.0019	0.0109	0.0208	0.126	0.1508	0.0019	6e-04	0.0088	0.0168	0.0172	0.0071	0.0169	0.0084	0.0012
10	rs12264932	107997674	0.89	0.145699762692903	0.88	0.230271256315472	0.739345990559121	0.836517902783271	0.0026	0.0019	0.0263	0.1524	0.0048	0.156	0.2166	0.0078	4e-04	0.0088	0.0055	0.0203	0.0015	0.0105	0.0217	0.1271	0.1509	0.002	9e-04	0.0088	0.0155	0.0179	0.0072	0.0163	0.0083	0.0014
10	rs10748904	108001120	0.88	0.168925028033099	0.88	0.230271256315472	0.74123463273234	0.914590343125206	0.0026	0.0019	0.0262	0.1538	0.0047	0.1559	0.2158	0.0075	4e-04	0.0084	0.0054	0.0205	0.0014	0.0107	0.0219	0.1269	0.1518	0.002	9e-04	0.0087	0.0153	0.0179	0.0072	0.0161	0.0082	0.0013
10	rs12769111	108003260	0.88	0.168925028033099	0.88	0.230271256315472	0.720501919395122	0.889033999015946	0.0026	0.0019	0.0262	0.1538	0.0047	0.1558	0.2158	0.0075	4e-04	0.0084	0.0054	0.0205	0.0014	0.0107	0.0219	0.1269	0.1518	0.002	9e-04	0.0088	0.0153	0.0179	0.0072	0.0161	0.0082	0.0013
10	rs74520635	108003409	0.88	0.168925028033099	0.88	0.230271256315472	0.696496665375408	0.882316701414078	0.0026	0.0019	0.0261	0.1536	0.0047	0.1558	0.2156	0.0075	4e-04	0.0091	0.0054	0.0205	0.0014	0.0107	0.0219	0.1269	0.1517	0.002	9e-04	0.0088	0.0153	0.0179	0.0072	0.0161	0.0082	0.0013
10	rs114622498	108007092	0.88	0.168925028033099	0.88	0.230271256315472	0.662897257755552	0.843162126177741	0.0026	0.0019	0.0262	0.1536	0.0047	0.1556	0.2157	0.0076	4e-04	0.0091	0.0054	0.0205	0.0014	0.0107	0.022	0.127	0.1515	0.002	9e-04	0.0088	0.0153	0.0179	0.0072	0.016	0.0082	0.0013
10	rs10786930	108011253	0.88	0.168925028033099	0.88	0.230271256315472	0.647018839633891	0.806066729889126	0.0026	0.0019	0.0262	0.1536	0.0047	0.1555	0.2157	0.0077	4e-04	0.0091	0.0054	0.0205	0.0014	0.0107	0.022	0.127	0.1515	0.002	9e-04	0.0088	0.0153	0.0179	0.0072	0.016	0.0082	0.0013
10	rs11192801	108011892	0.88	0.168925028033099	0.88	0.230271256315472	0.647232249387403	0.782549199341668	0.0028	0.0019	0.0263	0.1535	0.0047	0.1554	0.2156	0.0077	4e-04	0.0091	0.0054	0.0206	0.0014	0.0107	0.022	0.1268	0.1514	0.002	0.001	0.0088	0.0153	0.0179	0.0072	0.0161	0.0082	0.0013
10	rs11192803	108013916	0.88	0.168925028033099	0.88	0.230271256315472	0.648655797585299	0.772212512099908	0.0028	0.0019	0.0263	0.1536	0.0047	0.1554	0.2155	0.0077	4e-04	0.009	0.0054	0.0206	0.0014	0.0107	0.022	0.1269	0.1514	0.002	0.001	0.0088	0.0153	0.0179	0.0072	0.0161	0.0082	0.0013
10	rs11598039	108014519	0.88	0.168925028033099	0.88	0.230271256315472	0.625699711127119	0.784224080109161	0.0028	0.0019	0.0262	0.1536	0.0047	0.1551	0.2154	0.0077	4e-04	0.009	0.0054	0.0207	0.0014	0.0107	0.022	0.1269	0.1514	0.002	0.001	0.0088	0.0153	0.0181	0.0072	0.0165	0.0083	0.0013
10	rs11591722	108014699	0.88	0.168925028033099	0.91	0.155803491158275	0.618921460655011	0.779962259350924	0.0028	0.0019	0.0262	0.1536	0.0046	0.155	0.2153	0.0077	4e-04	0.009	0.0054	0.0208	0.0014	0.0107	0.022	0.1269	0.1514	0.002	0.001	0.0088	0.0153	0.0181	0.0072	0.0166	0.0084	0.0013
10	rs11192808	108025305	0.88	0.168925028033099	0.91	0.155803491158275	0.578629554280569	0.764025143316452	0.0028	0.0019	0.0261	0.1535	0.0046	0.1553	0.2153	0.0076	4e-04	0.009	0.0053	0.0207	0.0013	0.0106	0.0219	0.1269	0.1521	0.002	9e-04	0.0089	0.0152	0.018	0.0071	0.0165	0.0083	0.0014
10	rs12571439	108025533	0.88	0.168925028033099	0.91	0.155803491158275	0.592558262355943	0.818341627919855	0.0028	0.0019	0.0261	0.1535	0.0046	0.1553	0.2153	0.0076	4e-04	0.009	0.0053	0.0207	0.0013	0.0105	0.0219	0.1269	0.1522	0.002	9e-04	0.0089	0.0152	0.018	0.0071	0.0165	0.0083	0.0014
10	rs12248685	108027435	0.88	0.168925028033099	0.91	0.155803491158275	0.540323113863191	0.836054761312972	0.0028	0.0019	0.0261	0.1535	0.0046	0.1551	0.2152	0.0077	5e-04	0.0089	0.0053	0.0203	0.0013	0.0106	0.0219	0.1266	0.1524	0.002	0.001	0.009	0.0153	0.018	0.0071	0.0166	0.0083	0.0014
10	rs77120128	108034645	0.87	0.194736090082605	0.91	0.155803491158275	0.539668976686508	0.697592813827119	0.0029	0.002	0.0261	0.154	0.0045	0.155	0.215	0.0073	7e-04	0.0085	0.005	0.0201	0.0014	0.0105	0.0218	0.1273	0.1532	0.002	0.0011	0.0089	0.015	0.0179	0.007	0.0165	0.0082	0.0016
10	rs7077545	108037405	0.87	0.194736090082605	0.91	0.155803491158275	0.520733863388766	0.679389675743886	0.0029	0.002	0.0261	0.154	0.0045	0.155	0.215	0.0073	7e-04	0.0084	0.005	0.0201	0.0014	0.0105	0.0218	0.1273	0.1532	0.002	0.0011	0.0089	0.015	0.0179	0.007	0.0165	0.0082	0.0016
10	rs10748910	108045697	0.86	0.223270892544248	0.91	0.155803491158275	0.485822162991253	0.737773616337841	0.0029	0.0021	0.0264	0.1539	0.0043	0.1553	0.2151	0.007	7e-04	0.0082	0.0047	0.02	0.0015	0.0102	0.0217	0.1269	0.1542	0.0019	0.0012	0.0089	0.015	0.0182	0.007	0.0167	0.0081	0.0017
10	rs72819145	108052563	0.84	0.289034762536342	0.91	0.155803491158275	0.358576826478593	0.649589289338077	0.0031	0.002	0.0259	0.1576	0.0036	0.1548	0.2149	0.0057	7e-04	0.0068	0.0035	0.0207	0.0016	0.0092	0.0215	0.1281	0.1584	0.0015	0.0013	0.0083	0.0142	0.0176	0.0064	0.0178	0.0073	0.0018
10	rs7894703	108053365	0.84	0.289034762536342	0.9	0.178319663885856	0.340432458073079	0.678799537647998	0.0028	0.002	0.0259	0.1577	0.0036	0.1548	0.2151	0.0056	7e-04	0.0068	0.0034	0.0207	0.0016	0.0091	0.0215	0.1281	0.1588	0.0015	0.0013	0.0083	0.0142	0.0175	0.0063	0.0178	0.0073	0.0018
10	rs61875724	108055611	0.84	0.289034762536342	0.9	0.178319663885856	0.313982679107623	0.632119570454491	0.0028	0.002	0.0259	0.1578	0.0036	0.1548	0.215	0.0056	7e-04	0.0068	0.0034	0.0207	0.0016	0.0091	0.0216	0.128	0.1589	0.0015	0.0013	0.0082	0.0142	0.0175	0.0063	0.0179	0.0073	0.0019
10	rs11192829	108058054	0.84	0.289034762536342	0.91	0.155803491158275	0.285801637207773	0.509556725914749	0.0028	0.002	0.0258	0.1579	0.0036	0.1549	0.215	0.0055	7e-04	0.0068	0.0034	0.0207	0.0016	0.0091	0.0216	0.128	0.159	0.0015	0.0013	0.0081	0.0142	0.0176	0.0063	0.0179	0.0073	0.0019
10	rs1326360	108059623	0.84	0.289034762536342	0.91	0.155803491158275	0.280325245859429	0.484925220156508	0.0028	0.002	0.0258	0.1578	0.0036	0.1549	0.215	0.0056	7e-04	0.0068	0.0034	0.0207	0.0016	0.0091	0.0216	0.128	0.159	0.0015	0.0013	0.008	0.0142	0.0176	0.0064	0.018	0.0073	0.0019
10	rs72819150	108062007	0.84	0.289034762536342	0.91	0.155803491158275	0.270970693870535	0.469893597831811	0.0028	0.002	0.0258	0.1577	0.0037	0.1548	0.2149	0.0056	7e-04	0.0069	0.0034	0.0207	0.0016	0.0091	0.0216	0.1283	0.1588	0.0015	0.0013	0.008	0.0141	0.0175	0.0064	0.018	0.0073	0.0019
10	rs117036573	108062599	0.84	0.289034762536342	0.91	0.155803491158275	0.267432463749806	0.482207788969867	0.0028	0.002	0.0258	0.1576	0.0037	0.1547	0.2148	0.0056	7e-04	0.0069	0.0035	0.0207	0.0016	0.0091	0.0216	0.1284	0.1588	0.0016	0.0013	0.008	0.0141	0.0175	0.0064	0.018	0.0073	0.0019
10	rs1724045	108062863	0.84	0.289034762536342	0.91	0.155803491158275	0.265969432760975	0.479901075409069	0.0028	0.002	0.0259	0.1576	0.0037	0.1547	0.2148	0.0056	7e-04	0.0069	0.0035	0.0207	0.0016	0.0091	0.0216	0.1284	0.1588	0.0016	0.0013	0.008	0.0141	0.0175	0.0064	0.018	0.0073	0.0019
10	rs116965960	108065219	0.84	0.289034762536342	0.91	0.155803491158275	0.262330888565181	0.459404968286183	0.0028	0.002	0.0259	0.1575	0.0037	0.1547	0.2149	0.0056	7e-04	0.0069	0.0034	0.0207	0.0016	0.0091	0.0216	0.1285	0.1587	0.0016	0.0013	0.008	0.0141	0.0175	0.0064	0.018	0.0073	0.0019
10	rs1887095	108068283	0.84	0.289034762536342	0.91	0.155803491158275	0.255269390628466	0.437160205110275	0.0028	0.002	0.0259	0.1573	0.0038	0.1546	0.2149	0.0057	7e-04	0.0069	0.0034	0.0207	0.0016	0.009	0.0215	0.1286	0.1587	0.0016	0.0013	0.008	0.014	0.0175	0.0064	0.0181	0.0074	0.0019
10	rs34274742	108069347	0.84	0.289034762536342	0.91	0.155803491158275	0.253042550624231	0.421097413640073	0.0028	0.0021	0.0259	0.1573	0.0038	0.1546	0.215	0.0057	8e-04	0.0069	0.0034	0.0207	0.0016	0.009	0.0215	0.1285	0.1586	0.0016	0.0013	0.0081	0.0142	0.0175	0.0063	0.0181	0.0074	0.0019
10	rs17834843	108069615	0.84	0.289034762536342	0.91	0.155803491158275	0.255447998215426	0.420311631676542	0.0028	0.0021	0.0259	0.1573	0.0038	0.1544	0.2152	0.0057	8e-04	0.0069	0.0034	0.0207	0.0016	0.009	0.0215	0.1285	0.1586	0.0016	0.0013	0.0081	0.0142	0.0175	0.0063	0.0181	0.0074	0.0019
10	rs35007915	108073001	0.84	0.289034762536342	0.91	0.155803491158275	0.254332819646069	0.422932446542514	0.0028	0.0021	0.0259	0.1573	0.0038	0.1544	0.2152	0.0057	8e-04	0.0069	0.0034	0.0207	0.0016	0.009	0.0215	0.1285	0.1586	0.0016	0.0013	0.0081	0.0142	0.0175	0.0063	0.0181	0.0074	0.0019
10	rs61875741	108082190	0.84	0.289034762536342	0.92	0.135444945858012	0.251622968017068	0.400668508683093	0.0028	0.0021	0.0259	0.1574	0.0038	0.1543	0.2154	0.0058	8e-04	0.0069	0.0033	0.0207	0.0016	0.009	0.0215	0.1285	0.1587	0.0016	0.0013	0.0081	0.0142	0.0175	0.0063	0.0181	0.0073	0.0019
10	rs55642012	108083873	0.84	0.289034762536342	0.93	0.117127898734063	0.249545877561358	0.384349363002123	0.0028	0.002	0.0259	0.1574	0.0038	0.1543	0.2155	0.0057	8e-04	0.0069	0.0033	0.0207	0.0016	0.009	0.0215	0.1285	0.1587	0.0016	0.0013	0.008	0.0141	0.0175	0.0063	0.0181	0.0073	0.0019
10	rs74682264	108096203	0.84	0.289034762536342	0.93	0.117127898734063	0.246907977656829	0.381286683764506	0.0028	0.002	0.0259	0.1575	0.0038	0.1539	0.2156	0.0057	8e-04	0.0068	0.0033	0.0206	0.0016	0.009	0.0215	0.1286	0.1587	0.0017	0.0013	0.008	0.0141	0.0175	0.0063	0.0181	0.0073	0.002
10	rs71473602	108096892	0.84	0.289034762536342	0.93	0.117127898734063	0.248400899921764	0.380012588717015	0.0028	0.002	0.0259	0.1575	0.0038	0.1539	0.2156	0.0057	8e-04	0.0068	0.0033	0.0206	0.0016	0.009	0.0215	0.1286	0.1587	0.0017	0.0013	0.008	0.0141	0.0175	0.0063	0.0181	0.0073	0.002
10	rs35423354	108104607	0.84	0.289034762536342	0.93	0.117127898734063	0.252376577399428	0.348307683446808	0.0027	0.002	0.0259	0.1575	0.0037	0.1539	0.2153	0.0055	9e-04	0.0066	0.0031	0.0205	0.0017	0.0089	0.0215	0.1295	0.1593	0.0017	0.0013	0.0079	0.0139	0.0175	0.0063	0.0181	0.0073	0.002
10	rs61875756	108112571	0.84	0.289034762536342	0.92	0.135444945858012	0.25384298512934	0.344957788719271	0.0027	0.002	0.0259	0.1575	0.0037	0.1539	0.2152	0.0055	9e-04	0.0066	0.0031	0.0205	0.0017	0.0089	0.0215	0.1297	0.1594	0.0017	0.0013	0.0079	0.0138	0.0175	0.0062	0.0182	0.0073	0.002
10	rs76230323	108113970	0.84	0.289034762536342	0.92	0.135444945858012	0.255403339925957	0.354785442021858	0.0027	0.002	0.0259	0.1575	0.0037	0.1539	0.2152	0.0055	9e-04	0.0066	0.0031	0.0205	0.0017	0.0089	0.0215	0.1297	0.1595	0.0017	0.0013	0.0079	0.0138	0.0175	0.0062	0.0182	0.0073	0.002
10	rs75955271	108114344	0.84	0.289034762536342	0.92	0.135444945858012	0.254600219536139	0.35228994966321	0.0027	0.002	0.0259	0.1575	0.0037	0.1539	0.2151	0.0055	9e-04	0.0066	0.0031	0.0205	0.0017	0.0089	0.0215	0.1297	0.1595	0.0017	0.0013	0.0079	0.0138	0.0175	0.0062	0.0182	0.0073	0.002
10	rs117014467	108125197	0.83	0.326509998324372	0.93	0.117127898734063	0.255671353587435	0.328105716531779	0.0027	0.002	0.026	0.1575	0.0037	0.1538	0.215	0.0055	9e-04	0.0065	0.003	0.0204	0.0018	0.009	0.0215	0.13	0.1596	0.0017	0.0013	0.0078	0.0137	0.0175	0.0062	0.0182	0.0073	0.0021
10	rs117854877	108125864	0.83	0.326509998324372	0.93	0.117127898734063	0.244852365203635	0.314031705047368	0.0027	0.0021	0.026	0.1575	0.0037	0.1537	0.2149	0.0055	0.001	0.0065	0.003	0.0204	0.0018	0.0089	0.0215	0.1299	0.1596	0.0018	0.0014	0.0078	0.0137	0.0175	0.0062	0.0182	0.0073	0.0022
10	rs821677	108126141	0.83	0.326509998324372	0.93	0.117127898734063	0.249237330407798	0.309701196533519	0.0027	0.002	0.026	0.1575	0.0037	0.1538	0.2149	0.0055	9e-04	0.0065	0.003	0.0205	0.0018	0.009	0.0215	0.1299	0.1596	0.0017	0.0014	0.0078	0.0137	0.0175	0.0062	0.0182	0.0073	0.0021
10	rs1007236	108127181	0.83	0.326509998324372	0.93	0.117127898734063	0.264283225227582	0.325178978230885	0.0026	0.002	0.026	0.1575	0.0037	0.1538	0.2149	0.0055	9e-04	0.0065	0.003	0.0204	0.0018	0.009	0.0215	0.1299	0.1597	0.0017	0.0014	0.0078	0.0137	0.0176	0.0062	0.0182	0.0073	0.0021
10	rs12773375	108134101	0.83	0.326509998324372	0.93	0.117127898734063	0.212483123041916	0.357536288561415	0.0028	0.0019	0.0258	0.1591	0.0036	0.1541	0.2158	0.0053	0.0013	0.0061	0.003	0.0206	0.0019	0.0087	0.0213	0.1296	0.1579	0.0018	0.0016	0.0075	0.0136	0.0175	0.0061	0.0185	0.007	0.0025
10	rs821684	108143814	0.83	0.326509998324372	0.93	0.117127898734063	0.232165970890978	0.300618221720003	0.0028	0.0019	0.0258	0.1595	0.0034	0.1543	0.2159	0.0052	0.0014	0.006	0.0029	0.0206	0.002	0.0087	0.0214	0.1296	0.1577	0.0018	0.0016	0.0074	0.0136	0.0174	0.006	0.0186	0.007	0.0026
10	rs17260706	108150486	0.83	0.326509998324372	0.93	0.117127898734063	0.218703522950262	0.295633643836388	0.0028	0.0019	0.0258	0.1598	0.0032	0.1549	0.216	0.0053	0.0015	0.006	0.0029	0.0206	0.0022	0.0086	0.0212	0.1291	0.1574	0.0019	0.0017	0.0074	0.0134	0.0173	0.0061	0.0185	0.0069	0.0026
10	rs7077490	108155301	0.82	0.36720095628419	0.93	0.117127898734063	0.221459195601799	0.269713202955679	0.0028	0.002	0.0258	0.1603	0.0031	0.1554	0.2161	0.0054	0.0015	0.006	0.0029	0.0207	0.0024	0.0085	0.0211	0.1285	0.1571	0.0019	0.0018	0.0074	0.0132	0.0173	0.0062	0.0185	0.0069	0.0027
10	rs1568919	108159560	0.82	0.36720095628419	0.93	0.117127898734063	0.2314885555718	0.269943438854539	0.0029	0.002	0.0258	0.1603	0.003	0.1555	0.2161	0.0052	0.0015	0.006	0.0029	0.0207	0.0024	0.0085	0.0211	0.1284	0.1574	0.0019	0.0018	0.0073	0.0132	0.0172	0.0062	0.0184	0.0069	0.0027
10	rs116896877	108162279	0.82	0.36720095628419	0.94	0.100733208212114	0.233694169501178	0.278620938602695	0.003	0.002	0.0257	0.1602	0.003	0.1554	0.2164	0.0051	0.0017	0.0059	0.0029	0.0208	0.0025	0.0084	0.0209	0.128	0.1579	0.002	0.0019	0.0073	0.0131	0.017	0.0063	0.0182	0.0069	0.0028
10	rs112346530	108162478	0.82	0.36720095628419	0.94	0.100733208212114	0.233736698787681	0.278388442716817	0.003	0.002	0.0257	0.1602	0.003	0.1554	0.2164	0.0051	0.0017	0.0059	0.0028	0.0209	0.0025	0.0084	0.0209	0.128	0.158	0.002	0.0019	0.0073	0.0131	0.017	0.0063	0.0182	0.0069	0.0028
10	rs77385462	108168624	0.82	0.36720095628419	0.94	0.100733208212114	0.236724400192417	0.272595519357223	0.003	0.002	0.0257	0.1601	0.0031	0.1554	0.2165	0.0051	0.0017	0.0059	0.0028	0.021	0.0025	0.0084	0.0208	0.1277	0.1583	0.002	0.0019	0.0072	0.0131	0.0169	0.0064	0.018	0.0068	0.0028
10	rs17120734	108170803	0.82	0.36720095628419	0.94	0.100733208212114	0.238656151509999	0.271672146516398	0.0031	0.002	0.0257	0.1601	0.0031	0.1554	0.2165	0.0051	0.0017	0.0059	0.0028	0.021	0.0026	0.0084	0.0208	0.1277	0.1584	0.002	0.0019	0.0072	0.0131	0.0169	0.0064	0.018	0.0068	0.0028
10	rs11192871	108180183	0.82	0.36720095628419	0.94	0.100733208212114	0.235783145567469	0.285389118141479	0.0031	0.002	0.0256	0.1601	0.0031	0.1554	0.2164	0.0051	0.0018	0.0058	0.0028	0.0211	0.0026	0.0084	0.0207	0.1275	0.1587	0.002	0.0019	0.0072	0.013	0.0168	0.0065	0.018	0.0068	0.0029
10	rs1525944	108199382	0.82	0.36720095628419	0.94	0.100733208212114	0.253664991396818	0.288439191833232	0.0032	0.002	0.0253	0.1603	0.0031	0.1556	0.2161	0.0051	0.0019	0.0058	0.0026	0.0213	0.0026	0.0083	0.0205	0.1276	0.1591	0.002	0.002	0.0071	0.0127	0.0166	0.0066	0.0179	0.0067	0.003
10	rs113904899	108200492	0.82	0.36720095628419	0.94	0.100733208212114	0.253442595172184	0.288909309296894	0.0032	0.002	0.0253	0.1603	0.0031	0.1556	0.2161	0.0051	0.0019	0.0058	0.0026	0.0213	0.0026	0.0083	0.0205	0.1276	0.1591	0.002	0.002	0.0071	0.0127	0.0166	0.0066	0.0179	0.0067	0.003
10	rs77083910	108201709	0.82	0.36720095628419	0.94	0.100733208212114	0.253531540869502	0.287147570753528	0.0032	0.002	0.0253	0.1603	0.0031	0.1556	0.2161	0.0051	0.0019	0.0058	0.0026	0.0213	0.0027	0.0083	0.0205	0.1276	0.1591	0.002	0.002	0.0071	0.0127	0.0166	0.0066	0.0179	0.0067	0.003
10	rs72821103	108207846	0.82	0.36720095628419	0.94	0.100733208212114	0.262376202459491	0.289850242052787	0.0033	0.002	0.0253	0.1605	0.0031	0.1557	0.2161	0.005	0.0019	0.0058	0.0025	0.0213	0.0027	0.0082	0.0202	0.1275	0.1592	0.002	0.0021	0.0071	0.0127	0.0166	0.0067	0.0178	0.0066	0.0031
10	rs7071961	108211643	0.82	0.36720095628419	0.94	0.100733208212114	0.257013722815102	0.278156006481766	0.0033	0.002	0.0252	0.1608	0.0032	0.1558	0.2161	0.005	0.002	0.0058	0.0025	0.0212	0.0027	0.0082	0.0198	0.1273	0.1593	0.002	0.0021	0.0071	0.0126	0.0166	0.0068	0.0178	0.0066	0.0031
10	rs11596279	108225411	0.8	0.458652199356866	0.94	0.100733208212114	0.309559509297676	0.367842447748089	0.0038	0.002	0.0246	0.1623	0.0034	0.1572	0.2118	0.0048	0.0029	0.0059	0.0024	0.0216	0.0034	0.0081	0.0195	0.1264	0.1597	0.0022	0.0025	0.0063	0.0118	0.0168	0.008	0.018	0.006	0.0038
10	rs79636637	108237730	0.8	0.458652199356866	0.95	0.0861393601425535	0.377260263786533	0.371633636829433	0.0038	0.002	0.0246	0.1625	0.0035	0.1574	0.2112	0.0048	0.003	0.0059	0.0024	0.0217	0.0035	0.0081	0.0195	0.1263	0.1597	0.0022	0.0026	0.0062	0.0118	0.0168	0.0082	0.018	0.006	0.0039
10	rs11498798	108239841	0.8	0.458652199356866	0.95	0.0861393601425535	0.412850345858203	0.377849367753773	0.0039	0.002	0.0246	0.1625	0.0035	0.1575	0.2114	0.0048	0.0031	0.0059	0.0024	0.0217	0.0035	0.008	0.0194	0.1263	0.1596	0.0022	0.0026	0.0062	0.0118	0.0168	0.0082	0.018	0.006	0.0039
10	rs11192911	108240422	0.8	0.458652199356866	0.95	0.0861393601425535	0.4193628485096	0.38166914454775	0.0039	0.002	0.0246	0.1625	0.0035	0.1575	0.2114	0.0048	0.0031	0.0059	0.0024	0.0217	0.0035	0.008	0.0194	0.1263	0.1595	0.0022	0.0026	0.0062	0.0117	0.0169	0.0082	0.018	0.006	0.0039
10	rs10884325	108242222	0.8	0.458652199356866	0.94	0.100733208212114	0.421738354486985	0.411694380356892	0.0039	0.002	0.0246	0.1627	0.0035	0.1577	0.2114	0.0047	0.0031	0.006	0.0024	0.0217	0.0035	0.008	0.0196	0.1264	0.1596	0.0022	0.0026	0.006	0.0116	0.0168	0.0081	0.0181	0.006	0.0039
10	rs1917827	108243279	0.8	0.458652199356866	0.94	0.100733208212114	0.401845103030138	0.395379635288288	0.0039	0.002	0.0245	0.1629	0.0035	0.1576	0.2111	0.0047	0.0031	0.006	0.0025	0.0218	0.0035	0.008	0.0195	0.1261	0.1596	0.0022	0.0026	0.006	0.0115	0.0168	0.0081	0.0181	0.006	0.0039
10	rs78082731	108251500	0.8	0.458652199356866	0.94	0.100733208212114	0.326787631055867	0.445251592271418	0.004	0.002	0.0243	0.1632	0.0035	0.1569	0.2114	0.0048	0.0032	0.006	0.0025	0.0218	0.0036	0.008	0.0193	0.1261	0.1595	0.0023	0.0027	0.0059	0.0114	0.0168	0.0078	0.018	0.006	0.0041
10	rs12218524	108252519	0.8	0.458652199356866	0.93	0.117127898734063	0.330158780694719	0.461819916532034	0.004	0.002	0.0243	0.1633	0.0036	0.1564	0.2116	0.0048	0.0033	0.006	0.0025	0.0218	0.0036	0.008	0.0193	0.1261	0.1596	0.0023	0.0028	0.0058	0.0114	0.0168	0.0077	0.0181	0.006	0.0041
10	rs11192923	108257878	0.8	0.458652199356866	0.93	0.117127898734063	0.43565950733279	0.821877882576639	0.0047	0.0019	0.0237	0.1653	0.0038	0.1537	0.2125	0.0051	0.004	0.0058	0.0027	0.0223	0.0042	0.008	0.0189	0.1246	0.1587	0.0032	0.0032	0.0053	0.0113	0.0167	0.0049	0.0198	0.0058	0.0049
10	rs10884327	108258248	0.8	0.458652199356866	0.93	0.117127898734063	0.456356314689751	0.820339986578399	0.0047	0.0019	0.0237	0.1652	0.0038	0.1537	0.2128	0.0051	0.004	0.0058	0.0027	0.0223	0.0042	0.008	0.0189	0.1246	0.1585	0.0032	0.0033	0.0052	0.0113	0.0167	0.0049	0.0199	0.0058	0.0049
10	rs17177040	108262213	0.8	0.458652199356866	0.93	0.117127898734063	0.441872325596606	0.895761623674503	0.0048	0.0019	0.0237	0.1656	0.0038	0.1539	0.2141	0.0051	0.0041	0.0057	0.0027	0.0219	0.0043	0.008	0.0186	0.1238	0.1581	0.0033	0.0033	0.0052	0.0112	0.0165	0.0048	0.0199	0.0058	0.005
10	rs4917475	108262923	0.8	0.458652199356866	0.93	0.117127898734063	0.435129002061189	0.892474754398224	0.0048	0.0019	0.0238	0.1657	0.0039	0.154	0.2139	0.0051	0.0041	0.0058	0.0027	0.0219	0.0043	0.008	0.0186	0.1237	0.158	0.0033	0.0033	0.0052	0.0112	0.0165	0.0048	0.0199	0.0058	0.005
10	rs1557098	108264509	0.8	0.458652199356866	0.93	0.117127898734063	0.424702569656232	0.927186321275095	0.0049	0.0019	0.0238	0.1658	0.0039	0.1541	0.2138	0.0051	0.0041	0.0058	0.0027	0.0219	0.0043	0.008	0.0185	0.1236	0.158	0.0032	0.0033	0.0051	0.0112	0.0164	0.0048	0.0199	0.0057	0.005
10	rs6584753	108268806	0.8	0.458652199356866	0.93	0.117127898734063	1.20178651046157	1.44831544039275	0.0068	0.0025	0.0234	0.1682	0.0043	0.1523	0.2078	0.006	0.0054	0.0056	0.0029	0.023	0.0055	0.0076	0.0185	0.1206	0.1567	0.0035	0.0043	0.0047	0.0139	0.015	0.0043	0.0205	0.0055	0.0061
10	rs7087486	108271332	0.79	0.509607847349147	0.93	0.117127898734063	1.24137672913296	1.44370323286582	0.0068	0.0025	0.0236	0.1683	0.0044	0.1521	0.2073	0.006	0.0054	0.0055	0.0029	0.023	0.0055	0.0077	0.0185	0.1203	0.1568	0.0034	0.0043	0.0048	0.014	0.015	0.0043	0.0206	0.0055	0.0061
10	rs1361603	108272226	0.79	0.509607847349147	0.93	0.117127898734063	1.25740759989395	1.43022197800528	0.0068	0.0025	0.0237	0.1684	0.0044	0.1521	0.2072	0.006	0.0054	0.0055	0.0029	0.023	0.0055	0.0077	0.0185	0.1202	0.1569	0.0034	0.0043	0.0048	0.014	0.015	0.0043	0.0207	0.0055	0.0061
10	rs12354599	108276874	0.79	0.509607847349147	0.93	0.117127898734063	1.27559563478039	1.47261111141484	0.0069	0.0026	0.0237	0.1685	0.0044	0.152	0.2068	0.0061	0.0055	0.0055	0.0029	0.0229	0.0055	0.0077	0.0185	0.1202	0.1569	0.0034	0.0044	0.0047	0.0141	0.0148	0.0043	0.0206	0.0056	0.0061
10	rs79899728	108293524	0.79	0.509607847349147	0.92	0.135444945858012	1.46154951059513	1.59850138677678	0.0072	0.0026	0.0236	0.1689	0.0044	0.1518	0.2052	0.0063	0.0058	0.0054	0.003	0.0225	0.0057	0.0076	0.0184	0.1203	0.1573	0.0037	0.0046	0.0047	0.0146	0.0141	0.0043	0.0206	0.0057	0.0062
10	rs7088535	108298091	0.79	0.509607847349147	0.92	0.135444945858012	1.47869124051024	1.60266727400867	0.0073	0.0026	0.0236	0.1688	0.0044	0.1516	0.2054	0.0063	0.0058	0.0054	0.003	0.0225	0.0058	0.0076	0.0184	0.1203	0.1573	0.0037	0.0047	0.0047	0.0147	0.014	0.0043	0.0206	0.0057	0.0062
10	rs7893346	108306270	0.79	0.509607847349147	0.91	0.155803491158275	1.51934220430062	1.59190881020869	0.0074	0.0026	0.0235	0.1689	0.0044	0.1515	0.2051	0.0063	0.0058	0.0054	0.003	0.0225	0.0058	0.0076	0.0184	0.1203	0.1574	0.0038	0.0047	0.0047	0.0148	0.0139	0.0043	0.0205	0.0057	0.0063
10	rs111514323	108308690	0.79	0.509607847349147	0.91	0.155803491158275	1.51782944982254	1.61482725149957	0.0074	0.0026	0.0235	0.169	0.0044	0.1515	0.205	0.0063	0.0058	0.0054	0.003	0.0224	0.0058	0.0076	0.0184	0.1203	0.1573	0.0038	0.0047	0.0047	0.0148	0.0139	0.0043	0.0205	0.0057	0.0063
10	rs118077856	108308996	0.79	0.509607847349147	0.9	0.178319663885856	1.51813195685366	1.61430582138217	0.0074	0.0026	0.0235	0.169	0.0044	0.1515	0.205	0.0063	0.0058	0.0054	0.003	0.0224	0.0058	0.0076	0.0184	0.1203	0.1573	0.0038	0.0047	0.0047	0.0148	0.0139	0.0043	0.0205	0.0057	0.0063
10	rs4142097	108316278	0.79	0.509607847349147	0.9	0.178319663885856	1.65790584926253	1.68440284283014	0.0076	0.0027	0.0235	0.1699	0.0045	0.1511	0.2038	0.0064	0.0059	0.0055	0.003	0.0223	0.0061	0.0075	0.0184	0.1202	0.1567	0.0038	0.0049	0.0047	0.0156	0.0138	0.0042	0.0202	0.0058	0.0065
10	rs17120924	108326449	0.78	0.56417027826485	0.9	0.178319663885856	1.96251553377444	1.63274522384517	0.0079	0.0029	0.0228	0.1706	0.005	0.1514	0.2003	0.0074	0.0059	0.0055	0.003	0.023	0.0061	0.0072	0.0184	0.1188	0.158	0.0039	0.0051	0.0049	0.0173	0.013	0.0043	0.0195	0.0059	0.0065
10	rs78038249	108331713	0.78	0.56417027826485	0.9	0.178319663885856	2.00870171733223	1.57596527155246	0.0079	0.0029	0.0227	0.1706	0.0051	0.1513	0.1998	0.0076	0.0059	0.0056	0.003	0.023	0.0061	0.0072	0.0183	0.1188	0.1584	0.0039	0.0051	0.0049	0.0174	0.0129	0.0043	0.0194	0.0059	0.0066
10	rs12411304	108333030	0.78	0.56417027826485	0.9	0.178319663885856	2.01671265127286	1.56194864608497	0.0079	0.0029	0.0227	0.1706	0.0051	0.1513	0.1998	0.0076	0.0059	0.0056	0.003	0.023	0.0061	0.0071	0.0183	0.1188	0.1584	0.0039	0.0051	0.0049	0.0174	0.0129	0.0043	0.0194	0.0059	0.0066
10	rs11192964	108338234	0.79	0.509607847349147	0.9	0.178319663885856	1.8965896970873	1.56523475119361	0.0076	0.0029	0.0227	0.1708	0.0051	0.151	0.1996	0.0076	0.0059	0.0056	0.003	0.0231	0.0062	0.0072	0.0183	0.1188	0.1584	0.0039	0.0052	0.005	0.0178	0.0129	0.0043	0.0194	0.0058	0.0066
10	rs74668920	108338807	0.79	0.509607847349147	0.9	0.178319663885856	1.88460631989588	1.59104167816639	0.0076	0.0029	0.0228	0.1709	0.0051	0.151	0.1996	0.0076	0.0059	0.0055	0.003	0.0231	0.0062	0.0072	0.0183	0.1187	0.1584	0.0039	0.0052	0.005	0.0178	0.0129	0.0043	0.0194	0.0058	0.0066
10	rs41310306	108339116	0.79	0.509607847349147	0.9	0.178319663885856	1.88264786788126	1.5988484804448	0.0076	0.0029	0.0228	0.1709	0.0051	0.151	0.1996	0.0076	0.0059	0.0055	0.003	0.0232	0.0062	0.0072	0.0183	0.1187	0.1583	0.0039	0.0052	0.005	0.0178	0.0129	0.0043	0.0194	0.0058	0.0065
10	rs34525466	108340773	0.79	0.509607847349147	0.9	0.178319663885856	1.87938532430404	1.63344167364758	0.0076	0.0029	0.0228	0.1711	0.0051	0.1512	0.1995	0.0076	0.0059	0.0055	0.003	0.0232	0.0062	0.0071	0.0182	0.1186	0.1581	0.004	0.0052	0.005	0.0177	0.0129	0.0044	0.0194	0.0059	0.0065
10	rs117597469	108345767	0.79	0.509607847349147	0.9	0.178319663885856	1.89266501843866	1.62508725977156	0.0076	0.0029	0.0229	0.1714	0.0052	0.1513	0.1994	0.0077	0.0058	0.0054	0.003	0.0234	0.0062	0.0071	0.0182	0.1184	0.1578	0.004	0.0051	0.005	0.0176	0.0129	0.0044	0.0194	0.0059	0.0065
10	rs75285244	108347880	0.79	0.509607847349147	0.9	0.178319663885856	1.89768037633188	1.5931229172268	0.0077	0.0029	0.0229	0.1715	0.0052	0.1514	0.1993	0.0077	0.0058	0.0054	0.003	0.0235	0.0062	0.0071	0.0181	0.1184	0.1576	0.004	0.0051	0.0051	0.0176	0.0129	0.0044	0.0193	0.0059	0.0065
10	rs17121011	108349347	0.79	0.509607847349147	0.9	0.178319663885856	1.90477498511116	1.57458005030476	0.0077	0.0028	0.0229	0.1716	0.0053	0.1515	0.1992	0.0078	0.0058	0.0054	0.003	0.0235	0.0062	0.0071	0.0181	0.1183	0.1575	0.004	0.0051	0.0051	0.0176	0.0129	0.0044	0.0193	0.0059	0.0065
10	rs4917478	108350006	0.79	0.509607847349147	0.9	0.178319663885856	1.91975764497226	1.5597008772971	0.0077	0.0028	0.0229	0.1717	0.0053	0.1515	0.1992	0.0078	0.0058	0.0054	0.003	0.0236	0.0062	0.0071	0.0181	0.1182	0.1573	0.004	0.0051	0.0051	0.0175	0.013	0.0044	0.0194	0.0059	0.0066
10	rs1269918	108355874	0.79	0.509607847349147	0.9	0.178319663885856	1.89517213295557	1.4804954109269	0.0075	0.0028	0.0229	0.1725	0.0054	0.1517	0.1994	0.008	0.0058	0.0054	0.003	0.0239	0.0062	0.0071	0.0179	0.1177	0.1567	0.004	0.0051	0.0051	0.0177	0.0131	0.0046	0.019	0.0057	0.0065
10	rs72821156	108365534	0.79	0.509607847349147	0.9	0.178319663885856	1.86733071721628	1.35129616715917	0.0075	0.0027	0.0233	0.1725	0.0057	0.1511	0.1995	0.0083	0.0059	0.0053	0.003	0.0239	0.0061	0.0073	0.0172	0.1186	0.1553	0.0039	0.005	0.0052	0.0181	0.0135	0.0047	0.0189	0.0058	0.0062
10	rs7910584	108367728	0.78	0.56417027826485	0.9	0.178319663885856	1.92611264954599	1.26344172011894	0.0075	0.0027	0.0237	0.1724	0.0059	0.1506	0.1995	0.0087	0.006	0.0053	0.0031	0.0239	0.0061	0.0075	0.0166	0.1193	0.154	0.0039	0.0049	0.0053	0.0185	0.0138	0.0049	0.0188	0.0059	0.0059
10	rs4918242	108386660	0.78	0.56417027826485	0.9	0.178319663885856	1.70602638083147	1.14044838475036	0.0075	0.0027	0.0239	0.1737	0.006	0.1499	0.2004	0.009	0.0058	0.0051	0.0031	0.0232	0.0059	0.0074	0.0162	0.1196	0.1532	0.004	0.0048	0.0052	0.0192	0.0137	0.0049	0.0185	0.006	0.0056
10	rs7068505	108388689	0.78	0.56417027826485	0.9	0.178319663885856	1.71792132346114	1.11622283328173	0.0075	0.0027	0.0239	0.1737	0.006	0.1499	0.2004	0.009	0.0058	0.0051	0.0031	0.0232	0.0059	0.0074	0.0162	0.1196	0.1532	0.004	0.0048	0.0052	0.0192	0.0137	0.0049	0.0185	0.006	0.0056
10	rs10748921	108390100	0.78	0.56417027826485	0.9	0.178319663885856	1.74709593025843	1.11834693897667	0.0075	0.0028	0.024	0.1737	0.006	0.1498	0.2004	0.009	0.0058	0.0051	0.0031	0.0232	0.0059	0.0074	0.0162	0.1196	0.1531	0.004	0.0049	0.0051	0.0193	0.0138	0.0049	0.0185	0.006	0.0056
10	rs11192983	108393752	0.78	0.56417027826485	0.9	0.178319663885856	1.70918150051386	1.10871272717327	0.0075	0.0027	0.024	0.1735	0.006	0.1499	0.2006	0.009	0.0058	0.0051	0.0031	0.0232	0.0059	0.0074	0.0161	0.1195	0.1532	0.004	0.0049	0.0051	0.0193	0.0138	0.005	0.0185	0.006	0.0056
10	rs7069395	108402865	0.78	0.56417027826485	0.9	0.178319663885856	1.59413261600257	1.06093711964051	0.0075	0.0027	0.0243	0.1729	0.006	0.15	0.201	0.009	0.0058	0.0051	0.0032	0.0229	0.0059	0.0073	0.0161	0.1194	0.1534	0.004	0.0048	0.0051	0.0194	0.0137	0.0051	0.0185	0.0061	0.0056
10	rs2208627	108412967	0.78	0.56417027826485	0.89	0.20310604818777	1.56018906667638	1.03655381957159	0.0076	0.0029	0.0248	0.1722	0.0061	0.1495	0.2007	0.0092	0.0059	0.0052	0.0033	0.0229	0.006	0.0074	0.0161	0.1187	0.1527	0.0041	0.0049	0.0054	0.0197	0.0137	0.0053	0.0185	0.0063	0.0056
10	rs10884339	108413302	0.78	0.56417027826485	0.89	0.20310604818777	1.76866328131078	0.739577606369898	0.0076	0.003	0.0248	0.1729	0.0063	0.1506	0.2015	0.0093	0.0058	0.0052	0.0034	0.0228	0.0047	0.0073	0.0158	0.1199	0.1528	0.0038	0.0042	0.0054	0.0195	0.0137	0.0053	0.0184	0.0061	0.0048
10	rs1252031	108416572	0.78	0.56417027826485	0.89	0.20310604818777	1.75112615311271	0.74876278440488	0.0075	0.003	0.0248	0.1729	0.0063	0.1506	0.2015	0.0093	0.0058	0.0052	0.0034	0.0228	0.0047	0.0073	0.0158	0.1199	0.1528	0.0038	0.0041	0.0054	0.0195	0.0137	0.0053	0.0184	0.0061	0.0048
10	rs7095427	108426206	0.78	0.56417027826485	0.88	0.230271256315472	1.65644895371958	0.728318615754113	0.0075	0.0028	0.0253	0.1721	0.0063	0.151	0.2014	0.0093	0.0057	0.0053	0.0034	0.023	0.0046	0.0073	0.0157	0.1205	0.1523	0.0038	0.0041	0.0054	0.0197	0.0137	0.0054	0.0183	0.0061	0.0046
10	rs41291862	108437181	0.79	0.509607847349147	0.88	0.230271256315472	0.44902577962208	0.185545272145858	0.0064	0.0029	0.0271	0.1681	0.0067	0.1523	0.2024	0.0101	0.004	0.005	0.004	0.0216	0.0041	0.0075	0.0156	0.1233	0.1528	0.0032	0.003	0.0053	0.0223	0.0142	0.0054	0.0177	0.0066	0.0032
10	rs76480126	108450783	0.79	0.509607847349147	0.88	0.230271256315472	0.432892615857779	0.166343349520279	0.0063	0.0029	0.0272	0.1679	0.0067	0.1523	0.2022	0.0102	0.0039	0.0049	0.004	0.0215	0.0041	0.0076	0.0156	0.1234	0.1531	0.0032	0.003	0.0052	0.0224	0.0142	0.0054	0.0177	0.0066	0.0031
10	rs821958	108455143	0.79	0.509607847349147	0.88	0.230271256315472	0.421332307412285	0.16136683400676	0.0063	0.0029	0.0272	0.168	0.0067	0.1522	0.2022	0.0102	0.0039	0.005	0.004	0.0215	0.0041	0.0076	0.0157	0.1234	0.1532	0.0032	0.003	0.0052	0.0224	0.0142	0.0054	0.0177	0.0066	0.0031
10	rs77636900	108472947	0.79	0.509607847349147	0.88	0.230271256315472	0.414459322455311	0.165853107349619	0.0063	0.0029	0.0272	0.168	0.0067	0.1522	0.2022	0.0102	0.0038	0.005	0.004	0.0215	0.0041	0.0076	0.0156	0.1235	0.1532	0.0032	0.003	0.0052	0.0224	0.0142	0.0054	0.0177	0.0066	0.0032
10	rs12782841	108476548	0.79	0.509607847349147	0.88	0.230271256315472	0.409470243330591	0.164874148879263	0.0063	0.0029	0.0272	0.1679	0.0067	0.1521	0.2022	0.0102	0.0038	0.005	0.004	0.0215	0.0041	0.0076	0.0157	0.1235	0.1531	0.0032	0.003	0.0052	0.0224	0.0142	0.0054	0.0177	0.0066	0.0032
10	rs75182152	108477624	0.79	0.509607847349147	0.87	0.259919603286658	0.408156342870122	0.163897230217901	0.0063	0.0029	0.0272	0.1679	0.0067	0.1521	0.2022	0.0102	0.0038	0.005	0.004	0.0215	0.0041	0.0076	0.0156	0.1235	0.1531	0.0032	0.003	0.0052	0.0224	0.0142	0.0054	0.0177	0.0066	0.0032
10	rs79443889	108477723	0.79	0.509607847349147	0.87	0.259919603286658	0.408099264731224	0.163799650787437	0.0063	0.0029	0.0272	0.1679	0.0067	0.1521	0.2022	0.0102	0.0038	0.005	0.004	0.0215	0.0041	0.0076	0.0156	0.1235	0.1531	0.0032	0.003	0.0052	0.0224	0.0142	0.0054	0.0177	0.0066	0.0032
10	rs41291870	108489914	0.79	0.509607847349147	0.87	0.259919603286658	0.385257090550773	0.159140027848149	0.0063	0.0029	0.0273	0.1677	0.0067	0.1516	0.2022	0.0103	0.0038	0.005	0.0041	0.0215	0.0042	0.0077	0.0156	0.1237	0.153	0.0033	0.003	0.0052	0.0225	0.0142	0.0054	0.0176	0.0067	0.0033
10	rs3850682	108491886	0.79	0.509607847349147	0.87	0.259919603286658	0.388479633694614	0.156924214096603	0.0063	0.0029	0.0273	0.1677	0.0067	0.1516	0.2023	0.0103	0.0038	0.005	0.0041	0.0215	0.0042	0.0077	0.0156	0.1238	0.153	0.0033	0.003	0.0052	0.0225	0.0142	0.0054	0.0176	0.0067	0.0033
10	rs2756243	108496713	0.79	0.509607847349147	0.87	0.259919603286658	0.362758445294469	0.142748515665809	0.0062	0.003	0.0275	0.1673	0.0067	0.1505	0.2023	0.0104	0.0037	0.005	0.0042	0.0214	0.0042	0.0079	0.0158	0.1242	0.1532	0.0033	0.0029	0.0052	0.0226	0.0143	0.0055	0.0177	0.0068	0.0033
10	rs2475260	108498142	0.79	0.509607847349147	0.87	0.259919603286658	0.356442060703167	0.140525634072531	0.0062	0.003	0.0272	0.1673	0.0067	0.1505	0.2023	0.0104	0.0037	0.005	0.0042	0.0214	0.0042	0.0079	0.0158	0.1245	0.1532	0.0033	0.0029	0.0052	0.0226	0.0143	0.0055	0.0177	0.0068	0.0033
10	rs10458732	108500404	0.79	0.509607847349147	0.87	0.259919603286658	0.3653441028827	0.143678453793877	0.0063	0.003	0.0271	0.1672	0.0067	0.1505	0.2022	0.0104	0.0036	0.0053	0.0042	0.0214	0.0042	0.0078	0.0157	0.1246	0.153	0.0033	0.003	0.0052	0.0226	0.0143	0.0055	0.0177	0.0068	0.0033
10	rs7903188	108508929	0.79	0.509607847349147	0.87	0.259919603286658	0.53055044881612	0.167817118247323	0.007	0.0032	0.0268	0.167	0.0067	0.1509	0.202	0.0104	0.0035	0.0053	0.0042	0.0212	0.0042	0.0079	0.0152	0.1247	0.153	0.0032	0.0033	0.0052	0.0226	0.0143	0.0055	0.0175	0.0068	0.0032
10	rs111292407	108511928	0.79	0.509607847349147	0.86	0.29215087580064	0.52698833324047	0.175253740160843	0.007	0.0032	0.0268	0.1669	0.0067	0.1509	0.202	0.0104	0.0035	0.0053	0.0042	0.0212	0.0042	0.0079	0.0152	0.1247	0.1529	0.0032	0.0033	0.0052	0.0226	0.0143	0.0055	0.0175	0.0068	0.0032
10	rs2152675	108541453	0.79	0.509607847349147	0.86	0.29215087580064	0.541370512283401	0.189841171687917	0.0071	0.0033	0.0268	0.1665	0.0068	0.151	0.2015	0.0104	0.0034	0.0053	0.0042	0.0211	0.0043	0.008	0.0154	0.1246	0.1528	0.0034	0.0033	0.0052	0.0226	0.0144	0.0057	0.0176	0.0069	0.0032
10	rs822008	108544601	0.78	0.56417027826485	0.86	0.29215087580064	0.529966777590136	0.189635846206003	0.0071	0.0033	0.0268	0.1664	0.0068	0.151	0.2013	0.0105	0.0034	0.0054	0.0043	0.0211	0.0043	0.008	0.0154	0.1246	0.1527	0.0034	0.0033	0.0052	0.0226	0.0144	0.0057	0.0176	0.0069	0.0032
10	rs11193053	108551556	0.78	0.56417027826485	0.86	0.29215087580064	0.542025622940492	0.200307363625647	0.0072	0.0035	0.0268	0.1661	0.0068	0.1509	0.2013	0.0105	0.0034	0.0054	0.0043	0.0211	0.0043	0.0081	0.0155	0.1244	0.1528	0.0035	0.0033	0.0052	0.0226	0.0144	0.0057	0.0176	0.0069	0.0033
10	rs2245123	108553214	0.78	0.56417027826485	0.86	0.29215087580064	0.543599414997437	0.203452383151327	0.0072	0.0035	0.0268	0.166	0.0068	0.1509	0.2013	0.0105	0.0034	0.0054	0.0043	0.0211	0.0044	0.0081	0.0155	0.1244	0.1528	0.0035	0.0033	0.0052	0.0226	0.0144	0.0057	0.0176	0.0069	0.0033
10	rs12248379	108562008	0.78	0.56417027826485	0.86	0.29215087580064	0.827039950320078	0.206719395934027	0.0078	0.0035	0.0265	0.1637	0.0066	0.1497	0.201	0.0115	0.0033	0.0059	0.0044	0.0216	0.0045	0.0084	0.0155	0.1228	0.1541	0.0033	0.0035	0.0049	0.0229	0.0148	0.0061	0.0178	0.0071	0.0035
10	rs17121613	108563116	0.78	0.56417027826485	0.86	0.29215087580064	0.849843853153774	0.202927074854229	0.0078	0.0035	0.0264	0.1638	0.0066	0.1498	0.201	0.0116	0.0033	0.0059	0.0044	0.0216	0.0045	0.0084	0.0154	0.1226	0.1538	0.0033	0.0035	0.005	0.0231	0.0148	0.0062	0.0178	0.0072	0.0035
10	rs4918255	108564718	0.78	0.56417027826485	0.86	0.29215087580064	0.898619066522809	0.212878157496688	0.0079	0.0035	0.0265	0.1637	0.0066	0.1495	0.2009	0.0116	0.0033	0.0059	0.0044	0.0215	0.0045	0.0084	0.0154	0.1227	0.1538	0.0034	0.0036	0.0049	0.0231	0.0148	0.0062	0.0178	0.0072	0.0035
10	rs113812617	108569185	0.78	0.56417027826485	0.86	0.29215087580064	1.02768962027603	0.306465094689574	0.0081	0.0036	0.0268	0.1632	0.0066	0.1489	0.2003	0.0116	0.0034	0.0059	0.0043	0.0213	0.0048	0.0085	0.0155	0.123	0.1531	0.0036	0.0039	0.0049	0.0234	0.0148	0.0062	0.0179	0.0071	0.0037
10	rs11193059	108572393	0.78	0.56417027826485	0.86	0.29215087580064	1.09494143265153	0.35129316611684	0.0083	0.0037	0.0269	0.163	0.0065	0.1487	0.2001	0.0117	0.0035	0.0059	0.0043	0.0212	0.0049	0.0085	0.0156	0.1231	0.1527	0.0037	0.004	0.0049	0.0236	0.0148	0.0062	0.0179	0.007	0.0038
10	rs117785164	108576091	0.78	0.56417027826485	0.86	0.29215087580064	1.14977990790394	0.382051712386311	0.0083	0.0037	0.027	0.1627	0.0065	0.1487	0.2	0.0117	0.0036	0.0059	0.0043	0.0213	0.005	0.0085	0.0155	0.1231	0.1525	0.0037	0.0041	0.0049	0.0236	0.0148	0.0062	0.018	0.007	0.0039
10	rs61182361	108582220	0.78	0.56417027826485	0.86	0.29215087580064	1.2606985122154	0.414561407635708	0.0085	0.0038	0.0271	0.162	0.0065	0.1488	0.2	0.0117	0.0037	0.0059	0.0043	0.0214	0.0051	0.0085	0.0155	0.1231	0.1522	0.0038	0.0043	0.0049	0.0238	0.0148	0.0062	0.0181	0.0069	0.004
10	rs10786976	108591560	0.78	0.56417027826485	0.86	0.29215087580064	1.29806651400781	0.481800514305484	0.0086	0.0039	0.0272	0.1616	0.0066	0.1485	0.1998	0.0118	0.0038	0.0059	0.0043	0.0212	0.0054	0.0085	0.0157	0.1229	0.1516	0.004	0.0044	0.0049	0.0239	0.0148	0.0063	0.0181	0.007	0.0041
10	rs117444412	108594202	0.78	0.56417027826485	0.86	0.29215087580064	1.289610535434	0.516315360707553	0.0086	0.0039	0.0272	0.1615	0.0066	0.1484	0.1998	0.0118	0.0039	0.0059	0.0043	0.0212	0.0054	0.0085	0.0158	0.1229	0.1515	0.004	0.0045	0.0049	0.0239	0.0148	0.0063	0.0181	0.007	0.0041
10	rs76301653	108601932	0.78	0.56417027826485	0.86	0.29215087580064	1.29169881796827	0.537003495501312	0.0087	0.0039	0.0272	0.1614	0.0066	0.1483	0.1997	0.0118	0.0039	0.0059	0.0043	0.0212	0.0054	0.0085	0.0158	0.1229	0.1514	0.004	0.0045	0.0049	0.0239	0.0147	0.0062	0.018	0.007	0.0042
10	rs12250398	108614133	0.78	0.56417027826485	0.86	0.29215087580064	1.35658517787919	0.725771884380912	0.0089	0.0044	0.0274	0.16	0.0067	0.1474	0.1992	0.012	0.0043	0.0061	0.0044	0.0209	0.0057	0.0086	0.0164	0.1229	0.1504	0.0044	0.0049	0.0048	0.0239	0.0147	0.0062	0.018	0.0072	0.0046
10	rs7904580	108615370	0.78	0.56417027826485	0.86	0.29215087580064	1.38328336557273	0.749365956491019	0.0089	0.0044	0.0274	0.1598	0.0067	0.1472	0.1993	0.0121	0.0044	0.0061	0.0044	0.0208	0.0058	0.0087	0.0165	0.1228	0.1506	0.0044	0.005	0.0048	0.0239	0.0146	0.0062	0.018	0.0072	0.0046
10	rs72827207	108615678	0.78	0.56417027826485	0.86	0.29215087580064	1.36578612582206	0.758123824184422	0.0089	0.0045	0.0274	0.1597	0.0067	0.1471	0.1993	0.0121	0.0044	0.0062	0.0044	0.0208	0.0058	0.0087	0.0165	0.1229	0.1504	0.0045	0.005	0.0048	0.0239	0.0146	0.0062	0.018	0.0072	0.0047
10	rs116973456	108616869	0.78	0.56417027826485	0.86	0.29215087580064	1.34933779456733	0.76690373234903	0.0089	0.0045	0.0274	0.1596	0.0067	0.147	0.1993	0.0121	0.0045	0.0063	0.0045	0.0207	0.0058	0.0087	0.0165	0.1229	0.1501	0.0045	0.0051	0.0048	0.024	0.0146	0.0061	0.018	0.0072	0.0047
10	rs17274407	108620552	0.78	0.56417027826485	0.86	0.29215087580064	1.31819768148599	0.777985253289096	0.0088	0.0045	0.0274	0.1595	0.0067	0.1469	0.1993	0.0121	0.0045	0.0064	0.0046	0.0207	0.0059	0.0088	0.0166	0.1229	0.1497	0.0045	0.0051	0.0048	0.0241	0.0145	0.0061	0.018	0.0073	0.0047
10	rs7087219	108621665	0.78	0.56417027826485	0.86	0.29215087580064	1.32279367852898	0.780875087037787	0.0088	0.0045	0.0275	0.1595	0.0067	0.1469	0.1993	0.0121	0.0045	0.0064	0.0046	0.0207	0.0059	0.0088	0.0166	0.1229	0.1497	0.0046	0.0051	0.0048	0.0241	0.0145	0.0061	0.018	0.0073	0.0048
10	rs117497294	108628090	0.78	0.56417027826485	0.86	0.29215087580064	1.28657533409305	0.820339986578399	0.0088	0.0046	0.0271	0.1593	0.0067	0.1464	0.1992	0.0121	0.0046	0.0063	0.0046	0.0206	0.0059	0.0088	0.0167	0.1233	0.1497	0.0046	0.0052	0.0049	0.0241	0.0145	0.0061	0.0179	0.0073	0.0048
10	rs12257740	108631508	0.78	0.56417027826485	0.86	0.29215087580064	1.28287987324769	0.843626084407573	0.0088	0.0046	0.027	0.1593	0.0067	0.1461	0.199	0.0121	0.0047	0.0063	0.0046	0.0206	0.006	0.0088	0.0168	0.1234	0.1497	0.0047	0.0053	0.0049	0.0242	0.0145	0.0061	0.0179	0.0074	0.0049
10	rs75167479	108632417	0.78	0.56417027826485	0.86	0.29215087580064	1.29578417757531	0.853691483700451	0.0088	0.0046	0.027	0.1592	0.0067	0.1461	0.1987	0.0121	0.0047	0.0062	0.0047	0.0206	0.006	0.0089	0.0168	0.1234	0.1497	0.0047	0.0053	0.0049	0.0245	0.0145	0.0061	0.0179	0.0074	0.0049
10	rs17121704	108632465	0.78	0.56417027826485	0.87	0.259919603286658	1.29635461832862	0.854311699256587	0.0088	0.0046	0.027	0.1592	0.0067	0.1461	0.1987	0.0121	0.0047	0.0062	0.0047	0.0206	0.006	0.0089	0.0168	0.1234	0.1497	0.0047	0.0053	0.0049	0.0245	0.0145	0.0061	0.0179	0.0074	0.0049
10	rs77046787	108633273	0.78	0.56417027826485	0.89	0.20310604818777	1.29949375045838	0.863936899875546	0.0088	0.0046	0.027	0.1593	0.0067	0.1461	0.1987	0.0121	0.0048	0.0062	0.0047	0.0206	0.006	0.0089	0.0168	0.1233	0.1496	0.0047	0.0053	0.0049	0.0245	0.0145	0.0062	0.0179	0.0074	0.0049
10	rs116981198	108636229	0.78	0.56417027826485	0.89	0.20310604818777	1.30492268754686	0.918522880293324	0.0089	0.0046	0.0272	0.1593	0.0068	0.1459	0.1984	0.0122	0.0049	0.0063	0.0047	0.0207	0.0061	0.0089	0.0169	0.1231	0.1492	0.0048	0.0053	0.0049	0.0245	0.0145	0.0062	0.0178	0.0074	0.0049
10	rs11193092	108644839	0.78	0.56417027826485	0.89	0.20310604818777	1.38591513495621	0.995624194741992	0.0089	0.0046	0.0276	0.1596	0.0067	0.1455	0.1979	0.0124	0.0051	0.0065	0.0047	0.0207	0.0062	0.009	0.0173	0.1227	0.148	0.005	0.0054	0.0048	0.0245	0.0145	0.0062	0.0178	0.0075	0.0051
10	rs7916892	108647761	0.78	0.56417027826485	0.89	0.20310604818777	1.32250625125694	0.962476780861785	0.0088	0.0046	0.0278	0.1597	0.0068	0.1452	0.1977	0.0125	0.0051	0.0067	0.0047	0.0208	0.0062	0.009	0.0174	0.1226	0.1478	0.005	0.0055	0.0046	0.0245	0.0146	0.0062	0.0179	0.0075	0.0051
10	rs11193094	108656488	0.78	0.56417027826485	0.89	0.20310604818777	1.18962035783761	0.956444806437707	0.0086	0.0045	0.0279	0.1597	0.0068	0.145	0.1972	0.0124	0.0051	0.0068	0.0046	0.0209	0.0062	0.0089	0.0175	0.1234	0.1473	0.005	0.0055	0.0046	0.0246	0.0147	0.0062	0.0178	0.0074	0.0052
10	rs117391654	108657588	0.78	0.56417027826485	0.9	0.178319663885856	1.18401443023458	0.958031445403975	0.0086	0.0045	0.0279	0.1597	0.0068	0.145	0.1973	0.0124	0.0051	0.0068	0.0046	0.0209	0.0062	0.0089	0.0175	0.1234	0.1473	0.005	0.0054	0.0046	0.0246	0.0147	0.0062	0.0178	0.0074	0.0052
10	rs12413435	108663825	0.78	0.56417027826485	0.9	0.178319663885856	1.13177347266323	0.956127540736172	0.0086	0.0045	0.0281	0.1593	0.0068	0.1442	0.1977	0.0124	0.0051	0.0069	0.0046	0.021	0.0061	0.0089	0.0178	0.1233	0.1469	0.0051	0.0054	0.0049	0.0251	0.0149	0.0063	0.0176	0.0074	0.0052
10	rs2418821	108664734	0.78	0.56417027826485	0.91	0.155803491158275	1.00453827104212	0.915848386895815	0.0083	0.0045	0.0281	0.1591	0.0068	0.1442	0.1977	0.0124	0.0051	0.0069	0.0046	0.021	0.0061	0.0089	0.0176	0.1233	0.147	0.0051	0.0054	0.0049	0.0253	0.0151	0.0063	0.0176	0.0073	0.0052
10	rs74381925	108668586	0.79	0.509607847349147	0.91	0.155803491158275	0.806932260971146	0.915376579831809	0.0079	0.0046	0.0286	0.1564	0.0068	0.1417	0.1976	0.0128	0.0053	0.0075	0.005	0.0207	0.0062	0.0098	0.0184	0.1233	0.1466	0.0056	0.0052	0.0054	0.0258	0.0152	0.0066	0.0173	0.0077	0.0054
10	rs17121756	108672129	0.8	0.458652199356866	0.91	0.155803491158275	0.70549320372257	0.855552409519161	0.0073	0.0048	0.0293	0.1526	0.0069	0.1383	0.1974	0.0134	0.0056	0.0085	0.0055	0.0204	0.0064	0.011	0.0194	0.1234	0.146	0.0063	0.0049	0.006	0.0267	0.0154	0.0071	0.0168	0.0083	0.0058
10	rs1572457	108672251	0.8	0.458652199356866	0.91	0.155803491158275	0.688356101875656	0.812659619413335	0.0073	0.0048	0.0294	0.1525	0.0069	0.1383	0.1974	0.0134	0.0056	0.0086	0.0055	0.0204	0.0064	0.011	0.0195	0.1234	0.146	0.0063	0.0049	0.0061	0.0267	0.0154	0.0071	0.0168	0.0083	0.0058
10	rs76605528	108674640	0.8	0.458652199356866	0.91	0.155803491158275	0.644247422430337	0.774793909682599	0.0071	0.0047	0.0291	0.1524	0.0068	0.1388	0.1974	0.0135	0.0055	0.0087	0.0056	0.0204	0.0064	0.011	0.0194	0.1232	0.1462	0.006	0.0049	0.0062	0.0266	0.0153	0.0071	0.0168	0.0084	0.0057
10	rs17121763	108677235	0.8	0.458652199356866	0.94	0.100733208212114	0.639145175119945	0.764630967281992	0.0071	0.0047	0.0291	0.1524	0.0068	0.1388	0.1974	0.0135	0.0055	0.0087	0.0056	0.0204	0.0064	0.0111	0.0194	0.1232	0.1462	0.006	0.0049	0.0062	0.0266	0.0153	0.0071	0.0168	0.0084	0.0057
10	rs10786981	108681730	0.8	0.458652199356866	0.94	0.100733208212114	0.558857036330369	0.720385334816398	0.007	0.0047	0.0288	0.1522	0.0068	0.1393	0.1972	0.0135	0.0055	0.0088	0.0057	0.0206	0.0063	0.011	0.0194	0.1237	0.1459	0.0059	0.0049	0.0063	0.0267	0.0152	0.0074	0.0167	0.0085	0.0057
10	rs117628230	108693352	0.8	0.458652199356866	0.94	0.100733208212114	0.559455506351143	0.741984429402902	0.0069	0.0047	0.0288	0.1523	0.0067	0.1398	0.1972	0.0136	0.0054	0.0089	0.0057	0.0204	0.0063	0.0109	0.0196	0.1233	0.1454	0.0059	0.0049	0.0064	0.0269	0.0149	0.0074	0.0167	0.0085	0.0056
10	rs11193123	108697993	0.8	0.458652199356866	0.94	0.100733208212114	0.524146851362197	0.738224523115063	0.0068	0.0047	0.0288	0.1523	0.0067	0.1402	0.1973	0.0137	0.0054	0.009	0.0058	0.0206	0.0063	0.0107	0.0197	0.123	0.145	0.0059	0.0049	0.0065	0.0271	0.0147	0.0074	0.0167	0.0086	0.0056
10	rs2418830	108698758	0.8	0.458652199356866	0.94	0.100733208212114	0.510877226791531	0.735219622650023	0.0068	0.0047	0.0287	0.1523	0.0067	0.1406	0.1972	0.0137	0.0054	0.009	0.0058	0.0205	0.0063	0.0107	0.0197	0.123	0.1449	0.0059	0.0049	0.0066	0.0271	0.0147	0.0074	0.0167	0.0086	0.0056
10	rs822081	108705805	0.8	0.458652199356866	0.93	0.117127898734063	0.492561072025278	0.706958134092379	0.0068	0.0047	0.0287	0.1526	0.0067	0.1404	0.1973	0.0138	0.0054	0.009	0.0058	0.0206	0.0063	0.0106	0.0197	0.1229	0.1447	0.0059	0.0049	0.0066	0.0272	0.0147	0.0074	0.0167	0.0086	0.0056
10	rs77420663	108708945	0.8	0.458652199356866	0.93	0.117127898734063	0.464840013484926	0.701008652442496	0.0068	0.0047	0.0288	0.1522	0.0067	0.1405	0.1971	0.0138	0.0054	0.009	0.0058	0.0206	0.0063	0.0106	0.0198	0.1229	0.1448	0.0059	0.0048	0.0066	0.0273	0.0147	0.0075	0.0168	0.0086	0.0055
10	rs78829586	108709918	0.8	0.458652199356866	0.93	0.117127898734063	0.455150598665374	0.686480389306903	0.0068	0.0047	0.0288	0.1521	0.0068	0.1405	0.1971	0.0138	0.0054	0.009	0.0058	0.0207	0.0063	0.0106	0.0198	0.1229	0.1448	0.0058	0.0048	0.0066	0.0273	0.0147	0.0075	0.0169	0.0086	0.0055
10	rs10786998	108710127	0.8	0.458652199356866	0.93	0.117127898734063	0.452443453858904	0.68175139173571	0.0068	0.0047	0.0288	0.152	0.0068	0.1405	0.1971	0.0138	0.0054	0.009	0.0058	0.0207	0.0063	0.0106	0.0199	0.123	0.1448	0.0058	0.0048	0.0066	0.0273	0.0148	0.0075	0.0169	0.0086	0.0055
10	rs822089	108716013	0.8	0.458652199356866	0.93	0.117127898734063	0.471252826099949	0.701603093372534	0.0068	0.0046	0.0288	0.1521	0.0068	0.1401	0.1969	0.0139	0.0053	0.0091	0.0056	0.0207	0.0063	0.0106	0.02	0.1231	0.1446	0.0058	0.0047	0.0067	0.0276	0.0148	0.0076	0.0169	0.0086	0.0054
10	rs822090	108716473	0.8	0.458652199356866	0.93	0.117127898734063	0.476229062176977	0.707404798426329	0.0067	0.0046	0.0288	0.1521	0.0068	0.1401	0.1969	0.0139	0.0053	0.0091	0.0056	0.0207	0.0063	0.0106	0.02	0.1231	0.1446	0.0058	0.0047	0.0067	0.0276	0.0148	0.0076	0.0169	0.0086	0.0054
10	rs822093	108718249	0.8	0.458652199356866	0.93	0.117127898734063	0.487689585751651	0.758426214163111	0.0067	0.0046	0.0288	0.1522	0.0068	0.1401	0.1969	0.0139	0.0053	0.0091	0.0055	0.0207	0.0062	0.0106	0.0201	0.1233	0.1446	0.0058	0.0047	0.0067	0.0276	0.0148	0.0076	0.0169	0.0086	0.0054
10	rs78589403	108720616	0.8	0.458652199356866	0.93	0.117127898734063	0.583300568303982	1.09632523655902	0.0067	0.0046	0.0288	0.1521	0.0068	0.1401	0.1967	0.0139	0.0052	0.0091	0.0055	0.0207	0.0061	0.0106	0.0201	0.1233	0.1446	0.0058	0.0047	0.0068	0.0276	0.0148	0.0076	0.0169	0.0086	0.0054
10	rs76595011	108721369	0.8	0.458652199356866	0.93	0.117127898734063	0.607262033008693	1.1049611747196	0.0067	0.0046	0.0288	0.152	0.0068	0.1401	0.1966	0.0139	0.0052	0.0091	0.0056	0.0207	0.0061	0.0106	0.0201	0.1233	0.1446	0.0057	0.0047	0.0068	0.0276	0.0148	0.0076	0.0169	0.0086	0.0054
10	rs72811179	108726426	0.81	0.411214762386647	0.93	0.117127898734063	0.733241371718021	0.958666245736624	0.0065	0.0046	0.0287	0.1515	0.0068	0.1402	0.1966	0.0139	0.0051	0.0092	0.0056	0.0207	0.006	0.0107	0.0201	0.1236	0.1448	0.0056	0.0045	0.0069	0.0276	0.0149	0.0076	0.017	0.0086	0.0052
10	rs111794062	108730474	0.79	0.509607847349147	0.93	0.117127898734063	0.401958382393094	0.255106344637183	0.0039	0.0039	0.0287	0.1417	0.0066	0.1413	0.1976	0.0141	0.002	0.0104	0.0069	0.0209	0.0036	0.013	0.0216	0.1281	0.1482	0.0038	0.0018	0.0104	0.0278	0.0167	0.0088	0.0187	0.0094	0.0029
10	rs76871194	108730858	0.79	0.509607847349147	0.95	0.0861393601425535	0.389872849217296	0.241202673904836	0.0039	0.0039	0.0287	0.1417	0.0066	0.1413	0.1976	0.0141	0.002	0.0104	0.0069	0.0209	0.0036	0.013	0.0216	0.1281	0.1482	0.0038	0.0018	0.0105	0.0278	0.0167	0.0088	0.0187	0.0094	0.0029
10	rs79176045	108734683	0.79	0.509607847349147	0.98	0.0519283998033082	0.337524823770349	0.180979982509537	0.0039	0.0039	0.0288	0.1416	0.0066	0.1413	0.1976	0.0141	0.002	0.0104	0.0069	0.021	0.0035	0.013	0.0216	0.1282	0.1482	0.0038	0.0018	0.0105	0.0279	0.0167	0.0088	0.0187	0.0095	0.0029
10	rs10884396	108740033	0.79	0.509607847349147	0.98	0.0519283998033082	0.315281080703553	0.143585361395857	0.0039	0.0039	0.0289	0.1416	0.0066	0.1414	0.1972	0.0141	0.002	0.0105	0.0069	0.021	0.0035	0.013	0.0218	0.1282	0.1482	0.0038	0.0018	0.0105	0.0279	0.0167	0.0088	0.0187	0.0095	0.0029
10	rs117993445	108747085	0.79	0.509607847349147	0.98	0.0519283998033082	0.319042257155294	0.127459408191654	0.0039	0.0039	0.029	0.1416	0.0066	0.1416	0.1969	0.0141	0.002	0.0105	0.0069	0.021	0.0035	0.0131	0.0218	0.1282	0.1481	0.0038	0.0017	0.0105	0.0279	0.0167	0.0089	0.0187	0.0095	0.0029
10	rs78390921	108747130	0.79	0.509607847349147	0.99	0.0433032320256267	0.319042257155294	0.127192227947889	0.0039	0.0039	0.029	0.1415	0.0066	0.1416	0.1969	0.0141	0.002	0.0105	0.0069	0.021	0.0035	0.0131	0.0218	0.1282	0.1481	0.0038	0.0017	0.0105	0.0279	0.0167	0.0089	0.0187	0.0095	0.0029
10	rs74717762	108747328	0.79	0.509607847349147	0.99	0.0433032320256267	0.32201750810093	0.132484835646443	0.0039	0.0039	0.029	0.1416	0.0066	0.1416	0.1969	0.0141	0.002	0.0105	0.0069	0.021	0.0035	0.0131	0.0218	0.1282	0.1481	0.0038	0.0017	0.0105	0.0279	0.0167	0.0089	0.0187	0.0095	0.0029
10	rs7920538	108749129	0.78	0.56417027826485	0.99	0.0433032320256267	0.329698015042321	0.120493846665472	0.0039	0.0039	0.0288	0.1415	0.0066	0.1413	0.1972	0.0143	0.002	0.0105	0.007	0.0212	0.0034	0.0131	0.0218	0.128	0.1482	0.0038	0.0017	0.0105	0.0279	0.0167	0.0089	0.0187	0.0095	0.0029
10	rs7091076	108751262	0.78	0.56417027826485	0.98	0.0519283998033082	0.343457574284401	0.130951656068962	0.0039	0.0039	0.0288	0.1416	0.0066	0.1413	0.1972	0.0143	0.002	0.0105	0.007	0.0212	0.0034	0.0131	0.0218	0.128	0.1483	0.0038	0.0017	0.0105	0.0279	0.0167	0.0089	0.0186	0.0095	0.0028
10	rs79749720	108754044	0.78	0.56417027826485	0.98	0.0519283998033082	0.38315314028922	0.137398387147485	0.0039	0.0038	0.0289	0.1418	0.0066	0.1412	0.1971	0.0142	0.0019	0.0104	0.007	0.0211	0.0033	0.0132	0.0217	0.128	0.1483	0.0038	0.0017	0.0106	0.028	0.0167	0.0089	0.0186	0.0095	0.0028
10	rs73371935	108763241	0.78	0.56417027826485	0.98	0.0519283998033082	0.427852394596499	0.13730679929143	0.0039	0.0038	0.0289	0.1422	0.0066	0.1411	0.197	0.0142	0.0018	0.0104	0.0071	0.021	0.0033	0.0134	0.0217	0.128	0.1483	0.0037	0.0017	0.0106	0.028	0.0167	0.009	0.0186	0.0096	0.0028
10	rs11816321	108771865	0.78	0.56417027826485	0.98	0.0519283998033082	0.449145482574761	0.126214354614854	0.0041	0.0039	0.0292	0.1432	0.0065	0.1408	0.1965	0.0141	0.0019	0.0103	0.0072	0.0204	0.0033	0.0136	0.0215	0.1279	0.1481	0.0037	0.0017	0.0106	0.0281	0.0167	0.009	0.0185	0.0097	0.0027
10	rs61867203	108772853	0.78	0.56417027826485	0.98	0.0519283998033082	0.39367514330081	0.120842998952587	0.0041	0.0039	0.0292	0.1434	0.0065	0.1409	0.1968	0.0141	0.0019	0.01	0.0072	0.0204	0.0033	0.0137	0.0216	0.1279	0.1481	0.0033	0.0017	0.0106	0.0281	0.0168	0.009	0.0185	0.0097	0.0027
10	rs11813569	108773479	0.78	0.56417027826485	0.98	0.0519283998033082	0.395077727378788	0.124708639575844	0.0041	0.0039	0.0292	0.1434	0.0065	0.1409	0.1968	0.0141	0.0019	0.01	0.0072	0.0204	0.0033	0.0137	0.0216	0.1279	0.1481	0.0033	0.0017	0.0106	0.0281	0.0167	0.009	0.0185	0.0097	0.0027
10	rs56205911	108774300	0.78	0.56417027826485	0.98	0.0519283998033082	0.395302374219448	0.122594449126753	0.0041	0.0039	0.0292	0.1434	0.0065	0.1409	0.1968	0.0141	0.0019	0.01	0.0072	0.0204	0.0032	0.0137	0.0216	0.1279	0.1481	0.0033	0.0017	0.0106	0.0281	0.0167	0.009	0.0185	0.0097	0.0027
10	rs79335335	108781819	0.78	0.56417027826485	0.98	0.0519283998033082	0.392163178700606	0.131401906408815	0.0041	0.0039	0.0292	0.1434	0.0066	0.1413	0.1969	0.0141	0.0019	0.01	0.0072	0.0204	0.003	0.0137	0.0215	0.1279	0.1481	0.0033	0.0016	0.0106	0.0281	0.0167	0.009	0.0185	0.0097	0.0025
10	rs117361094	108791888	0.78	0.56417027826485	0.98	0.0519283998033082	0.313334535787585	0.124443626296515	0.004	0.004	0.0292	0.144	0.0066	0.1419	0.1968	0.0139	0.002	0.0099	0.0071	0.0203	0.0029	0.0134	0.0214	0.1275	0.1483	0.0033	0.0016	0.0107	0.0285	0.0166	0.0091	0.0184	0.0096	0.0025
10	rs12219276	108791963	0.78	0.56417027826485	0.98	0.0519283998033082	0.311295011847815	0.114616867058012	0.004	0.004	0.0292	0.144	0.0066	0.1419	0.1968	0.0139	0.002	0.0099	0.0071	0.0203	0.0029	0.0134	0.0214	0.1275	0.1484	0.0033	0.0016	0.0107	0.0285	0.0166	0.0091	0.0184	0.0096	0.0025
10	rs10884402	108792942	0.78	0.56417027826485	0.98	0.0519283998033082	0.291095119904598	0.114616867058012	0.004	0.004	0.0292	0.144	0.0066	0.1423	0.1965	0.0138	0.002	0.0099	0.0071	0.0202	0.0029	0.0134	0.0215	0.1273	0.1485	0.0033	0.0016	0.0107	0.0286	0.0166	0.0091	0.0184	0.0095	0.0025
10	rs77862783	108795366	0.78	0.56417027826485	0.98	0.0519283998033082	0.283103552017955	0.124885432141754	0.004	0.0041	0.0292	0.1441	0.0066	0.1425	0.1961	0.0138	0.002	0.0099	0.0071	0.0202	0.0029	0.0134	0.0214	0.1274	0.1486	0.0033	0.0016	0.0106	0.0287	0.0167	0.0091	0.0184	0.0094	0.0025
10	rs950809	108795375	0.78	0.56417027826485	0.98	0.0519283998033082	0.282867532131486	0.125327822775467	0.004	0.0041	0.0292	0.1441	0.0066	0.1425	0.1961	0.0138	0.002	0.0099	0.0071	0.0202	0.0029	0.0134	0.0214	0.1274	0.1486	0.0033	0.0016	0.0106	0.0287	0.0167	0.0091	0.0184	0.0094	0.0025
10	rs79386227	108801251	0.79	0.509607847349147	0.98	0.0519283998033082	0.106506677766995	0.239426796864417	0.0028	0.0042	0.0306	0.1484	0.0063	0.1504	0.1937	0.0119	0.0027	0.0098	0.0067	0.0182	0.0026	0.0113	0.0208	0.1281	0.1475	0.0023	0.0017	0.0104	0.0288	0.0177	0.0094	0.0165	0.0089	0.0019
10	rs717751	108803311	0.79	0.509607847349147	0.99	0.0433032320256267	0.101908576649293	0.19988926986268	0.0028	0.0042	0.0306	0.1484	0.0063	0.1504	0.1937	0.0119	0.0027	0.0098	0.0067	0.0182	0.0026	0.0113	0.0208	0.1281	0.1475	0.0023	0.0017	0.0104	0.0288	0.0177	0.0094	0.0165	0.0089	0.0019
10	rs17279829	108807453	0.79	0.509607847349147	0.99	0.0433032320256267	0.0916924332809077	0.206191285363233	0.0029	0.0042	0.0306	0.1484	0.0063	0.1503	0.1937	0.0119	0.0027	0.0098	0.0067	0.0182	0.0026	0.0113	0.0208	0.128	0.1475	0.0023	0.0018	0.0104	0.0287	0.0178	0.0094	0.0168	0.0088	0.0019
10	rs7893944	108808239	0.79	0.509607847349147	0.99	0.0433032320256267	0.0894418105494577	0.204188576914804	0.0029	0.0042	0.0306	0.1484	0.0063	0.1503	0.1937	0.0119	0.0027	0.0098	0.0067	0.0182	0.0026	0.0113	0.0208	0.128	0.1475	0.0023	0.0018	0.0104	0.0287	0.0178	0.0094	0.0168	0.0088	0.0019
10	rs17122000	108812698	0.79	0.509607847349147	0.99	0.0433032320256267	0.0908412702260426	0.202822067705051	0.0029	0.0042	0.0306	0.1483	0.0063	0.1504	0.1937	0.0118	0.0027	0.0098	0.0067	0.0182	0.0026	0.0113	0.0208	0.128	0.1474	0.0023	0.0018	0.0104	0.0287	0.0178	0.0094	0.0168	0.0089	0.0019
10	rs10748932	108815475	0.79	0.509607847349147	0.99	0.0433032320256267	0.0866370170604611	0.183714477515558	0.003	0.0042	0.0306	0.1483	0.0064	0.1504	0.1937	0.0118	0.0027	0.0098	0.0067	0.0182	0.0026	0.0113	0.0208	0.1279	0.1473	0.0023	0.0018	0.0104	0.0287	0.0178	0.0094	0.0168	0.0089	0.0019
10	rs75317441	108816768	0.79	0.509607847349147	0.99	0.0433032320256267	0.085605664666523	0.190971810947648	0.003	0.0042	0.0306	0.1483	0.0064	0.1505	0.1937	0.0118	0.0028	0.0098	0.0067	0.0182	0.0026	0.0113	0.0208	0.1279	0.1473	0.0023	0.0018	0.0104	0.0287	0.0178	0.0094	0.0168	0.0089	0.0019
10	rs11193189	108817237	0.79	0.509607847349147	0.99	0.0433032320256267	0.0853956744013605	0.19728284520975	0.003	0.0042	0.0306	0.1482	0.0065	0.1505	0.1937	0.0118	0.0028	0.0098	0.0067	0.0182	0.0026	0.0113	0.0208	0.1279	0.1472	0.0023	0.0018	0.0104	0.0287	0.0178	0.0094	0.0168	0.0089	0.0019
10	rs10884409	108819785	0.79	0.509607847349147	0.99	0.0433032320256267	0.0785610703486473	0.193136622072349	0.0031	0.0043	0.0307	0.1481	0.0067	0.1506	0.1936	0.0118	0.0028	0.0098	0.0067	0.0182	0.0026	0.0113	0.0208	0.1279	0.1469	0.0023	0.0018	0.0104	0.0286	0.0178	0.0094	0.0167	0.0089	0.002
10	rs56306712	108824199	0.79	0.509607847349147	0.99	0.0433032320256267	0.0824902465630411	0.207565307606001	0.0031	0.0043	0.0307	0.1481	0.0067	0.1506	0.1937	0.0119	0.0028	0.0098	0.0067	0.0182	0.0026	0.0113	0.0207	0.128	0.1469	0.0023	0.0018	0.0104	0.0286	0.0178	0.0094	0.0167	0.0089	0.0019
10	rs75319527	108825945	0.79	0.509607847349147	0.99	0.0433032320256267	0.0821941303501506	0.21181203192158	0.0031	0.0043	0.0307	0.1481	0.0066	0.1507	0.1937	0.0119	0.0028	0.0098	0.0067	0.0182	0.0026	0.0113	0.0207	0.128	0.1469	0.0023	0.0017	0.0103	0.0286	0.0178	0.0094	0.0167	0.0089	0.0019
10	rs17122035	108831309	0.79	0.509607847349147	0.99	0.0433032320256267	0.0850929350804719	0.226461027254061	0.0032	0.0043	0.0307	0.1481	0.0066	0.1507	0.1938	0.0119	0.0028	0.0097	0.0067	0.0181	0.0026	0.0113	0.0207	0.128	0.147	0.0023	0.0017	0.0103	0.0286	0.0178	0.0094	0.0167	0.0088	0.0019
10	rs77391633	108840917	0.79	0.509607847349147	0.99	0.0433032320256267	0.115603564858732	0.249245701260408	0.0033	0.0044	0.0306	0.1481	0.0065	0.1508	0.1942	0.0119	0.003	0.0096	0.0066	0.018	0.0025	0.0112	0.0203	0.1285	0.1472	0.0024	0.0015	0.0101	0.0285	0.0178	0.0095	0.0166	0.0086	0.0018
10	rs77304155	108841621	0.79	0.509607847349147	0.99	0.0433032320256267	0.114956559866493	0.248684452246424	0.0033	0.0044	0.0306	0.1481	0.0065	0.1508	0.1942	0.0119	0.003	0.0096	0.0066	0.018	0.0025	0.0112	0.0203	0.1285	0.1472	0.0024	0.0015	0.0101	0.0285	0.0178	0.0095	0.0166	0.0086	0.0018
10	rs12240854	108843475	0.79	0.509607847349147	0.99	0.0433032320256267	0.111975878492236	0.248347895469178	0.0033	0.0044	0.0306	0.1481	0.0065	0.1508	0.1942	0.0119	0.003	0.0096	0.0066	0.018	0.0025	0.0112	0.0203	0.1286	0.1472	0.0024	0.0015	0.01	0.0285	0.0178	0.0095	0.0165	0.0086	0.0018
10	rs6584795	108844248	0.79	0.509607847349147	0.99	0.0433032320256267	0.111644600647347	0.255332611016849	0.0033	0.0044	0.0306	0.1481	0.0065	0.1509	0.1942	0.0119	0.003	0.0096	0.0066	0.018	0.0025	0.0112	0.0203	0.1285	0.1472	0.0024	0.0015	0.01	0.0285	0.0178	0.0095	0.0165	0.0086	0.0018
10	rs9783169	108851779	0.79	0.509607847349147	0.99	0.0433032320256267	0.130161754750698	0.273404264652528	0.0034	0.0045	0.0307	0.1475	0.0065	0.1511	0.1947	0.0115	0.0031	0.0096	0.0066	0.0179	0.0025	0.011	0.0203	0.1294	0.1474	0.0023	0.0015	0.01	0.0284	0.0179	0.0094	0.0163	0.0085	0.0017
10	rs1556760	108851830	0.79	0.509607847349147	0.99	0.0433032320256267	0.138275912710137	0.271902898866162	0.0034	0.0045	0.0307	0.1475	0.0065	0.1511	0.1947	0.0114	0.0031	0.0096	0.0066	0.018	0.0025	0.011	0.0203	0.1295	0.1474	0.0023	0.0016	0.0098	0.0284	0.0179	0.0094	0.0163	0.0085	0.0018
10	rs75917318	108854809	0.79	0.509607847349147	0.99	0.0433032320256267	0.150291599840784	0.300023504892742	0.0034	0.0045	0.0307	0.1475	0.0064	0.1511	0.1948	0.0114	0.0031	0.0096	0.0066	0.0179	0.0025	0.011	0.0203	0.1295	0.1474	0.0023	0.0016	0.0098	0.0284	0.0179	0.0094	0.0162	0.0085	0.0018
10	rs17210305	108856615	0.79	0.509607847349147	0.98	0.0519283998033082	0.156472810920905	0.297173804336051	0.0034	0.0045	0.0307	0.1474	0.0064	0.1512	0.1948	0.0114	0.0031	0.0096	0.0066	0.0179	0.0025	0.011	0.0203	0.1295	0.1474	0.0023	0.0016	0.0098	0.0284	0.0179	0.0094	0.0162	0.0085	0.0018
10	rs10787010	108862960	0.79	0.509607847349147	0.98	0.0519283998033082	0.563119348406928	0.239315944137995	0.0038	0.0054	0.0306	0.1451	0.0059	0.1544	0.1972	0.0093	0.0036	0.0091	0.0064	0.0166	0.0026	0.0091	0.0217	0.1318	0.1472	0.0027	0.002	0.0089	0.0283	0.0192	0.0087	0.0149	0.0067	0.0023
10	rs10787011	108863228	0.79	0.509607847349147	0.99	0.0433032320256267	0.625069378364798	0.19025204923699	0.004	0.0055	0.0309	0.145	0.0056	0.1573	0.1973	0.0087	0.0037	0.0091	0.0062	0.0164	0.0027	0.0084	0.0219	0.1325	0.1464	0.0027	0.0021	0.0087	0.028	0.0193	0.0084	0.0146	0.0058	0.0026
10	rs117397441	108864140	0.8	0.458652199356866	0.99	0.0433032320256267	0.832358344908217	0.365195160757507	0.004	0.0057	0.0308	0.1458	0.0053	0.1588	0.1982	0.0082	0.0037	0.0087	0.0058	0.0161	0.0033	0.0075	0.0223	0.1334	0.1464	0.0028	0.0021	0.0084	0.0275	0.0195	0.0079	0.014	0.0051	0.0026
10	rs7089234	108887899	0.8	0.458652199356866	0.99	0.0433032320256267	0.850485525359583	0.303358468565184	0.0042	0.0059	0.0304	0.1462	0.0051	0.1597	0.1987	0.008	0.0037	0.0086	0.0055	0.0159	0.0037	0.007	0.0226	0.134	0.1466	0.0029	0.0022	0.0081	0.0272	0.0196	0.0076	0.0137	0.0047	0.0026
10	rs822325	108892893	0.8	0.458652199356866	0.99	0.0433032320256267	0.915434897185388	0.235556771106777	0.0042	0.006	0.0307	0.147	0.005	0.1594	0.1989	0.0079	0.0037	0.0085	0.0055	0.0159	0.0037	0.007	0.0226	0.1339	0.1462	0.0029	0.0022	0.0081	0.0271	0.0195	0.0075	0.0135	0.0047	0.0026
10	rs35267372	108893998	0.8	0.458652199356866	0.99	0.0433032320256267	0.974968050370044	0.267643825487871	0.0041	0.006	0.031	0.1469	0.0049	0.1591	0.1997	0.0078	0.0037	0.0082	0.0054	0.0159	0.0039	0.0068	0.023	0.1338	0.1459	0.0028	0.0022	0.0081	0.0271	0.0197	0.0075	0.0138	0.0047	0.0026
10	rs7092836	108894084	0.8	0.458652199356866	0.99	0.0433032320256267	0.978112879154169	0.261351566669545	0.0042	0.006	0.0309	0.1468	0.0049	0.159	0.1995	0.0078	0.0037	0.0082	0.0054	0.0159	0.0041	0.0069	0.023	0.1339	0.1458	0.0028	0.0023	0.008	0.0271	0.0197	0.0074	0.0138	0.0047	0.0026
10	rs116247193	108895394	0.8	0.458652199356866	0.99	0.0433032320256267	0.963867168896944	0.278853494106014	0.0042	0.0059	0.0309	0.1469	0.0048	0.1591	0.1995	0.0077	0.0036	0.0082	0.0054	0.0159	0.0041	0.0068	0.0229	0.1341	0.146	0.0028	0.0023	0.008	0.027	0.0196	0.0074	0.0137	0.0047	0.0026
10	rs7897278	108902243	0.79	0.509607847349147	1	0.0358647470334966	0.836018221795433	0.264434661671092	0.004	0.0058	0.031	0.1475	0.0047	0.1592	0.1993	0.0076	0.0035	0.0082	0.0053	0.0161	0.0041	0.0068	0.0227	0.1345	0.1464	0.0027	0.0023	0.0081	0.0269	0.0195	0.0073	0.0138	0.0046	0.0026
10	rs34246745	108902571	0.79	0.509607847349147	1.01	0.0294955121051703	0.790455614981667	0.271787515114599	0.004	0.0057	0.0309	0.1475	0.0047	0.1591	0.1993	0.0076	0.0034	0.0082	0.0053	0.0161	0.004	0.0068	0.0227	0.1345	0.1464	0.0027	0.0024	0.0081	0.0269	0.0195	0.0073	0.0138	0.0046	0.0026
10	rs2485392	108902635	0.79	0.509607847349147	1.01	0.0294955121051703	0.785874733292306	0.279667907373539	0.004	0.0057	0.0309	0.1475	0.0047	0.1591	0.1994	0.0076	0.0034	0.0082	0.0053	0.0161	0.004	0.0068	0.0227	0.1345	0.1464	0.0027	0.0024	0.0081	0.0269	0.0195	0.0073	0.0138	0.0046	0.0026
10	rs11598760	108902886	0.79	0.509607847349147	1.01	0.0294955121051703	0.767513499065832	0.287734452506649	0.004	0.0057	0.0309	0.1475	0.0047	0.1591	0.1994	0.0076	0.0034	0.0082	0.0053	0.0161	0.004	0.0068	0.0227	0.1345	0.1464	0.0027	0.0024	0.0081	0.0269	0.0195	0.0073	0.0138	0.0046	0.0026
10	rs72814908	108906340	0.8	0.458652199356866	1.01	0.0294955121051703	0.578697125317801	0.29812279422906	0.0038	0.0052	0.031	0.1478	0.0047	0.1592	0.1994	0.0075	0.0034	0.0082	0.0052	0.016	0.0041	0.0067	0.0226	0.1347	0.1467	0.0027	0.0028	0.0081	0.0267	0.0195	0.0072	0.0139	0.0045	0.0027
10	rs12781860	108908351	0.8	0.458652199356866	1.01	0.0294955121051703	0.57215985922919	0.302046984679206	0.0038	0.0052	0.031	0.1479	0.0046	0.1593	0.1993	0.0075	0.0034	0.0082	0.0052	0.016	0.0041	0.0067	0.0226	0.1347	0.1467	0.0027	0.0028	0.0081	0.0266	0.0195	0.0072	0.0139	0.0045	0.0027
10	rs7912765	108908574	0.8	0.458652199356866	1.01	0.0294955121051703	0.571756630043139	0.306465094689574	0.0038	0.0052	0.031	0.1479	0.0046	0.1593	0.1993	0.0075	0.0034	0.0082	0.0052	0.016	0.0041	0.0067	0.0226	0.1347	0.1467	0.0027	0.0028	0.0081	0.0266	0.0195	0.0072	0.0139	0.0045	0.0027
10	rs72814919	108919243	0.79	0.509607847349147	1	0.0358647470334966	0.565790996988054	0.427660967777621	0.0038	0.0052	0.0308	0.1483	0.0045	0.1602	0.1986	0.0073	0.0033	0.0083	0.0052	0.0157	0.0041	0.0065	0.0224	0.1352	0.1475	0.0028	0.0028	0.008	0.0263	0.0194	0.007	0.0139	0.0042	0.0028
10	rs1337431	108919698	0.79	0.509607847349147	1	0.0358647470334966	0.556134477556728	0.410523068691815	0.0038	0.0052	0.0309	0.1485	0.0045	0.1605	0.1983	0.0073	0.0033	0.0083	0.0053	0.0157	0.0041	0.0064	0.0224	0.1354	0.1476	0.0028	0.0028	0.008	0.0262	0.0194	0.0069	0.014	0.0041	0.0028
10	rs76205976	108921973	0.8	0.458652199356866	1	0.0358647470334966	0.596115820018459	0.439146223520979	0.0037	0.0051	0.0307	0.1485	0.0043	0.1632	0.1977	0.0072	0.0033	0.0082	0.0053	0.0153	0.0042	0.0062	0.0221	0.1358	0.1486	0.0027	0.003	0.0079	0.0253	0.0193	0.0066	0.0138	0.0036	0.0028
10	rs74319281	108928620	0.79	0.509607847349147	1.01	0.0294955121051703	0.714541100353127	0.410392979126139	0.0036	0.0051	0.0305	0.1486	0.0041	0.1651	0.1973	0.0071	0.0032	0.0082	0.0053	0.015	0.0042	0.0063	0.0218	0.136	0.1493	0.0027	0.0032	0.0078	0.0248	0.0192	0.0065	0.0137	0.003	0.0028
10	rs822331	108930445	0.79	0.509607847349147	1.01	0.0294955121051703	0.709269286899655	0.386139075771314	0.0036	0.0051	0.0305	0.1486	0.0041	0.1652	0.1973	0.0071	0.0032	0.0082	0.0052	0.0149	0.0042	0.0063	0.0218	0.1361	0.1493	0.0027	0.0032	0.0078	0.0247	0.0192	0.0064	0.0137	0.003	0.0028
10	rs10787013	108936817	0.79	0.509607847349147	1.01	0.0294955121051703	0.697526439176974	0.3493020313066	0.0036	0.0051	0.0305	0.1487	0.0041	0.1654	0.1972	0.0071	0.0032	0.0082	0.0052	0.0149	0.0042	0.0063	0.0218	0.1362	0.1494	0.0027	0.0032	0.0078	0.0247	0.0192	0.0064	0.0137	0.0029	0.0029
10	rs588971	108949558	0.79	0.509607847349147	1.01	0.0294955121051703	0.703128477939788	0.307902109894629	0.0036	0.0051	0.0306	0.1488	0.004	0.1654	0.1972	0.0071	0.0032	0.0082	0.0051	0.0149	0.0042	0.0064	0.0217	0.1362	0.1493	0.0027	0.0032	0.0078	0.0248	0.0192	0.0064	0.0137	0.0029	0.0029
10	rs117689772	108953706	0.79	0.509607847349147	1.01	0.0294955121051703	0.701652320433239	0.317895986017691	0.0036	0.0051	0.0307	0.1488	0.004	0.1655	0.1972	0.0071	0.0032	0.0082	0.0051	0.0149	0.0042	0.0063	0.0217	0.1363	0.1494	0.0027	0.0032	0.0077	0.0247	0.0192	0.0064	0.0137	0.0029	0.0029
10	rs11193253	108969714	0.79	0.509607847349147	1.01	0.0294955121051703	0.70283313586098	0.313308713535886	0.0036	0.0051	0.0308	0.1488	0.004	0.1655	0.1971	0.0071	0.0032	0.0082	0.0051	0.0149	0.0042	0.0063	0.0217	0.1363	0.1494	0.0027	0.0032	0.0077	0.0247	0.0192	0.0064	0.0137	0.0029	0.0029
10	rs2418955	108988089	0.79	0.509607847349147	1.01	0.0294955121051703	0.68908773132049	0.304313344114709	0.0035	0.0051	0.0308	0.1489	0.004	0.1657	0.197	0.0071	0.0032	0.0081	0.0051	0.0149	0.0042	0.0063	0.0216	0.1367	0.1495	0.0027	0.0032	0.0077	0.0246	0.0192	0.0064	0.0137	0.0028	0.0028
10	rs72816957	108990545	0.79	0.509607847349147	1.01	0.0294955121051703	0.686674674861966	0.301808716284214	0.0035	0.0051	0.0308	0.1489	0.004	0.1657	0.197	0.0071	0.0032	0.0081	0.0051	0.0149	0.0041	0.0063	0.0216	0.1368	0.1495	0.0027	0.0032	0.0077	0.0246	0.0192	0.0064	0.0137	0.0028	0.0028
10	rs17285438	108998476	0.79	0.509607847349147	1.01	0.0294955121051703	0.671552573550236	0.299785717334006	0.0035	0.0051	0.0308	0.1489	0.004	0.1659	0.1968	0.0071	0.0032	0.008	0.0051	0.0149	0.0039	0.0063	0.0216	0.1372	0.1495	0.0028	0.0032	0.0076	0.0245	0.0192	0.0063	0.0138	0.0028	0.0028
10	rs35241930	109002677	0.79	0.509607847349147	1.02	0.0240822308241547	0.664912301249929	0.291616992549309	0.0035	0.0051	0.0309	0.1489	0.0039	0.1661	0.1967	0.0071	0.0032	0.008	0.0051	0.0149	0.0038	0.0063	0.0216	0.1375	0.1495	0.0028	0.0032	0.0076	0.0243	0.0192	0.0063	0.0138	0.0028	0.0028
10	rs7074186	109009663	0.79	0.509607847349147	1.02	0.0240822308241547	0.673651862961871	0.316928604656389	0.0036	0.0051	0.0309	0.1493	0.0038	0.1661	0.196	0.007	0.0033	0.008	0.0049	0.0148	0.0037	0.0062	0.0215	0.1382	0.1497	0.0029	0.0032	0.0075	0.0242	0.0192	0.0063	0.0138	0.0027	0.0029
10	rs117447174	109022603	0.79	0.509607847349147	1.02	0.0240822308241547	0.693411421069095	0.321652798092679	0.0036	0.0051	0.0309	0.1496	0.0038	0.166	0.196	0.007	0.0033	0.008	0.0049	0.0147	0.0037	0.0062	0.0215	0.1383	0.1497	0.0029	0.0032	0.0075	0.0242	0.0192	0.0063	0.0138	0.0027	0.0029
10	rs77445052	109025951	0.79	0.509607847349147	1.02	0.0240822308241547	0.693925203506471	0.306584769247575	0.0036	0.0051	0.0309	0.1498	0.0038	0.166	0.196	0.007	0.0033	0.008	0.0049	0.0147	0.0037	0.0062	0.0215	0.1383	0.1497	0.0029	0.0032	0.0075	0.0241	0.0192	0.0063	0.0138	0.0027	0.0029
10	rs11193325	109063454	0.79	0.509607847349147	1.02	0.0240822308241547	0.730084803121347	0.277459056015846	0.0035	0.0051	0.0308	0.1509	0.0038	0.167	0.1952	0.007	0.0034	0.0083	0.0049	0.0142	0.0039	0.0062	0.0212	0.1382	0.1495	0.003	0.0032	0.0073	0.0238	0.0191	0.0063	0.0137	0.0026	0.003
10	rs11595365	109071871	0.79	0.509607847349147	1.02	0.0240822308241547	0.730460269891231	0.30323917236499	0.0035	0.0051	0.0308	0.1509	0.0039	0.167	0.1952	0.007	0.0034	0.0083	0.0049	0.0141	0.0039	0.0062	0.0212	0.1382	0.1494	0.003	0.0032	0.0073	0.0237	0.019	0.0062	0.0137	0.0026	0.003
10	rs7096463	109113213	0.79	0.509607847349147	1.02	0.0240822308241547	0.677423485112233	0.272133711812303	0.0032	0.0052	0.0306	0.1511	0.0041	0.1675	0.1949	0.0071	0.0035	0.0085	0.0048	0.0137	0.0042	0.0063	0.021	0.1384	0.1488	0.0031	0.0032	0.0073	0.0232	0.0189	0.0063	0.0142	0.0027	0.0029
10	rs72821057	109116321	0.79	0.509607847349147	1.02	0.0240822308241547	0.66952847310429	0.263634257156955	0.0031	0.0052	0.0306	0.1512	0.0042	0.1677	0.1948	0.0072	0.0035	0.0086	0.0048	0.0135	0.0043	0.0063	0.0209	0.1385	0.1486	0.0031	0.0032	0.0072	0.023	0.0188	0.0063	0.0143	0.0028	0.0029
10	rs4918299	109126555	0.79	0.509607847349147	1.02	0.0240822308241547	0.669817461803461	0.24532540769413	0.0031	0.0053	0.0306	0.1513	0.0043	0.1677	0.1947	0.0072	0.0035	0.0086	0.0048	0.0134	0.0043	0.0064	0.0209	0.1386	0.1484	0.0031	0.0033	0.0072	0.023	0.0188	0.0063	0.0144	0.0028	0.0029
10	rs7080002	109129262	0.79	0.509607847349147	1.02	0.0240822308241547	0.693264657324033	0.25578533317104	0.0031	0.0053	0.0306	0.1506	0.0043	0.1682	0.1945	0.0071	0.0035	0.0087	0.0048	0.0135	0.0045	0.0064	0.0211	0.139	0.1481	0.0032	0.0033	0.0072	0.0227	0.0189	0.0062	0.0146	0.0029	0.003
10	rs117361504	109137004	0.78	0.56417027826485	1.02	0.0240822308241547	0.718338586029247	0.273519860103725	0.0031	0.0052	0.0305	0.1504	0.0044	0.1676	0.1941	0.0071	0.0034	0.0088	0.0049	0.0135	0.0046	0.0065	0.0218	0.1387	0.148	0.0033	0.0033	0.0072	0.0227	0.0189	0.0063	0.0147	0.003	0.0029
10	rs117194297	109137310	0.78	0.56417027826485	1.02	0.0240822308241547	0.717593277519693	0.272133711812303	0.0031	0.0052	0.0306	0.1504	0.0044	0.1676	0.1942	0.0071	0.0034	0.0088	0.0049	0.0135	0.0046	0.0065	0.0218	0.1384	0.148	0.0033	0.0033	0.0072	0.0227	0.0189	0.0063	0.0147	0.003	0.0029
10	rs7079844	109142828	0.78	0.56417027826485	1.02	0.0240822308241547	0.734294896215725	0.256011788873321	0.0031	0.0052	0.0305	0.1504	0.0044	0.1674	0.1941	0.0071	0.0034	0.0088	0.005	0.0135	0.0047	0.0065	0.022	0.1384	0.148	0.0033	0.0033	0.0072	0.0227	0.0189	0.0063	0.0147	0.003	0.0029
10	rs79413470	109146336	0.78	0.56417027826485	1.02	0.0240822308241547	0.807481393406946	0.28820422044287	0.0031	0.0052	0.0305	0.1503	0.0045	0.1673	0.1938	0.0071	0.0034	0.0088	0.0049	0.0135	0.0047	0.0065	0.0225	0.1382	0.1481	0.0033	0.0033	0.0072	0.0227	0.0188	0.0063	0.0147	0.003	0.0029
10	rs11193406	109152581	0.78	0.56417027826485	1.02	0.0240822308241547	0.860780264047082	0.324813677246017	0.0031	0.0052	0.0305	0.1504	0.0045	0.1674	0.1935	0.007	0.0035	0.0088	0.005	0.0134	0.0048	0.0065	0.0225	0.138	0.1482	0.0033	0.0034	0.0071	0.0228	0.0188	0.0062	0.0147	0.0029	0.0029
10	rs117168756	109168731	0.78	0.56417027826485	1.02	0.0240822308241547	0.897141593571577	0.326763340541501	0.0032	0.0053	0.0304	0.1502	0.0046	0.1676	0.1932	0.0071	0.0035	0.0089	0.005	0.0134	0.005	0.0066	0.0225	0.1378	0.1483	0.0033	0.0034	0.0071	0.0228	0.0187	0.0063	0.0147	0.0029	0.0029
10	rs117541482	109175605	0.78	0.56417027826485	1.03	0.0195166737865975	0.916262554273652	0.328105716531779	0.0032	0.0053	0.0304	0.1502	0.0046	0.1677	0.1931	0.0071	0.0035	0.0089	0.005	0.0134	0.005	0.0066	0.0225	0.1377	0.1483	0.0033	0.0035	0.0071	0.0228	0.0187	0.0063	0.0147	0.0029	0.003
10	rs11193422	109191957	0.78	0.56417027826485	1.03	0.0195166737865975	0.971148871378102	0.324691937048948	0.0033	0.0053	0.0304	0.1503	0.0047	0.1679	0.1924	0.0071	0.0035	0.0089	0.005	0.0134	0.0052	0.0067	0.0226	0.1374	0.1483	0.0034	0.0035	0.0071	0.0228	0.0186	0.0063	0.0147	0.0029	0.003
10	rs74372874	109192144	0.78	0.56417027826485	1.03	0.0195166737865975	0.971742560897384	0.325544399730845	0.0033	0.0053	0.0304	0.1503	0.0047	0.1679	0.1924	0.0071	0.0035	0.0089	0.005	0.0134	0.0052	0.0067	0.0226	0.1373	0.1483	0.0034	0.0035	0.0071	0.0228	0.0186	0.0063	0.0147	0.0029	0.003
10	rs10884470	109252887	0.77	0.622422290089237	1.03	0.0195166737865975	1.14515451774647	0.365824976330354	0.0038	0.0056	0.0303	0.1494	0.005	0.1681	0.1909	0.0072	0.0037	0.009	0.0051	0.0132	0.0059	0.007	0.0229	0.1358	0.148	0.0037	0.0038	0.0071	0.0229	0.0183	0.007	0.0148	0.0032	0.0032
10	rs35627921	109258145	0.77	0.622422290089237	1.03	0.0195166737865975	1.16497704524	0.36167388691538	0.0038	0.0056	0.0304	0.1495	0.005	0.168	0.1908	0.0072	0.0037	0.009	0.0051	0.0132	0.006	0.0071	0.0229	0.1354	0.1479	0.0038	0.0038	0.0071	0.0228	0.0183	0.007	0.0149	0.0032	0.0033
10	rs116862444	109261717	0.77	0.622422290089237	1.03	0.0195166737865975	1.16935956397515	0.367085528301674	0.0038	0.0056	0.0304	0.1496	0.005	0.1681	0.1908	0.0073	0.0037	0.0091	0.0051	0.0132	0.006	0.0071	0.0227	0.1351	0.1478	0.0038	0.0038	0.0072	0.0228	0.0183	0.007	0.0149	0.0032	0.0033
10	rs12770559	109262259	0.77	0.622422290089237	1.03	0.0195166737865975	1.17082183603541	0.369863050642784	0.0038	0.0056	0.0304	0.1496	0.005	0.1681	0.1908	0.0073	0.0037	0.0091	0.0051	0.0132	0.006	0.0072	0.0227	0.1351	0.1478	0.0039	0.0038	0.0072	0.0228	0.0183	0.007	0.0149	0.0032	0.0033
10	rs1992407	109264291	0.77	0.622422290089237	1.03	0.0195166737865975	1.18530012293907	0.372266566045819	0.0038	0.0056	0.0305	0.1497	0.005	0.1681	0.1907	0.0073	0.0037	0.0091	0.0051	0.0132	0.006	0.0072	0.0227	0.1349	0.1477	0.0039	0.0038	0.0072	0.0228	0.0183	0.007	0.0149	0.0032	0.0033
10	rs117005443	109264371	0.77	0.622422290089237	1.03	0.0195166737865975	1.18383080431573	0.373026481115051	0.0038	0.0056	0.0305	0.1497	0.005	0.1681	0.1907	0.0073	0.0037	0.0091	0.0051	0.0132	0.006	0.0072	0.0227	0.1349	0.1477	0.0039	0.0038	0.0072	0.0228	0.0182	0.007	0.0149	0.0032	0.0033
10	rs2218232	109268521	0.77	0.622422290089237	1.03	0.0195166737865975	1.12654650375122	0.389212526305506	0.0039	0.0056	0.0305	0.1497	0.005	0.1683	0.1907	0.0073	0.0038	0.009	0.0051	0.0131	0.0061	0.0072	0.0226	0.1349	0.1477	0.004	0.0038	0.0072	0.0228	0.018	0.007	0.0149	0.0032	0.0034
10	rs111744590	109269621	0.77	0.622422290089237	1.03	0.0195166737865975	1.12456636505889	0.394092610574007	0.0039	0.0056	0.0305	0.1497	0.005	0.1683	0.1907	0.0073	0.0038	0.009	0.0051	0.0131	0.0061	0.0072	0.0226	0.1349	0.1477	0.004	0.0038	0.0072	0.0228	0.018	0.007	0.0149	0.0032	0.0034
10	rs17218956	109274605	0.77	0.622422290089237	1.03	0.0195166737865975	1.11683906878041	0.394092610574007	0.0039	0.0056	0.0306	0.1496	0.005	0.1684	0.1907	0.0073	0.0038	0.0091	0.0051	0.0131	0.0061	0.0072	0.0226	0.1348	0.1476	0.0041	0.0038	0.0071	0.0228	0.018	0.007	0.0149	0.0033	0.0034
10	rs7477675	109283089	0.77	0.622422290089237	1.03	0.0195166737865975	1.16497704524	0.381159220640988	0.0039	0.0056	0.0306	0.1495	0.005	0.1687	0.1906	0.0072	0.0038	0.0091	0.0052	0.013	0.0061	0.0075	0.0225	0.1347	0.1475	0.0041	0.0038	0.007	0.0227	0.0179	0.007	0.0149	0.0034	0.0034
10	rs74360010	109287811	0.77	0.622422290089237	1.03	0.0195166737865975	1.1559585009499	0.393063826291004	0.0039	0.0056	0.0306	0.1495	0.005	0.1687	0.1905	0.0072	0.0038	0.0091	0.0052	0.013	0.0061	0.0075	0.0225	0.1347	0.1475	0.0041	0.0038	0.007	0.0227	0.0179	0.007	0.0149	0.0034	0.0034
10	rs118111620	109289083	0.77	0.622422290089237	1.02	0.0240822308241547	1.18906849715774	0.400668508683093	0.0039	0.0056	0.0306	0.1498	0.005	0.1688	0.1905	0.0069	0.0038	0.0091	0.0052	0.013	0.0061	0.0075	0.0225	0.1347	0.1475	0.0041	0.0038	0.007	0.0227	0.0179	0.007	0.0149	0.0034	0.0034
10	rs17291555	109289506	0.77	0.622422290089237	1.02	0.0240822308241547	1.18851673633517	0.400151669941544	0.0039	0.0056	0.0306	0.1498	0.005	0.1688	0.1905	0.0069	0.0038	0.0091	0.0052	0.013	0.0061	0.0075	0.0225	0.1347	0.1475	0.0041	0.0038	0.007	0.0227	0.0179	0.007	0.0149	0.0034	0.0034
10	rs116952689	109292378	0.77	0.622422290089237	1.02	0.0240822308241547	1.18484088444949	0.398860376355069	0.0039	0.0056	0.0306	0.1498	0.005	0.1688	0.1905	0.0069	0.0038	0.0091	0.0052	0.013	0.0061	0.0075	0.0225	0.1347	0.1475	0.0041	0.0038	0.007	0.0227	0.0179	0.007	0.0149	0.0034	0.0034
10	rs11193529	109292407	0.77	0.622422290089237	1.02	0.0240822308241547	1.18474904508722	0.398860376355069	0.0039	0.0056	0.0306	0.1498	0.005	0.1688	0.1905	0.0069	0.0038	0.0091	0.0052	0.013	0.0061	0.0075	0.0225	0.1347	0.1475	0.0041	0.0038	0.007	0.0227	0.0179	0.007	0.0149	0.0034	0.0034
10	rs117647046	109305960	0.77	0.622422290089237	1.02	0.0240822308241547	1.17082183603541	0.39512213763821	0.0039	0.0056	0.0306	0.1499	0.005	0.1689	0.1904	0.0069	0.0038	0.0091	0.0052	0.013	0.006	0.0075	0.0224	0.1347	0.1476	0.0041	0.0038	0.007	0.0227	0.0178	0.0071	0.0148	0.0034	0.0034
10	rs1660999	109313253	0.77	0.622422290089237	1.02	0.0240822308241547	1.16588953802596	0.377340877462839	0.0039	0.0056	0.0306	0.15	0.005	0.169	0.1903	0.0069	0.0038	0.0091	0.0052	0.013	0.006	0.0074	0.0224	0.1347	0.1477	0.0041	0.0039	0.007	0.0226	0.0178	0.0071	0.0148	0.0034	0.0034
10	rs1837753	109328824	0.77	0.622422290089237	1.02	0.0240822308241547	1.05140473883911	0.35154228611399	0.0039	0.0056	0.0307	0.15	0.005	0.1691	0.1903	0.007	0.0037	0.0091	0.0051	0.013	0.0057	0.0075	0.0223	0.1345	0.1477	0.0041	0.0039	0.0071	0.0226	0.0179	0.0072	0.0148	0.0034	0.0034
10	rs1441279	109337125	0.77	0.622422290089237	1.02	0.0240822308241547	0.992016558447985	0.332755372513096	0.0038	0.0056	0.0307	0.1501	0.005	0.1689	0.1907	0.007	0.0037	0.0091	0.0051	0.013	0.0056	0.0075	0.0223	0.1344	0.1475	0.0041	0.0039	0.0072	0.0226	0.018	0.0072	0.0148	0.0034	0.0033
10	rs1530252	109341883	0.77	0.622422290089237	1.01	0.0294955121051703	0.937890931609098	0.320682052288788	0.0038	0.0056	0.031	0.1503	0.005	0.1686	0.1908	0.0071	0.0037	0.0092	0.005	0.013	0.0052	0.0074	0.0222	0.1347	0.1478	0.0041	0.004	0.0072	0.0225	0.018	0.0073	0.0147	0.0033	0.0033
10	rs1596036	109344504	0.77	0.622422290089237	1	0.0358647470334966	1.02560763186739	0.323961777495971	0.0037	0.0056	0.0312	0.1503	0.0049	0.1691	0.1908	0.007	0.0036	0.0091	0.005	0.0137	0.0052	0.0074	0.0222	0.1349	0.148	0.004	0.0039	0.007	0.0224	0.018	0.0073	0.0139	0.0033	0.0033
10	rs17122872	109358096	0.76	0.684441169424083	1	0.0358647470334966	0.914855723139451	0.296107282084802	0.0037	0.0057	0.0307	0.1488	0.0046	0.1702	0.1915	0.0074	0.0038	0.0086	0.0049	0.0139	0.0038	0.0075	0.022	0.1359	0.1487	0.0039	0.0038	0.0075	0.0216	0.0182	0.0073	0.0138	0.0036	0.0034
10	rs7086673	109361425	0.76	0.684441169424083	1	0.0358647470334966	0.927965716444998	0.319348690478575	0.0037	0.0057	0.0307	0.1488	0.0046	0.1702	0.1915	0.0074	0.0038	0.0086	0.0049	0.0139	0.0038	0.0075	0.022	0.1359	0.1487	0.0039	0.0038	0.0075	0.0216	0.0182	0.0073	0.0138	0.0036	0.0034
10	rs17122883	109371570	0.76	0.684441169424083	1	0.0358647470334966	1.07365865307972	0.345577435925207	0.0036	0.0056	0.0306	0.1488	0.0045	0.1706	0.1914	0.0074	0.0038	0.0085	0.0048	0.0137	0.0038	0.0075	0.0218	0.136	0.1487	0.004	0.0041	0.0075	0.0218	0.0181	0.0073	0.0137	0.0036	0.0034
10	rs10509839	109372314	0.76	0.684441169424083	1	0.0358647470334966	1.09761350042217	0.32578808096915	0.0036	0.0056	0.0306	0.1487	0.0045	0.1707	0.1914	0.0074	0.0038	0.0084	0.0048	0.0136	0.0038	0.0075	0.0218	0.1361	0.1487	0.004	0.0041	0.0075	0.0219	0.0181	0.0073	0.0137	0.0036	0.0034
10	rs12765333	109373884	0.76	0.684441169424083	1	0.0358647470334966	1.11020692441861	0.30323917236499	0.0035	0.0056	0.0304	0.1489	0.0047	0.1702	0.1914	0.0075	0.0037	0.0082	0.0049	0.0141	0.0035	0.0075	0.0216	0.1359	0.1488	0.0041	0.0043	0.0076	0.0218	0.0183	0.0075	0.0138	0.0036	0.0033
10	rs2083597	109375673	0.76	0.684441169424083	1	0.0358647470334966	0.929797320918116	0.242760004644919	0.0034	0.0054	0.0302	0.1491	0.0049	0.1695	0.1914	0.0075	0.0037	0.008	0.0049	0.0148	0.0032	0.0076	0.0214	0.136	0.1489	0.004	0.0041	0.0078	0.0219	0.0186	0.0076	0.0141	0.0036	0.0032
10	rs10884483	109380524	0.76	0.684441169424083	1	0.0358647470334966	0.964459021341447	0.2105350213719	0.0034	0.0054	0.0301	0.1484	0.005	0.1684	0.1909	0.0077	0.0035	0.0079	0.0049	0.0149	0.003	0.0078	0.0214	0.137	0.1499	0.0039	0.0042	0.0078	0.0221	0.0187	0.0078	0.0142	0.0036	0.0031
10	rs17312116	109381773	0.76	0.684441169424083	1	0.0358647470334966	0.965981615175689	0.2135186814323	0.0034	0.0054	0.0301	0.1482	0.005	0.1684	0.1909	0.0077	0.0035	0.0079	0.0048	0.0149	0.0029	0.0078	0.0213	0.137	0.15	0.0039	0.0042	0.0078	0.0222	0.0188	0.0078	0.0142	0.0036	0.0031
10	rs1372190	109389179	0.76	0.684441169424083	1	0.0358647470334966	0.97777269708006	0.202507155376648	0.0034	0.0054	0.0299	0.1477	0.005	0.1686	0.191	0.0078	0.0035	0.0079	0.0047	0.0148	0.0028	0.0078	0.0213	0.1369	0.1506	0.0039	0.0041	0.0078	0.0223	0.0188	0.0078	0.0143	0.0035	0.0031
10	rs118187651	109390133	0.76	0.684441169424083	1	0.0358647470334966	0.980580652210314	0.208094585573697	0.0034	0.0054	0.0299	0.1477	0.005	0.1686	0.191	0.0078	0.0035	0.0078	0.0047	0.0148	0.0028	0.0078	0.0213	0.1369	0.1506	0.0039	0.0041	0.0078	0.0223	0.0188	0.0078	0.0143	0.0035	0.0031
10	rs75304361	109393174	0.76	0.684441169424083	1	0.0358647470334966	0.990819221706796	0.202507155376648	0.0034	0.0054	0.0298	0.1476	0.005	0.1689	0.191	0.0078	0.0035	0.0078	0.0047	0.0148	0.0028	0.0078	0.0213	0.1369	0.1505	0.0039	0.0041	0.0078	0.0223	0.0186	0.0078	0.0142	0.0035	0.0031
10	rs112512979	109397747	0.76	0.684441169424083	1	0.0358647470334966	1.02847080729971	0.193033348384492	0.0034	0.0055	0.0297	0.1474	0.005	0.169	0.1911	0.008	0.0034	0.0077	0.0047	0.0149	0.0027	0.0077	0.0213	0.1371	0.1504	0.0038	0.0041	0.0079	0.0221	0.0188	0.0078	0.0143	0.0035	0.0031
10	rs731339	109400641	0.76	0.684441169424083	1	0.0358647470334966	1.16333526435254	0.16870356327406	0.0033	0.0056	0.0293	0.1465	0.005	0.1692	0.191	0.0085	0.0033	0.0076	0.0047	0.0149	0.0024	0.0076	0.0217	0.137	0.1498	0.0035	0.0041	0.0083	0.0226	0.0195	0.0081	0.0147	0.0035	0.0029
10	rs2168739	109402407	0.76	0.684441169424083	1	0.0358647470334966	1.16680231088566	0.1665395885509	0.0033	0.0056	0.0293	0.1465	0.005	0.1692	0.191	0.0085	0.0033	0.0076	0.0047	0.015	0.0024	0.0076	0.0218	0.137	0.1497	0.0035	0.0041	0.0083	0.0227	0.0195	0.0081	0.0147	0.0035	0.0029
10	rs77816657	109403103	0.76	0.684441169424083	1	0.0358647470334966	1.17127894281063	0.164678601757844	0.0033	0.0056	0.0293	0.1465	0.005	0.1692	0.191	0.0085	0.0033	0.0076	0.0047	0.015	0.0023	0.0076	0.0218	0.1371	0.1497	0.0034	0.0041	0.0084	0.0227	0.0195	0.0081	0.0148	0.0035	0.0029
10	rs72827011	109405725	0.76	0.684441169424083	1	0.0358647470334966	1.15123252274814	0.163702091825455	0.0033	0.0056	0.0294	0.1465	0.005	0.1691	0.191	0.0086	0.0033	0.0075	0.0047	0.015	0.0023	0.0076	0.0218	0.1371	0.1497	0.0034	0.0041	0.0084	0.0227	0.0194	0.0081	0.0148	0.0035	0.0029
10	rs74354807	109406912	0.76	0.684441169424083	1	0.0358647470334966	1.14370492860001	0.163507035332616	0.0033	0.0056	0.0294	0.1465	0.005	0.1691	0.191	0.0086	0.0032	0.0076	0.0047	0.015	0.0023	0.0076	0.0218	0.1372	0.1497	0.0034	0.004	0.0084	0.0228	0.0194	0.0081	0.0148	0.0035	0.0028
10	rs17221599	109410613	0.76	0.684441169424083	1	0.0358647470334966	1.10627092815696	0.164874148879263	0.0033	0.0056	0.0294	0.1466	0.005	0.1691	0.1908	0.0086	0.0033	0.0075	0.0047	0.0151	0.0023	0.0076	0.0217	0.1372	0.1496	0.0035	0.004	0.0084	0.0228	0.0194	0.0081	0.0148	0.0035	0.0029
10	rs12247215	109411860	0.76	0.684441169424083	1	0.0358647470334966	1.02925223494253	0.172861814678099	0.0033	0.0056	0.0294	0.1466	0.005	0.1691	0.1908	0.0086	0.0033	0.0075	0.0047	0.0151	0.0023	0.0072	0.0217	0.1373	0.1498	0.0035	0.004	0.0084	0.0228	0.0194	0.0081	0.0148	0.0035	0.0029
10	rs72827025	109424420	0.76	0.684441169424083	1	0.0358647470334966	0.751241757714028	0.145264366835946	0.0032	0.0055	0.0296	0.1467	0.0051	0.1686	0.1906	0.0087	0.003	0.0075	0.0047	0.0155	0.0021	0.0071	0.0221	0.1384	0.1493	0.0032	0.0034	0.0086	0.0231	0.0193	0.008	0.0151	0.0036	0.0026
10	rs10748955	109429503	0.76	0.684441169424083	1.01	0.0294955121051703	0.741990683176848	0.138040127935072	0.0032	0.0056	0.0297	0.1467	0.0051	0.1684	0.1906	0.0087	0.0029	0.0075	0.0047	0.0155	0.0021	0.0071	0.0222	0.1387	0.1492	0.0031	0.0034	0.0086	0.0232	0.0193	0.0081	0.0151	0.0036	0.0026
10	rs10884513	109437992	0.76	0.684441169424083	1.01	0.0294955121051703	0.670684764963696	0.16663773850418	0.0032	0.0056	0.0297	0.1464	0.0051	0.168	0.1901	0.0088	0.003	0.0075	0.0046	0.0156	0.0024	0.007	0.0223	0.1389	0.1489	0.0031	0.0035	0.0087	0.0233	0.0195	0.0081	0.0153	0.0036	0.0026
10	rs113623622	109438245	0.76	0.684441169424083	1.01	0.0294955121051703	0.671046290463796	0.166735908740984	0.0032	0.0056	0.0297	0.1464	0.0051	0.168	0.1901	0.0088	0.003	0.0075	0.0046	0.0156	0.0024	0.007	0.0223	0.1389	0.1489	0.0031	0.0035	0.0087	0.0233	0.0195	0.0081	0.0153	0.0036	0.0026
10	rs7085950	109441553	0.76	0.684441169424083	1	0.0358647470334966	0.672927636952362	0.16978921223035	0.0032	0.0056	0.0297	0.1464	0.0051	0.168	0.1901	0.0088	0.003	0.0075	0.0046	0.0156	0.0024	0.007	0.0223	0.1389	0.1489	0.0031	0.0035	0.0087	0.0233	0.0195	0.0081	0.0154	0.0036	0.0026
10	rs1947570	109448989	0.77	0.622422290089237	0.96	0.0732232110783407	0.690405540779969	0.205241821329961	0.0032	0.0056	0.0296	0.1461	0.0051	0.168	0.19	0.0088	0.003	0.0075	0.0045	0.0157	0.0024	0.007	0.0224	0.1389	0.1488	0.0031	0.0035	0.0087	0.0234	0.0194	0.0081	0.0154	0.0036	0.0026
10	rs12267299	109458386	0.76	0.684441169424083	0.95	0.0861393601425535	0.854902596843339	0.314996462279819	0.0032	0.0061	0.0294	0.1435	0.005	0.168	0.1887	0.0096	0.0031	0.0074	0.0041	0.0164	0.0028	0.0064	0.0233	0.1387	0.1471	0.0033	0.0038	0.0097	0.0248	0.019	0.0083	0.0166	0.0035	0.0029
10	rs1902729	109459645	0.76	0.684441169424083	0.94	0.100733208212114	0.861506091326099	0.308261677107082	0.0032	0.0061	0.0292	0.1433	0.005	0.1678	0.1884	0.0097	0.0031	0.0073	0.0041	0.0165	0.0028	0.0065	0.0233	0.1389	0.1471	0.0033	0.0039	0.0098	0.025	0.0191	0.0083	0.0167	0.0035	0.0029
10	rs2252331	109465153	0.76	0.684441169424083	0.94	0.100733208212114	0.857718522564804	0.321410030597758	0.0032	0.0061	0.029	0.1433	0.005	0.1673	0.1882	0.01	0.0031	0.0073	0.0041	0.0167	0.0028	0.0065	0.0233	0.1391	0.147	0.0033	0.0039	0.0099	0.0251	0.0191	0.0084	0.0168	0.0035	0.0029
10	rs12764945	109468715	0.76	0.684441169424083	0.94	0.100733208212114	0.843038828348754	0.330672900779806	0.0032	0.0061	0.0287	0.1433	0.005	0.1671	0.188	0.01	0.0032	0.0073	0.0041	0.0168	0.0028	0.0064	0.0232	0.139	0.1473	0.0033	0.0039	0.0099	0.0251	0.0192	0.0084	0.0169	0.0035	0.0029
10	rs17315288	109474389	0.76	0.684441169424083	0.94	0.100733208212114	0.854741805641443	0.339888818630347	0.0032	0.0062	0.0285	0.1434	0.005	0.1669	0.188	0.01	0.0032	0.0073	0.0041	0.017	0.0028	0.0063	0.023	0.1391	0.1475	0.0034	0.0039	0.0099	0.0251	0.0192	0.0084	0.0169	0.0035	0.0029
10	rs7091009	109474406	0.76	0.684441169424083	0.94	0.100733208212114	0.851689216115948	0.340505823175007	0.0032	0.0062	0.0285	0.1435	0.005	0.1668	0.188	0.01	0.0032	0.0073	0.0041	0.017	0.0028	0.0063	0.023	0.1391	0.1475	0.0034	0.0039	0.0099	0.0251	0.0192	0.0084	0.0169	0.0035	0.0029
10	rs72827077	109478933	0.76	0.684441169424083	0.94	0.100733208212114	0.926468249421359	0.364439787967224	0.0032	0.0062	0.0283	0.1436	0.0046	0.1665	0.1881	0.0101	0.0032	0.0074	0.0041	0.0171	0.0028	0.0062	0.0229	0.1392	0.1479	0.0032	0.0039	0.0099	0.0252	0.0192	0.0084	0.017	0.0034	0.0029
10	rs10748958	109480890	0.77	0.622422290089237	0.94	0.100733208212114	1.0379509298782	0.369357607049417	0.0031	0.0062	0.0282	0.1437	0.0045	0.1665	0.1881	0.0101	0.0032	0.0074	0.004	0.0172	0.0026	0.0061	0.0229	0.1392	0.1481	0.0033	0.0039	0.0099	0.0253	0.0192	0.0085	0.0171	0.0034	0.0029
10	rs12773991	109487535	0.77	0.622422290089237	0.94	0.100733208212114	1.08631953944375	0.458600724416322	0.0033	0.0063	0.0278	0.1438	0.0041	0.1659	0.187	0.0102	0.0032	0.0072	0.0039	0.0175	0.0025	0.0058	0.0227	0.1393	0.1488	0.0033	0.0037	0.0098	0.0262	0.0195	0.0087	0.0179	0.0033	0.0027
10	rs111412055	109491607	0.77	0.622422290089237	0.94	0.100733208212114	1.09200515840069	0.47597270842021	0.0033	0.0063	0.0278	0.1439	0.004	0.1659	0.1869	0.0102	0.0032	0.0071	0.0039	0.0175	0.0025	0.0058	0.0227	0.1393	0.1488	0.0033	0.0037	0.0098	0.0263	0.0196	0.0087	0.018	0.0033	0.0026
10	rs34794154	109493917	0.77	0.622422290089237	0.94	0.100733208212114	1.09431832382241	0.48017230507448	0.0033	0.0064	0.0278	0.1439	0.004	0.1659	0.1868	0.0102	0.0032	0.0071	0.0039	0.0176	0.0025	0.0058	0.0227	0.1393	0.1489	0.0033	0.0037	0.0098	0.0263	0.0196	0.0088	0.0181	0.0033	0.0026
10	rs117825432	109502212	0.77	0.622422290089237	0.95	0.0861393601425535	1.05815782456805	0.492554870984337	0.0033	0.0063	0.0276	0.1439	0.004	0.1657	0.1864	0.0101	0.0032	0.0071	0.0039	0.0176	0.0025	0.0057	0.0227	0.1393	0.1491	0.0034	0.0037	0.0098	0.0265	0.0197	0.0088	0.0182	0.0033	0.0026
10	rs12774964	109509130	0.77	0.622422290089237	0.95	0.0861393601425535	0.974543392771674	0.514244003961533	0.0033	0.0062	0.0273	0.1438	0.0039	0.1654	0.1856	0.0101	0.0032	0.007	0.0039	0.0177	0.0025	0.0057	0.0227	0.1394	0.1495	0.0034	0.0036	0.01	0.0269	0.0201	0.0088	0.0185	0.0034	0.0027
10	rs11193667	109511351	0.77	0.622422290089237	0.94	0.100733208212114	0.958969014820119	0.519910673002115	0.0033	0.0062	0.0273	0.1438	0.0039	0.1653	0.1855	0.0101	0.0032	0.007	0.0039	0.0178	0.0025	0.0057	0.0227	0.1394	0.1495	0.0034	0.0036	0.01	0.027	0.0201	0.0088	0.0185	0.0034	0.0027
10	rs17224595	109514668	0.77	0.622422290089237	0.94	0.100733208212114	0.944168833532688	0.521433653134669	0.0033	0.0062	0.0273	0.1437	0.0039	0.1652	0.1855	0.0101	0.0032	0.007	0.0039	0.0178	0.0025	0.0057	0.0227	0.1394	0.1495	0.0034	0.0036	0.0101	0.0271	0.0202	0.0088	0.0186	0.0034	0.0027
10	rs75080822	109519440	0.77	0.622422290089237	0.94	0.100733208212114	0.94098585857116	0.553670162121032	0.0032	0.0062	0.0272	0.1437	0.0039	0.1651	0.1858	0.0101	0.0032	0.0069	0.0035	0.0178	0.0025	0.0056	0.0227	0.1395	0.1496	0.0034	0.0036	0.0101	0.0271	0.0202	0.0087	0.0186	0.0034	0.0027
10	rs75313583	109525868	0.77	0.622422290089237	0.94	0.100733208212114	0.922812016663094	0.559723283014218	0.0032	0.0062	0.0272	0.1437	0.0039	0.165	0.1859	0.01	0.0032	0.0069	0.0035	0.018	0.0025	0.0056	0.0226	0.1395	0.1497	0.0034	0.0035	0.0101	0.0272	0.0202	0.0087	0.0187	0.0034	0.0027
10	rs10884534	109529803	0.78	0.56417027826485	0.93	0.117127898734063	0.908000058953841	0.571877544373897	0.0032	0.0062	0.0272	0.1437	0.0039	0.1647	0.186	0.01	0.0032	0.0069	0.0035	0.0181	0.0025	0.0055	0.0226	0.1396	0.1498	0.0034	0.0035	0.01	0.0272	0.0202	0.0087	0.0188	0.0034	0.0027
10	rs10884539	109540050	0.78	0.56417027826485	0.93	0.117127898734063	0.874534089388249	0.593655863591561	0.0031	0.0062	0.0272	0.1436	0.0039	0.1642	0.1862	0.01	0.0032	0.0068	0.0035	0.0184	0.0025	0.0054	0.0224	0.1397	0.1499	0.0034	0.0035	0.01	0.0273	0.0203	0.0087	0.0191	0.0034	0.0027
10	rs7923216	109545391	0.78	0.56417027826485	0.93	0.117127898734063	0.414689431417657	0.619957293136555	0.0032	0.0057	0.0273	0.1436	0.004	0.1619	0.1869	0.0098	0.0028	0.0063	0.0036	0.0187	0.0025	0.0052	0.0222	0.1417	0.1498	0.0033	0.0032	0.0099	0.0281	0.0204	0.0088	0.0199	0.0034	0.0027
10	rs7908632	109548588	0.78	0.56417027826485	0.93	0.117127898734063	0.411015345164212	0.636476601988483	0.0033	0.0057	0.0272	0.1435	0.004	0.1617	0.1869	0.0101	0.0029	0.0062	0.0036	0.0186	0.0026	0.0053	0.0219	0.1418	0.1492	0.0033	0.0032	0.0102	0.0286	0.0203	0.0088	0.0196	0.0035	0.0027
10	rs7893452	109557486	0.78	0.56417027826485	0.93	0.117127898734063	0.40741463895955	0.650319585365126	0.0033	0.0057	0.0272	0.1434	0.004	0.1615	0.187	0.0101	0.0029	0.006	0.0036	0.0186	0.0026	0.0052	0.022	0.1422	0.1495	0.0033	0.0032	0.0103	0.0283	0.0202	0.0088	0.0196	0.0034	0.0027
10	rs61865621	109558297	0.78	0.56417027826485	0.93	0.117127898734063	0.419883728678627	0.657779397858423	0.0033	0.0057	0.0272	0.1434	0.004	0.1616	0.187	0.0101	0.0029	0.0059	0.0036	0.0186	0.0025	0.0052	0.0221	0.1423	0.1496	0.0033	0.0032	0.0103	0.0283	0.0202	0.0089	0.0195	0.0034	0.0026
10	rs2418980	109560108	0.78	0.56417027826485	0.93	0.117127898734063	0.442288056758065	0.666727529195561	0.0033	0.0057	0.0273	0.1434	0.004	0.1618	0.1868	0.0101	0.0029	0.0058	0.0036	0.0186	0.0024	0.0052	0.0222	0.1424	0.1498	0.0033	0.0031	0.0103	0.0282	0.0202	0.009	0.0194	0.0034	0.0026
10	rs80279699	109567196	0.78	0.56417027826485	0.93	0.117127898734063	0.431659165168379	0.68234211116041	0.0033	0.0057	0.0271	0.1434	0.0039	0.1617	0.187	0.01	0.0029	0.0058	0.0035	0.0186	0.0024	0.0052	0.0222	0.1424	0.1499	0.0033	0.0031	0.0103	0.0282	0.0202	0.009	0.0195	0.0034	0.0025
10	rs78294084	109567981	0.78	0.56417027826485	0.93	0.117127898734063	0.481664096229462	0.696702342371428	0.0033	0.0059	0.0271	0.1434	0.0039	0.1616	0.1869	0.01	0.0029	0.0058	0.0035	0.0186	0.0025	0.0052	0.022	0.1422	0.1498	0.0034	0.0031	0.0103	0.0282	0.0202	0.009	0.0198	0.0034	0.0025
10	rs117426392	109572685	0.79	0.509607847349147	0.93	0.117127898734063	0.467827332064761	0.771757164215391	0.0034	0.0059	0.0273	0.1437	0.0039	0.1608	0.1874	0.01	0.003	0.0057	0.0033	0.0185	0.0026	0.0052	0.0222	0.1427	0.1502	0.0033	0.003	0.01	0.0277	0.0202	0.009	0.0193	0.0034	0.0026
10	rs2444214	109573573	0.79	0.509607847349147	0.93	0.117127898734063	0.471314106179825	0.785747364473876	0.0034	0.0059	0.0273	0.1437	0.0039	0.1606	0.1875	0.0101	0.003	0.0057	0.0033	0.0185	0.0027	0.0052	0.0222	0.1428	0.1503	0.0033	0.0029	0.0099	0.0277	0.0203	0.009	0.0193	0.0034	0.0026
10	rs79724826	109575803	0.79	0.509607847349147	0.93	0.117127898734063	0.473891368507009	0.783919499247904	0.0035	0.0059	0.0274	0.1437	0.0039	0.1604	0.1876	0.0101	0.0031	0.0057	0.0033	0.0185	0.0027	0.0052	0.0222	0.1429	0.1504	0.0033	0.0029	0.0099	0.0276	0.0203	0.009	0.0192	0.0034	0.0026
10	rs11193715	109577029	0.79	0.509607847349147	0.93	0.117127898734063	0.465814438450009	0.776921158528154	0.0035	0.0059	0.0274	0.1438	0.0039	0.1603	0.1876	0.0101	0.0031	0.0057	0.0032	0.0185	0.0027	0.0052	0.0223	0.1429	0.1504	0.0033	0.0029	0.0098	0.0275	0.0203	0.009	0.0191	0.0034	0.0026
10	rs10787050	109577628	0.79	0.509607847349147	0.93	0.117127898734063	0.473768486800794	0.784528686320602	0.0035	0.0058	0.0274	0.1435	0.0039	0.1602	0.1879	0.01	0.0031	0.0056	0.0032	0.0187	0.0027	0.0053	0.0222	0.1431	0.1502	0.0032	0.0029	0.0099	0.0276	0.0203	0.0091	0.0191	0.0034	0.0026
10	rs57177895	109579075	0.8	0.458652199356866	0.93	0.117127898734063	0.330209997597808	1.02737755304721	0.0032	0.005	0.0283	0.1428	0.0036	0.1573	0.1914	0.0099	0.0026	0.0048	0.003	0.0209	0.0024	0.0049	0.0223	0.1431	0.1493	0.0027	0.0026	0.0106	0.0289	0.0198	0.0096	0.0198	0.0031	0.0025
10	rs4918322	109579127	0.8	0.458652199356866	0.92	0.135444945858012	0.338821275212831	1.01516680595698	0.0032	0.005	0.0283	0.1424	0.0036	0.1572	0.1916	0.0099	0.0025	0.0047	0.003	0.0211	0.0023	0.0049	0.0224	0.1434	0.1496	0.0027	0.0026	0.0106	0.0288	0.0198	0.0096	0.0199	0.0031	0.0025
10	rs74155328	109579266	0.8	0.458652199356866	0.92	0.135444945858012	0.34450393215242	1.00698846851809	0.0031	0.0049	0.0283	0.1421	0.0035	0.1572	0.192	0.0098	0.0024	0.0047	0.003	0.0211	0.0022	0.0049	0.0225	0.1436	0.1495	0.0025	0.0025	0.0107	0.029	0.0197	0.0096	0.02	0.003	0.0024
10	rs11193718	109579303	0.8	0.458652199356866	0.91	0.155803491158275	0.343405299642134	1.01115623079017	0.0031	0.0049	0.0283	0.1421	0.0035	0.1572	0.1921	0.0098	0.0024	0.0046	0.003	0.0211	0.0022	0.0049	0.0225	0.1436	0.1495	0.0025	0.0024	0.0107	0.029	0.0197	0.0096	0.02	0.003	0.0024
10	rs12778719	109579550	0.8	0.458652199356866	0.91	0.155803491158275	0.318740500778454	0.978385755292883	0.0031	0.0049	0.0284	0.1415	0.0035	0.1572	0.1928	0.0097	0.0022	0.0046	0.003	0.021	0.0021	0.005	0.0228	0.144	0.1492	0.0023	0.0023	0.0109	0.0292	0.0196	0.0097	0.0203	0.0029	0.0023
10	rs2265217	109586573	0.81	0.411214762386647	0.91	0.155803491158275	0.282867532131486	0.938551978542668	0.0031	0.0049	0.0285	0.142	0.0036	0.1568	0.1933	0.0095	0.002	0.0046	0.0031	0.0208	0.0019	0.0052	0.0226	0.1441	0.1489	0.0019	0.0021	0.0109	0.0292	0.0198	0.0096	0.0211	0.0029	0.0021
10	rs79367803	109589811	0.81	0.411214762386647	0.91	0.155803491158275	0.276628182170538	0.916634840318947	0.0031	0.0048	0.0286	0.1419	0.0039	0.1568	0.1932	0.0094	0.002	0.0046	0.0031	0.0208	0.0019	0.0052	0.0226	0.1442	0.1489	0.0018	0.0021	0.0109	0.0291	0.0199	0.0096	0.0211	0.0029	0.0021
10	rs12768215	109590833	0.81	0.411214762386647	0.9	0.178319663885856	0.27471986158717	0.90391103735774	0.0031	0.0048	0.0286	0.1418	0.0039	0.1569	0.1932	0.0094	0.002	0.0046	0.0031	0.0208	0.0018	0.0052	0.0226	0.1442	0.1489	0.0017	0.0021	0.0108	0.0291	0.0199	0.0096	0.0211	0.0029	0.0021
10	rs11193729	109591822	0.81	0.411214762386647	0.9	0.178319663885856	0.268853920695648	0.895291921070248	0.0031	0.0048	0.0286	0.1418	0.004	0.1568	0.1932	0.0094	0.002	0.0046	0.0032	0.0208	0.0018	0.0053	0.0226	0.1441	0.1488	0.0017	0.0021	0.0109	0.0291	0.0199	0.0096	0.0211	0.003	0.0021
10	rs72829256	109596382	0.81	0.411214762386647	0.9	0.178319663885856	0.243371212637933	0.815422797319148	0.0031	0.0048	0.0287	0.1416	0.0043	0.1567	0.1931	0.0093	0.002	0.0047	0.0032	0.0207	0.0018	0.0055	0.0226	0.1441	0.1485	0.0017	0.0021	0.0109	0.0291	0.02	0.0096	0.0211	0.0031	0.0021
10	rs11193735	109597157	0.81	0.411214762386647	0.9	0.178319663885856	0.246776486311951	0.816651510829801	0.0033	0.0048	0.0287	0.1416	0.0043	0.1567	0.193	0.0093	0.002	0.0047	0.0032	0.0207	0.0018	0.0055	0.0226	0.144	0.1484	0.0017	0.0021	0.0109	0.0291	0.02	0.0096	0.0211	0.0031	0.0023
10	rs12413405	109597272	0.81	0.411214762386647	0.9	0.178319663885856	0.246426030724105	0.816497900323068	0.0033	0.0048	0.0287	0.1416	0.0043	0.1567	0.193	0.0093	0.002	0.0047	0.0032	0.0207	0.0018	0.0055	0.0226	0.144	0.1484	0.0017	0.0021	0.0109	0.0291	0.02	0.0096	0.0211	0.0031	0.0023
10	rs79570875	109601797	0.81	0.411214762386647	0.9	0.178319663885856	0.248400899921764	0.803004149359432	0.0033	0.0048	0.0289	0.1415	0.0044	0.1566	0.1929	0.0093	0.0019	0.0047	0.0032	0.0209	0.0016	0.0056	0.0226	0.1437	0.1484	0.0017	0.002	0.0109	0.0287	0.0202	0.0096	0.0211	0.0034	0.0023
10	rs17753134	109602083	0.81	0.411214762386647	0.9	0.178319663885856	0.24406760989547	0.798262046634028	0.0033	0.0048	0.0289	0.1415	0.0044	0.1566	0.1929	0.0093	0.0019	0.0047	0.0032	0.0209	0.0016	0.0056	0.0226	0.1437	0.1484	0.0017	0.002	0.0109	0.0287	0.0202	0.0096	0.0211	0.0035	0.0023
10	rs117069369	109602331	0.81	0.411214762386647	0.9	0.178319663885856	0.24611960641774	0.805760360672377	0.0033	0.0048	0.029	0.1415	0.0045	0.1568	0.1929	0.0093	0.0019	0.0047	0.0032	0.021	0.0016	0.0056	0.0226	0.1434	0.1482	0.0017	0.002	0.0109	0.0287	0.0202	0.0096	0.0211	0.0035	0.0023
10	rs75397792	109602689	0.81	0.411214762386647	0.9	0.178319663885856	0.246163368498883	0.806526329965262	0.0033	0.0048	0.029	0.1415	0.0045	0.1568	0.1929	0.0093	0.0019	0.0047	0.0032	0.021	0.0016	0.0056	0.0226	0.1434	0.1482	0.0017	0.002	0.0109	0.0287	0.0202	0.0096	0.0211	0.0035	0.0023
10	rs7067538	109606740	0.82	0.36720095628419	0.9	0.178319663885856	0.121847014532726	0.645503143873229	0.0034	0.0043	0.0293	0.1426	0.0048	0.1566	0.1927	0.0093	0.0016	0.0049	0.0031	0.0199	0.0015	0.0061	0.023	0.1436	0.1499	0.0014	0.0018	0.0106	0.0286	0.0194	0.0093	0.0212	0.0035	0.0021
10	rs34654549	109608208	0.84	0.289034762536342	0.9	0.178319663885856	0.0568895565699024	0.523512244756968	0.0031	0.0036	0.0293	0.1466	0.005	0.158	0.192	0.0091	0.001	0.0048	0.0032	0.0184	0.0012	0.0062	0.0226	0.145	0.1532	0.0012	0.0013	0.0102	0.0274	0.0184	0.0087	0.0205	0.003	0.0014
10	rs60190626	109609495	0.84	0.289034762536342	0.9	0.178319663885856	0.053677760899534	0.465179505784026	0.0031	0.0035	0.0293	0.1474	0.0049	0.1583	0.1919	0.0091	9e-04	0.0049	0.0031	0.018	0.0011	0.0063	0.0225	0.1453	0.1539	0.0011	0.0012	0.0102	0.0272	0.0182	0.0086	0.0203	0.0029	0.0013
10	rs17753188	109615544	0.84	0.289034762536342	0.9	0.178319663885856	0.0519582275944873	0.468275941070468	0.0031	0.0034	0.0293	0.1476	0.0049	0.1584	0.1919	0.0091	9e-04	0.0049	0.0031	0.018	0.0011	0.0063	0.0224	0.1453	0.1541	0.0011	0.0012	0.0101	0.0271	0.0181	0.0086	0.0203	0.0028	0.0013
10	rs1024290	109618541	0.84	0.289034762536342	0.9	0.178319663885856	0.045944975036844	0.44365672767458	0.0031	0.0034	0.0293	0.1479	0.0049	0.1585	0.192	0.0091	9e-04	0.0049	0.0032	0.0178	0.001	0.0063	0.0224	0.1452	0.1544	0.0011	0.0011	0.0101	0.0271	0.0181	0.0086	0.0204	0.0028	0.0012
10	rs12411825	109622963	0.84	0.289034762536342	0.9	0.178319663885856	0.0425915873212201	0.431216622713537	0.0031	0.0034	0.0293	0.148	0.0049	0.1585	0.192	0.0091	9e-04	0.0049	0.0031	0.0178	0.001	0.0063	0.0223	0.1452	0.1545	0.0011	0.0011	0.0101	0.0271	0.0181	0.0086	0.0206	0.0028	0.0012
10	rs2248353	109625453	0.84	0.289034762536342	0.9	0.178319663885856	0.040593687070074	0.42476963174179	0.0031	0.0033	0.0292	0.1481	0.0049	0.1585	0.1919	0.0091	9e-04	0.0049	0.0031	0.0178	0.001	0.0063	0.0222	0.1453	0.1546	0.0011	0.0011	0.0101	0.027	0.018	0.0086	0.0207	0.0028	0.0012
10	rs1834180	109626066	0.84	0.289034762536342	0.9	0.178319663885856	0.0405367558895798	0.429371962541054	0.003	0.0033	0.0291	0.1481	0.0049	0.1581	0.1919	0.0091	9e-04	0.0049	0.0031	0.0177	0.001	0.0062	0.0221	0.1458	0.1548	0.0011	0.0012	0.0101	0.027	0.0181	0.0085	0.0207	0.0028	0.0012
10	rs17686101	109627529	0.84	0.289034762536342	0.9	0.178319663885856	0.0400127415673552	0.429898791629352	0.003	0.0033	0.0291	0.1481	0.0049	0.1581	0.1919	0.0091	9e-04	0.0049	0.0031	0.0177	0.001	0.0062	0.0221	0.1459	0.1548	0.0011	0.0012	0.0101	0.027	0.0181	0.0085	0.0207	0.0028	0.0012
10	rs75438193	109638869	0.84	0.289034762536342	0.9	0.178319663885856	0.0384275492707479	0.428582044452639	0.003	0.0033	0.0291	0.1482	0.0049	0.1581	0.1918	0.0091	8e-04	0.0049	0.0031	0.0177	0.001	0.0062	0.022	0.1461	0.155	0.001	0.0011	0.0101	0.027	0.0182	0.0085	0.0207	0.0028	0.0012
10	rs1576444	109646932	0.84	0.289034762536342	0.9	0.178319663885856	0.0379089321677337	0.421359429142685	0.003	0.0033	0.029	0.1482	0.0049	0.1581	0.1918	0.0091	8e-04	0.0049	0.0031	0.0176	0.001	0.0062	0.022	0.1461	0.155	0.001	0.0011	0.0101	0.027	0.0182	0.0085	0.0207	0.0027	0.0012
10	rs7917979	109647528	0.84	0.289034762536342	0.9	0.178319663885856	0.037854623815518	0.4233259481498	0.003	0.0033	0.029	0.1482	0.0049	0.1581	0.1918	0.0091	8e-04	0.0049	0.0031	0.0176	0.001	0.0062	0.022	0.1462	0.155	0.001	0.0011	0.0101	0.027	0.0182	0.0085	0.0207	0.0027	0.0012
10	rs12414606	109647762	0.84	0.289034762536342	0.9	0.178319663885856	0.0374759705303552	0.423063602767457	0.003	0.0033	0.029	0.1482	0.0049	0.1581	0.1918	0.0091	8e-04	0.0049	0.0031	0.0176	0.001	0.0062	0.022	0.1461	0.155	0.001	0.0011	0.0101	0.027	0.0183	0.0085	0.0207	0.0027	0.0012
10	rs1424604	109649080	0.84	0.289034762536342	0.9	0.178319663885856	0.035882843350803	0.420835442213674	0.003	0.0033	0.0291	0.1481	0.0049	0.1581	0.1917	0.0091	8e-04	0.005	0.0031	0.0174	0.001	0.0062	0.022	0.1461	0.1551	0.0011	0.0011	0.0101	0.027	0.0183	0.0086	0.0209	0.0028	0.0012
10	rs10787052	109649172	0.84	0.289034762536342	0.9	0.178319663885856	0.0358044430365178	0.420573514885241	0.003	0.0033	0.0291	0.1481	0.0049	0.1581	0.1917	0.0091	8e-04	0.005	0.0031	0.0174	0.001	0.0062	0.022	0.1461	0.1551	0.0011	0.0011	0.0101	0.027	0.0183	0.0086	0.0209	0.0028	0.0012
10	rs11597755	109650167	0.84	0.289034762536342	0.9	0.178319663885856	0.034693747854546	0.420966422415988	0.003	0.0033	0.0291	0.1481	0.0049	0.1581	0.1917	0.0091	8e-04	0.005	0.0031	0.0174	0.001	0.0062	0.022	0.1461	0.1551	0.0011	0.0011	0.0101	0.027	0.0183	0.0086	0.0209	0.0028	0.0011
10	rs71475468	109652840	0.84	0.289034762536342	0.89	0.20310604818777	0.0226127038963107	0.419395388203675	0.0028	0.0032	0.0291	0.1485	0.0051	0.1584	0.1917	0.0091	8e-04	0.0051	0.0032	0.0176	0.001	0.006	0.0217	0.1463	0.155	0.001	0.001	0.0101	0.0268	0.0182	0.0086	0.021	0.0028	0.001
10	rs117589251	109661012	0.84	0.289034762536342	0.89	0.20310604818777	0.020817602979323	0.414952784916233	0.0027	0.0032	0.0291	0.1486	0.0051	0.1584	0.1917	0.0091	8e-04	0.0051	0.0032	0.0176	9e-04	0.006	0.0217	0.1463	0.1549	0.001	0.001	0.0101	0.0267	0.0182	0.0086	0.021	0.0028	9e-04
10	rs72817850	109668161	0.84	0.289034762536342	0.89	0.20310604818777	0.0190029111534088	0.410132833733277	0.0027	0.0031	0.0292	0.1486	0.0052	0.1585	0.1917	0.0091	8e-04	0.0051	0.0033	0.0177	9e-04	0.006	0.0216	0.1464	0.1549	0.001	0.001	0.0101	0.0267	0.0182	0.0086	0.021	0.0029	9e-04
10	rs1863022	109670523	0.84	0.289034762536342	0.89	0.20310604818777	0.0184352953304412	0.410523068691815	0.0027	0.0031	0.0292	0.1487	0.0052	0.1585	0.1917	0.0091	8e-04	0.0051	0.0033	0.0177	9e-04	0.006	0.0216	0.1464	0.1549	0.001	0.001	0.0101	0.0266	0.0182	0.0086	0.021	0.0029	9e-04
10	rs11193789	109672920	0.84	0.289034762536342	0.9	0.178319663885856	0.01817629562064	0.417172482456739	0.0027	0.0031	0.0292	0.1488	0.0051	0.1585	0.1917	0.009	8e-04	0.0051	0.0033	0.0177	9e-04	0.0059	0.0216	0.1464	0.1549	9e-04	0.001	0.0101	0.0266	0.0182	0.0086	0.021	0.0028	8e-04
10	rs35940214	109674722	0.84	0.289034762536342	0.9	0.178319663885856	0.0181441085282778	0.447380437998086	0.0026	0.0031	0.0294	0.149	0.005	0.1586	0.1918	0.009	8e-04	0.0051	0.0033	0.0178	9e-04	0.0058	0.0215	0.1464	0.1547	8e-04	9e-04	0.0101	0.0266	0.0183	0.0086	0.0212	0.0028	8e-04
10	rs6584844	109676548	0.84	0.289034762536342	0.9	0.178319663885856	0.0174152420929722	0.455253700473073	0.0025	0.0031	0.0295	0.1493	0.005	0.1587	0.1919	0.009	7e-04	0.0052	0.0033	0.0179	8e-04	0.0057	0.0215	0.1464	0.1547	8e-04	9e-04	0.01	0.0265	0.0183	0.0086	0.0212	0.0028	7e-04
10	rs60593496	109677432	0.84	0.289034762536342	0.9	0.178319663885856	0.0174777561136937	0.454986217456668	0.0025	0.0031	0.0295	0.1493	0.0049	0.1587	0.1919	0.009	7e-04	0.0052	0.0033	0.0179	8e-04	0.0057	0.0215	0.1464	0.1547	8e-04	9e-04	0.01	0.0265	0.0183	0.0086	0.0212	0.0028	7e-04
10	rs12412726	109677589	0.84	0.289034762536342	0.9	0.178319663885856	0.017493410257467	0.454184016972525	0.0025	0.0031	0.0295	0.1493	0.0049	0.1587	0.1919	0.009	7e-04	0.0052	0.0033	0.0179	8e-04	0.0057	0.0215	0.1464	0.1547	8e-04	9e-04	0.01	0.0265	0.0183	0.0086	0.0212	0.0028	7e-04
10	rs75701905	109679356	0.84	0.289034762536342	0.9	0.178319663885856	0.0171822724212295	0.452313668362595	0.0025	0.0031	0.0295	0.1495	0.0049	0.1591	0.1919	0.009	7e-04	0.0051	0.0032	0.0179	8e-04	0.0057	0.0214	0.1464	0.1547	8e-04	9e-04	0.01	0.0265	0.0182	0.0086	0.0211	0.0028	7e-04
10	rs116916741	109679542	0.84	0.289034762536342	0.9	0.178319663885856	0.0172132023132812	0.45244719715075	0.0025	0.0031	0.0295	0.1495	0.0049	0.1591	0.1919	0.009	7e-04	0.0051	0.0032	0.0179	8e-04	0.0057	0.0214	0.1464	0.1547	8e-04	9e-04	0.01	0.0265	0.0182	0.0086	0.0211	0.0028	7e-04
10	rs79701115	109694388	0.84	0.289034762536342	0.9	0.178319663885856	0.0186313047014374	0.463566107571362	0.0024	0.003	0.0295	0.1498	0.0047	0.1592	0.1923	0.0087	6e-04	0.0051	0.0032	0.0179	8e-04	0.0057	0.0214	0.1464	0.155	8e-04	8e-04	0.01	0.0265	0.0182	0.0086	0.0209	0.0029	6e-04
10	rs12249894	109699622	0.84	0.289034762536342	0.9	0.178319663885856	0.0194136558452564	0.461954177620419	0.0024	0.003	0.0295	0.1499	0.0046	0.1592	0.1924	0.0087	5e-04	0.0051	0.0032	0.018	8e-04	0.0057	0.0214	0.1464	0.1551	8e-04	8e-04	0.01	0.0265	0.0182	0.0086	0.0209	0.0029	6e-04
10	rs77862540	109699959	0.84	0.289034762536342	0.9	0.178319663885856	0.0194221050370028	0.463700501400909	0.0024	0.003	0.0295	0.1499	0.0046	0.1592	0.1924	0.0087	5e-04	0.0051	0.0032	0.018	8e-04	0.0057	0.0214	0.1464	0.1551	8e-04	8e-04	0.01	0.0265	0.0182	0.0086	0.0209	0.0029	6e-04
10	rs12770812	109702007	0.84	0.289034762536342	0.9	0.178319663885856	0.0194390114415965	0.465852187383171	0.0024	0.003	0.0295	0.1499	0.0046	0.1592	0.1923	0.0087	5e-04	0.0051	0.0032	0.018	8e-04	0.0057	0.0213	0.1464	0.1551	8e-04	8e-04	0.0101	0.0265	0.0183	0.0086	0.0209	0.0029	6e-04
10	rs17691916	109705944	0.84	0.289034762536342	0.9	0.178319663885856	0.0198823434213502	0.468545449525885	0.0024	0.003	0.0295	0.15	0.0046	0.1592	0.1923	0.0086	5e-04	0.0051	0.0032	0.018	8e-04	0.0056	0.0213	0.1464	0.1551	8e-04	8e-04	0.01	0.0263	0.0184	0.0086	0.0208	0.0029	6e-04
10	rs116916887	109726377	0.84	0.289034762536342	0.9	0.178319663885856	0.0212383219209697	0.490371851032658	0.0024	0.003	0.0295	0.1503	0.0043	0.1593	0.1922	0.0086	5e-04	0.0051	0.0032	0.0179	8e-04	0.0056	0.0213	0.1464	0.1551	8e-04	8e-04	0.0101	0.0263	0.0183	0.0087	0.0209	0.0029	6e-04
10	rs9325529	109726465	0.84	0.289034762536342	0.9	0.178319663885856	0.0212473396185276	0.490508216894678	0.0024	0.003	0.0295	0.1503	0.0043	0.1593	0.1922	0.0086	5e-04	0.0051	0.0032	0.0179	8e-04	0.0056	0.0213	0.1464	0.1551	8e-04	8e-04	0.0101	0.0263	0.0183	0.0087	0.0209	0.0029	6e-04
10	rs117451865	109762091	0.84	0.289034762536342	0.9	0.178319663885856	0.0222096803549912	0.524205569219621	0.0024	0.003	0.0297	0.1509	0.0042	0.1593	0.1919	0.0086	6e-04	0.005	0.0031	0.0178	8e-04	0.0055	0.0212	0.1464	0.1549	8e-04	7e-04	0.0103	0.0263	0.0182	0.0089	0.0209	0.0028	6e-04
10	rs11193842	109771979	0.84	0.289034762536342	0.9	0.178319663885856	0.0223309745581804	0.523234979390646	0.0024	0.003	0.0297	0.151	0.0042	0.1593	0.1918	0.0086	6e-04	0.005	0.0031	0.0178	8e-04	0.0055	0.0212	0.1464	0.1548	8e-04	7e-04	0.0104	0.0263	0.0182	0.0089	0.021	0.0028	6e-04
10	rs1931607	109794392	0.84	0.289034762536342	0.9	0.178319663885856	0.0189115798708445	0.514796160428951	0.0024	0.003	0.0296	0.1513	0.0042	0.1593	0.1921	0.0086	6e-04	0.005	0.0031	0.0177	7e-04	0.0054	0.0208	0.1465	0.1549	8e-04	7e-04	0.0105	0.0264	0.0179	0.0091	0.021	0.0029	6e-04
10	rs61866403	109795627	0.83	0.326509998324372	0.9	0.178319663885856	0.0324227806298345	0.498707890579933	0.0023	0.003	0.0299	0.1517	0.0043	0.1585	0.1916	0.0085	6e-04	0.005	0.0031	0.0179	7e-04	0.0054	0.0209	0.1455	0.1549	8e-04	0.0013	0.0104	0.0265	0.0179	0.0091	0.021	0.0032	7e-04
10	rs74741214	109803306	0.83	0.326509998324372	0.9	0.178319663885856	0.0294873498355278	0.489690167730821	0.0023	0.003	0.0298	0.1523	0.0043	0.1583	0.1913	0.0085	6e-04	0.0049	0.0031	0.0177	7e-04	0.0054	0.0206	0.1457	0.1552	8e-04	0.0013	0.0104	0.0266	0.018	0.0092	0.0209	0.0033	7e-04
10	rs12764444	109813906	0.83	0.326509998324372	0.9	0.178319663885856	0.0285297225992778	0.474620041551725	0.0023	0.0029	0.0297	0.1526	0.0043	0.1582	0.1911	0.0085	6e-04	0.0049	0.0031	0.0177	7e-04	0.0054	0.0205	0.1458	0.1553	8e-04	0.0013	0.0104	0.0266	0.0181	0.0092	0.0208	0.0033	7e-04
10	rs72820109	109817593	0.83	0.326509998324372	0.9	0.178319663885856	0.0284185254982923	0.47421443637772	0.0023	0.0029	0.0297	0.1527	0.0043	0.1582	0.1911	0.0085	6e-04	0.0049	0.0031	0.0177	7e-04	0.0053	0.0205	0.1458	0.1553	8e-04	0.0013	0.0104	0.0266	0.0181	0.0092	0.0208	0.0033	7e-04
10	rs117332550	109825345	0.83	0.326509998324372	0.91	0.155803491158275	0.0279000045636754	0.474349628098756	0.0023	0.0029	0.0296	0.1529	0.0043	0.158	0.191	0.0085	6e-04	0.0049	0.0031	0.0176	7e-04	0.0053	0.0205	0.1459	0.1555	8e-04	0.0012	0.0104	0.0266	0.0181	0.0092	0.0208	0.0034	7e-04
10	rs10884594	109831486	0.83	0.326509998324372	0.91	0.155803491158275	0.0272155292740604	0.464103744042763	0.0023	0.0029	0.0296	0.1531	0.0043	0.1579	0.1908	0.0085	6e-04	0.0049	0.0031	0.0176	6e-04	0.0053	0.0204	0.146	0.1556	8e-04	0.0012	0.0104	0.0266	0.0181	0.0092	0.0208	0.0034	7e-04
10	rs78067192	109832846	0.83	0.326509998324372	0.91	0.155803491158275	0.0280207549100484	0.480443574353725	0.0023	0.0029	0.0295	0.153	0.0042	0.1581	0.1908	0.0085	6e-04	0.0048	0.0031	0.0176	6e-04	0.0052	0.0205	0.1459	0.1556	8e-04	0.0012	0.0104	0.0268	0.0181	0.0092	0.0207	0.0034	7e-04
10	rs79487054	109836188	0.83	0.326509998324372	0.91	0.155803491158275	0.0282965632466178	0.485469178457945	0.0023	0.0029	0.0295	0.153	0.0042	0.1581	0.1909	0.0085	6e-04	0.0048	0.0031	0.0176	6e-04	0.0052	0.0205	0.1459	0.1556	8e-04	0.0012	0.0104	0.0268	0.0181	0.0092	0.0207	0.0034	7e-04
10	rs10509860	109836835	0.83	0.326509998324372	0.91	0.155803491158275	0.0284629674770207	0.487510419262936	0.0023	0.0029	0.0295	0.153	0.0042	0.1581	0.1909	0.0084	6e-04	0.0048	0.0031	0.0176	6e-04	0.0052	0.0205	0.1459	0.1556	8e-04	0.0012	0.0104	0.0268	0.0181	0.0092	0.0207	0.0034	7e-04
10	rs11597569	109856746	0.83	0.326509998324372	0.91	0.155803491158275	0.031279712393212	0.506392089881121	0.0023	0.0029	0.0295	0.1532	0.0042	0.158	0.1909	0.0084	6e-04	0.0048	0.003	0.0176	6e-04	0.0052	0.0205	0.1459	0.1558	9e-04	0.0012	0.0104	0.0268	0.0181	0.0092	0.0207	0.0034	7e-04
10	rs117818938	109871962	0.83	0.326509998324372	0.9	0.178319663885856	0.031541865992148	0.521018183963016	0.0023	0.0029	0.0294	0.1534	0.0041	0.1579	0.191	0.0084	6e-04	0.0048	0.003	0.0176	6e-04	0.0051	0.0204	0.1459	0.1559	9e-04	0.0012	0.0104	0.0268	0.0181	0.0093	0.0207	0.0034	7e-04
10	rs11193900	109883659	0.83	0.326509998324372	0.9	0.178319663885856	0.0508050119649305	0.580821308540651	0.0022	0.0026	0.029	0.1559	0.0036	0.1563	0.1916	0.0079	5e-04	0.0044	0.0028	0.0173	5e-04	0.0046	0.0202	0.1454	0.1579	0.0013	0.0011	0.0101	0.0268	0.0181	0.0098	0.0208	0.0033	7e-04
10	rs7076037	109884688	0.83	0.326509998324372	0.9	0.178319663885856	0.0468026843043946	0.56565113623386	0.0022	0.0025	0.029	0.1559	0.0036	0.1563	0.192	0.0079	5e-04	0.0044	0.0028	0.0173	5e-04	0.0046	0.02	0.1454	0.1577	0.0013	0.0011	0.0104	0.0268	0.0181	0.0099	0.0208	0.0033	7e-04
10	rs11193901	109884711	0.83	0.326509998324372	0.9	0.178319663885856	0.0468654836433726	0.565792461138587	0.0022	0.0025	0.029	0.1559	0.0036	0.1563	0.192	0.0079	5e-04	0.0044	0.0028	0.0173	5e-04	0.0046	0.02	0.1454	0.1577	0.0013	0.0011	0.0104	0.0268	0.0181	0.0099	0.0208	0.0033	7e-04
10	rs2151875	109888333	0.83	0.326509998324372	0.9	0.178319663885856	0.0490509764338999	0.567347602399199	0.0022	0.0025	0.0289	0.1562	0.0036	0.1563	0.192	0.0079	5e-04	0.0044	0.0028	0.0173	5e-04	0.0046	0.0199	0.1454	0.1576	0.0014	0.0011	0.0104	0.0268	0.0181	0.0098	0.0207	0.0033	7e-04
10	rs12411693	109896686	0.83	0.326509998324372	0.9	0.178319663885856	0.0602453682495749	0.528648277683698	0.0022	0.0025	0.0286	0.157	0.0035	0.1566	0.1922	0.0079	5e-04	0.0044	0.0028	0.017	5e-04	0.0045	0.0195	0.1449	0.1582	0.0014	0.0013	0.0104	0.0272	0.0179	0.01	0.02	0.0034	7e-04
10	rs145816488	109908260	0.83	0.326509998324372	0.9	0.178319663885856	0.0618767162043558	0.521156664447088	0.0022	0.0025	0.0286	0.1572	0.0035	0.1566	0.1923	0.0079	5e-04	0.0044	0.0028	0.0169	5e-04	0.0045	0.0195	0.1448	0.1583	0.0014	0.0014	0.0104	0.0273	0.0179	0.01	0.0199	0.0034	7e-04
10	rs11193917	109908891	0.83	0.326509998324372	0.9	0.178319663885856	0.0624269107267314	0.517697429992464	0.0022	0.0025	0.0285	0.1572	0.0035	0.1566	0.1923	0.0079	5e-04	0.0043	0.0028	0.0169	5e-04	0.0045	0.0195	0.1447	0.1583	0.0014	0.0014	0.0104	0.0273	0.0179	0.01	0.0199	0.0034	7e-04
10	rs418490	109911315	0.83	0.326509998324372	0.9	0.178319663885856	0.0659929923328082	0.545951448291419	0.0022	0.0025	0.0285	0.1573	0.0035	0.1567	0.1924	0.0079	4e-04	0.0043	0.0027	0.0168	5e-04	0.0043	0.0195	0.1447	0.1584	0.0014	0.0014	0.0105	0.0275	0.0179	0.01	0.0199	0.0033	7e-04
10	rs17250905	109911775	0.83	0.326509998324372	0.9	0.178319663885856	0.0637103589430507	0.540773945862708	0.0022	0.0025	0.0285	0.1573	0.0035	0.1567	0.1924	0.0079	4e-04	0.0043	0.0028	0.0168	5e-04	0.0044	0.0195	0.1444	0.1584	0.0014	0.0014	0.0105	0.0275	0.0179	0.01	0.0199	0.0033	7e-04
10	rs12771725	109923875	0.83	0.326509998324372	0.9	0.178319663885856	0.0619334839113764	0.526009287903278	0.0022	0.0026	0.0286	0.1571	0.0036	0.1565	0.1925	0.008	4e-04	0.0043	0.0029	0.0169	5e-04	0.0044	0.0195	0.1439	0.1586	0.0014	0.0014	0.0105	0.0275	0.0179	0.0101	0.0199	0.0034	7e-04
10	rs11593870	109927163	0.83	0.326509998324372	0.9	0.178319663885856	0.0615556812176727	0.523234979390646	0.0022	0.0026	0.0286	0.157	0.0036	0.1565	0.1926	0.008	4e-04	0.0043	0.0029	0.0169	5e-04	0.0044	0.0195	0.1437	0.1586	0.0014	0.0014	0.0105	0.0275	0.0179	0.0101	0.0198	0.0035	7e-04
10	rs75852463	109933954	0.83	0.326509998324372	0.89	0.20310604818777	0.0617821796956757	0.523234979390646	0.0022	0.0026	0.0286	0.157	0.0036	0.1564	0.1926	0.008	4e-04	0.0043	0.0029	0.0169	5e-04	0.0044	0.0195	0.1437	0.1587	0.0014	0.0014	0.0105	0.0275	0.0179	0.0101	0.0198	0.0035	7e-04
10	rs73398777	109934292	0.83	0.326509998324372	0.89	0.20310604818777	0.0615179848605614	0.522957750860194	0.0022	0.0026	0.0286	0.1569	0.0036	0.1564	0.1926	0.008	4e-04	0.0043	0.0029	0.0169	5e-04	0.0044	0.0195	0.1437	0.1587	0.0014	0.0014	0.0105	0.0275	0.0179	0.0101	0.0198	0.0035	7e-04
10	rs317436	109938617	0.83	0.326509998324372	0.89	0.20310604818777	0.0577707657989675	0.519633887814799	0.0022	0.0026	0.0286	0.1569	0.0036	0.1564	0.1926	0.0082	4e-04	0.0043	0.0029	0.0169	5e-04	0.0045	0.0195	0.1436	0.1584	0.0014	0.0014	0.0105	0.0275	0.0179	0.0101	0.0198	0.0035	7e-04
10	rs317448	109943361	0.83	0.326509998324372	0.89	0.20310604818777	0.039284193349017	0.530873141200449	0.0021	0.0026	0.0286	0.1568	0.0037	0.1571	0.1926	0.0082	5e-04	0.0043	0.0029	0.017	5e-04	0.0045	0.0195	0.1434	0.1585	0.0014	8e-04	0.0106	0.0274	0.018	0.0101	0.0198	0.0035	6e-04
10	rs76271421	109945838	0.83	0.326509998324372	0.89	0.20310604818777	0.0361581830674801	0.53546926580406	0.002	0.0026	0.0286	0.1568	0.0037	0.1574	0.1926	0.0082	5e-04	0.0043	0.0029	0.017	5e-04	0.0044	0.0194	0.1434	0.1586	0.0014	6e-04	0.0107	0.0273	0.018	0.0102	0.0198	0.0035	6e-04
10	rs403008	109945903	0.83	0.326509998324372	0.89	0.20310604818777	0.0360006672032925	0.536027041276647	0.002	0.0026	0.0286	0.1568	0.0037	0.1575	0.1926	0.0082	5e-04	0.0043	0.0029	0.017	5e-04	0.0044	0.0194	0.1434	0.1586	0.0014	6e-04	0.0107	0.0273	0.018	0.0102	0.0198	0.0035	5e-04
10	rs368621	109948948	0.83	0.326509998324372	0.89	0.20310604818777	0.0366999696836201	0.547493053602256	0.002	0.0026	0.0286	0.1569	0.0036	0.1575	0.1926	0.0082	5e-04	0.0043	0.0029	0.0169	5e-04	0.0044	0.0195	0.1433	0.1586	0.0014	6e-04	0.0107	0.0273	0.018	0.0101	0.0198	0.0035	5e-04
10	rs10884598	109951872	0.83	0.326509998324372	0.89	0.20310604818777	0.0367930288594238	0.54777346065855	0.002	0.0026	0.0286	0.157	0.0036	0.1576	0.1927	0.0082	5e-04	0.0043	0.0029	0.0169	5e-04	0.0044	0.0195	0.1432	0.1587	0.0014	6e-04	0.0107	0.0273	0.018	0.0101	0.0197	0.0035	5e-04
10	rs178448	109973680	0.83	0.326509998324372	0.89	0.20310604818777	0.0311847643169895	0.566499214652932	0.0019	0.0025	0.0287	0.1586	0.0035	0.1586	0.1937	0.0081	5e-04	0.0039	0.0027	0.0164	5e-04	0.004	0.0199	0.1415	0.1599	0.0012	4e-04	0.0107	0.027	0.0177	0.01	0.0193	0.0037	3e-04
10	rs72820176	109983325	0.83	0.326509998324372	0.89	0.20310604818777	0.031030905753154	0.565227213150162	0.0019	0.0025	0.0287	0.1586	0.0035	0.1585	0.1937	0.0081	5e-04	0.0039	0.0027	0.0164	5e-04	0.004	0.0199	0.1414	0.16	0.0012	4e-04	0.0107	0.027	0.0177	0.01	0.0192	0.0037	3e-04
10	rs78854870	109987764	0.83	0.326509998324372	0.89	0.20310604818777	0.0307600024925473	0.564238360710182	0.0019	0.0025	0.0287	0.1587	0.0035	0.1584	0.1937	0.0081	5e-04	0.0039	0.0027	0.0164	5e-04	0.004	0.0199	0.1413	0.1602	0.0011	4e-04	0.0107	0.027	0.0177	0.01	0.0192	0.0037	3e-04
10	rs12355000	109988766	0.83	0.326509998324372	0.89	0.20310604818777	0.0306896064775152	0.563955909018687	0.0019	0.0025	0.0288	0.1587	0.0035	0.1584	0.1937	0.0081	5e-04	0.0039	0.0027	0.0164	5e-04	0.004	0.0199	0.1413	0.1602	0.0011	4e-04	0.0107	0.027	0.0177	0.01	0.0192	0.0037	3e-04
10	rs7081013	109990024	0.83	0.326509998324372	0.89	0.20310604818777	0.0305608415281902	0.564097130552056	0.0019	0.0025	0.0288	0.1587	0.0035	0.1584	0.1937	0.0081	5e-04	0.0039	0.0027	0.0164	5e-04	0.004	0.0199	0.1413	0.1602	0.0011	4e-04	0.0107	0.027	0.0177	0.01	0.0192	0.0037	3e-04
10	rs113081048	109993245	0.83	0.326509998324372	0.89	0.20310604818777	0.0307130592138861	0.561838622287762	0.0019	0.0024	0.0288	0.1588	0.0035	0.1583	0.1938	0.0081	5e-04	0.0039	0.0027	0.0163	5e-04	0.0041	0.0199	0.1412	0.1603	0.0011	4e-04	0.0107	0.027	0.0177	0.0099	0.0192	0.0037	3e-04
10	rs17338265	109999122	0.83	0.326509998324372	0.89	0.20310604818777	0.0323132544560394	0.578262523583105	0.0019	0.0024	0.0289	0.1589	0.0034	0.1583	0.1938	0.0081	4e-04	0.0039	0.0027	0.0163	5e-04	0.004	0.0199	0.1411	0.1607	0.0011	4e-04	0.0107	0.027	0.0177	0.0099	0.0192	0.0036	3e-04
10	rs61865335	110006301	0.83	0.326509998324372	0.88	0.230271256315472	0.0325569986301925	0.575564549749193	0.0019	0.0024	0.0289	0.159	0.0034	0.1583	0.1939	0.008	4e-04	0.004	0.0027	0.0162	4e-04	0.004	0.0199	0.1409	0.161	0.0011	4e-04	0.0107	0.0269	0.0177	0.0099	0.0191	0.0036	3e-04
10	rs75778238	110006541	0.83	0.326509998324372	0.88	0.230271256315472	0.0325692195196625	0.575422635737507	0.0019	0.0024	0.0289	0.159	0.0034	0.1583	0.1939	0.008	4e-04	0.004	0.0027	0.0162	4e-04	0.004	0.0199	0.1409	0.161	0.0011	4e-04	0.0107	0.0269	0.0177	0.0099	0.0191	0.0036	3e-04
10	rs188177686	110006566	0.83	0.326509998324372	0.88	0.230271256315472	0.0326548556617645	0.57499694455454	0.0019	0.0024	0.0289	0.159	0.0034	0.1582	0.1939	0.008	4e-04	0.004	0.0027	0.0162	4e-04	0.004	0.0199	0.1409	0.161	0.0011	4e-04	0.0107	0.0269	0.0177	0.0099	0.0191	0.0036	3e-04
10	rs317502	110012930	0.83	0.326509998324372	0.88	0.230271256315472	0.033035995813318	0.573011395596512	0.0019	0.0024	0.029	0.159	0.0034	0.1582	0.194	0.008	4e-04	0.004	0.0027	0.0162	4e-04	0.004	0.0199	0.1409	0.1611	0.0011	4e-04	0.0107	0.0269	0.0177	0.0099	0.0191	0.0036	3e-04
10	rs77473000	110020341	0.83	0.326509998324372	0.87	0.259919603286658	0.0330113127212324	0.570177790333128	0.0019	0.0024	0.0289	0.1591	0.0034	0.1581	0.1941	0.008	4e-04	0.004	0.0027	0.0162	4e-04	0.004	0.0199	0.1408	0.1611	0.0011	4e-04	0.0107	0.0269	0.0177	0.0099	0.0191	0.0036	3e-04
10	rs319833	110052454	0.83	0.326509998324372	0.87	0.259919603286658	0.0383864287459782	0.559159522272148	0.0019	0.0025	0.0285	0.1599	0.0034	0.1578	0.1948	0.008	4e-04	0.004	0.0027	0.0162	4e-04	0.004	0.0197	0.1405	0.1612	8e-04	8e-04	0.0109	0.027	0.0175	0.01	0.0189	0.0035	2e-04
10	rs11194001	110054352	0.83	0.326509998324372	0.87	0.259919603286658	0.0422101332247106	0.566640591140652	0.0019	0.0025	0.0285	0.1599	0.0033	0.1577	0.1948	0.0081	4e-04	0.004	0.0027	0.0162	4e-04	0.004	0.0197	0.1403	0.1613	8e-04	9e-04	0.011	0.027	0.0174	0.0101	0.0188	0.0035	2e-04
10	rs17758254	110062774	0.83	0.326509998324372	0.87	0.259919603286658	0.0465833361539531	0.585234481591755	0.002	0.0025	0.0285	0.1597	0.003	0.1577	0.1947	0.008	4e-04	0.004	0.0027	0.0162	6e-04	0.004	0.0198	0.1402	0.1613	9e-04	9e-04	0.011	0.027	0.0175	0.0101	0.019	0.0035	2e-04
10	rs112284917	110063054	0.83	0.326509998324372	0.86	0.29215087580064	0.0457592679401495	0.585091995670587	0.002	0.0025	0.0285	0.1597	0.003	0.1577	0.1947	0.0079	4e-04	0.004	0.0027	0.0162	6e-04	0.004	0.0198	0.1402	0.1614	9e-04	0.001	0.011	0.0269	0.0175	0.0101	0.019	0.0035	2e-04
10	rs319813	110086989	0.83	0.326509998324372	0.86	0.29215087580064	0.0507552665097089	0.587515390318562	0.002	0.0025	0.0286	0.1597	0.003	0.1575	0.1946	0.0078	4e-04	0.004	0.0027	0.0162	6e-04	0.004	0.0198	0.1399	0.1618	9e-04	0.001	0.011	0.027	0.0175	0.0102	0.019	0.0035	2e-04
10	rs17124282	110088763	0.83	0.326509998324372	0.86	0.29215087580064	0.0511708148365153	0.584379691336892	0.002	0.0025	0.0285	0.1598	0.0031	0.1574	0.1945	0.0078	4e-04	0.004	0.0026	0.0162	6e-04	0.004	0.0197	0.1398	0.162	9e-04	0.001	0.011	0.0271	0.0175	0.0102	0.0189	0.0035	3e-04
10	rs7910819	110093251	0.82	0.36720095628419	0.86	0.29215087580064	0.0584239342255401	0.570177790333128	0.0022	0.0026	0.0284	0.1601	0.0031	0.1566	0.1935	0.0079	5e-04	0.0041	0.0026	0.0161	7e-04	0.004	0.0193	0.1398	0.1626	0.001	0.0012	0.0111	0.0274	0.0176	0.0102	0.0188	0.0034	5e-04
10	rs1329512	110097041	0.82	0.36720095628419	0.86	0.29215087580064	0.0586975285122852	0.576558184949954	0.0022	0.0026	0.0283	0.1604	0.0031	0.1567	0.1932	0.0079	5e-04	0.0041	0.0026	0.0161	7e-04	0.004	0.0192	0.1397	0.1627	9e-04	0.0012	0.0111	0.0274	0.0177	0.0101	0.0188	0.0034	5e-04
10	rs112584997	110111125	0.82	0.36720095628419	0.86	0.29215087580064	0.0634792222477333	0.567489030401633	0.0022	0.0026	0.0282	0.1611	0.0031	0.1567	0.1928	0.0081	5e-04	0.0041	0.0026	0.016	7e-04	0.0039	0.0189	0.1391	0.1635	0.001	0.0013	0.0112	0.0275	0.0175	0.0102	0.0185	0.0034	6e-04
10	rs1411023	110118673	0.82	0.36720095628419	0.86	0.29215087580064	0.0645820510867486	0.561133292492757	0.0022	0.0027	0.0281	0.1613	0.0031	0.1567	0.1927	0.0081	5e-04	0.0041	0.0026	0.0159	7e-04	0.0039	0.0188	0.1389	0.1637	0.001	0.0013	0.0113	0.0276	0.0175	0.0103	0.0184	0.0034	6e-04
10	rs17124338	110126298	0.82	0.36720095628419	0.86	0.29215087580064	0.0630569067518778	0.566216487456647	0.0022	0.0026	0.0281	0.1614	0.0031	0.1568	0.1924	0.0081	6e-04	0.0041	0.0026	0.0159	7e-04	0.0039	0.0188	0.1389	0.1637	0.001	0.0013	0.0113	0.0276	0.0175	0.0102	0.0184	0.0034	6e-04
10	rs34703261	110127885	0.82	0.36720095628419	0.86	0.29215087580064	0.061348539925942	0.565227213150162	0.0022	0.0027	0.028	0.1613	0.0031	0.1568	0.1924	0.0081	6e-04	0.0041	0.0026	0.0159	7e-04	0.0039	0.0188	0.1389	0.1638	0.001	0.0013	0.0113	0.0276	0.0175	0.0102	0.0183	0.0034	7e-04
10	rs35556242	110134131	0.82	0.36720095628419	0.86	0.29215087580064	0.0600782503108457	0.562120814806674	0.0022	0.0027	0.028	0.1613	0.0031	0.1568	0.1924	0.0081	6e-04	0.0041	0.0026	0.0159	8e-04	0.0039	0.0188	0.1388	0.1638	0.001	0.0013	0.0113	0.0276	0.0175	0.0102	0.0183	0.0034	7e-04
10	rs10491023	110134709	0.82	0.36720095628419	0.86	0.29215087580064	0.0600226126024942	0.562967599938642	0.0022	0.0027	0.028	0.1613	0.0031	0.1568	0.1924	0.0081	6e-04	0.0041	0.0026	0.0159	8e-04	0.0039	0.0188	0.1388	0.1638	0.001	0.0013	0.0113	0.0276	0.0175	0.0102	0.0183	0.0034	7e-04
10	rs1329474	110135177	0.82	0.36720095628419	0.86	0.29215087580064	0.0600226126024942	0.564238360710182	0.0022	0.0027	0.028	0.1613	0.0031	0.1568	0.1924	0.0081	6e-04	0.0041	0.0026	0.0158	8e-04	0.0039	0.0188	0.1388	0.1637	0.001	0.0013	0.0113	0.0276	0.0175	0.0102	0.0183	0.0034	7e-04
10	rs72823671	110139302	0.82	0.36720095628419	0.86	0.29215087580064	0.0557874418660301	0.558314141954483	0.0023	0.0027	0.0278	0.1612	0.0031	0.1567	0.1925	0.0082	8e-04	0.0041	0.0026	0.0158	8e-04	0.0039	0.0189	0.1385	0.1636	0.001	0.0014	0.0113	0.0277	0.0174	0.0102	0.0182	0.0034	0.001
10	rs17256188	110142438	0.82	0.36720095628419	0.85	0.32706018639722	0.0550139949253171	0.560992252520925	0.0023	0.0027	0.0278	0.1612	0.0031	0.1568	0.1926	0.0082	8e-04	0.0041	0.0026	0.0158	8e-04	0.0039	0.0189	0.1382	0.1637	0.001	0.0014	0.0113	0.0277	0.0174	0.0102	0.0182	0.0034	0.0011
10	rs77065120	110142678	0.82	0.36720095628419	0.85	0.32706018639722	0.0548916105324046	0.560287182703229	0.0023	0.0027	0.0278	0.1612	0.0031	0.1568	0.1926	0.0082	8e-04	0.0041	0.0026	0.0158	8e-04	0.0039	0.0189	0.1382	0.1637	0.001	0.0014	0.0113	0.0277	0.0174	0.0102	0.0182	0.0034	0.0011
10	rs77851378	110148549	0.82	0.36720095628419	0.85	0.32706018639722	0.0588072038505243	0.580821308540651	0.0024	0.0027	0.0276	0.1612	0.0031	0.1565	0.1928	0.0083	0.001	0.0041	0.0026	0.0159	9e-04	0.0035	0.0189	0.1378	0.1639	0.001	0.0015	0.0114	0.0278	0.0174	0.0103	0.018	0.0035	0.0014
10	rs11194073	110152524	0.82	0.36720095628419	0.85	0.32706018639722	0.0593576197494994	0.584807048877221	0.0024	0.0027	0.0276	0.1612	0.0031	0.1565	0.1928	0.0083	0.001	0.0041	0.0026	0.0159	9e-04	0.0035	0.0189	0.1377	0.1639	0.001	0.0015	0.0114	0.0278	0.0174	0.0103	0.018	0.0035	0.0014
10	rs1329488	110153442	0.82	0.36720095628419	0.8	0.544775224122235	0.0593760255294682	0.596803402320768	0.0024	0.0027	0.0278	0.1612	0.0031	0.1565	0.1928	0.0082	0.001	0.004	0.0026	0.0159	9e-04	0.0035	0.0189	0.1377	0.1639	0.001	0.0015	0.0113	0.0278	0.0174	0.0103	0.018	0.0034	0.0014
10	rs115160962	110154572	0.82	0.36720095628419	0.79	0.597486775499064	0.0596710325915552	0.598808449558122	0.0024	0.0027	0.0278	0.1612	0.0031	0.1565	0.1928	0.0082	0.001	0.004	0.0026	0.0159	9e-04	0.0035	0.0189	0.1377	0.1639	0.001	0.0015	0.0113	0.0278	0.0174	0.0103	0.018	0.0034	0.0014
10	rs111489557	110154870	0.82	0.36720095628419	0.79	0.597486775499064	0.057176307945876	0.587943297997434	0.0024	0.0027	0.0278	0.1612	0.0031	0.1564	0.1928	0.0083	0.001	0.0041	0.0026	0.0159	9e-04	0.0035	0.0189	0.1375	0.1637	0.001	0.0015	0.0113	0.0278	0.0174	0.0103	0.0181	0.0035	0.0014
10	rs7092642	110158327	0.82	0.36720095628419	0.79	0.597486775499064	0.0608607651641788	0.604115205272134	0.0024	0.0027	0.0276	0.1614	0.0031	0.1561	0.193	0.0083	0.0011	0.0041	0.0026	0.0159	0.001	0.0033	0.0189	0.1373	0.1638	0.001	0.0015	0.0113	0.0279	0.0174	0.0103	0.018	0.0035	0.0015
10	rs1329493	110158747	0.82	0.36720095628419	0.79	0.597486775499064	0.0609356399815878	0.604258785631052	0.0024	0.0027	0.0276	0.1614	0.0031	0.1561	0.193	0.0083	0.0011	0.0041	0.0026	0.016	0.001	0.0033	0.0189	0.1373	0.1638	0.001	0.0015	0.0113	0.0279	0.0174	0.0103	0.018	0.0035	0.0015
10	rs78427107	110161747	0.82	0.36720095628419	0.77	0.712611004068267	0.062636446215624	0.619668392586217	0.0024	0.0027	0.0276	0.1614	0.0031	0.156	0.1931	0.0083	0.0011	0.0041	0.0026	0.0159	0.001	0.0033	0.0189	0.1373	0.1638	0.001	0.0015	0.0113	0.0279	0.0174	0.0103	0.018	0.0035	0.0016
10	rs61865383	110176429	0.82	0.36720095628419	0.76	0.775138689739853	0.0634215244461662	0.653973904910803	0.0026	0.0028	0.0272	0.1611	0.0033	0.1543	0.1946	0.0085	0.0014	0.0041	0.0026	0.0156	0.0012	0.0035	0.0183	0.1363	0.1646	0.0014	0.0018	0.0115	0.0278	0.0168	0.0104	0.0174	0.0036	0.0018
10	rs80225132	110185664	0.82	0.36720095628419	0.76	0.775138689739853	0.0640774567178231	0.660123762189838	0.0027	0.0029	0.0272	0.161	0.0034	0.1539	0.195	0.0086	0.0015	0.0041	0.0027	0.0156	0.0012	0.0035	0.0182	0.1358	0.1645	0.0015	0.0019	0.0115	0.0278	0.017	0.0104	0.0172	0.0037	0.002
10	rs11194087	110187347	0.82	0.36720095628419	0.76	0.775138689739853	0.0675842341673178	0.6702556811725	0.0027	0.0029	0.0272	0.161	0.0033	0.1539	0.195	0.0085	0.0015	0.004	0.0027	0.0156	0.0012	0.0035	0.0182	0.1358	0.1646	0.0015	0.0019	0.0115	0.0278	0.017	0.0104	0.0172	0.0036	0.002
10	rs17124546	110195671	0.82	0.36720095628419	0.76	0.775138689739853	0.057158357871212	0.659244400901083	0.0027	0.0029	0.0272	0.1611	0.0033	0.154	0.195	0.0085	0.0016	0.004	0.0027	0.0156	0.0014	0.0035	0.0182	0.1358	0.1641	0.0015	0.0019	0.0116	0.0278	0.017	0.0104	0.0172	0.0036	0.002
10	rs913732	110198959	0.82	0.36720095628419	0.76	0.775138689739853	0.0526007772069318	0.660563543800611	0.0027	0.0029	0.0272	0.1612	0.0033	0.1541	0.195	0.0085	0.0016	0.004	0.0027	0.0156	0.0015	0.0035	0.0181	0.1358	0.1638	0.0015	0.0019	0.0116	0.0279	0.017	0.0105	0.0172	0.0036	0.002
10	rs80263492	110202678	0.82	0.36720095628419	0.76	0.775138689739853	0.0531630871304094	0.653096437348121	0.0027	0.0029	0.0271	0.1611	0.0033	0.154	0.1949	0.0085	0.0016	0.004	0.0027	0.0156	0.0015	0.0036	0.0182	0.1357	0.1639	0.0015	0.0019	0.0116	0.0279	0.017	0.0105	0.0173	0.0037	0.002
10	rs1928449	110207283	0.82	0.36720095628419	0.76	0.775138689739853	0.0519919139039625	0.653973904910803	0.0027	0.0029	0.0271	0.1611	0.0033	0.154	0.1949	0.0085	0.0016	0.004	0.0027	0.0156	0.0015	0.0036	0.0182	0.1357	0.1639	0.0015	0.0019	0.0116	0.0279	0.017	0.0105	0.0173	0.0037	0.002
10	rs2419007	110221398	0.82	0.36720095628419	0.76	0.775138689739853	0.0552417634247205	0.670696999153414	0.0027	0.0029	0.027	0.161	0.0034	0.1538	0.1949	0.0086	0.0017	0.0039	0.0027	0.0157	0.0015	0.0036	0.0182	0.1357	0.1639	0.0016	0.0019	0.0116	0.0279	0.017	0.0105	0.0174	0.0037	0.0021
10	rs116871349	110228493	0.82	0.36720095628419	0.75	0.841047356078831	0.0590086282323074	0.68914369692904	0.0027	0.0029	0.027	0.1609	0.0034	0.1537	0.1949	0.0086	0.0017	0.0039	0.0027	0.0157	0.0015	0.0036	0.0181	0.1356	0.1639	0.0016	0.002	0.0116	0.028	0.017	0.0105	0.0174	0.0037	0.0021
10	rs79270546	110233249	0.82	0.36720095628419	0.75	0.841047356078831	0.0601896281273636	0.687811751746721	0.0027	0.0029	0.0269	0.1609	0.0034	0.1537	0.1949	0.0086	0.0017	0.0039	0.0027	0.0157	0.0015	0.0036	0.0181	0.1355	0.164	0.0016	0.002	0.0116	0.028	0.017	0.0106	0.0174	0.0037	0.0021
10	rs72825911	110233456	0.82	0.36720095628419	0.75	0.841047356078831	0.0600411547133861	0.688107689242116	0.0027	0.0029	0.0269	0.1609	0.0034	0.1537	0.1949	0.0086	0.0017	0.0039	0.0027	0.0157	0.0015	0.0036	0.0181	0.1355	0.164	0.0016	0.002	0.0116	0.028	0.017	0.0106	0.0174	0.0037	0.0021
10	rs11194115	110247620	0.82	0.36720095628419	0.75	0.841047356078831	0.0639613812037192	0.712173133108744	0.0028	0.0029	0.0268	0.1607	0.0034	0.1542	0.1949	0.0086	0.0017	0.004	0.0027	0.0158	0.0016	0.0037	0.0181	0.1354	0.1638	0.0016	0.002	0.0116	0.0279	0.0171	0.0106	0.017	0.0037	0.0021
10	rs1332270	110260562	0.82	0.36720095628419	0.75	0.841047356078831	0.0642518295877387	0.695663782410449	0.0028	0.0029	0.0267	0.1605	0.0034	0.1541	0.1951	0.0087	0.0017	0.0041	0.0028	0.0158	0.0016	0.0037	0.0181	0.1352	0.1637	0.0016	0.0021	0.0116	0.028	0.0171	0.0106	0.017	0.0038	0.0021
10	rs7474963	110261127	0.82	0.36720095628419	0.75	0.841047356078831	0.0643294286749698	0.68633249616507	0.0028	0.0029	0.0267	0.1605	0.0034	0.1541	0.1951	0.0087	0.0017	0.0041	0.0028	0.0158	0.0016	0.0037	0.0181	0.1352	0.1637	0.0016	0.0021	0.0116	0.028	0.0171	0.0106	0.017	0.0038	0.0021
10	rs12777428	110262834	0.82	0.36720095628419	0.75	0.841047356078831	0.0713387189995684	0.722628649910296	0.0028	0.0029	0.0267	0.1604	0.0034	0.1541	0.1951	0.0087	0.0017	0.0041	0.0028	0.0158	0.0016	0.0037	0.0181	0.1352	0.1636	0.0016	0.0021	0.0116	0.028	0.0171	0.0106	0.017	0.0038	0.0021
10	rs1831586	110263331	0.82	0.36720095628419	0.75	0.841047356078831	0.070367096290999	0.709490064949739	0.0028	0.0029	0.0267	0.1604	0.0035	0.1541	0.1951	0.0087	0.0017	0.0041	0.0028	0.0158	0.0016	0.0037	0.0181	0.1352	0.1635	0.0016	0.0021	0.0116	0.028	0.0172	0.0106	0.017	0.0038	0.0021
10	rs11194125	110263742	0.82	0.36720095628419	0.74	0.910385700718773	0.0709862800998452	0.720534841019551	0.0028	0.0029	0.0267	0.1604	0.0035	0.1541	0.1951	0.0087	0.0017	0.0041	0.0028	0.0158	0.0016	0.0037	0.0181	0.1351	0.1635	0.0016	0.0021	0.0116	0.028	0.0172	0.0106	0.017	0.0038	0.0021
10	rs12784727	110264008	0.82	0.36720095628419	0.74	0.910385700718773	0.0719634411750086	0.726071397443368	0.0028	0.0029	0.0267	0.1604	0.0035	0.1541	0.1951	0.0087	0.0017	0.0041	0.0028	0.0158	0.0016	0.0037	0.0181	0.1351	0.1635	0.0016	0.0021	0.0116	0.028	0.0172	0.0106	0.017	0.0038	0.0021
10	rs147623645	110274522	0.82	0.36720095628419	0.74	0.910385700718773	0.0862376078755472	0.766752169282507	0.0028	0.0029	0.0267	0.1603	0.0035	0.1538	0.195	0.0087	0.0017	0.0041	0.0028	0.0158	0.0016	0.0037	0.0181	0.135	0.1634	0.0016	0.0021	0.0116	0.0281	0.0171	0.0107	0.017	0.0038	0.0021
10	rs74397503	110301310	0.82	0.36720095628419	0.74	0.910385700718773	0.097867790427927	0.727869049333892	0.0028	0.0029	0.0268	0.1601	0.0036	0.1535	0.1948	0.0088	0.0018	0.0042	0.0029	0.0159	0.0016	0.0037	0.0182	0.1349	0.1632	0.0017	0.0021	0.0117	0.0281	0.0171	0.0108	0.0171	0.0039	0.0022
10	rs72825941	110306734	0.82	0.36720095628419	0.74	0.910385700718773	0.0995283262908434	0.714858456320074	0.0028	0.003	0.0268	0.16	0.0037	0.1534	0.1948	0.0088	0.0018	0.0043	0.0029	0.0159	0.0017	0.0038	0.0182	0.1348	0.1631	0.0017	0.0021	0.0117	0.0282	0.0171	0.0108	0.0171	0.0039	0.0022
10	rs1332266	110310720	0.82	0.36720095628419	0.74	0.910385700718773	0.0960488305424393	0.722329451906071	0.0028	0.003	0.0269	0.16	0.0037	0.1533	0.1947	0.0088	0.0018	0.0043	0.0029	0.0159	0.0017	0.0038	0.0182	0.1347	0.163	0.0017	0.0021	0.0117	0.0282	0.0171	0.0108	0.0171	0.004	0.0022
10	rs116428476	110311634	0.83	0.326509998324372	0.74	0.910385700718773	0.107770379557967	0.939816525373254	0.0029	0.003	0.0269	0.1596	0.0038	0.1526	0.1948	0.009	0.0019	0.0045	0.0031	0.0159	0.0018	0.0039	0.0183	0.134	0.1629	0.0017	0.0022	0.0118	0.0284	0.0169	0.011	0.0171	0.004	0.0023
10	rs79362886	110311974	0.83	0.326509998324372	0.74	0.910385700718773	0.105066165506093	0.870625440766167	0.003	0.003	0.0269	0.1595	0.0038	0.1523	0.1948	0.0091	0.0019	0.0046	0.0032	0.0159	0.0018	0.0039	0.0184	0.1337	0.1629	0.0018	0.0022	0.0119	0.0284	0.0169	0.011	0.017	0.0041	0.0023
10	rs72825945	110312784	0.83	0.326509998324372	0.74	0.910385700718773	0.0891060699468327	0.725771884380912	0.0031	0.0031	0.0269	0.1591	0.0039	0.1516	0.1948	0.0092	0.002	0.0048	0.0034	0.0158	0.002	0.0041	0.0184	0.133	0.1627	0.0018	0.0023	0.0119	0.0286	0.0168	0.0111	0.017	0.0042	0.0024
10	rs1576811	110316481	0.83	0.326509998324372	0.74	0.910385700718773	0.0493919525169072	0.594656921443003	0.0036	0.0033	0.0269	0.1571	0.0045	0.1483	0.195	0.0102	0.0027	0.0059	0.0044	0.0158	0.0026	0.0047	0.019	0.1291	0.1621	0.0022	0.0027	0.0124	0.0294	0.0162	0.0118	0.0169	0.0047	0.0027
10	rs12412165	110321041	0.84	0.289034762536342	0.74	0.910385700718773	0.036753126357695	0.470163348564579	0.0036	0.0036	0.025	0.1575	0.0058	0.1455	0.1967	0.0109	0.0029	0.0065	0.0058	0.014	0.0032	0.0052	0.0176	0.1262	0.1665	0.0024	0.0028	0.0128	0.0285	0.0148	0.012	0.0158	0.0057	0.0027
10	rs61867670	110322723	0.84	0.289034762536342	0.74	0.910385700718773	0.0398156869187269	0.400410066384862	0.0036	0.0036	0.0248	0.1577	0.0059	0.1451	0.1971	0.011	0.0029	0.0066	0.0059	0.0138	0.0033	0.0052	0.0175	0.126	0.1667	0.0025	0.0028	0.0128	0.0283	0.0147	0.012	0.0157	0.0057	0.0027
10	rs36020035	110330771	0.83	0.326509998324372	0.75	0.841047356078831	0.0339583647827773	0.324448496873198	0.0036	0.0037	0.0245	0.1579	0.0061	0.1444	0.1978	0.0111	0.0029	0.0067	0.0061	0.0135	0.0034	0.0053	0.0174	0.1257	0.1671	0.0026	0.0028	0.0128	0.028	0.0144	0.0121	0.0156	0.0058	0.0027
10	rs76655306	110331175	0.83	0.326509998324372	0.74	0.910385700718773	0.034172771100712	0.320560769884433	0.0036	0.0037	0.0245	0.1579	0.0061	0.1444	0.1978	0.0111	0.0029	0.0067	0.0061	0.0135	0.0034	0.0053	0.0174	0.1257	0.1671	0.0026	0.0028	0.0128	0.028	0.0144	0.0121	0.0156	0.0058	0.0027
10	rs1888902	110337386	0.83	0.326509998324372	0.75	0.841047356078831	0.0329866425263441	0.363559080227462	0.0036	0.0037	0.0244	0.1581	0.0061	0.1446	0.1977	0.0111	0.0029	0.0067	0.0061	0.0135	0.0034	0.0053	0.0173	0.1258	0.167	0.0026	0.0028	0.0128	0.0279	0.0144	0.0121	0.0155	0.0059	0.0028
10	rs2183910	110347286	0.83	0.326509998324372	0.75	0.841047356078831	0.0296243475424333	0.395637179245253	0.0036	0.0037	0.0244	0.1584	0.0061	0.1446	0.1977	0.0111	0.003	0.0067	0.0062	0.0135	0.0034	0.0053	0.0174	0.1258	0.1673	0.0027	0.0028	0.0127	0.0275	0.0143	0.0121	0.0155	0.0059	0.0027
10	rs78169093	110347596	0.83	0.326509998324372	0.75	0.841047356078831	0.0285297225992778	0.397828169227205	0.0036	0.0037	0.0244	0.1584	0.0062	0.1446	0.1978	0.0111	0.003	0.0067	0.0062	0.0134	0.0034	0.0053	0.0173	0.1258	0.1673	0.0027	0.0028	0.0126	0.0275	0.0143	0.0121	0.0155	0.0059	0.0027
10	rs7100815	110348376	0.83	0.326509998324372	0.75	0.841047356078831	0.0258409521448236	0.35428594056616	0.0036	0.0036	0.0244	0.1585	0.0062	0.1444	0.1979	0.0111	0.003	0.0068	0.0062	0.0134	0.0034	0.0053	0.0173	0.1259	0.1674	0.0028	0.0028	0.0126	0.0275	0.0143	0.0121	0.0155	0.0059	0.0027
10	rs17760580	110349412	0.83	0.326509998324372	0.75	0.841047356078831	0.065206665427184	0.374420789969283	0.0036	0.0036	0.0244	0.1588	0.0061	0.1443	0.1983	0.0111	0.0029	0.0067	0.0062	0.0133	0.0032	0.0053	0.0172	0.1252	0.1674	0.0027	0.0038	0.0127	0.0275	0.0143	0.012	0.0152	0.0059	0.0027
10	rs17124822	110351462	0.83	0.326509998324372	0.75	0.841047356078831	0.0970567191898975	0.383583052658114	0.0036	0.0036	0.0244	0.1589	0.0061	0.1443	0.1985	0.0111	0.0029	0.0068	0.0062	0.0133	0.0032	0.0053	0.0171	0.1252	0.1672	0.0027	0.004	0.0127	0.0275	0.0142	0.0119	0.0151	0.0059	0.0027
10	rs2482594	110353671	0.83	0.326509998324372	0.75	0.841047356078831	0.0369529390403768	0.149020677207824	0.0035	0.0033	0.0236	0.1633	0.0064	0.1434	0.1995	0.011	0.0023	0.0072	0.0064	0.0129	0.0029	0.0059	0.017	0.1263	0.1667	0.0027	0.0036	0.0121	0.0263	0.0138	0.0115	0.0144	0.0061	0.0023
10	rs2225536	110354958	0.83	0.326509998324372	0.75	0.841047356078831	0.0333332000105587	0.0870467638780062	0.0034	0.0033	0.0233	0.1641	0.0064	0.1454	0.1995	0.0107	0.0023	0.0072	0.0066	0.0124	0.0027	0.0059	0.0167	0.1276	0.1664	0.0027	0.0035	0.0115	0.0251	0.0137	0.0113	0.0144	0.0063	0.002
10	rs17124846	110355317	0.83	0.326509998324372	0.75	0.841047356078831	0.0308540403616695	0.0791252688413024	0.0034	0.0033	0.0233	0.1643	0.0064	0.1456	0.1995	0.0107	0.0022	0.0076	0.0066	0.0123	0.0026	0.0059	0.0166	0.1277	0.1664	0.0027	0.0035	0.0114	0.0251	0.0137	0.0112	0.0143	0.0063	0.002
10	rs982400	110357402	0.83	0.326509998324372	0.75	0.841047356078831	0.0228114301343954	0.0384051254745894	0.0034	0.0033	0.0231	0.1646	0.0065	0.1467	0.1994	0.0107	0.0023	0.0076	0.0066	0.0122	0.0026	0.0059	0.0163	0.1285	0.1665	0.0027	0.0035	0.011	0.0243	0.0135	0.011	0.0143	0.0064	0.0018
10	rs17124848	110358531	0.83	0.326509998324372	0.75	0.841047356078831	0.0158758641868385	0.0280365926626037	0.0032	0.0033	0.0231	0.1659	0.0064	0.148	0.1999	0.0104	0.0021	0.0076	0.0066	0.012	0.0024	0.0059	0.016	0.129	0.1669	0.0025	0.0032	0.0103	0.0233	0.0135	0.0108	0.0141	0.0065	0.0017
10	rs72825957	110361894	0.83	0.326509998324372	0.75	0.841047356078831	0.0194559285439938	0.022805792204926	0.003	0.0031	0.023	0.1679	0.0064	0.1502	0.2006	0.0099	0.0018	0.0075	0.0066	0.0117	0.002	0.0058	0.0157	0.1301	0.168	0.0023	0.0028	0.0092	0.0217	0.0131	0.0103	0.0137	0.0066	0.0013
10	rs77823275	110362984	0.83	0.326509998324372	0.76	0.775138689739853	0.0109405531380652	0.014389471215518	0.003	0.0029	0.0231	0.1687	0.0062	0.151	0.2007	0.0095	0.0018	0.0075	0.0064	0.0116	0.002	0.0058	0.0157	0.1305	0.1683	0.0023	0.0027	0.009	0.0214	0.0131	0.01	0.0139	0.0064	0.0012
10	rs117393065	110370622	0.83	0.326509998324372	0.76	0.775138689739853	0.00691869489386249	0.0147995039598228	0.0029	0.0027	0.0231	0.1693	0.006	0.1515	0.2009	0.0092	0.0017	0.0075	0.0062	0.0116	0.002	0.0058	0.0157	0.1307	0.1685	0.0023	0.0027	0.0088	0.0212	0.0131	0.0098	0.0139	0.0063	0.0012
10	rs11593343	110373400	0.83	0.326509998324372	0.76	0.775138689739853	0.00602041605795131	0.0116810107217955	0.0029	0.0027	0.0231	0.1694	0.006	0.1516	0.201	0.0092	0.0017	0.0075	0.0062	0.0116	0.002	0.0058	0.0157	0.1308	0.1686	0.0023	0.0026	0.0088	0.0212	0.0131	0.0098	0.014	0.0063	0.0012
10	rs10884674	110377823	0.83	0.326509998324372	0.76	0.775138689739853	0.003840887344683	0.00469424179539084	0.0029	0.0026	0.0231	0.1698	0.0059	0.1519	0.2011	0.009	0.0016	0.0075	0.0061	0.0115	0.0019	0.0058	0.0156	0.1309	0.1688	0.0023	0.0026	0.0087	0.0212	0.0131	0.0096	0.014	0.0062	0.0012
10	rs10884677	110380011	0.83	0.326509998324372	0.76	0.775138689739853	0.00380897547733285	0.00377992777290524	0.0029	0.0026	0.0231	0.1698	0.0059	0.152	0.2011	0.0089	0.0016	0.0075	0.0061	0.0115	0.0018	0.0058	0.0156	0.1309	0.1689	0.0023	0.0026	0.0087	0.0212	0.0132	0.0096	0.014	0.0063	0.0012
10	rs35518267	110388251	0.83	0.326509998324372	0.76	0.775138689739853	0.00410903646063215	0.00432298097597732	0.0028	0.0025	0.023	0.1706	0.0059	0.152	0.201	0.0088	0.0015	0.0075	0.006	0.0114	0.0017	0.0058	0.0154	0.1309	0.17	0.0024	0.0025	0.0086	0.021	0.0132	0.0096	0.0139	0.0063	0.0011
10	rs2482583	110391261	0.83	0.326509998324372	0.76	0.775138689739853	0.00350123236775798	0.00319849812721499	0.0028	0.0025	0.023	0.1707	0.0059	0.1524	0.2006	0.0088	0.0015	0.0077	0.006	0.0114	0.0016	0.0058	0.0154	0.1308	0.1699	0.0024	0.0024	0.0086	0.0209	0.0132	0.0096	0.0138	0.0064	0.0011
10	rs11599693	110393790	0.83	0.326509998324372	0.76	0.775138689739853	0.0029890585331545	0.00410810071452174	0.0028	0.0024	0.0233	0.1706	0.0059	0.1524	0.2006	0.0088	0.0015	0.0077	0.006	0.0114	0.0016	0.0057	0.0154	0.1308	0.1699	0.0025	0.0023	0.0086	0.0209	0.0132	0.0096	0.0138	0.0064	0.001
10	rs17767568	110397495	0.83	0.326509998324372	0.76	0.775138689739853	0.00289339524835214	0.00458113892261047	0.0028	0.0024	0.0232	0.1706	0.006	0.1526	0.2008	0.0088	0.0015	0.0076	0.006	0.0114	0.0016	0.0057	0.0154	0.1308	0.17	0.0024	0.0022	0.0085	0.0209	0.0132	0.0097	0.0138	0.0064	0.001
10	rs117112527	110406307	0.83	0.326509998324372	0.76	0.775138689739853	0.00240826649353608	0.00516145620646895	0.0027	0.0023	0.0231	0.1705	0.0061	0.1531	0.2016	0.0087	0.0015	0.0076	0.0061	0.0112	0.0015	0.0057	0.0153	0.1307	0.1702	0.0023	0.0019	0.0085	0.0206	0.0133	0.0097	0.0138	0.0064	0.001
10	rs79705584	110408555	0.83	0.326509998324372	0.76	0.775138689739853	0.00230805685672138	0.00567335622707186	0.0027	0.0023	0.023	0.1705	0.0061	0.1531	0.2017	0.0087	0.0015	0.0076	0.0061	0.0112	0.0015	0.0057	0.0153	0.1307	0.1702	0.0023	0.0018	0.0085	0.0206	0.0133	0.0097	0.0138	0.0064	0.001
10	rs11194214	110413398	0.83	0.326509998324372	0.76	0.775138689739853	0.00222872719567199	0.00461867553911207	0.0027	0.0023	0.023	0.1705	0.0061	0.1532	0.2018	0.0087	0.0015	0.0075	0.0061	0.0112	0.0015	0.0057	0.0153	0.1307	0.1702	0.0023	0.0018	0.0084	0.0206	0.0133	0.0098	0.0138	0.0064	0.001
10	rs17768016	110425809	0.83	0.326509998324372	0.76	0.775138689739853	0.00266857285396208	0.00588532865155103	0.0027	0.0023	0.0229	0.1705	0.0061	0.1533	0.2024	0.0086	0.0015	0.0075	0.0062	0.0111	0.0015	0.0057	0.0152	0.1307	0.1703	0.0022	0.0016	0.0081	0.0204	0.0134	0.0098	0.0138	0.0066	9e-04
10	rs4244274	110435038	0.83	0.326509998324372	0.76	0.775138689739853	0.003379341231639	0.00563145644604558	0.0026	0.0021	0.0225	0.1708	0.006	0.1541	0.2035	0.0085	0.0015	0.0073	0.0062	0.0109	0.0014	0.0056	0.0154	0.1307	0.1709	0.0021	0.001	0.0079	0.02	0.0135	0.0099	0.0138	0.0065	9e-04
10	rs11194222	110435762	0.83	0.326509998324372	0.76	0.775138689739853	0.00338156747299852	0.00554815150635065	0.0026	0.0021	0.0225	0.1709	0.006	0.1541	0.2035	0.0085	0.0015	0.0073	0.0062	0.0109	0.0014	0.0056	0.0154	0.1307	0.1708	0.0021	0.001	0.0079	0.02	0.0135	0.0099	0.0138	0.0065	9e-04
10	rs4344420	110449452	0.83	0.326509998324372	0.76	0.775138689739853	0.00287573321318661	0.00478962435628407	0.0026	0.0021	0.0227	0.1713	0.006	0.154	0.2033	0.0084	0.0014	0.0073	0.0062	0.0111	0.0015	0.0056	0.0154	0.1307	0.1703	0.0021	9e-04	0.0079	0.0199	0.0136	0.0098	0.0142	0.0065	0.001
10	rs118126662	110455737	0.82	0.36720095628419	0.76	0.775138689739853	0.00274127695912209	0.004770465624889	0.0026	0.0021	0.0227	0.171	0.006	0.1542	0.2034	0.0083	0.0014	0.0072	0.0062	0.0111	0.0014	0.0056	0.0154	0.1305	0.1705	0.0021	9e-04	0.0079	0.0198	0.0136	0.0098	0.0141	0.0065	0.001
10	rs78952546	110459780	0.82	0.36720095628419	0.76	0.775138689739853	0.002102408363954	0.00712488612769719	0.0025	0.0019	0.0229	0.1712	0.0058	0.1552	0.2042	0.0079	0.0014	0.0069	0.0061	0.0113	0.0014	0.0053	0.0151	0.1296	0.1719	0.002	8e-04	0.0078	0.0191	0.0136	0.0093	0.0139	0.0067	0.0012
10	rs10884683	110459956	0.82	0.36720095628419	0.76	0.775138689739853	0.00191742864617832	0.00670548153204687	0.0026	0.0019	0.0231	0.1713	0.0058	0.1555	0.2044	0.0078	0.0014	0.0068	0.0061	0.0115	0.0014	0.0053	0.0151	0.129	0.1722	0.002	8e-04	0.0078	0.019	0.0137	0.0092	0.0139	0.0067	0.0013
10	rs7093152	110478030	0.82	0.36720095628419	0.76	0.775138689739853	0.00341734573098289	0.0205659017724274	0.0024	0.0019	0.0232	0.1711	0.0052	0.1568	0.2062	0.0067	0.0014	0.0064	0.0064	0.0122	0.0014	0.0047	0.0147	0.1286	0.1763	0.0021	9e-04	0.0072	0.0169	0.0135	0.0085	0.0132	0.0064	0.0015
10	rs67066099	110490969	0.81	0.411214762386647	0.76	0.775138689739853	0.00344889720417374	0.0208092628186829	0.0024	0.0019	0.0232	0.1711	0.0052	0.1569	0.2062	0.0067	0.0014	0.0064	0.0064	0.0122	0.0014	0.0047	0.0147	0.1285	0.1764	0.0021	9e-04	0.0072	0.0168	0.0135	0.0085	0.0132	0.0064	0.0015
10	rs1415555	110502182	0.81	0.411214762386647	0.76	0.775138689739853	0.00343083965979412	0.0209314623950504	0.0024	0.0019	0.0232	0.1711	0.0052	0.1569	0.2063	0.0067	0.0014	0.0064	0.0064	0.0122	0.0014	0.0047	0.0147	0.1285	0.1766	0.0021	9e-04	0.0072	0.0168	0.0135	0.0084	0.0131	0.0064	0.0015
10	rs11194252	110507198	0.81	0.411214762386647	0.76	0.775138689739853	0.00391033716498733	0.0252455647325569	0.0024	0.0019	0.0232	0.1712	0.0052	0.1569	0.2064	0.0066	0.0014	0.0063	0.0063	0.0122	0.0014	0.0047	0.0146	0.1285	0.1771	0.0021	8e-04	0.0072	0.0167	0.0133	0.0084	0.0131	0.0063	0.0016
10	rs61865979	110528615	0.81	0.411214762386647	0.77	0.712611004068267	0.00422192458568187	0.0328060424455138	0.0024	0.0019	0.0233	0.1713	0.0051	0.157	0.2064	0.0065	0.0013	0.0062	0.0063	0.0124	0.0014	0.0047	0.0146	0.1286	0.1775	0.002	8e-04	0.0072	0.0163	0.0135	0.0084	0.0132	0.0063	0.0016
10	rs12778970	110530702	0.81	0.411214762386647	0.78	0.653412240020304	0.00421927188036698	0.032906986185002	0.0024	0.0019	0.0233	0.1713	0.0051	0.157	0.2064	0.0065	0.0013	0.0062	0.0063	0.0124	0.0014	0.0047	0.0146	0.1286	0.1775	0.002	8e-04	0.0072	0.0163	0.0135	0.0084	0.0132	0.0063	0.0016
10	rs67508386	110536914	0.81	0.411214762386647	0.78	0.653412240020304	0.00424852382816616	0.0343866830986205	0.0024	0.0019	0.0233	0.1713	0.0051	0.157	0.2064	0.0065	0.0013	0.0062	0.0063	0.0124	0.0014	0.0047	0.0146	0.1286	0.1775	0.002	8e-04	0.0072	0.0163	0.0135	0.0084	0.0132	0.0063	0.0016
10	rs74342600	110569218	0.81	0.411214762386647	0.78	0.653412240020304	0.00533849603139503	0.0363706320443255	0.0023	0.0018	0.0232	0.1715	0.005	0.1571	0.2064	0.0065	0.0013	0.0058	0.0064	0.0126	0.0014	0.0047	0.0145	0.1285	0.1777	0.0019	8e-04	0.0071	0.0162	0.0135	0.0085	0.0133	0.0063	0.0015
10	rs114466293	110578617	0.81	0.411214762386647	0.78	0.653412240020304	0.00574201582695107	0.0356337917797721	0.0023	0.0018	0.0232	0.1716	0.005	0.157	0.2063	0.0065	0.0013	0.0059	0.0064	0.0127	0.0014	0.0047	0.0145	0.1284	0.1778	0.0019	8e-04	0.0071	0.0162	0.0135	0.0085	0.0133	0.0063	0.0015
10	rs12253522	110581820	0.81	0.411214762386647	0.78	0.653412240020304	0.00584393608760093	0.0361066857100497	0.0023	0.0018	0.0232	0.1716	0.005	0.157	0.2063	0.0065	0.0013	0.0059	0.0064	0.0127	0.0014	0.0047	0.0145	0.1284	0.1778	0.0019	8e-04	0.0071	0.0162	0.0135	0.0085	0.0133	0.0063	0.0015
10	rs77991136	110582873	0.81	0.411214762386647	0.79	0.597486775499064	0.00604846983351401	0.0352158317848792	0.0023	0.0018	0.0232	0.1717	0.005	0.157	0.2063	0.0065	0.0013	0.0059	0.0064	0.0127	0.0014	0.0047	0.0145	0.1284	0.1778	0.0019	8e-04	0.0071	0.0161	0.0135	0.0085	0.0133	0.0063	0.0015
10	rs111868994	110585180	0.81	0.411214762386647	0.79	0.597486775499064	0.00601341839503283	0.0334647283977128	0.0023	0.0018	0.0232	0.1717	0.0049	0.157	0.2063	0.0065	0.0013	0.0059	0.0064	0.0127	0.0014	0.0047	0.0145	0.1284	0.1778	0.0019	8e-04	0.0071	0.0161	0.0135	0.0085	0.0133	0.0063	0.0015
10	rs75157932	110598164	0.81	0.411214762386647	0.79	0.597486775499064	0.00648155108464212	0.0336686125553273	0.0023	0.0017	0.0231	0.172	0.0048	0.1569	0.2064	0.0064	0.0013	0.0059	0.0065	0.0127	0.0014	0.0047	0.0144	0.1287	0.1777	0.0019	8e-04	0.0071	0.0161	0.0134	0.0085	0.0133	0.0063	0.0014
10	rs118087043	110598443	0.81	0.411214762386647	0.79	0.597486775499064	0.00647784580361639	0.0336686125553273	0.0023	0.0017	0.0231	0.172	0.0048	0.1569	0.2064	0.0064	0.0013	0.0059	0.0065	0.0127	0.0014	0.0047	0.0144	0.1287	0.1777	0.0019	8e-04	0.0071	0.0161	0.0134	0.0085	0.0133	0.0063	0.0014
10	rs1591662	110604072	0.81	0.411214762386647	0.8	0.544775224122235	0.00724805108372195	0.0361594049063466	0.0022	0.0017	0.023	0.1723	0.0047	0.1567	0.2064	0.0064	0.0013	0.006	0.0066	0.0129	0.0014	0.0048	0.0144	0.1291	0.1774	0.0018	8e-04	0.0071	0.0159	0.0133	0.0086	0.0134	0.0063	0.0014
10	rs1890096	110608841	0.81	0.411214762386647	0.8	0.544775224122235	0.00773262799482855	0.0404895755339638	0.0022	0.0017	0.023	0.1724	0.0046	0.1567	0.2064	0.0064	0.0013	0.006	0.0066	0.0129	0.0014	0.0049	0.0143	0.1293	0.1773	0.0018	8e-04	0.0071	0.0159	0.0133	0.0086	0.0134	0.0064	0.0013
10	rs2210976	110616088	0.81	0.411214762386647	0.8	0.544775224122235	0.00675266205527851	0.037596035498479	0.0022	0.0017	0.0229	0.1723	0.0047	0.1565	0.2063	0.0065	0.0013	0.0061	0.0067	0.0129	0.0014	0.005	0.0143	0.1291	0.1771	0.0018	8e-04	0.0074	0.016	0.0133	0.0086	0.0133	0.0065	0.0013
10	rs112930477	110636643	0.81	0.411214762386647	0.8	0.544775224122235	0.00716760847066413	0.0361066857100497	0.0022	0.0017	0.0228	0.172	0.0048	0.1564	0.2061	0.0065	0.0012	0.0063	0.0069	0.0129	0.0014	0.0051	0.0143	0.129	0.1769	0.0018	8e-04	0.0076	0.0163	0.0133	0.0086	0.0132	0.0067	0.0013
10	rs75711814	110637525	0.81	0.411214762386647	0.8	0.544775224122235	0.00706406138939705	0.0364235263634658	0.0022	0.0017	0.0228	0.172	0.0048	0.1563	0.2061	0.0065	0.0012	0.0063	0.0069	0.0129	0.0014	0.0051	0.0143	0.1289	0.1769	0.0018	8e-04	0.0076	0.0163	0.0133	0.0086	0.0132	0.0068	0.0013
10	rs12764255	110637782	0.81	0.411214762386647	0.8	0.544775224122235	0.00707198544549351	0.0369543923713855	0.0022	0.0017	0.0228	0.172	0.0048	0.1563	0.2061	0.0065	0.0012	0.0063	0.0069	0.0129	0.0014	0.0051	0.0143	0.1289	0.1769	0.0018	8e-04	0.0076	0.0163	0.0133	0.0086	0.0132	0.0068	0.0013
10	rs74785350	110645311	0.81	0.411214762386647	0.8	0.544775224122235	0.00886505126304654	0.0497400648701101	0.0021	0.0017	0.0223	0.1723	0.0049	0.1562	0.2061	0.0063	0.0011	0.0066	0.0071	0.0129	0.0015	0.0053	0.0142	0.1289	0.1766	0.0017	7e-04	0.0076	0.0161	0.0132	0.0087	0.0134	0.0071	0.0012
10	rs12411669	110647083	0.81	0.411214762386647	0.81	0.49521423796015	0.00913192591718636	0.0515788662658605	0.0021	0.0016	0.0222	0.1723	0.0049	0.1562	0.2061	0.0063	0.0011	0.0067	0.0071	0.0129	0.0015	0.0053	0.0142	0.1289	0.1766	0.0017	7e-04	0.0077	0.0161	0.0132	0.0087	0.0134	0.0071	0.0012
10	rs74153123	110654216	0.81	0.411214762386647	0.81	0.49521423796015	0.00903592209145959	0.0602078881705046	0.0021	0.0016	0.0221	0.1723	0.005	0.1563	0.2062	0.0063	9e-04	0.0068	0.0072	0.013	0.0015	0.0053	0.0141	0.129	0.1765	0.0017	7e-04	0.0076	0.016	0.0132	0.0087	0.0134	0.0072	0.0011
10	rs76543662	110655115	0.81	0.411214762386647	0.81	0.49521423796015	0.0090168137644503	0.0601418752513562	0.0021	0.0016	0.0221	0.1723	0.005	0.1563	0.2062	0.0063	9e-04	0.0068	0.0072	0.013	0.0015	0.0054	0.0141	0.129	0.1765	0.0017	7e-04	0.0076	0.016	0.0132	0.0087	0.0134	0.0072	0.0011
10	rs117128378	110657497	0.81	0.411214762386647	0.81	0.49521423796015	0.00887919584272505	0.0603400063791528	0.0021	0.0016	0.0221	0.1723	0.005	0.1563	0.2062	0.0063	9e-04	0.0068	0.0072	0.013	0.0015	0.0054	0.0141	0.129	0.1764	0.0017	7e-04	0.0076	0.016	0.0132	0.0087	0.0134	0.0072	0.0011
10	rs11194299	110665506	0.81	0.411214762386647	0.81	0.49521423796015	0.00897868930364265	0.0552157708384631	0.0021	0.0016	0.0221	0.1722	0.005	0.1563	0.2061	0.0063	9e-04	0.0068	0.0072	0.013	0.0016	0.0054	0.0141	0.129	0.1763	0.0017	7e-04	0.0076	0.016	0.0132	0.0087	0.0134	0.0073	0.0011
10	rs4277041	110685646	0.81	0.411214762386647	0.81	0.49521423796015	0.00939993437838251	0.0626719286042323	0.0021	0.0016	0.0221	0.172	0.0052	0.1563	0.206	0.0063	9e-04	0.0069	0.0074	0.0131	0.0016	0.0055	0.0141	0.129	0.1761	0.0017	7e-04	0.0076	0.0158	0.0133	0.0087	0.0135	0.0074	0.0011
10	rs36103041	110686081	0.81	0.411214762386647	0.82	0.448736318624531	0.00938516364421275	0.0626047830630226	0.0021	0.0016	0.0221	0.172	0.0052	0.1563	0.206	0.0063	9e-04	0.0069	0.0074	0.0131	0.0016	0.0055	0.0141	0.129	0.1761	0.0017	7e-04	0.0076	0.0158	0.0133	0.0087	0.0135	0.0074	0.0011
10	rs11194307	110691081	0.81	0.411214762386647	0.82	0.448736318624531	0.00931157400454728	0.0630081124065204	0.0021	0.0016	0.0221	0.172	0.0052	0.1563	0.206	0.0063	9e-04	0.0069	0.0074	0.0131	0.0016	0.0055	0.0141	0.129	0.1761	0.0017	7e-04	0.0076	0.0158	0.0133	0.0088	0.0135	0.0074	0.0011
10	rs11591603	110717043	0.81	0.411214762386647	0.82	0.448736318624531	0.00912229080716088	0.0687685394845203	0.0021	0.0016	0.0221	0.1717	0.0051	0.1565	0.206	0.0063	0.001	0.0069	0.0074	0.0132	0.0017	0.0055	0.014	0.1291	0.176	0.0017	7e-04	0.0076	0.0158	0.0133	0.0088	0.0135	0.0073	0.0011
10	rs11194317	110717906	0.81	0.411214762386647	0.81	0.49521423796015	0.00912229080716088	0.0689082558075355	0.0021	0.0016	0.0221	0.1717	0.0051	0.1565	0.206	0.0063	0.001	0.0069	0.0074	0.0132	0.0017	0.0055	0.014	0.1291	0.176	0.0017	7e-04	0.0076	0.0158	0.0133	0.0088	0.0135	0.0073	0.0011
10	rs7917300	110718286	0.81	0.411214762386647	0.81	0.49521423796015	0.00912229080716088	0.0689781582488729	0.0021	0.0016	0.0221	0.1717	0.0051	0.1565	0.206	0.0063	0.001	0.0069	0.0074	0.0132	0.0017	0.0055	0.014	0.1291	0.176	0.0017	7e-04	0.0076	0.0158	0.0133	0.0088	0.0135	0.0073	0.0011
10	rs17779136	110727710	0.81	0.411214762386647	0.82	0.448736318624531	0.00897868930364265	0.0662051806236194	0.0021	0.0016	0.0221	0.1717	0.0051	0.1565	0.206	0.0063	0.001	0.0069	0.0074	0.0132	0.0017	0.0055	0.014	0.1291	0.176	0.0017	7e-04	0.0076	0.0158	0.0133	0.0088	0.0135	0.0073	0.0011
10	rs11597372	110746339	0.81	0.411214762386647	0.82	0.448736318624531	0.00880395614550264	0.0657248103554175	0.0021	0.0016	0.022	0.1717	0.0051	0.1564	0.206	0.0063	0.001	0.0069	0.0074	0.0132	0.0017	0.0056	0.014	0.1293	0.1759	0.0017	7e-04	0.0076	0.0157	0.0133	0.0088	0.0135	0.0073	0.0011
10	rs12253338	110764532	0.81	0.411214762386647	0.82	0.448736318624531	0.0086827280653887	0.0725106983371063	0.0022	0.0014	0.0218	0.1714	0.0049	0.1565	0.2062	0.0063	0.001	0.007	0.0075	0.0133	0.0016	0.006	0.014	0.1304	0.1754	0.0017	6e-04	0.0074	0.0151	0.0133	0.0088	0.0138	0.0072	0.0011
10	rs74337288	110767611	0.81	0.411214762386647	0.82	0.448736318624531	0.0108744005685833	0.0700302302099865	0.0022	0.0014	0.0216	0.1718	0.0048	0.1567	0.2064	0.0062	0.001	0.0069	0.0075	0.0134	0.0015	0.0061	0.014	0.1304	0.175	0.0017	6e-04	0.0073	0.0149	0.0134	0.0089	0.0138	0.0072	0.0011
10	rs35331242	110770454	0.81	0.411214762386647	0.83	0.405269641990714	0.013988989997498	0.0748819943490468	0.0023	0.0014	0.0215	0.1721	0.0047	0.1569	0.2066	0.0061	0.001	0.0069	0.0076	0.0135	0.0014	0.0061	0.014	0.1304	0.1748	0.0017	6e-04	0.0071	0.0148	0.0134	0.0089	0.0138	0.0072	0.001
10	rs12782704	110781448	0.82	0.36720095628419	0.83	0.405269641990714	0.0162064704035413	0.0692580629845816	0.0023	0.0014	0.0214	0.1725	0.0045	0.1573	0.2068	0.006	0.0011	0.0063	0.0074	0.0136	0.0013	0.0061	0.0141	0.1306	0.175	0.0016	6e-04	0.007	0.0146	0.0134	0.0088	0.0138	0.0072	0.001
10	rs75220733	110788997	0.82	0.36720095628419	0.83	0.405269641990714	0.0160515631997129	0.0738002367806995	0.0023	0.0014	0.0212	0.1729	0.0044	0.1576	0.207	0.006	0.0011	0.0062	0.0073	0.0136	0.0013	0.006	0.0141	0.1306	0.175	0.0017	7e-04	0.0069	0.0146	0.0134	0.0087	0.0138	0.0072	0.0011
10	rs117815933	110791801	0.82	0.36720095628419	0.83	0.405269641990714	0.0154285355045787	0.0719405849697624	0.0023	0.0014	0.0212	0.1727	0.0044	0.1576	0.2071	0.006	0.0011	0.0062	0.0072	0.0136	0.0013	0.006	0.0141	0.1306	0.1751	0.0017	7e-04	0.0069	0.0146	0.0134	0.0087	0.0138	0.0072	0.0011
10	rs17125615	110799535	0.82	0.36720095628419	0.83	0.405269641990714	0.0152437412542546	0.0768454116707442	0.0024	0.0013	0.0211	0.1723	0.0044	0.1577	0.2072	0.0059	0.0011	0.0061	0.0072	0.0136	0.0015	0.006	0.0141	0.1307	0.1754	0.0017	7e-04	0.0069	0.0146	0.0134	0.0087	0.0138	0.0072	0.0011
10	rs77623098	110799830	0.82	0.36720095628419	0.84	0.364737902801441	0.0152437412542546	0.0767723215417254	0.0024	0.0013	0.0211	0.1723	0.0044	0.1577	0.2072	0.0059	0.0011	0.0061	0.0072	0.0136	0.0015	0.006	0.0141	0.1307	0.1754	0.0017	7e-04	0.0069	0.0146	0.0134	0.0087	0.0138	0.0072	0.0011
10	rs10787133	110828769	0.82	0.36720095628419	0.84	0.364737902801441	0.0133174073715391	0.0695384392031729	0.0023	0.0012	0.021	0.172	0.0044	0.1579	0.2073	0.0059	0.0011	0.0061	0.0071	0.0137	0.0015	0.0059	0.0142	0.1311	0.1754	0.0017	7e-04	0.007	0.0146	0.0134	0.0086	0.0138	0.0071	0.001
10	rs7084033	110841240	0.82	0.36720095628419	0.84	0.364737902801441	0.0136794920024021	0.0678632666738902	0.0023	0.0012	0.021	0.1719	0.0044	0.1579	0.2073	0.0059	0.0011	0.0061	0.007	0.0139	0.0015	0.0059	0.0142	0.1312	0.1754	0.0017	7e-04	0.007	0.0145	0.0135	0.0086	0.0138	0.007	0.001
10	rs10787134	110844755	0.82	0.36720095628419	0.85	0.32706018639722	0.0136403510960883	0.0696788039230055	0.0023	0.0012	0.021	0.1719	0.0044	0.1579	0.2073	0.0059	0.0011	0.006	0.007	0.0139	0.0015	0.0058	0.0142	0.1312	0.1754	0.0017	7e-04	0.007	0.0145	0.0135	0.0086	0.0138	0.007	0.001
10	rs75122123	110863412	0.82	0.36720095628419	0.85	0.32706018639722	0.0123161395439251	0.0630754403159176	0.0023	0.001	0.0209	0.1719	0.0044	0.1582	0.2075	0.006	0.001	0.0059	0.0069	0.0141	0.0015	0.0057	0.0143	0.1314	0.1756	0.0017	7e-04	0.007	0.0145	0.0135	0.0085	0.0137	0.0069	9e-04
10	rs17708917	110868250	0.82	0.36720095628419	0.85	0.32706018639722	0.0122739224717659	0.0614013765815832	0.0023	0.001	0.0208	0.1719	0.0044	0.1581	0.2076	0.006	0.001	0.0059	0.0068	0.0141	0.0015	0.0057	0.0143	0.1313	0.1757	0.0017	7e-04	0.007	0.0145	0.0135	0.0085	0.0137	0.0068	9e-04
10	rs12570063	110868322	0.82	0.36720095628419	0.85	0.32706018639722	0.0123161395439251	0.0628735477065409	0.0023	0.001	0.0208	0.1719	0.0044	0.1582	0.2076	0.006	0.001	0.0059	0.0068	0.0141	0.0015	0.0057	0.0143	0.1313	0.1757	0.0017	7e-04	0.007	0.0145	0.0135	0.0085	0.0137	0.0068	9e-04
10	rs75316815	110877610	0.82	0.36720095628419	0.85	0.32706018639722	0.01381056475792	0.0582409414677348	0.0023	0.001	0.0208	0.1718	0.0044	0.1581	0.2078	0.006	0.001	0.0058	0.0068	0.0144	0.0015	0.0056	0.0144	0.1311	0.1758	0.0017	7e-04	0.007	0.0145	0.0135	0.0085	0.0137	0.0068	9e-04
10	rs11194408	110880510	0.82	0.36720095628419	0.84	0.364737902801441	0.0141758251201623	0.0567518894301204	0.0023	0.001	0.0208	0.1718	0.0044	0.158	0.2078	0.006	0.001	0.0058	0.0068	0.0144	0.0015	0.0056	0.0144	0.1311	0.1757	0.0017	7e-04	0.007	0.0148	0.0135	0.0085	0.0137	0.0068	9e-04
10	rs117508088	110895236	0.82	0.36720095628419	0.84	0.364737902801441	0.0135817959295665	0.0504109108230299	0.0023	0.001	0.0207	0.1717	0.0046	0.158	0.2077	0.006	0.001	0.0056	0.0067	0.0143	0.0015	0.0056	0.0143	0.1311	0.1755	0.0017	7e-04	0.007	0.0151	0.0137	0.0085	0.0136	0.0068	9e-04
10	rs79235644	110901358	0.82	0.36720095628419	0.84	0.364737902801441	0.0135299039957348	0.0504109108230299	0.0023	0.001	0.0207	0.1717	0.0046	0.158	0.2077	0.006	0.001	0.0056	0.0067	0.0143	0.0015	0.0056	0.0143	0.1311	0.1755	0.0017	7e-04	0.007	0.0151	0.0137	0.0085	0.0136	0.0068	9e-04
10	rs10884700	110904555	0.82	0.36720095628419	0.84	0.364737902801441	0.0134975465102351	0.0502886469647399	0.0023	0.001	0.0207	0.1717	0.0046	0.158	0.2077	0.006	0.001	0.0056	0.0067	0.0143	0.0015	0.0056	0.0143	0.1311	0.1755	0.0017	7e-04	0.007	0.0151	0.0137	0.0085	0.0136	0.0068	9e-04
10	rs7068657	110925552	0.82	0.36720095628419	0.84	0.364737902801441	0.0149696217337332	0.0475721379941489	0.0023	0.001	0.0208	0.1714	0.0046	0.1576	0.2075	0.006	0.0013	0.0056	0.0068	0.0145	0.0016	0.0056	0.0145	0.1311	0.1751	0.0017	8e-04	0.007	0.0152	0.0137	0.0084	0.0137	0.0068	9e-04
10	Affx-2487918	110930000	0.82	0.36720095628419	0.83	0.405269641990714	0.0170205584685281	0.0434791527632045	0.0025	9e-04	0.0201	0.1718	0.005	0.1574	0.2054	0.0062	0.0014	0.0057	0.0067	0.0148	0.0017	0.0061	0.0149	0.1318	0.1736	0.0018	9e-04	0.0071	0.0156	0.0139	0.0086	0.0137	0.0068	8e-04
10	rs73346492	110930421	0.82	0.36720095628419	0.83	0.405269641990714	0.0192788320122241	0.042113585892031	0.0025	9e-04	0.0201	0.1723	0.005	0.1571	0.2049	0.0062	0.0014	0.0057	0.0067	0.015	0.0017	0.0063	0.0148	0.1318	0.1732	0.0017	0.001	0.0073	0.0158	0.014	0.0087	0.0138	0.0067	8e-04
10	rs62978660	110930658	0.82	0.36720095628419	0.83	0.405269641990714	0.0201587849522423	0.0402124725363554	0.0025	9e-04	0.02	0.1726	0.005	0.1569	0.2047	0.0063	0.0014	0.0057	0.0068	0.015	0.0017	0.0064	0.0147	0.1317	0.1731	0.0017	0.001	0.0073	0.0159	0.014	0.0087	0.0139	0.0067	8e-04
10	rs1887142	110933214	0.81	0.411214762386647	0.82	0.448736318624531	0.043540582025998	0.0540756121789229	0.0026	0.001	0.019	0.1741	0.005	0.1574	0.2015	0.0062	0.0016	0.0057	0.0069	0.0146	0.0019	0.0065	0.0145	0.1341	0.1712	0.0015	0.0011	0.0074	0.0163	0.0147	0.0093	0.0138	0.0066	9e-04
10	rs513777	110936511	0.8	0.458652199356866	0.82	0.448736318624531	0.0509046012957847	0.0642925244573774	0.0026	0.0011	0.0187	0.174	0.005	0.1575	0.2007	0.0061	0.0016	0.0057	0.007	0.0146	0.0018	0.0065	0.0145	0.1348	0.171	0.0015	0.0011	0.0074	0.0164	0.0149	0.0095	0.0139	0.0066	9e-04
10	rs12257875	110945132	0.8	0.458652199356866	0.82	0.448736318624531	0.0432127524995677	0.039221999549062	0.0027	0.0011	0.0184	0.1732	0.0052	0.1576	0.2002	0.0064	0.0014	0.0061	0.007	0.0146	0.0018	0.0063	0.0147	0.1356	0.1703	0.0014	0.0013	0.0074	0.0166	0.0149	0.0098	0.014	0.0066	8e-04
10	rs75242229	110960117	0.79	0.509607847349147	0.82	0.448736318624531	0.0429457858686124	0.0439962412285904	0.0027	0.0011	0.0184	0.1731	0.0052	0.1576	0.2001	0.0064	0.0014	0.0062	0.0071	0.0146	0.0018	0.0063	0.0148	0.1357	0.1702	0.0014	0.0013	0.0074	0.0166	0.0149	0.0098	0.014	0.0066	8e-04
10	rs11194472	110967529	0.79	0.509607847349147	0.82	0.448736318624531	0.0402954104367724	0.0367416267445653	0.0027	0.0011	0.0184	0.1728	0.0053	0.1577	0.2001	0.0064	0.0014	0.0062	0.0071	0.0146	0.0018	0.0062	0.0149	0.1358	0.1701	0.0014	0.0013	0.0074	0.0166	0.0149	0.0098	0.0141	0.0066	8e-04
10	rs10884707	110969083	0.79	0.509607847349147	0.82	0.448736318624531	0.0396333065615454	0.0351116939589534	0.0027	0.0011	0.0184	0.1728	0.0053	0.1576	0.2001	0.0064	0.0014	0.0062	0.0071	0.0144	0.0018	0.0062	0.0149	0.1361	0.17	0.0014	0.0013	0.0074	0.0166	0.0149	0.0099	0.0141	0.0066	8e-04
10	rs72831785	110972057	0.79	0.509607847349147	0.82	0.448736318624531	0.0395353403785627	0.0342322255786851	0.0027	0.0011	0.0184	0.1728	0.0053	0.1576	0.2001	0.0065	0.0014	0.0062	0.0071	0.0145	0.0018	0.0062	0.0149	0.1362	0.1699	0.0014	0.0013	0.0074	0.0166	0.0149	0.0099	0.0141	0.0066	8e-04
10	rs7906124	110974332	0.79	0.509607847349147	0.82	0.448736318624531	0.0406079284438485	0.0187850094271995	0.0029	0.0013	0.0185	0.1729	0.0052	0.1565	0.1994	0.0066	0.0014	0.0062	0.0069	0.0147	0.0019	0.0063	0.0152	0.1361	0.1695	0.0014	0.0015	0.0075	0.017	0.0151	0.01	0.0141	0.0065	9e-04
10	rs17711027	110976229	0.79	0.509607847349147	0.83	0.405269641990714	0.0405367558895798	0.0187850094271995	0.0029	0.0013	0.0185	0.1729	0.0052	0.1565	0.1994	0.0066	0.0014	0.0062	0.0069	0.0147	0.0019	0.0063	0.0152	0.1361	0.1695	0.0014	0.0015	0.0075	0.017	0.0151	0.01	0.0141	0.0065	9e-04
10	rs17711131	110977977	0.79	0.509607847349147	0.83	0.405269641990714	0.0401397732201267	0.0185150433574703	0.0029	0.0013	0.0185	0.1729	0.0052	0.1565	0.1994	0.0066	0.0014	0.0062	0.0069	0.0147	0.0019	0.0063	0.0152	0.1361	0.1693	0.0014	0.0015	0.0075	0.017	0.0151	0.01	0.0142	0.0065	9e-04
10	rs17784574	110997463	0.79	0.509607847349147	0.83	0.405269641990714	0.0345534343141993	0.0194092304747214	0.0029	0.0013	0.0185	0.1728	0.0052	0.1566	0.1995	0.0068	0.0014	0.0062	0.0068	0.0146	0.0019	0.0063	0.0152	0.1361	0.1692	0.0014	0.0015	0.0075	0.0172	0.0151	0.01	0.0141	0.0065	9e-04
10	rs10430676	110997918	0.79	0.509607847349147	0.83	0.405269641990714	0.0342360109744614	0.0171939261747321	0.003	0.0013	0.0185	0.1728	0.0052	0.1566	0.1995	0.0068	0.0014	0.0062	0.0068	0.0146	0.0019	0.0063	0.0152	0.1361	0.1692	0.0014	0.0015	0.0075	0.0172	0.0151	0.01	0.0141	0.0065	9e-04
10	rs72833533	111000652	0.79	0.509607847349147	0.83	0.405269641990714	0.0320707912532806	0.0151804088139187	0.003	0.0013	0.0185	0.1726	0.0051	0.1565	0.1995	0.0068	0.0014	0.0062	0.0068	0.0144	0.0019	0.0063	0.0153	0.1361	0.1694	0.0014	0.0015	0.0076	0.0173	0.0151	0.01	0.0141	0.0066	9e-04
10	rs12763648	111017531	0.78	0.56417027826485	0.84	0.364737902801441	0.0300380330207854	0.0131939373645986	0.003	0.0013	0.0185	0.1725	0.0051	0.1565	0.1995	0.0069	0.0014	0.0062	0.0067	0.0143	0.002	0.0063	0.0153	0.136	0.1694	0.0014	0.0015	0.0076	0.0174	0.0151	0.0101	0.0141	0.0066	9e-04
10	rs79512420	111029703	0.78	0.56417027826485	0.84	0.364737902801441	0.0299803347597878	0.013096657248813	0.003	0.0013	0.0185	0.1725	0.0051	0.1565	0.1995	0.0069	0.0014	0.0062	0.0067	0.0143	0.002	0.0063	0.0153	0.136	0.1694	0.0014	0.0015	0.0076	0.0174	0.0151	0.0101	0.0141	0.0066	9e-04
10	rs7914053	111035817	0.78	0.56417027826485	0.85	0.32706018639722	0.0255823949581561	0.0119885264120081	0.0031	0.0013	0.0185	0.1722	0.0051	0.1567	0.1996	0.0071	0.0014	0.0062	0.0065	0.014	0.002	0.0063	0.0153	0.1359	0.1692	0.0014	0.0016	0.0077	0.0177	0.0152	0.0102	0.014	0.0067	0.001
10	rs7074781	111036318	0.78	0.56417027826485	0.85	0.32706018639722	0.0254794905393536	0.0132915793851038	0.0031	0.0013	0.0185	0.1722	0.0051	0.1567	0.1996	0.0071	0.0014	0.0062	0.0064	0.014	0.002	0.0063	0.0153	0.1359	0.1692	0.0014	0.0016	0.0077	0.0177	0.0152	0.0102	0.0141	0.0067	0.001
10	rs7900683	111040141	0.78	0.56417027826485	0.85	0.32706018639722	0.0289213358540493	0.0124258456638131	0.0031	0.0013	0.0185	0.1725	0.0049	0.157	0.1992	0.0071	0.0014	0.0062	0.0064	0.014	0.0017	0.0063	0.0156	0.1358	0.1693	0.0014	0.0015	0.0075	0.0178	0.0151	0.0102	0.0142	0.0067	0.001
10	rs17785928	111044032	0.78	0.56417027826485	0.85	0.32706018639722	0.0279000045636754	0.0149374574516289	0.0031	0.0013	0.0186	0.1725	0.0049	0.1569	0.1992	0.0071	0.0014	0.0062	0.0064	0.014	0.0017	0.0063	0.0156	0.1358	0.1692	0.0014	0.0015	0.0075	0.0178	0.0152	0.0102	0.0142	0.0067	0.001
10	rs75014610	111061777	0.78	0.56417027826485	0.85	0.32706018639722	0.0240006871827741	0.00955930625727686	0.0032	0.0014	0.0187	0.1724	0.0049	0.156	0.1991	0.0072	0.0014	0.0061	0.006	0.0139	0.0019	0.0062	0.0158	0.1361	0.1686	0.0015	0.0015	0.0075	0.018	0.0154	0.0102	0.0145	0.0069	0.001
10	rs75464759	111067972	0.78	0.56417027826485	0.85	0.32706018639722	0.0239908429808999	0.00934001547333486	0.0033	0.0014	0.0187	0.1724	0.0049	0.156	0.1991	0.0072	0.0014	0.0061	0.006	0.0139	0.0019	0.0062	0.0158	0.1361	0.1685	0.0015	0.0015	0.0075	0.0181	0.0154	0.0102	0.0146	0.0069	0.001
10	rs10787147	111079538	0.77	0.622422290089237	0.85	0.32706018639722	0.0247573453681688	0.00729159452439102	0.0033	0.0014	0.0188	0.1722	0.0049	0.1556	0.199	0.0073	0.0014	0.0061	0.0059	0.014	0.0019	0.0062	0.0159	0.1363	0.1682	0.0015	0.0015	0.0076	0.0181	0.0155	0.0103	0.0148	0.0069	0.001
10	rs117173037	111087409	0.77	0.622422290089237	0.86	0.29215087580064	0.0239613277344806	0.00768022255884735	0.0033	0.0014	0.0188	0.1722	0.0049	0.1556	0.199	0.0073	0.0014	0.0061	0.0059	0.014	0.0019	0.0062	0.0159	0.1363	0.1682	0.0015	0.0015	0.0076	0.0181	0.0155	0.0103	0.0148	0.0069	0.001
10	rs77319376	111092342	0.77	0.622422290089237	0.86	0.29215087580064	0.0234054705095919	0.00755764368860492	0.0033	0.0015	0.0188	0.1721	0.0049	0.1556	0.1989	0.0073	0.0014	0.0061	0.0059	0.0141	0.0019	0.0062	0.0159	0.1363	0.1681	0.0015	0.0015	0.0076	0.0181	0.0155	0.0103	0.0148	0.0069	0.001
10	rs3866903	111104886	0.77	0.622422290089237	0.86	0.29215087580064	0.0232030338844832	0.00682064294683829	0.0033	0.0015	0.0188	0.1721	0.0049	0.1556	0.1989	0.0073	0.0014	0.0061	0.0059	0.0141	0.0019	0.0062	0.0159	0.1363	0.1681	0.0015	0.0015	0.0076	0.0182	0.0155	0.0103	0.0148	0.0069	0.001
10	rs7098077	111137855	0.77	0.622422290089237	0.86	0.29215087580064	0.0204643234005467	0.00724375751520087	0.0033	0.0015	0.0188	0.1719	0.0049	0.1555	0.1988	0.0076	0.0014	0.0061	0.0059	0.0141	0.002	0.0062	0.0159	0.1362	0.168	0.0015	0.0015	0.0076	0.0182	0.0156	0.0103	0.0149	0.0069	0.001
10	rs72820220	111142596	0.77	0.622422290089237	0.87	0.259919603286658	0.0202196262375056	0.00696019720309229	0.0033	0.0015	0.0188	0.1719	0.0049	0.1555	0.1987	0.0076	0.0014	0.0061	0.0059	0.0141	0.002	0.0062	0.0159	0.1362	0.168	0.0015	0.0014	0.0076	0.0182	0.0156	0.0103	0.0149	0.0069	0.0011
10	rs79791117	111146614	0.77	0.622422290089237	0.86	0.29215087580064	0.0205258314622072	0.00689023455610279	0.0033	0.0015	0.0188	0.172	0.0049	0.1555	0.1986	0.0076	0.0014	0.0061	0.0059	0.0141	0.002	0.0062	0.0159	0.1362	0.168	0.0015	0.0015	0.0076	0.0182	0.0156	0.0103	0.0149	0.0069	0.0011
10	rs11194619	111149322	0.77	0.622422290089237	0.86	0.29215087580064	0.0205170364071149	0.00689023455610279	0.0033	0.0015	0.0188	0.172	0.0049	0.1555	0.1986	0.0076	0.0014	0.0061	0.0059	0.0141	0.002	0.0062	0.0159	0.1362	0.168	0.0015	0.0015	0.0076	0.0182	0.0156	0.0103	0.0149	0.0069	0.0011
10	rs61881788	111152939	0.77	0.622422290089237	0.86	0.29215087580064	0.0199253549341786	0.00710123548581896	0.0033	0.0015	0.0188	0.1719	0.0049	0.1555	0.1985	0.0076	0.0014	0.0061	0.0059	0.0141	0.002	0.0062	0.0159	0.1362	0.168	0.0015	0.0015	0.0076	0.0182	0.0156	0.0103	0.0149	0.007	0.0011
10	rs7904521	111192085	0.76	0.684441169424083	0.86	0.29215087580064	0.0168675856667025	0.00315242221717532	0.0033	0.0017	0.0193	0.1697	0.0049	0.1534	0.1962	0.0078	0.0016	0.0059	0.0058	0.0148	0.0024	0.006	0.0163	0.1363	0.1687	0.0017	0.0016	0.0077	0.0189	0.0168	0.0101	0.0162	0.0072	0.0013
10	rs74868119	111192198	0.76	0.684441169424083	0.86	0.29215087580064	0.0168828373749618	0.00324493877663223	0.0033	0.0017	0.0193	0.1697	0.0049	0.1534	0.1962	0.0078	0.0016	0.0059	0.0058	0.0148	0.0024	0.006	0.0163	0.1363	0.1687	0.0017	0.0016	0.0077	0.0189	0.0168	0.0101	0.0162	0.0072	0.0013
10	rs74941557	111199076	0.76	0.684441169424083	0.86	0.29215087580064	0.0164895702478531	0.00340237842037429	0.0033	0.0017	0.0193	0.1697	0.0049	0.1535	0.1961	0.0078	0.0016	0.0059	0.0058	0.0148	0.0024	0.006	0.0163	0.1363	0.1687	0.0017	0.0016	0.0077	0.0189	0.0168	0.0101	0.0162	0.0072	0.0013
10	rs1503254	111201499	0.76	0.684441169424083	0.86	0.29215087580064	0.0163029148294025	0.00398547738680075	0.0033	0.0017	0.0193	0.1697	0.0049	0.1534	0.1961	0.0078	0.0016	0.0059	0.0058	0.0148	0.0024	0.006	0.0163	0.1363	0.1687	0.0017	0.0016	0.0077	0.0189	0.0168	0.0101	0.0162	0.0072	0.0013
10	rs61881827	111222879	0.76	0.684441169424083	0.86	0.29215087580064	0.0201327508069984	0.00738776296259432	0.0035	0.0018	0.0196	0.1693	0.0048	0.1526	0.1949	0.0078	0.002	0.0058	0.0057	0.0151	0.0025	0.006	0.0165	0.1361	0.1683	0.0019	0.0017	0.0078	0.0191	0.0169	0.0103	0.0163	0.0073	0.0017
10	rs1541130	111224826	0.76	0.684441169424083	0.86	0.29215087580064	0.020106741059092	0.00354754897925014	0.0035	0.0018	0.0197	0.1692	0.0049	0.1523	0.1951	0.0078	0.0021	0.0059	0.0057	0.0151	0.0026	0.0059	0.0165	0.1361	0.1683	0.002	0.0018	0.0078	0.0192	0.0169	0.0103	0.0163	0.0072	0.0017
10	rs12359684	111225109	0.76	0.684441169424083	0.86	0.29215087580064	0.0190362020262704	0.00417907186330334	0.0035	0.0018	0.0197	0.1691	0.0049	0.1523	0.1951	0.0078	0.0021	0.0059	0.0057	0.0151	0.0026	0.0059	0.0165	0.1361	0.1682	0.002	0.0018	0.0078	0.0192	0.0169	0.0103	0.0163	0.0072	0.0017
10	rs79684490	111229861	0.75	0.750298972197586	0.86	0.29215087580064	0.0143171613727412	0.00416126763765552	0.0035	0.0019	0.0199	0.1686	0.005	0.1522	0.1951	0.0081	0.0022	0.0058	0.0057	0.0149	0.0027	0.0059	0.0166	0.1361	0.168	0.0021	0.0018	0.0077	0.0192	0.0168	0.0103	0.0165	0.0072	0.0018
10	rs10509898	111233122	0.75	0.750298972197586	0.86	0.29215087580064	0.0120228892731549	0.00471323609573375	0.0037	0.002	0.0202	0.1677	0.005	0.1519	0.1951	0.0082	0.0024	0.0058	0.0056	0.0146	0.0029	0.0057	0.0167	0.1361	0.1677	0.0024	0.002	0.0076	0.0194	0.0168	0.0103	0.0168	0.0071	0.0019
10	rs117921704	111235874	0.75	0.750298972197586	0.86	0.29215087580064	0.0123524119526893	0.00502273721577215	0.0037	0.002	0.0202	0.1676	0.005	0.1519	0.1951	0.0082	0.0024	0.0057	0.0056	0.0146	0.0029	0.0057	0.0167	0.1361	0.1676	0.0025	0.002	0.0076	0.0194	0.0168	0.0104	0.0169	0.0071	0.002
10	rs12762086	111235920	0.75	0.750298972197586	0.86	0.29215087580064	0.0116883759913511	0.00518143788231617	0.0037	0.002	0.0202	0.1672	0.005	0.1519	0.1952	0.0082	0.0024	0.0058	0.0056	0.0146	0.003	0.0057	0.0167	0.1361	0.1676	0.0025	0.002	0.0076	0.0194	0.0168	0.0104	0.0169	0.0072	0.002
10	rs1354299	111241216	0.75	0.750298972197586	0.86	0.29215087580064	0.00997955991916344	0.00758207710751396	0.0037	0.002	0.0204	0.1667	0.0049	0.1519	0.1951	0.0082	0.0025	0.0056	0.0056	0.0146	0.003	0.0057	0.0168	0.1364	0.1674	0.0026	0.0021	0.0076	0.0195	0.0167	0.0104	0.017	0.0071	0.002
10	rs12783204	111247577	0.74	0.820062814253923	0.86	0.29215087580064	0.0100726764001607	0.00856707623870616	0.0038	0.002	0.0204	0.1666	0.0049	0.1515	0.1956	0.0082	0.0025	0.0056	0.0056	0.0146	0.003	0.0057	0.0167	0.1363	0.1675	0.0026	0.0021	0.0077	0.0196	0.0166	0.0104	0.017	0.0071	0.002
10	rs79294293	111250926	0.74	0.820062814253923	0.86	0.29215087580064	0.0102135808746257	0.00906958857596834	0.0038	0.002	0.0204	0.1666	0.0049	0.1514	0.1957	0.0082	0.0025	0.0055	0.0056	0.0146	0.003	0.0057	0.0166	0.1362	0.1676	0.0026	0.0021	0.0077	0.0196	0.0166	0.0104	0.017	0.0071	0.0021
10	rs2419286	111255289	0.74	0.820062814253923	0.86	0.29215087580064	0.0119282760329211	0.00755764368860492	0.0038	0.002	0.0204	0.1666	0.0049	0.1512	0.1958	0.0082	0.0025	0.0055	0.0056	0.0146	0.003	0.0058	0.0166	0.1362	0.1676	0.0027	0.0021	0.0077	0.0196	0.0166	0.0105	0.017	0.0071	0.0021
10	rs116999812	111267791	0.74	0.820062814253923	0.86	0.29215087580064	0.0102766808983484	0.00859315483207594	0.0038	0.002	0.0207	0.1665	0.005	0.151	0.196	0.0082	0.0027	0.0055	0.0056	0.0146	0.003	0.0058	0.0166	0.1361	0.1671	0.0027	0.0021	0.0078	0.0196	0.0165	0.0105	0.017	0.0071	0.0021
10	rs55764955	111275417	0.74	0.820062814253923	0.86	0.29215087580064	0.0104357189347408	0.00893591239370115	0.0038	0.002	0.0208	0.1664	0.005	0.1509	0.1961	0.0082	0.0027	0.0054	0.0056	0.0146	0.0031	0.0058	0.0166	0.1361	0.1669	0.0028	0.0021	0.0078	0.0196	0.0164	0.0105	0.017	0.0071	0.0021
10	rs111698799	111275755	0.74	0.820062814253923	0.85	0.32706018639722	0.0105427714470431	0.00896256560541821	0.0038	0.002	0.0208	0.1664	0.005	0.1509	0.1961	0.0082	0.0027	0.0054	0.0056	0.0146	0.0031	0.0058	0.0166	0.1361	0.1669	0.0028	0.0021	0.0078	0.0196	0.0164	0.0105	0.017	0.0071	0.0021
10	rs113617432	111277070	0.74	0.820062814253923	0.85	0.32706018639722	0.0104891421560375	0.00904277132259147	0.0038	0.002	0.0208	0.1664	0.005	0.1508	0.1961	0.0082	0.0027	0.0054	0.0056	0.0146	0.0031	0.0058	0.0166	0.1361	0.1669	0.0028	0.0021	0.0078	0.0196	0.0165	0.0105	0.017	0.0071	0.0021
10	rs74157058	111278003	0.74	0.820062814253923	0.84	0.364737902801441	0.0104144072384301	0.00909644682992234	0.0038	0.002	0.0208	0.1664	0.005	0.1508	0.1961	0.0082	0.0027	0.0054	0.0056	0.0146	0.0031	0.0058	0.0166	0.1361	0.1669	0.0028	0.0021	0.0078	0.0196	0.0165	0.0105	0.017	0.0071	0.0022
10	rs118022297	111285505	0.74	0.820062814253923	0.83	0.405269641990714	0.0101612214928891	0.0094493333285935	0.0038	0.002	0.0209	0.1664	0.005	0.1508	0.1961	0.0082	0.0027	0.0054	0.0056	0.0146	0.0031	0.0058	0.0166	0.1361	0.1668	0.0028	0.0021	0.0078	0.0196	0.0165	0.0105	0.017	0.007	0.0022
10	rs10884798	111303358	0.74	0.820062814253923	0.83	0.405269641990714	0.0143645047789803	0.0187463260199467	0.004	0.0021	0.022	0.1659	0.005	0.1495	0.1965	0.0084	0.0032	0.0052	0.0054	0.0147	0.0033	0.006	0.0172	0.1357	0.165	0.0031	0.0022	0.008	0.0194	0.0166	0.0105	0.0172	0.0068	0.0024
10	rs10884802	111333728	0.74	0.820062814253923	0.83	0.405269641990714	0.0150886579267372	0.0259642663958041	0.004	0.0022	0.0221	0.166	0.005	0.1488	0.1966	0.0084	0.0033	0.0051	0.0053	0.0149	0.0033	0.006	0.0175	0.1355	0.1651	0.0032	0.0022	0.0081	0.0195	0.0165	0.0101	0.0176	0.0068	0.0024
10	rs11816901	111335861	0.74	0.820062814253923	0.83	0.405269641990714	0.0136468687916046	0.0259642663958041	0.004	0.0022	0.0221	0.166	0.005	0.1486	0.1965	0.0084	0.0034	0.0051	0.0054	0.0149	0.0033	0.006	0.0174	0.1357	0.1651	0.0032	0.0022	0.0081	0.0194	0.0165	0.0102	0.0175	0.0067	0.0025
10	rs7914907	111337260	0.74	0.820062814253923	0.83	0.405269641990714	0.0124191187364792	0.0270140923458692	0.004	0.0022	0.0221	0.1658	0.005	0.1485	0.1963	0.0084	0.0034	0.0051	0.0054	0.0149	0.0033	0.0061	0.0175	0.1356	0.165	0.0032	0.0022	0.0082	0.0195	0.0165	0.0102	0.0177	0.0067	0.0025
10	rs17795288	111345740	0.74	0.820062814253923	0.83	0.405269641990714	0.0144527359408759	0.0549615158225344	0.004	0.0028	0.023	0.1649	0.005	0.1477	0.1939	0.0084	0.0036	0.0049	0.0053	0.015	0.0035	0.0062	0.018	0.1362	0.1643	0.0031	0.0021	0.0088	0.019	0.0164	0.0094	0.021	0.0064	0.0025
10	rs61881846	111348953	0.73	0.893795165105119	0.83	0.405269641990714	0.0315896953983586	0.0810582822074278	0.004	0.0029	0.0232	0.1645	0.005	0.1474	0.1931	0.0084	0.0036	0.0049	0.0052	0.015	0.0036	0.0063	0.0182	0.1371	0.1639	0.0031	0.0021	0.0089	0.0188	0.0164	0.0092	0.0218	0.0064	0.0025
10	rs2488937	111349250	0.73	0.893795165105119	0.83	0.405269641990714	0.0314940874281178	0.0811330067505299	0.004	0.0029	0.0232	0.1645	0.005	0.1474	0.1932	0.0084	0.0036	0.0049	0.0052	0.015	0.0036	0.0063	0.0182	0.1371	0.1639	0.0031	0.0021	0.0089	0.0188	0.0164	0.0092	0.0218	0.0064	0.0025
10	rs2488939	111351246	0.73	0.893795165105119	0.83	0.405269641990714	0.0244067960291105	0.0695384392031729	0.004	0.0029	0.0232	0.1645	0.005	0.1474	0.1931	0.0084	0.0036	0.0049	0.0052	0.015	0.0036	0.0063	0.0182	0.1371	0.1639	0.0031	0.0021	0.0089	0.0188	0.0164	0.0092	0.0218	0.0064	0.0025
10	rs71479259	111362474	0.73	0.893795165105119	0.83	0.405269641990714	0.0189862816246029	0.0668939645962369	0.0039	0.003	0.0234	0.1648	0.0049	0.1477	0.1932	0.0084	0.0035	0.0049	0.0052	0.0149	0.0035	0.0062	0.0183	0.137	0.1631	0.003	0.002	0.0089	0.0187	0.0166	0.0091	0.0222	0.0064	0.0024
10	rs11596820	111388685	0.73	0.893795165105119	0.83	0.405269641990714	0.14277991241977	0.110789343161344	0.0035	0.0041	0.0246	0.167	0.0049	0.1498	0.1934	0.008	0.0033	0.0047	0.0048	0.0144	0.0033	0.0058	0.0191	0.1367	0.1579	0.0029	0.002	0.0089	0.0176	0.0159	0.009	0.0248	0.0065	0.0023
10	rs1936138	111406295	0.73	0.893795165105119	0.83	0.405269641990714	0.145031994972567	0.118667049711848	0.0034	0.0042	0.0249	0.1661	0.0048	0.1504	0.1936	0.0079	0.0033	0.0047	0.0048	0.0144	0.0032	0.0057	0.0191	0.1369	0.1574	0.0029	0.002	0.0089	0.0175	0.016	0.009	0.0251	0.0065	0.0023
10	rs7900102	111434208	0.72	0.971554139537083	0.83	0.405269641990714	0.222037445644518	0.130591867625126	0.0034	0.0044	0.0248	0.1661	0.0048	0.15	0.1941	0.0079	0.0033	0.0046	0.0047	0.0143	0.0032	0.0057	0.0192	0.1372	0.1575	0.0028	0.002	0.0089	0.0174	0.016	0.009	0.0254	0.0066	0.0023
10	rs17735173	111439737	0.72	0.971554139537083	0.83	0.405269641990714	0.237324460036812	0.133118058492342	0.0033	0.0044	0.0248	0.1661	0.0048	0.1501	0.1941	0.0079	0.0033	0.0046	0.0047	0.0143	0.0032	0.0057	0.0192	0.1372	0.1574	0.0028	0.002	0.0089	0.0173	0.016	0.009	0.0255	0.0066	0.0023
10	rs7899245	111441034	0.72	0.971554139537083	0.83	0.405269641990714	0.241375169736364	0.132846540895029	0.0033	0.0044	0.0248	0.1661	0.0048	0.1501	0.1941	0.0079	0.0033	0.0046	0.0047	0.0143	0.0032	0.0057	0.0192	0.1372	0.1574	0.0028	0.002	0.0089	0.0173	0.016	0.009	0.0255	0.0066	0.0023
10	rs61246605	111450164	0.72	0.971554139537083	0.83	0.405269641990714	0.265878137716825	0.150911752819125	0.0033	0.0044	0.0249	0.1661	0.0048	0.1501	0.1941	0.0079	0.0033	0.0046	0.0047	0.0143	0.0032	0.0057	0.0192	0.1373	0.1573	0.0028	0.002	0.0089	0.0173	0.016	0.009	0.0255	0.0066	0.0023
10	rs34658597	111453572	0.72	0.971554139537083	0.82	0.448736318624531	0.260296165624516	0.147608008188016	0.0033	0.0044	0.0249	0.1661	0.0048	0.1501	0.1941	0.0079	0.0033	0.0046	0.0047	0.0143	0.0032	0.0057	0.0192	0.1373	0.1573	0.0028	0.002	0.0089	0.0173	0.016	0.009	0.0255	0.0066	0.0023
10	rs78030671	111461479	0.72	0.971554139537083	0.82	0.448736318624531	0.263692154964209	0.143213210765315	0.0033	0.0044	0.0249	0.1662	0.0048	0.1502	0.1942	0.0079	0.0032	0.0046	0.0048	0.0143	0.0031	0.0057	0.0193	0.1372	0.1568	0.0029	0.002	0.0089	0.0173	0.0161	0.009	0.0257	0.0065	0.0023
10	rs10884872	111463671	0.72	0.971554139537083	0.82	0.448736318624531	0.265102815882586	0.142655642474505	0.0033	0.0044	0.0249	0.1662	0.0048	0.1502	0.1942	0.0079	0.0032	0.0046	0.0048	0.0143	0.0031	0.0057	0.0193	0.1372	0.1568	0.0029	0.002	0.0089	0.0173	0.0161	0.009	0.0257	0.0065	0.0023
10	rs117346306	111497408	0.72	0.971554139537083	0.82	0.448736318624531	0.339288629415517	0.171471809883169	0.0034	0.0046	0.0253	0.1664	0.0047	0.1503	0.194	0.0077	0.0032	0.0046	0.0049	0.0142	0.003	0.0057	0.0195	0.1381	0.1555	0.003	0.002	0.0089	0.0169	0.016	0.0089	0.0263	0.0064	0.0023
10	rs117299953	111507930	0.72	0.971554139537083	0.82	0.448736318624531	0.381661778176938	0.184629097908098	0.0034	0.0046	0.0255	0.1664	0.0047	0.1503	0.1939	0.0077	0.0032	0.0047	0.0049	0.0142	0.0029	0.0057	0.0196	0.1386	0.1548	0.003	0.002	0.0088	0.0167	0.0159	0.0089	0.0267	0.0063	0.0023
10	rs74726235	111510844	0.72	0.971554139537083	0.82	0.448736318624531	0.378413150154364	0.186667144568023	0.0034	0.0046	0.0255	0.1664	0.0047	0.1503	0.1938	0.0077	0.0032	0.0047	0.0049	0.0142	0.0029	0.0057	0.0196	0.1386	0.1547	0.003	0.0019	0.0088	0.0167	0.0159	0.0089	0.0267	0.0063	0.0023
10	rs1245908	111529233	0.72	0.971554139537083	0.82	0.448736318624531	0.443120097103458	0.215015704964201	0.0033	0.0048	0.0259	0.1667	0.0046	0.1502	0.1936	0.0076	0.0031	0.0047	0.005	0.0141	0.0028	0.0057	0.0198	0.1393	0.1538	0.0031	0.0019	0.0088	0.0164	0.0159	0.0088	0.0272	0.0062	0.0024
10	rs117220869	111530022	0.72	0.971554139537083	0.82	0.448736318624531	0.473584193279685	0.22179471331905	0.0033	0.0048	0.0259	0.1667	0.0046	0.1502	0.1936	0.0076	0.0031	0.0047	0.005	0.0141	0.0028	0.0057	0.0198	0.1395	0.1536	0.0031	0.0019	0.0088	0.0164	0.0158	0.0088	0.0273	0.0062	0.0024
10	rs17126701	111534453	0.72	0.971554139537083	0.82	0.448736318624531	0.599614529129188	0.244766980620074	0.0034	0.0048	0.0261	0.1667	0.0046	0.1503	0.1932	0.0076	0.0031	0.0047	0.005	0.014	0.0027	0.0057	0.0199	0.1398	0.1532	0.0032	0.0019	0.0088	0.0163	0.0158	0.0088	0.0275	0.0061	0.0024
10	rs12770630	111536384	0.72	0.971554139537083	0.83	0.405269641990714	0.59132909778385	0.250369401154829	0.0034	0.0048	0.0261	0.1667	0.0046	0.1503	0.1932	0.0076	0.0031	0.0047	0.005	0.0141	0.0027	0.0057	0.0199	0.1398	0.1532	0.0032	0.0019	0.0087	0.0163	0.0158	0.0088	0.0276	0.0061	0.0024
10	rs1322068	111543292	0.72	0.971554139537083	0.83	0.405269641990714	0.657800072421591	0.273288684295087	0.0034	0.0048	0.0261	0.1667	0.0045	0.1504	0.1934	0.0075	0.0031	0.0048	0.0051	0.0141	0.0027	0.0056	0.0202	0.14	0.1528	0.0031	0.0019	0.0087	0.0162	0.0157	0.0088	0.0277	0.0061	0.0024
10	rs72826162	111583677	0.71	1.05339378298732	0.83	0.405269641990714	0.74123463273234	0.284218648692039	0.0034	0.0048	0.0263	0.1662	0.0044	0.151	0.1937	0.0075	0.003	0.0048	0.0051	0.0142	0.0026	0.0055	0.0204	0.1407	0.1513	0.0031	0.0019	0.0087	0.0167	0.0154	0.009	0.0278	0.0061	0.0024
10	rs602470	111583710	0.71	1.05339378298732	0.83	0.405269641990714	0.745700228277989	0.285623388143333	0.0034	0.0048	0.0263	0.1662	0.0044	0.151	0.1937	0.0075	0.003	0.0048	0.0051	0.0142	0.0026	0.0055	0.0204	0.1407	0.1513	0.0031	0.0019	0.0087	0.0167	0.0154	0.009	0.0278	0.0061	0.0024
10	rs35369843	111584660	0.71	1.05339378298732	0.83	0.405269641990714	0.755276331511458	0.287030238199021	0.0034	0.0048	0.0263	0.1662	0.0044	0.151	0.1938	0.0075	0.003	0.0048	0.0051	0.0142	0.0026	0.0054	0.0204	0.1407	0.1511	0.0031	0.0019	0.0087	0.0168	0.0153	0.009	0.0278	0.0061	0.0024
10	rs117498349	111591777	0.71	1.05339378298732	0.83	0.405269641990714	0.776516219683855	0.294923616028765	0.0034	0.0048	0.0263	0.1662	0.0044	0.1512	0.1938	0.0075	0.003	0.0048	0.0051	0.0143	0.0026	0.0054	0.0204	0.1407	0.1507	0.0031	0.0019	0.0087	0.0169	0.0153	0.0091	0.0278	0.0061	0.0024
10	rs540258	111591977	0.71	1.05339378298732	0.84	0.364737902801441	0.784944441791209	0.297529568665732	0.0034	0.0048	0.0263	0.1662	0.0044	0.1512	0.1938	0.0075	0.003	0.0048	0.0051	0.0143	0.0026	0.0054	0.0204	0.1407	0.1507	0.0031	0.0019	0.0087	0.0169	0.0153	0.0091	0.0278	0.0061	0.0024
10	rs479440	111594014	0.71	1.05339378298732	0.84	0.364737902801441	0.747823617157255	0.296581149140287	0.0034	0.0048	0.0263	0.1664	0.0044	0.1514	0.1937	0.0073	0.003	0.0048	0.0051	0.0143	0.0026	0.0056	0.0204	0.1412	0.1508	0.0028	0.0019	0.0088	0.0169	0.0154	0.0091	0.0276	0.0059	0.0024
10	rs17126812	111596774	0.71	1.05339378298732	0.85	0.32706018639722	0.679894661355852	0.269367963346765	0.0034	0.0048	0.0261	0.1663	0.0044	0.1515	0.1939	0.0073	0.0029	0.0047	0.0051	0.0142	0.0025	0.0056	0.0202	0.1414	0.1509	0.0028	0.0019	0.0088	0.0168	0.0153	0.009	0.0277	0.006	0.0024
10	rs11194891	111609610	0.71	1.05339378298732	0.85	0.32706018639722	0.709565829365086	0.292324603927345	0.0034	0.0047	0.0257	0.166	0.0044	0.1518	0.1944	0.0072	0.0027	0.0047	0.0051	0.0141	0.0024	0.0055	0.0198	0.1419	0.1512	0.0027	0.0019	0.009	0.0166	0.0153	0.0089	0.0279	0.0062	0.0023
10	rs693682	111619760	0.71	1.05339378298732	0.85	0.32706018639722	0.69583502661598	0.224286708853328	0.0034	0.0045	0.0253	0.1662	0.0045	0.1525	0.1959	0.0074	0.0026	0.0048	0.0052	0.0137	0.0021	0.0055	0.02	0.1419	0.1505	0.0026	0.0018	0.0091	0.0164	0.0149	0.0088	0.028	0.0062	0.002
10	rs117214715	111619947	0.71	1.05339378298732	0.85	0.32706018639722	0.672131393293807	0.224938286978408	0.0034	0.0045	0.0253	0.1663	0.0046	0.1526	0.1961	0.0074	0.0026	0.0048	0.0052	0.0137	0.0021	0.0055	0.02	0.1419	0.1505	0.0026	0.0017	0.0092	0.0164	0.0148	0.0088	0.028	0.0061	0.002
10	rs76324119	111622033	0.71	1.05339378298732	0.85	0.32706018639722	0.585065189576857	0.206508097723319	0.0033	0.0044	0.0253	0.1662	0.0046	0.1529	0.1973	0.0074	0.0024	0.0048	0.0051	0.0136	0.0018	0.0054	0.0201	0.1422	0.1502	0.0025	0.0017	0.0094	0.0163	0.0149	0.0084	0.028	0.006	0.0017
10	rs7834	111624769	0.71	1.05339378298732	0.82	0.448736318624531	0.583571887274547	0.214266761911741	0.0033	0.0043	0.0253	0.1661	0.0046	0.153	0.1975	0.0074	0.0024	0.0048	0.005	0.0136	0.0018	0.0054	0.0201	0.1423	0.1501	0.0025	0.0016	0.0094	0.0163	0.0149	0.0084	0.0281	0.006	0.0017
10	rs552419	111630883	0.7	1.1393643476553	0.82	0.448736318624531	0.604363125556963	0.243428411070079	0.0033	0.0043	0.0253	0.166	0.0046	0.1531	0.198	0.0074	0.0023	0.0048	0.005	0.0136	0.0017	0.0054	0.0202	0.1424	0.1501	0.0024	0.0016	0.0095	0.0163	0.0149	0.0082	0.0281	0.0059	0.0016
10	rs3740140	111632937	0.7	1.1393643476553	0.81	0.49521423796015	0.629277085021269	0.253750074403435	0.0033	0.0043	0.0252	0.1659	0.0046	0.1532	0.1981	0.0074	0.0023	0.0048	0.005	0.0135	0.0017	0.0054	0.0202	0.1424	0.1499	0.0024	0.0016	0.0095	0.0164	0.015	0.0083	0.0281	0.0059	0.0016
10	rs74897022	111636886	0.71	1.05339378298732	0.81	0.49521423796015	0.559655063132246	0.219419599078099	0.0032	0.0043	0.0252	0.1659	0.0046	0.1534	0.1984	0.0074	0.0023	0.0048	0.005	0.0135	0.0016	0.0054	0.0202	0.1421	0.1497	0.0024	0.0016	0.0096	0.0163	0.015	0.0083	0.0282	0.0059	0.0016
10	rs116049498	111647734	0.71	1.05339378298732	0.81	0.49521423796015	0.648727012260057	0.253185634953753	0.0032	0.0043	0.0251	0.1656	0.0047	0.1544	0.1993	0.0074	0.0021	0.0048	0.005	0.0134	0.0014	0.0053	0.0204	0.1412	0.1492	0.0022	0.0015	0.0097	0.0163	0.0152	0.0083	0.0286	0.006	0.0014
10	rs77607011	111660144	0.7	1.1393643476553	0.82	0.448736318624531	0.955344276381811	0.32457021025681	0.003	0.0043	0.025	0.1651	0.0047	0.156	0.2007	0.0074	0.002	0.0047	0.0051	0.0133	0.001	0.0053	0.0206	0.1397	0.1483	0.0019	0.0015	0.01	0.0162	0.0156	0.0084	0.0292	0.006	0.0012
10	rs4918471	111660500	0.7	1.1393643476553	0.83	0.405269641990714	0.96928396222405	0.340258982476078	0.003	0.0043	0.025	0.1651	0.0047	0.156	0.2007	0.0074	0.002	0.0047	0.0051	0.0133	0.001	0.0053	0.0206	0.1397	0.1483	0.0019	0.0015	0.01	0.0162	0.0156	0.0084	0.0292	0.006	0.0012
10	rs78793472	111661224	0.7	1.1393643476553	0.83	0.405269641990714	0.888706821653143	0.339395448425031	0.003	0.0043	0.025	0.165	0.0047	0.156	0.2005	0.0074	0.002	0.0047	0.0051	0.014	0.001	0.0053	0.0206	0.1397	0.1482	0.0019	0.0015	0.0099	0.0161	0.0156	0.0084	0.0292	0.006	0.0012
10	rs12416191	111680690	0.7	1.1393643476553	0.85	0.32706018639722	0.951725212045406	0.355660053271068	0.003	0.0043	0.025	0.1652	0.0047	0.156	0.2003	0.0073	0.0019	0.0048	0.0051	0.0139	0.001	0.0052	0.0204	0.1395	0.1484	0.0019	0.0015	0.01	0.0165	0.0156	0.0084	0.0293	0.006	0.0011
10	rs117507943	111681715	0.7	1.1393643476553	0.85	0.32706018639722	0.962008036584659	0.351417719787432	0.0029	0.0043	0.025	0.1652	0.0047	0.156	0.2003	0.0074	0.0019	0.0048	0.0051	0.014	9e-04	0.0052	0.0204	0.1395	0.1484	0.0019	0.0015	0.01	0.0165	0.0155	0.0084	0.0293	0.006	0.0011
10	rs12571674	111717608	0.7	1.1393643476553	0.85	0.32706018639722	0.93688808057358	0.332265036088405	0.0029	0.0043	0.0249	0.1652	0.0049	0.1564	0.2001	0.0074	0.0019	0.0048	0.005	0.0138	9e-04	0.0053	0.0201	0.1399	0.1484	0.0019	0.0015	0.01	0.0166	0.0156	0.0085	0.029	0.006	0.001
10	rs61881582	111718205	0.7	1.1393643476553	0.85	0.32706018639722	0.931880513397944	0.329327455472933	0.0029	0.0043	0.0249	0.1652	0.0049	0.1564	0.2001	0.0074	0.0019	0.0048	0.005	0.0138	9e-04	0.0053	0.0201	0.1399	0.1484	0.0019	0.0015	0.01	0.0166	0.0156	0.0085	0.029	0.006	0.001
10	rs12416036	111742228	0.7	1.1393643476553	0.85	0.32706018639722	0.879980027030167	0.296936699435065	0.0029	0.0043	0.0249	0.165	0.005	0.1563	0.1999	0.0074	0.0019	0.0049	0.005	0.0137	9e-04	0.0053	0.02	0.1402	0.1486	0.0019	0.0014	0.01	0.0166	0.0156	0.0085	0.029	0.0061	0.001
10	rs7085321	111751015	0.7	1.1393643476553	0.85	0.32706018639722	0.908000058953841	0.317291270484632	0.0029	0.0043	0.0249	0.1648	0.005	0.1562	0.1998	0.0074	0.0019	0.0049	0.005	0.0137	9e-04	0.0054	0.0201	0.1403	0.1486	0.0018	0.0014	0.0101	0.0166	0.0156	0.0085	0.029	0.0062	0.001
10	rs61067407	111755510	0.7	1.1393643476553	0.85	0.32706018639722	0.937138751565665	0.358162325622447	0.0029	0.0043	0.0249	0.1646	0.005	0.1561	0.1998	0.0074	0.0018	0.0049	0.005	0.0137	9e-04	0.0054	0.0199	0.1408	0.1487	0.0018	0.0014	0.01	0.0166	0.0157	0.0085	0.029	0.0062	9e-04
10	rs28365883	111766772	0.7	1.1393643476553	0.85	0.32706018639722	1.08401314445896	0.36746393293686	0.0026	0.0044	0.0252	0.1652	0.005	0.1569	0.2007	0.0071	0.0015	0.0049	0.005	0.013	9e-04	0.0052	0.02	0.1412	0.1476	0.0016	0.0012	0.01	0.0161	0.0161	0.0084	0.0292	0.0064	7e-04
10	rs12572438	111769236	0.7	1.1393643476553	0.85	0.32706018639722	1.11459672593468	0.382817168902082	0.0026	0.0044	0.0252	0.1652	0.005	0.157	0.2009	0.0071	0.0015	0.0049	0.005	0.0129	9e-04	0.0051	0.02	0.1415	0.1472	0.0016	0.0011	0.0099	0.0161	0.0161	0.0084	0.0292	0.0064	7e-04
10	rs72828265	111787858	0.7	1.1393643476553	0.85	0.32706018639722	0.846078193833688	0.389212526305506	0.0026	0.0042	0.0251	0.1648	0.0051	0.1573	0.2007	0.0071	0.0013	0.0051	0.0049	0.0137	9e-04	0.005	0.0203	0.1419	0.1469	0.0015	0.0011	0.0099	0.0161	0.0161	0.0085	0.029	0.0065	6e-04
10	rs67781842	111792819	0.7	1.1393643476553	0.85	0.32706018639722	0.852331480602394	0.393192383654256	0.0026	0.0042	0.0251	0.1648	0.0051	0.1573	0.2007	0.0071	0.0013	0.0051	0.0049	0.0138	9e-04	0.005	0.0203	0.1419	0.1469	0.0015	0.0011	0.0099	0.0161	0.0161	0.0085	0.029	0.0065	6e-04
10	rs7920065	111798867	0.7	1.1393643476553	0.86	0.29215087580064	0.854018404311982	0.389725425379494	0.0026	0.0042	0.0251	0.1648	0.0051	0.1573	0.2007	0.0071	0.0013	0.0051	0.0049	0.0138	9e-04	0.005	0.0203	0.1419	0.1469	0.0015	0.0011	0.0099	0.0161	0.0161	0.0085	0.029	0.0065	6e-04
10	rs61881617	111804554	0.7	1.1393643476553	0.86	0.29215087580064	0.855224217804538	0.384988280351675	0.0026	0.0042	0.0251	0.1648	0.0051	0.1573	0.2007	0.0071	0.0013	0.0051	0.0049	0.0138	9e-04	0.005	0.0203	0.1419	0.1469	0.0015	0.0011	0.0099	0.0161	0.0161	0.0085	0.029	0.0065	6e-04
10	rs12763048	111805808	0.7	1.1393643476553	0.86	0.29215087580064	0.854098769381	0.382051712386311	0.0026	0.0042	0.0251	0.1648	0.0051	0.1573	0.2007	0.0071	0.0013	0.0051	0.0049	0.0138	9e-04	0.005	0.0203	0.1419	0.1469	0.0015	0.0011	0.0099	0.0161	0.0161	0.0085	0.029	0.0065	6e-04
10	rs10787222	111807025	0.7	1.1393643476553	0.86	0.29215087580064	0.854098769381	0.384349363002123	0.0026	0.0042	0.0251	0.1648	0.0051	0.1573	0.2007	0.0071	0.0013	0.0051	0.0049	0.0138	9e-04	0.005	0.0203	0.1419	0.1469	0.0015	0.0011	0.0099	0.0161	0.0161	0.0085	0.029	0.0065	6e-04
10	rs4918477	111812636	0.7	1.1393643476553	0.86	0.29215087580064	0.85369697618233	0.382179258775085	0.0026	0.0042	0.0251	0.1648	0.0051	0.1573	0.2007	0.0071	0.0013	0.0051	0.0049	0.0138	9e-04	0.005	0.0203	0.1419	0.1469	0.0015	0.0011	0.0099	0.0161	0.0161	0.0085	0.0291	0.0065	6e-04
10	rs79931080	111825020	0.7	1.1393643476553	0.86	0.29215087580064	0.835222012476747	0.394349922762874	0.0025	0.0042	0.0251	0.1648	0.0051	0.1573	0.201	0.0071	0.0012	0.0051	0.0049	0.0139	8e-04	0.005	0.0203	0.1421	0.1469	0.0015	0.001	0.0099	0.0161	0.0161	0.0084	0.0292	0.0065	5e-04
10	rs4918478	111840070	0.7	1.1393643476553	0.86	0.29215087580064	0.875670866424937	0.417695230975355	0.0025	0.0041	0.025	0.1647	0.0051	0.1573	0.201	0.0071	0.0012	0.0051	0.0049	0.014	8e-04	0.0049	0.0203	0.1421	0.1468	0.0015	0.001	0.0099	0.0161	0.0161	0.0083	0.0293	0.0065	5e-04
10	rs72828286	111842459	0.7	1.1393643476553	0.86	0.29215087580064	0.825613616734306	0.375308838075504	0.0025	0.0041	0.025	0.1647	0.0051	0.1573	0.2011	0.0071	0.0012	0.0051	0.0049	0.014	8e-04	0.0049	0.0203	0.1421	0.1468	0.0015	0.001	0.0099	0.0161	0.0161	0.0082	0.0294	0.0065	5e-04
10	rs2501574	111850503	0.7	1.1393643476553	0.86	0.29215087580064	0.865704837816665	0.391522045866783	0.0025	0.0041	0.025	0.1647	0.0052	0.1573	0.2012	0.007	0.0012	0.0051	0.005	0.0139	8e-04	0.0049	0.0203	0.142	0.1469	0.0015	0.001	0.0098	0.0161	0.0161	0.0082	0.0294	0.0066	5e-04
10	rs10400168	111855748	0.7	1.1393643476553	0.86	0.29215087580064	0.801058813304329	0.35129316611684	0.0025	0.0041	0.025	0.1647	0.0052	0.1573	0.2012	0.007	0.0012	0.0051	0.005	0.0139	7e-04	0.0049	0.0203	0.1419	0.1469	0.0015	0.001	0.0098	0.016	0.016	0.0082	0.0294	0.0066	5e-04
10	rs41291888	111878537	0.7	1.1393643476553	0.86	0.29215087580064	0.795827542070251	0.304910597509606	0.0026	0.0041	0.025	0.1647	0.0054	0.1573	0.2013	0.007	0.0012	0.0052	0.005	0.0139	8e-04	0.005	0.0204	0.1416	0.1471	0.0014	0.001	0.0098	0.016	0.0157	0.0081	0.0294	0.0067	5e-04
10	rs74969877	111879684	0.7	1.1393643476553	0.86	0.29215087580064	0.795593652662775	0.311022509625061	0.0026	0.0041	0.025	0.1647	0.0054	0.1573	0.2013	0.007	0.0012	0.0052	0.005	0.0139	8e-04	0.005	0.0204	0.1416	0.1471	0.0014	0.001	0.0098	0.016	0.0157	0.0081	0.0294	0.0067	5e-04
10	rs117268456	111882503	0.7	1.1393643476553	0.88	0.230271256315472	0.805991265752527	0.309821246674187	0.0026	0.0041	0.025	0.1647	0.0054	0.1573	0.2013	0.007	0.0012	0.0052	0.005	0.0139	8e-04	0.005	0.0204	0.1416	0.1471	0.0014	0.001	0.0098	0.016	0.0157	0.0081	0.0294	0.0067	5e-04
10	rs3731566	111886089	0.7	1.1393643476553	0.88	0.230271256315472	0.812352160813549	0.30634543409516	0.0026	0.0041	0.025	0.1647	0.0055	0.1573	0.2014	0.007	0.0012	0.0052	0.005	0.0139	8e-04	0.005	0.0204	0.1415	0.1471	0.0014	0.001	0.0098	0.016	0.0156	0.0081	0.0294	0.0067	5e-04
10	rs56114191	111889837	0.7	1.1393643476553	0.88	0.230271256315472	0.796295410082659	0.289497283324238	0.0026	0.0041	0.025	0.1647	0.0055	0.1573	0.2014	0.007	0.0012	0.0052	0.005	0.0139	8e-04	0.005	0.0204	0.1415	0.1471	0.0014	0.001	0.0098	0.016	0.0156	0.0081	0.0294	0.0067	5e-04
10	rs41291896	111894999	0.7	1.1393643476553	0.87	0.259919603286658	0.791388731537042	0.286443794630137	0.0026	0.0041	0.025	0.1647	0.0055	0.1572	0.2014	0.007	0.0012	0.0052	0.005	0.0139	8e-04	0.005	0.0204	0.1414	0.1471	0.0014	0.001	0.0098	0.016	0.0156	0.008	0.0294	0.0067	5e-04
10	rs11195007	111907663	0.71	1.05339378298732	0.87	0.259919603286658	0.785487053731734	0.312826994123563	0.0026	0.0041	0.0249	0.1651	0.0056	0.157	0.2014	0.007	0.0012	0.0054	0.005	0.0138	8e-04	0.0051	0.0205	0.1408	0.1472	0.0014	0.001	0.0098	0.016	0.0156	0.0079	0.0295	0.0068	5e-04
10	rs59416142	111911083	0.71	1.05339378298732	0.87	0.259919603286658	0.790533356480559	0.292206632606376	0.0027	0.0041	0.0249	0.1657	0.0057	0.1572	0.2011	0.0069	0.0012	0.0055	0.0049	0.0137	8e-04	0.0051	0.0205	0.1403	0.1475	0.0013	0.001	0.0097	0.0158	0.0156	0.0077	0.0295	0.0069	5e-04
10	rs12243027	111924817	0.71	1.05339378298732	0.87	0.259919603286658	0.944085013947047	0.324205110345944	0.0027	0.0042	0.0248	0.1664	0.0061	0.1569	0.2012	0.0068	0.0012	0.0059	0.0049	0.0136	8e-04	0.0052	0.0207	0.1387	0.1476	0.0012	0.0011	0.0097	0.0159	0.0157	0.0073	0.0297	0.0071	5e-04
10	rs17127145	111930361	0.71	1.05339378298732	0.87	0.259919603286658	0.894271652706381	0.28749965602549	0.0028	0.0042	0.0246	0.1666	0.0063	0.1567	0.2008	0.0069	0.0012	0.006	0.0049	0.0134	8e-04	0.0052	0.021	0.1385	0.1478	0.0012	0.0011	0.0097	0.016	0.0158	0.0074	0.0296	0.0071	5e-04
10	rs118041319	111936255	0.72	0.971554139537083	0.87	0.259919603286658	0.882749092688282	0.242203447592666	0.0029	0.0043	0.0245	0.1679	0.0065	0.157	0.2007	0.0068	0.0012	0.0061	0.005	0.013	9e-04	0.0052	0.0207	0.1373	0.1478	0.0012	0.001	0.0096	0.0159	0.0159	0.0074	0.029	0.0074	8e-04
10	rs12416245	111938114	0.72	0.971554139537083	0.87	0.259919603286658	0.934299444992208	0.205031027814134	0.0032	0.0044	0.0244	0.1699	0.0067	0.1573	0.2005	0.0067	0.0012	0.0062	0.0051	0.0124	0.0011	0.0052	0.0204	0.1356	0.1477	0.0012	0.001	0.0094	0.0158	0.016	0.0074	0.0281	0.0078	0.0013
10	rs75080747	111944885	0.72	0.971554139537083	0.87	0.259919603286658	0.999813655598697	0.246331596338012	0.0032	0.0044	0.0243	0.1698	0.0068	0.1579	0.2008	0.0068	0.0012	0.0063	0.0052	0.0123	0.0011	0.0052	0.0203	0.1349	0.1477	0.0011	0.001	0.0094	0.0158	0.0159	0.0075	0.028	0.0078	0.0013
10	rs2050997	111944903	0.72	0.971554139537083	0.87	0.259919603286658	1.00161652671699	0.248684452246424	0.0032	0.0044	0.0243	0.1698	0.0068	0.1579	0.2008	0.0068	0.0012	0.0063	0.0052	0.0123	0.0011	0.0052	0.0203	0.1349	0.1477	0.0011	0.001	0.0094	0.0158	0.0159	0.0075	0.028	0.0078	0.0013
10	rs77652395	111947275	0.72	0.971554139537083	0.87	0.259919603286658	0.941571861131754	0.229735260309747	0.0032	0.0044	0.0242	0.1693	0.0068	0.158	0.2011	0.0068	0.0012	0.0063	0.0051	0.0122	0.0011	0.0052	0.0203	0.1352	0.1476	0.0011	0.001	0.0096	0.0159	0.0159	0.0076	0.0279	0.0078	0.0013
10	rs7071207	111953763	0.72	0.971554139537083	0.87	0.259919603286658	1.03438088048174	0.242648660608635	0.0033	0.0043	0.0233	0.1695	0.0067	0.1578	0.202	0.0067	0.0012	0.0063	0.0052	0.0115	0.0012	0.0052	0.021	0.1348	0.1476	0.0011	0.001	0.0099	0.016	0.0159	0.0076	0.0278	0.0077	0.0014
10	rs6584976	111954923	0.72	0.971554139537083	0.87	0.259919603286658	1.22365777605145	0.278156006481766	0.0032	0.0044	0.0233	0.1697	0.0053	0.1582	0.2022	0.0067	0.0012	0.0064	0.0052	0.0114	0.0012	0.0052	0.0209	0.1349	0.1468	0.0012	0.0011	0.01	0.0161	0.0156	0.0076	0.0292	0.0074	0.0014
10	rs72830441	111963221	0.72	0.971554139537083	0.87	0.259919603286658	1.28401650594141	0.22864215522869	0.0032	0.0044	0.0228	0.1708	0.0052	0.1588	0.2028	0.0068	0.0012	0.0065	0.0056	0.0098	0.0012	0.0053	0.021	0.1338	0.1479	0.0013	0.0012	0.01	0.0158	0.0158	0.0079	0.0282	0.0073	0.0015
10	rs17743174	111963274	0.72	0.971554139537083	0.87	0.259919603286658	1.26634775030037	0.218988660934331	0.0032	0.0044	0.0228	0.1708	0.0052	0.1588	0.2028	0.0068	0.0012	0.0065	0.0056	0.0098	0.0012	0.0053	0.021	0.1338	0.1479	0.0013	0.0012	0.01	0.0158	0.0158	0.0079	0.0282	0.0073	0.0015
10	rs1891374	111966844	0.72	0.971554139537083	0.87	0.259919603286658	1.18401443023458	0.236549984969912	0.0033	0.0044	0.0225	0.1715	0.0052	0.1593	0.2024	0.0067	0.0013	0.0067	0.0059	0.0096	0.0012	0.0053	0.0212	0.1334	0.1479	0.0014	0.0013	0.0098	0.0156	0.0156	0.0079	0.0273	0.0074	0.0017
10	rs1891373	111970874	0.72	0.971554139537083	0.87	0.259919603286658	1.22561134727235	0.257598741761976	0.0033	0.0044	0.0225	0.1716	0.0052	0.1594	0.2023	0.0067	0.0013	0.0068	0.006	0.0096	0.0012	0.0053	0.0213	0.1333	0.1479	0.0014	0.0013	0.0098	0.0156	0.0156	0.008	0.0272	0.0074	0.0017
10	rs116343940	112001351	0.72	0.971554139537083	0.86	0.29215087580064	1.19403883539619	0.233244511818629	0.0032	0.0046	0.023	0.1712	0.0052	0.1598	0.2014	0.007	0.0012	0.0069	0.0061	0.0093	0.0012	0.0054	0.0216	0.1327	0.149	0.0014	0.0013	0.0098	0.0158	0.0154	0.0081	0.0263	0.0073	0.0018
10	rs3793887	112004780	0.72	0.971554139537083	0.87	0.259919603286658	1.26098074400762	0.261579556420856	0.0032	0.0046	0.0231	0.1712	0.0052	0.1598	0.2013	0.007	0.0012	0.0069	0.0061	0.0092	0.0012	0.0055	0.0217	0.1326	0.1492	0.0013	0.0013	0.0098	0.0158	0.0154	0.0081	0.0262	0.0073	0.0018
10	rs716595	112006486	0.72	0.971554139537083	0.87	0.259919603286658	1.28108099105836	0.262149802672913	0.0032	0.0046	0.0232	0.1712	0.0052	0.1598	0.2013	0.007	0.0012	0.0069	0.0061	0.0092	0.0012	0.0055	0.0217	0.1326	0.1492	0.0013	0.0013	0.0098	0.0158	0.0154	0.0081	0.0262	0.0073	0.0018
10	rs61882789	112018231	0.72	0.971554139537083	0.87	0.259919603286658	1.22691439756291	0.243428411070079	0.0032	0.0046	0.0231	0.1712	0.0052	0.1599	0.2012	0.007	0.0012	0.0069	0.0062	0.0092	0.0012	0.0055	0.0217	0.1324	0.1494	0.0013	0.0013	0.0098	0.0158	0.0153	0.0081	0.0261	0.0073	0.0018
10	rs77334726	112025435	0.72	0.971554139537083	0.87	0.259919603286658	1.23008117608017	0.254654001453538	0.0032	0.0046	0.0231	0.1712	0.0052	0.1599	0.2012	0.007	0.0012	0.0069	0.0062	0.0092	0.0012	0.0055	0.0217	0.1324	0.1495	0.0013	0.0013	0.0098	0.0159	0.0153	0.0082	0.026	0.0073	0.0018
10	rs78292678	112028767	0.72	0.971554139537083	0.88	0.230271256315472	1.24016124830646	0.257031619075699	0.0032	0.0046	0.0231	0.1713	0.0052	0.1601	0.2012	0.0066	0.0012	0.0069	0.0061	0.0092	0.0012	0.0055	0.0217	0.1327	0.1497	0.0013	0.0013	0.0098	0.0158	0.0153	0.0081	0.026	0.0073	0.0018
10	rs7894595	112030880	0.72	0.971554139537083	0.88	0.230271256315472	1.23801190683935	0.261351566669545	0.0032	0.0046	0.0231	0.1712	0.0052	0.1599	0.2011	0.0066	0.0012	0.0069	0.0061	0.0092	0.0012	0.0055	0.0217	0.1325	0.1498	0.0013	0.0013	0.0098	0.0158	0.0155	0.0082	0.026	0.0073	0.0018
10	rs12357528	112031057	0.72	0.971554139537083	0.88	0.230271256315472	1.23343767201799	0.260895773789267	0.0032	0.0046	0.0231	0.1712	0.0052	0.1599	0.2011	0.0066	0.0012	0.0069	0.0061	0.0092	0.0012	0.0055	0.0217	0.1325	0.1498	0.0013	0.0013	0.0098	0.0158	0.0155	0.0082	0.026	0.0073	0.0018
10	rs3737315	112035508	0.73	0.893795165105119	0.88	0.230271256315472	1.19256530033187	0.246443475904627	0.0032	0.0046	0.023	0.1716	0.0052	0.1599	0.201	0.0066	0.0012	0.0069	0.0061	0.0091	0.0012	0.0055	0.0215	0.1323	0.1503	0.0013	0.0013	0.0098	0.0158	0.0154	0.0082	0.0258	0.0073	0.0018
10	rs41291902	112038848	0.73	0.893795165105119	0.88	0.230271256315472	1.09022712959788	0.208624311328845	0.0031	0.0046	0.0229	0.1719	0.0052	0.1603	0.2006	0.0066	0.0012	0.0069	0.0063	0.0091	0.0012	0.0055	0.0214	0.1321	0.1505	0.0013	0.0011	0.0098	0.0158	0.0154	0.0083	0.0257	0.0073	0.0018
10	rs117986942	112051194	0.73	0.893795165105119	0.88	0.230271256315472	1.04117695080985	0.215229846873593	0.003	0.0046	0.0229	0.1724	0.0052	0.1608	0.2	0.0066	0.0012	0.0069	0.0065	0.0091	0.0012	0.0055	0.0213	0.1319	0.1508	0.0013	9e-04	0.0099	0.0157	0.0153	0.0084	0.0255	0.0073	0.0018
10	rs77152463	112056516	0.73	0.893795165105119	0.88	0.230271256315472	1.03681842421723	0.216301608967598	0.003	0.0046	0.0229	0.1725	0.0052	0.1606	0.1999	0.0066	0.0012	0.007	0.0065	0.0091	0.0012	0.0055	0.0213	0.1318	0.1509	0.0013	9e-04	0.0099	0.0159	0.0153	0.0084	0.0254	0.0073	0.0018
10	rs74787851	112056940	0.73	0.893795165105119	0.87	0.259919603286658	1.03394584918424	0.219096369421157	0.003	0.0046	0.0229	0.1725	0.0052	0.1606	0.1999	0.0066	0.0012	0.007	0.0065	0.0091	0.0012	0.0055	0.0213	0.1318	0.1509	0.0013	9e-04	0.0099	0.0159	0.0153	0.0084	0.0254	0.0073	0.0018
10	rs4918492	112061248	0.73	0.893795165105119	0.87	0.259919603286658	1.07401199551885	0.249245701260408	0.003	0.0046	0.0228	0.1726	0.0052	0.1607	0.1998	0.0066	0.0012	0.007	0.0066	0.0092	0.0012	0.0055	0.0212	0.1318	0.1509	0.0013	8e-04	0.0099	0.0159	0.0153	0.0084	0.0254	0.0073	0.0018
10	rs117218801	112069921	0.73	0.893795165105119	0.87	0.259919603286658	0.757106421805632	0.261693574608818	0.0029	0.0046	0.0228	0.1725	0.0053	0.161	0.1991	0.0066	0.0012	0.0069	0.0067	0.0091	0.0013	0.0061	0.021	0.1298	0.151	0.0033	9e-04	0.0099	0.0159	0.0152	0.0086	0.0249	0.0076	0.0018
10	rs7069723	112072502	0.72	0.971554139537083	0.87	0.259919603286658	0.960234791660527	0.272826513887828	0.0029	0.0046	0.0228	0.1725	0.0053	0.1611	0.1987	0.0066	0.0012	0.0069	0.0068	0.0091	0.0013	0.0064	0.021	0.1287	0.151	0.0044	9e-04	0.0099	0.0159	0.0152	0.0088	0.0246	0.0077	0.0018
10	rs7897209	112077396	0.72	0.971554139537083	0.87	0.259919603286658	0.876239488867923	0.274676643839092	0.0026	0.0045	0.0229	0.1721	0.0053	0.163	0.1969	0.0067	0.0013	0.0069	0.007	0.009	0.0014	0.0065	0.0207	0.1275	0.1521	0.0045	9e-04	0.01	0.0161	0.015	0.0092	0.0241	0.0078	0.0019
10	rs10884948	112082903	0.72	0.971554139537083	0.87	0.259919603286658	0.798636533235261	0.269943438854539	0.0026	0.0045	0.0229	0.1729	0.0053	0.1631	0.1964	0.0068	0.0013	0.0069	0.007	0.009	0.0015	0.0065	0.0207	0.1277	0.1524	0.0046	9e-04	0.01	0.016	0.0148	0.0092	0.0233	0.0078	0.0019
10	rs11195079	112087275	0.72	0.971554139537083	0.87	0.259919603286658	0.762378723389626	0.24655537161981	0.0026	0.0045	0.0229	0.1729	0.0053	0.1631	0.1963	0.0068	0.0013	0.0069	0.007	0.009	0.0015	0.0065	0.0207	0.1277	0.1525	0.0046	9e-04	0.01	0.016	0.0148	0.0092	0.0233	0.0078	0.0019
10	rs11596171	112090411	0.72	0.971554139537083	0.87	0.259919603286658	0.74934194628774	0.222335677756069	0.0026	0.0045	0.0229	0.1729	0.0053	0.1631	0.1963	0.0068	0.0013	0.0069	0.007	0.009	0.0015	0.0065	0.0207	0.1277	0.1525	0.0046	9e-04	0.01	0.016	0.0148	0.0092	0.0232	0.0078	0.0019
10	rs76790430	112112985	0.73	0.893795165105119	0.87	0.259919603286658	0.614676195248976	0.242092185144619	0.0025	0.0044	0.0237	0.1727	0.0058	0.1631	0.1937	0.0072	0.0017	0.0071	0.0072	0.0088	0.0017	0.0067	0.0208	0.1268	0.1536	0.005	0.0012	0.01	0.0162	0.0145	0.0096	0.0219	0.0078	0.0021
10	rs78873601	112113034	0.73	0.893795165105119	0.87	0.259919603286658	0.612454538503906	0.235667061808882	0.0025	0.0044	0.0237	0.1727	0.0058	0.1631	0.1937	0.0072	0.0017	0.0071	0.0072	0.0088	0.0017	0.0067	0.0208	0.1268	0.1536	0.005	0.0012	0.01	0.0162	0.0145	0.0096	0.0219	0.0078	0.0021
10	rs945207	112125188	0.73	0.893795165105119	0.87	0.259919603286658	0.706454883093668	0.144330712889343	0.0025	0.0046	0.0243	0.1725	0.0063	0.1627	0.1914	0.0077	0.0021	0.0073	0.0074	0.0088	0.0019	0.0072	0.0212	0.1251	0.1534	0.0055	0.0015	0.0102	0.0166	0.0143	0.0099	0.0213	0.0077	0.0024
10	rs34561574	112125572	0.73	0.893795165105119	0.87	0.259919603286658	0.706676891887161	0.140802799448455	0.0025	0.0046	0.0243	0.1725	0.0063	0.1627	0.1913	0.0077	0.0021	0.0073	0.0074	0.0088	0.0019	0.0072	0.0212	0.125	0.1534	0.0055	0.0015	0.0102	0.0166	0.0143	0.0099	0.0213	0.0077	0.0024
10	rs7077476	112125785	0.73	0.893795165105119	0.87	0.259919603286658	0.695761528530998	0.126303135951984	0.0025	0.0046	0.0243	0.1725	0.0063	0.1627	0.1913	0.0077	0.0021	0.0073	0.0074	0.0088	0.0019	0.0072	0.0212	0.125	0.1534	0.0055	0.0015	0.0102	0.0166	0.0143	0.0099	0.0213	0.0077	0.0024
10	rs11593300	112132730	0.73	0.893795165105119	0.87	0.259919603286658	0.543468183377989	0.0994473743104156	0.0027	0.0046	0.0247	0.1718	0.0067	0.1624	0.1898	0.0078	0.0023	0.0073	0.0076	0.0093	0.0022	0.0074	0.0215	0.1245	0.1526	0.0056	0.0016	0.0104	0.0166	0.0143	0.0101	0.0212	0.0073	0.0027
10	rs17127304	112134500	0.73	0.893795165105119	0.87	0.259919603286658	0.547082499456131	0.11112755530908	0.0027	0.0046	0.0247	0.1718	0.0067	0.1622	0.1895	0.008	0.0023	0.0073	0.0077	0.0094	0.0023	0.0075	0.0216	0.1244	0.1524	0.0056	0.0017	0.0105	0.0167	0.0143	0.0103	0.0212	0.0073	0.0027
10	rs12780529	112135564	0.73	0.893795165105119	0.87	0.259919603286658	0.510049292577475	0.0686289413063837	0.0027	0.0046	0.0247	0.1718	0.0068	0.162	0.1891	0.008	0.0023	0.0074	0.0077	0.0095	0.0023	0.0075	0.0216	0.1242	0.1525	0.0056	0.0017	0.0105	0.0167	0.0144	0.0103	0.0212	0.0073	0.0027
10	rs7074741	112142884	0.73	0.893795165105119	0.88	0.230271256315472	0.492686289026334	0.134206170372496	0.0028	0.0049	0.025	0.1714	0.0073	0.1605	0.1863	0.0082	0.0025	0.0076	0.0082	0.0101	0.0028	0.0078	0.0218	0.123	0.1532	0.0057	0.0019	0.0106	0.0169	0.0149	0.0106	0.021	0.0071	0.003
10	rs17127325	112143204	0.73	0.893795165105119	0.87	0.259919603286658	0.502816500858276	0.152906573377713	0.0028	0.0049	0.025	0.1714	0.0073	0.1605	0.1863	0.0082	0.0026	0.0076	0.0082	0.0101	0.0028	0.0078	0.0219	0.123	0.1532	0.0057	0.0019	0.0106	0.0169	0.0149	0.0106	0.021	0.0071	0.003
10	rs113329269	112153257	0.72	0.971554139537083	0.87	0.259919603286658	0.415956170399685	0.0985574267252826	0.0028	0.0049	0.0251	0.1706	0.0073	0.1601	0.1861	0.0084	0.0026	0.0078	0.0084	0.0105	0.0028	0.008	0.0221	0.1221	0.1532	0.0057	0.002	0.0107	0.017	0.0151	0.0107	0.0208	0.0072	0.0031
10	rs74832917	112153468	0.72	0.971554139537083	0.87	0.259919603286658	0.419594311045789	0.10131825227347	0.0028	0.0049	0.0251	0.1706	0.0073	0.1601	0.1861	0.0084	0.0026	0.0078	0.0084	0.0105	0.0028	0.008	0.0221	0.1221	0.1532	0.0057	0.002	0.0107	0.017	0.0151	0.0107	0.0208	0.0073	0.0031
10	rs10787231	112158780	0.72	0.971554139537083	0.87	0.259919603286658	0.414804509812821	0.0916301132588253	0.0029	0.0049	0.0252	0.1701	0.0074	0.1598	0.1859	0.0085	0.0027	0.0079	0.0085	0.0106	0.0028	0.0082	0.0223	0.1216	0.1532	0.0057	0.002	0.0108	0.0171	0.0153	0.0108	0.0208	0.0073	0.0031
10	rs117973569	112161232	0.72	0.971554139537083	0.88	0.230271256315472	0.268808003584274	0.0712305626715058	0.0029	0.0045	0.0253	0.1696	0.0074	0.1596	0.1858	0.0086	0.0027	0.0079	0.0086	0.0109	0.0028	0.0083	0.0223	0.1212	0.1534	0.0057	0.0021	0.0109	0.0172	0.0153	0.0108	0.0205	0.0074	0.0031
10	rs17751504	112165686	0.72	0.971554139537083	0.88	0.230271256315472	0.181232716523122	0.0939170803644566	0.003	0.0041	0.0255	0.169	0.0074	0.1594	0.1857	0.0087	0.0027	0.008	0.0087	0.0113	0.0029	0.0084	0.0224	0.1207	0.1538	0.0057	0.0023	0.011	0.0173	0.0154	0.0109	0.0202	0.0075	0.0032
10	rs7918114	112166038	0.72	0.971554139537083	0.88	0.230271256315472	0.181195885583419	0.0955072512731851	0.003	0.0041	0.0255	0.169	0.0074	0.1594	0.1857	0.0087	0.0027	0.008	0.0087	0.0113	0.0029	0.0084	0.0224	0.1207	0.1538	0.0057	0.0023	0.011	0.0173	0.0154	0.0109	0.0202	0.0075	0.0032
10	rs11195119	112166205	0.72	0.971554139537083	0.88	0.230271256315472	0.18049691791297	0.094949494324367	0.003	0.0041	0.0255	0.169	0.0074	0.1594	0.1857	0.0087	0.0027	0.008	0.0087	0.0113	0.0029	0.0084	0.0224	0.1207	0.1538	0.0057	0.0023	0.011	0.0173	0.0154	0.0109	0.0202	0.0075	0.0032
10	rs11195120	112169401	0.73	0.893795165105119	0.89	0.20310604818777	0.130131465777582	0.0653825876454319	0.003	0.0035	0.0256	0.169	0.0074	0.1592	0.1856	0.0087	0.0026	0.008	0.0087	0.0114	0.0032	0.0085	0.0225	0.1205	0.154	0.0057	0.0022	0.011	0.0173	0.0155	0.011	0.0202	0.0075	0.0032
10	rs766197	112170486	0.72	0.971554139537083	0.89	0.20310604818777	0.0649329107896083	0.0648365928645739	0.0029	0.0035	0.0255	0.1673	0.0084	0.1593	0.1828	0.0096	0.0026	0.0083	0.0092	0.0124	0.0033	0.009	0.0219	0.1189	0.1545	0.0053	0.0022	0.0117	0.0182	0.0152	0.0112	0.0206	0.0079	0.0031
10	rs78447252	112170656	0.72	0.971554139537083	0.9	0.178319663885856	0.0626555178538244	0.0770648527053076	0.0029	0.0035	0.0254	0.1673	0.0085	0.1592	0.1823	0.0098	0.0026	0.0085	0.0092	0.0127	0.0033	0.0091	0.0218	0.1182	0.1545	0.0054	0.0022	0.0117	0.0183	0.0152	0.0112	0.0206	0.008	0.0032
10	rs763499	112171302	0.72	0.971554139537083	0.9	0.178319663885856	0.0440204499030135	0.0899880188312368	0.0031	0.0035	0.0252	0.1676	0.0089	0.1591	0.1826	0.0103	0.0024	0.0088	0.0098	0.0134	0.0033	0.0093	0.0219	0.1162	0.154	0.0049	0.0023	0.0119	0.019	0.0151	0.0113	0.0205	0.0081	0.0026
10	rs17127375	112172883	0.72	0.971554139537083	0.9	0.178319663885856	0.0381539861691235	0.105763820788378	0.0033	0.0035	0.0252	0.167	0.0089	0.1588	0.1826	0.0103	0.0024	0.0089	0.0099	0.0135	0.0038	0.0094	0.0218	0.1163	0.154	0.0049	0.0025	0.0118	0.0191	0.0149	0.0113	0.0205	0.0081	0.0026
10	rs117620345	112173353	0.72	0.971554139537083	0.9	0.178319663885856	0.0356479994602656	0.10818162256468	0.0033	0.0035	0.0252	0.167	0.0089	0.1588	0.1826	0.0104	0.0024	0.0089	0.0099	0.0135	0.0037	0.0094	0.0218	0.1162	0.154	0.0049	0.0025	0.0118	0.0191	0.0149	0.0113	0.0205	0.0081	0.0026
10	rs10884964	112176092	0.72	0.971554139537083	0.9	0.178319663885856	0.0351428387265701	0.110873859212413	0.0033	0.0034	0.0253	0.1669	0.0089	0.1589	0.1825	0.0104	0.0024	0.0089	0.0098	0.0136	0.0038	0.0094	0.0219	0.1161	0.1538	0.0049	0.0024	0.0118	0.0191	0.015	0.0111	0.0205	0.0081	0.0026
10	rs1556646	112183335	0.72	0.971554139537083	0.9	0.178319663885856	0.038743817238347	0.116419935678412	0.0036	0.0034	0.0256	0.1671	0.0091	0.1588	0.1825	0.0105	0.0024	0.0087	0.0099	0.0137	0.0038	0.0095	0.0219	0.115	0.1537	0.0048	0.0024	0.0121	0.0192	0.0147	0.0111	0.0206	0.0083	0.0026
10	rs10884966	112185596	0.72	0.971554139537083	0.9	0.178319663885856	0.0358044430365178	0.120406618012422	0.0037	0.0034	0.0258	0.1673	0.0091	0.1588	0.1824	0.0105	0.0024	0.0086	0.0099	0.0137	0.0039	0.0095	0.0219	0.1144	0.1541	0.0048	0.0024	0.012	0.0192	0.0146	0.0111	0.0206	0.0083	0.0026
10	rs112601890	112186929	0.72	0.971554139537083	0.9	0.178319663885856	0.0550665011190566	0.0883577645998958	0.0038	0.0034	0.0258	0.1676	0.0092	0.1588	0.1815	0.0105	0.0024	0.0085	0.01	0.0134	0.0039	0.0095	0.0223	0.1139	0.1547	0.0048	0.0023	0.012	0.0191	0.0143	0.0111	0.0208	0.0084	0.0026
10	rs7072537	112189601	0.72	0.971554139537083	0.9	0.178319663885856	0.163494351615089	0.0558536176850008	0.0043	0.0033	0.026	0.1684	0.0093	0.1588	0.1808	0.0105	0.0024	0.0083	0.0102	0.0129	0.0041	0.0094	0.0232	0.1126	0.1555	0.0047	0.0023	0.0118	0.019	0.0137	0.0112	0.0212	0.0084	0.0027
10	rs11195131	112191320	0.72	0.971554139537083	0.9	0.178319663885856	0.14441863727434	0.0653825876454319	0.0045	0.0033	0.026	0.1682	0.0094	0.1586	0.181	0.0105	0.0023	0.0083	0.0102	0.0132	0.0041	0.0094	0.0229	0.1126	0.1558	0.0046	0.0023	0.0118	0.0189	0.0136	0.011	0.0212	0.0083	0.0027
10	rs4918516	112192112	0.72	0.971554139537083	0.9	0.178319663885856	0.151947681195903	0.0391672998305156	0.0044	0.0033	0.0264	0.1683	0.0095	0.1593	0.1813	0.0105	0.0021	0.0083	0.0103	0.0133	0.0042	0.0092	0.0226	0.1122	0.155	0.0044	0.0022	0.0119	0.0191	0.0137	0.0108	0.0216	0.0082	0.0026
10	rs117563776	112194314	0.73	0.893795165105119	0.9	0.178319663885856	0.164223856727784	0.0496185149648115	0.0038	0.0036	0.0268	0.1656	0.0093	0.1623	0.1804	0.0106	0.002	0.0085	0.0104	0.0138	0.0038	0.0087	0.0227	0.1134	0.1534	0.0024	0.0022	0.0122	0.0193	0.0144	0.0109	0.0235	0.0082	0.0021
10	rs11195135	112196353	0.73	0.893795165105119	0.9	0.178319663885856	0.184676862679438	0.0675164185192702	0.0038	0.0036	0.0268	0.1656	0.0093	0.1624	0.1804	0.0106	0.002	0.0085	0.0104	0.0138	0.0038	0.0086	0.0227	0.1134	0.1533	0.0024	0.0022	0.0123	0.0193	0.0144	0.0109	0.0236	0.0082	0.0021
10	Affx-35570979	112197151	0.73	0.893795165105119	0.9	0.178319663885856	0.169065053152054	0.0498008885775442	0.0037	0.0036	0.0268	0.1653	0.0093	0.1624	0.1803	0.0108	0.002	0.0085	0.0104	0.0138	0.0038	0.0086	0.0227	0.1135	0.1529	0.0024	0.0022	0.0126	0.0195	0.0144	0.0109	0.0236	0.0082	0.0021
10	rs112671664	112199866	0.73	0.893795165105119	0.9	0.178319663885856	0.157048202246783	0.0451550381444514	0.0037	0.0036	0.0268	0.1651	0.0093	0.1625	0.1803	0.0108	0.002	0.0085	0.0104	0.0139	0.0038	0.0086	0.0227	0.1136	0.1529	0.0023	0.0022	0.0126	0.0195	0.0144	0.0109	0.0236	0.0082	0.0021
10	rs11195140	112208500	0.73	0.893795165105119	0.9	0.178319663885856	0.140200148100708	0.0337707680328617	0.0037	0.0036	0.0269	0.1643	0.0092	0.1629	0.1803	0.0108	0.002	0.0086	0.0103	0.014	0.0037	0.0085	0.0225	0.1142	0.1531	0.0023	0.0022	0.0127	0.0195	0.0143	0.0111	0.0236	0.0082	0.0022
10	rs60442192	112215050	0.73	0.893795165105119	0.9	0.178319663885856	0.109451538660609	0.0233186363189109	0.0037	0.0035	0.027	0.1639	0.009	0.1632	0.1803	0.0109	0.002	0.0085	0.0101	0.0139	0.0037	0.0082	0.0224	0.115	0.1534	0.0023	0.0021	0.0127	0.0192	0.0143	0.011	0.0238	0.0081	0.0022
10	rs61863290	112221936	0.73	0.893795165105119	0.9	0.178319663885856	0.0784285335697955	0.0152501814833402	0.0036	0.0032	0.0273	0.1628	0.0087	0.1638	0.1802	0.0111	0.0018	0.0086	0.0097	0.0139	0.0035	0.0076	0.0219	0.1168	0.154	0.0022	0.002	0.0128	0.0192	0.0144	0.0108	0.0243	0.008	0.0021
10	rs11195143	112222398	0.73	0.893795165105119	0.9	0.178319663885856	0.0773953057974636	0.0144914406697681	0.0036	0.0032	0.0273	0.1627	0.0087	0.1638	0.1802	0.0111	0.0018	0.0086	0.0096	0.0139	0.0035	0.0076	0.0219	0.1168	0.154	0.0022	0.002	0.0128	0.0192	0.0144	0.0108	0.0243	0.008	0.0021
10	rs10509918	112231446	0.73	0.893795165105119	0.9	0.178319663885856	0.0648743474419881	0.0130643109999383	0.0035	0.0028	0.0277	0.1612	0.0084	0.1645	0.1799	0.0113	0.0017	0.0086	0.0092	0.014	0.0034	0.0069	0.0215	0.119	0.1547	0.0021	0.0019	0.0129	0.0193	0.0147	0.0107	0.0249	0.0079	0.0019
10	rs75352078	112231939	0.73	0.893795165105119	0.9	0.178319663885856	0.0640581011860806	0.0128390143694746	0.0035	0.0028	0.0277	0.1612	0.0084	0.1645	0.1799	0.0113	0.0017	0.0086	0.0092	0.014	0.0034	0.0069	0.0215	0.119	0.1547	0.0021	0.0019	0.0129	0.0193	0.0147	0.0107	0.0249	0.0079	0.0019
10	rs5015510	112235106	0.73	0.893795165105119	0.89	0.20310604818777	0.062464973659788	0.01361966405766	0.0035	0.0028	0.0278	0.1609	0.0084	0.1645	0.1799	0.0113	0.0017	0.0086	0.0092	0.014	0.0034	0.0069	0.0215	0.1192	0.1548	0.0021	0.0019	0.0128	0.0193	0.0147	0.0107	0.0249	0.0078	0.0019
10	rs117425913	112241855	0.73	0.893795165105119	0.9	0.178319663885856	0.0508547902242742	0.0145255103414137	0.0033	0.0028	0.0282	0.1605	0.0084	0.1642	0.1795	0.0114	0.0017	0.0086	0.0091	0.0141	0.0034	0.0069	0.0215	0.1199	0.1545	0.0022	0.0019	0.0128	0.0192	0.0147	0.0107	0.025	0.0081	0.002
10	rs56170699	112242538	0.73	0.893795165105119	0.9	0.178319663885856	0.050473994841249	0.0147651151954679	0.0033	0.0029	0.0282	0.1605	0.0084	0.1642	0.1795	0.0114	0.0017	0.0086	0.0091	0.0141	0.0034	0.0069	0.0215	0.12	0.1545	0.0022	0.0019	0.0128	0.0192	0.0147	0.0107	0.025	0.0081	0.002
10	rs2282239	112262125	0.73	0.893795165105119	0.9	0.178319663885856	0.0373279334519841	0.02388036763644	0.0022	0.0029	0.0283	0.1602	0.0081	0.1651	0.1767	0.0117	0.0016	0.0088	0.0088	0.0146	0.0032	0.0067	0.0216	0.1225	0.1548	0.0021	0.0018	0.0128	0.0194	0.0151	0.011	0.0247	0.008	0.002
10	rs2282238	112262561	0.73	0.893795165105119	0.9	0.178319663885856	0.0372071136054506	0.0238369309313263	0.0022	0.0028	0.0283	0.1602	0.0081	0.1651	0.1767	0.0117	0.0016	0.0088	0.0088	0.0146	0.0032	0.0067	0.0216	0.1225	0.1548	0.0021	0.0018	0.0128	0.0193	0.0151	0.011	0.0247	0.008	0.002
10	rs3793891	112264964	0.73	0.893795165105119	0.89	0.20310604818777	0.0380177103705324	0.024889802270672	0.0021	0.0028	0.0283	0.1602	0.0081	0.1651	0.1765	0.0117	0.0015	0.0088	0.0088	0.0146	0.0032	0.0066	0.0216	0.1226	0.1551	0.0021	0.0017	0.0128	0.0193	0.0151	0.011	0.0247	0.008	0.002
10	rs112210353	112285307	0.73	0.893795165105119	0.89	0.20310604818777	0.0387576086174346	0.0325543087444737	0.0021	0.0029	0.0281	0.1604	0.008	0.1651	0.1765	0.0117	0.0015	0.0088	0.0087	0.0145	0.0031	0.0065	0.0215	0.1227	0.1556	0.002	0.0017	0.0128	0.0194	0.0151	0.0109	0.0247	0.0079	0.002
10	rs2419575	112298557	0.74	0.820062814253923	0.89	0.20310604818777	0.0384687001939781	0.0326045839394809	0.0019	0.0031	0.0272	0.1618	0.0077	0.165	0.1758	0.0119	0.0013	0.0086	0.0081	0.0143	0.0025	0.0063	0.0211	0.1232	0.1591	0.0017	0.0012	0.0128	0.0197	0.015	0.0106	0.0247	0.0078	0.0018
10	rs11195175	112306925	0.74	0.820062814253923	0.89	0.20310604818777	0.0375703871275341	0.0322534096189014	0.0019	0.0032	0.0271	0.1619	0.0076	0.1651	0.1757	0.0117	0.0013	0.0086	0.0081	0.0143	0.0025	0.0062	0.0211	0.1233	0.1594	0.0017	0.0011	0.0128	0.0197	0.015	0.0106	0.0248	0.0078	0.0018
10	rs1832686	112313299	0.74	0.820062814253923	0.88	0.230271256315472	0.0372071136054506	0.0297963357880914	0.0019	0.0032	0.0271	0.1621	0.0076	0.1651	0.1758	0.0115	0.0013	0.0086	0.008	0.0144	0.0025	0.0062	0.0211	0.1233	0.1595	0.0016	0.0011	0.0128	0.0197	0.015	0.0107	0.0248	0.0078	0.0018
10	rs34292918	112316769	0.74	0.820062814253923	0.88	0.230271256315472	0.0375973934888204	0.0311119416207956	0.0019	0.0032	0.0271	0.1621	0.0076	0.1651	0.1758	0.0115	0.0013	0.0086	0.008	0.0144	0.0024	0.0062	0.0211	0.1233	0.1596	0.0016	0.0011	0.0128	0.0197	0.015	0.0106	0.0248	0.0078	0.0018
10	rs7903074	112323004	0.74	0.820062814253923	0.88	0.230271256315472	0.0327774661620664	0.0389488455233696	0.0019	0.0032	0.0271	0.1625	0.0076	0.1653	0.1758	0.0113	0.0012	0.0085	0.0076	0.0145	0.0023	0.0063	0.021	0.1237	0.1605	0.0015	0.001	0.0123	0.0195	0.015	0.0105	0.0248	0.0076	0.0017
10	rs10884990	112331941	0.74	0.820062814253923	0.89	0.20310604818777	0.0263636436552455	0.0575914987783686	0.0018	0.0033	0.0272	0.1624	0.0075	0.1654	0.1757	0.0111	0.0011	0.0085	0.0074	0.0146	0.0022	0.0063	0.0211	0.1241	0.1611	0.0015	0.001	0.0123	0.0193	0.015	0.0104	0.0247	0.0076	0.0016
10	rs74942942	112334299	0.74	0.820062814253923	0.89	0.20310604818777	0.0261850919353548	0.056301984089823	0.0018	0.0033	0.0272	0.1624	0.0075	0.1654	0.1757	0.0111	0.0011	0.0085	0.0074	0.0146	0.0022	0.0063	0.0211	0.1241	0.1611	0.0015	0.001	0.0123	0.0193	0.015	0.0104	0.0247	0.0076	0.0016
10	rs199906378	112341673	0.74	0.820062814253923	0.9	0.178319663885856	0.0257580121311283	0.0529457465454202	0.0018	0.0033	0.0272	0.1623	0.0075	0.1653	0.1758	0.0111	0.0011	0.0085	0.0074	0.0147	0.0023	0.0063	0.0211	0.1242	0.1612	0.0015	0.001	0.0122	0.0193	0.015	0.0104	0.0247	0.0077	0.0016
10	rs79280941	112346194	0.74	0.820062814253923	0.9	0.178319663885856	0.0262690086969852	0.0535093889511163	0.0018	0.0033	0.0272	0.1623	0.0075	0.1653	0.1758	0.0111	0.0011	0.0085	0.0074	0.0147	0.0023	0.0063	0.0211	0.1242	0.1612	0.0014	9e-04	0.0122	0.0193	0.015	0.0104	0.0247	0.0077	0.0016
10	rs12774065	112348078	0.74	0.820062814253923	0.9	0.178319663885856	0.0261536724100989	0.0520120982983859	0.0018	0.0033	0.0273	0.1623	0.0075	0.1653	0.1758	0.0111	0.0011	0.0085	0.0074	0.0147	0.0023	0.0063	0.0211	0.1242	0.1612	0.0014	9e-04	0.0122	0.0193	0.015	0.0104	0.0247	0.0077	0.0016
10	rs3737293	112349602	0.74	0.820062814253923	0.89	0.20310604818777	0.0250708249556957	0.0516406600843847	0.0018	0.0033	0.0273	0.162	0.0075	0.1656	0.1758	0.0111	0.0011	0.0085	0.0074	0.0147	0.0023	0.0064	0.0211	0.1241	0.1612	0.0014	9e-04	0.0122	0.0193	0.015	0.0104	0.0247	0.0077	0.0016
10	rs111558999	112351539	0.74	0.820062814253923	0.89	0.20310604818777	0.0252950072910208	0.053760725549269	0.0018	0.0033	0.0273	0.162	0.0075	0.1656	0.1758	0.0111	0.0011	0.0085	0.0074	0.0147	0.0023	0.0064	0.0211	0.1241	0.1612	0.0014	9e-04	0.0122	0.0193	0.015	0.0104	0.0247	0.0077	0.0016
10	rs7096997	112356707	0.74	0.820062814253923	0.89	0.20310604818777	0.0253666371154505	0.0592209333887592	0.0018	0.0033	0.0274	0.162	0.0074	0.1656	0.1759	0.0111	0.0011	0.0084	0.0074	0.0147	0.0022	0.0064	0.0211	0.1244	0.1613	0.0013	9e-04	0.0122	0.0193	0.015	0.0104	0.0247	0.0075	0.0016
10	rs78928775	112358132	0.74	0.820062814253923	0.9	0.178319663885856	0.0253973798783102	0.0595491463619057	0.0018	0.0032	0.0274	0.162	0.0074	0.1656	0.176	0.011	0.0011	0.0085	0.0073	0.0147	0.0022	0.0063	0.0211	0.1244	0.1612	0.0013	9e-04	0.0122	0.0193	0.015	0.0104	0.0247	0.0075	0.0016
10	rs1890921	112360002	0.74	0.820062814253923	0.9	0.178319663885856	0.0250708249556957	0.0612682758992906	0.0018	0.0032	0.0273	0.162	0.0074	0.1655	0.1761	0.011	0.0011	0.0087	0.0073	0.0147	0.0023	0.0063	0.0212	0.1244	0.1612	0.0013	9e-04	0.0122	0.0193	0.015	0.0104	0.0247	0.0075	0.0016
10	rs61861701	112365004	0.74	0.820062814253923	0.9	0.178319663885856	0.0254692163640794	0.0758974623512291	0.0018	0.0032	0.0274	0.1622	0.0074	0.1654	0.176	0.0109	0.0011	0.0087	0.0073	0.0147	0.0022	0.0062	0.0215	0.1244	0.1609	0.0013	9e-04	0.0123	0.0193	0.015	0.0104	0.0246	0.0075	0.0015
10	rs11195216	112365594	0.74	0.820062814253923	0.9	0.178319663885856	0.0252847862572268	0.0752440170072701	0.0019	0.0032	0.0274	0.1622	0.0075	0.1653	0.176	0.0109	0.001	0.0087	0.0073	0.0147	0.0022	0.0062	0.0216	0.1244	0.1608	0.0013	9e-04	0.0123	0.0193	0.015	0.0104	0.0246	0.0076	0.0015
10	rs72832286	112366425	0.74	0.820062814253923	0.9	0.178319663885856	0.0265113353916455	0.0740160700702378	0.0021	0.0032	0.0274	0.1621	0.0077	0.165	0.1758	0.0109	0.001	0.0087	0.0073	0.0147	0.0022	0.0062	0.0216	0.1244	0.1609	0.0013	9e-04	0.0123	0.0193	0.015	0.0104	0.0246	0.0077	0.0015
10	rs17827061	112369708	0.75	0.750298972197586	0.9	0.178319663885856	0.0273665937127191	0.0863558830275961	0.0021	0.0032	0.0273	0.1621	0.0077	0.1653	0.1758	0.0109	0.001	0.0086	0.0072	0.0147	0.0022	0.0062	0.0216	0.1244	0.1609	0.0013	9e-04	0.0123	0.0192	0.015	0.0104	0.0246	0.0077	0.0015
10	rs75870457	112370001	0.75	0.750298972197586	0.9	0.178319663885856	0.0272370735821643	0.0844483802963628	0.0021	0.0032	0.0273	0.1621	0.0077	0.1653	0.1758	0.0109	0.001	0.0086	0.0072	0.0147	0.0022	0.0062	0.0216	0.1244	0.1609	0.0013	9e-04	0.0123	0.0192	0.015	0.0104	0.0246	0.0077	0.0015
10	rs72832300	112378390	0.75	0.750298972197586	0.9	0.178319663885856	0.0324593470467168	0.113335520158137	0.0021	0.003	0.0271	0.1624	0.0077	0.1646	0.1751	0.0106	0.001	0.0082	0.0071	0.0151	0.0023	0.0062	0.0219	0.125	0.1625	0.0012	9e-04	0.0121	0.0188	0.0153	0.0104	0.0245	0.0076	0.0015
10	rs4073311	112379055	0.75	0.750298972197586	0.9	0.178319663885856	0.0305608415281902	0.112399357610283	0.0021	0.0029	0.0271	0.1625	0.0077	0.164	0.1745	0.0105	0.001	0.008	0.007	0.0154	0.0024	0.0062	0.0222	0.1253	0.1636	0.0012	0.001	0.012	0.0185	0.0154	0.0105	0.0244	0.0075	0.0014
10	rs4554808	112380481	0.75	0.750298972197586	0.9	0.178319663885856	0.0301652444672035	0.13077171605386	0.002	0.0027	0.0265	0.1638	0.0075	0.1634	0.1751	0.0101	8e-04	0.0076	0.0066	0.0154	0.0023	0.0062	0.022	0.1263	0.1668	0.001	9e-04	0.0115	0.0182	0.0155	0.0098	0.0243	0.0072	0.0011
10	rs80213306	112384944	0.75	0.750298972197586	0.9	0.178319663885856	0.0379496987534106	0.152811369324304	0.002	0.0025	0.0265	0.1638	0.0074	0.1635	0.1738	0.01	7e-04	0.0074	0.0063	0.0158	0.0024	0.0061	0.0219	0.1271	0.1681	0.001	8e-04	0.0112	0.0182	0.0156	0.0097	0.0244	0.0072	0.001
10	rs11195241	112389210	0.75	0.750298972197586	0.9	0.178319663885856	0.0496038325697416	0.18493431688321	0.002	0.0023	0.0265	0.1638	0.0074	0.1634	0.173	0.0099	7e-04	0.0072	0.0061	0.0161	0.0025	0.006	0.0217	0.1279	0.1691	0.001	8e-04	0.011	0.0181	0.0156	0.0097	0.0245	0.0072	0.001
10	rs12360430	112389743	0.75	0.750298972197586	0.9	0.178319663885856	0.0500130156877488	0.186667144568023	0.002	0.0023	0.0265	0.1638	0.0074	0.1634	0.1729	0.0099	7e-04	0.0072	0.0061	0.0161	0.0025	0.006	0.0217	0.1279	0.1691	0.001	8e-04	0.011	0.0181	0.0156	0.0097	0.0245	0.0072	0.001
10	rs78329250	112397565	0.75	0.750298972197586	0.9	0.178319663885856	0.0443221921113195	0.168407900013418	0.002	0.0024	0.0263	0.1638	0.0076	0.1633	0.1724	0.01	8e-04	0.0073	0.006	0.0165	0.0025	0.0061	0.0217	0.1279	0.1695	0.001	8e-04	0.0107	0.018	0.0159	0.0095	0.0243	0.0072	0.001
10	rs12776653	112402800	0.75	0.750298972197586	0.9	0.178319663885856	0.0389925804239684	0.154528282011522	0.002	0.0024	0.0262	0.1638	0.0077	0.1633	0.1722	0.01	9e-04	0.0073	0.0059	0.0167	0.0025	0.0062	0.0217	0.128	0.1696	0.001	8e-04	0.0106	0.018	0.016	0.0094	0.0242	0.0072	0.001
10	rs7091655	112405121	0.75	0.750298972197586	0.9	0.178319663885856	0.0321312871316311	0.147044299516954	0.002	0.0024	0.0261	0.1639	0.0077	0.1633	0.1721	0.01	9e-04	0.0073	0.0059	0.0168	0.0025	0.0062	0.0217	0.1277	0.1696	0.0013	8e-04	0.0106	0.018	0.0161	0.0094	0.0242	0.0072	0.001
10	rs7915361	112405304	0.75	0.750298972197586	0.9	0.178319663885856	0.0315299165856598	0.150911752819125	0.002	0.0024	0.0261	0.1639	0.0077	0.1632	0.1721	0.01	9e-04	0.0073	0.0059	0.0168	0.0025	0.0062	0.0217	0.1277	0.1696	0.0013	9e-04	0.0106	0.018	0.0161	0.0094	0.0242	0.0072	0.001
10	rs72834018	112412100	0.75	0.750298972197586	0.9	0.178319663885856	0.0348857232036558	0.206402475603754	0.002	0.0024	0.026	0.1639	0.0076	0.163	0.172	0.01	9e-04	0.0071	0.0059	0.0168	0.0024	0.0062	0.0216	0.128	0.1697	0.0013	9e-04	0.0106	0.0181	0.0161	0.0095	0.0242	0.0072	0.001
10	rs11591881	112438787	0.75	0.750298972197586	0.9	0.178319663885856	0.0282080964323004	0.0789034504929872	0.0023	0.0025	0.025	0.1637	0.0076	0.1606	0.1704	0.0097	0.0015	0.0067	0.0059	0.017	0.0022	0.0068	0.021	0.131	0.1701	0.0014	0.0015	0.0104	0.019	0.0163	0.01	0.0238	0.0069	0.0012
10	rs74463524	112445771	0.75	0.750298972197586	0.9	0.178319663885856	0.0285965883842951	0.0770648527053076	0.0023	0.0025	0.0249	0.1637	0.0076	0.1604	0.1703	0.0097	0.0015	0.0067	0.006	0.017	0.0022	0.0068	0.021	0.1311	0.1701	0.0014	0.0015	0.0104	0.0191	0.0163	0.0101	0.0237	0.0069	0.0012
10	rs4918560	112450681	0.75	0.750298972197586	0.9	0.178319663885856	0.0278342963635944	0.0675857287633521	0.0023	0.0025	0.0249	0.1637	0.0076	0.1604	0.1703	0.0097	0.0015	0.0066	0.006	0.017	0.0022	0.0068	0.0209	0.1312	0.1701	0.0014	0.0015	0.0104	0.0191	0.0163	0.0101	0.0237	0.0069	0.0012
10	rs75379819	112461191	0.75	0.750298972197586	0.9	0.178319663885856	0.0256959317734754	0.0806105214512356	0.0023	0.0025	0.0248	0.1636	0.0075	0.1603	0.1704	0.0098	0.0016	0.0067	0.0059	0.017	0.0024	0.0069	0.0205	0.1315	0.1698	0.0015	0.0016	0.0106	0.0194	0.0163	0.0101	0.0236	0.0066	0.0012
10	rs957307	112462011	0.75	0.750298972197586	0.9	0.178319663885856	0.0253666371154505	0.0846763759828098	0.0024	0.0025	0.0248	0.1636	0.0075	0.1603	0.1704	0.0098	0.0016	0.0067	0.0059	0.017	0.0024	0.0069	0.0205	0.1315	0.1698	0.0015	0.0016	0.0106	0.0194	0.0163	0.0101	0.0235	0.0066	0.0012
10	rs117921405	112475610	0.75	0.750298972197586	0.9	0.178319663885856	0.0205874733380368	0.0413820422838874	0.0024	0.0025	0.0247	0.1632	0.0077	0.1601	0.17	0.0102	0.0017	0.0071	0.0059	0.017	0.0024	0.0069	0.0198	0.132	0.1695	0.0016	0.0017	0.0105	0.02	0.0164	0.0102	0.0232	0.0067	0.0012
10	rs10885025	112479510	0.75	0.750298972197586	0.9	0.178319663885856	0.0203067731966031	0.0335665993151485	0.0024	0.0025	0.0247	0.1632	0.0078	0.1601	0.17	0.0102	0.0017	0.0071	0.0059	0.017	0.0024	0.0069	0.0198	0.132	0.1695	0.0016	0.0017	0.0105	0.0201	0.0164	0.0102	0.0232	0.0067	0.0012
10	rs4342957	112480108	0.75	0.750298972197586	0.9	0.178319663885856	0.0205962902528108	0.0353723027871356	0.0024	0.0025	0.0247	0.1632	0.0078	0.1601	0.17	0.0102	0.0017	0.0071	0.0059	0.017	0.0024	0.0069	0.0198	0.132	0.1695	0.0016	0.0017	0.0105	0.0201	0.0164	0.0102	0.0232	0.0067	0.0012
10	rs10749049	112484277	0.75	0.750298972197586	0.9	0.178319663885856	0.0255103308046789	0.0337196725197628	0.0024	0.0025	0.0247	0.1628	0.0079	0.16	0.1698	0.0103	0.002	0.0073	0.0059	0.017	0.0024	0.007	0.0197	0.1318	0.1693	0.0016	0.0017	0.0105	0.02	0.0164	0.0102	0.0232	0.0067	0.0013
10	rs117177806	112494595	0.74	0.820062814253923	0.9	0.178319663885856	0.0261118214772325	0.0170829219298048	0.0025	0.0026	0.0247	0.1621	0.008	0.1593	0.1693	0.0112	0.0021	0.0076	0.0058	0.0171	0.0025	0.0073	0.0196	0.132	0.1681	0.0017	0.0019	0.0108	0.0201	0.0168	0.0105	0.0229	0.0069	0.0013
10	rs11195294	112495331	0.74	0.820062814253923	0.9	0.178319663885856	0.0262060532087372	0.0163158138668585	0.0025	0.0026	0.0247	0.1621	0.008	0.1593	0.1693	0.0112	0.0021	0.0076	0.0058	0.0171	0.0025	0.0073	0.0196	0.132	0.1681	0.0017	0.0019	0.0108	0.0201	0.0168	0.0105	0.0229	0.0069	0.0013
10	rs10885030	112497788	0.75	0.750298972197586	0.9	0.178319663885856	0.0258305742490381	0.015566125073481	0.0025	0.0025	0.0246	0.1619	0.008	0.1595	0.1693	0.0112	0.0021	0.0076	0.0057	0.0172	0.0025	0.0073	0.0196	0.1319	0.168	0.0017	0.0019	0.0108	0.0202	0.0168	0.0106	0.0229	0.0069	0.0013
10	rs71481106	112498436	0.75	0.750298972197586	0.9	0.178319663885856	0.0254281492176011	0.0175664930831447	0.0025	0.0025	0.0246	0.162	0.008	0.1593	0.1693	0.0112	0.0021	0.0076	0.0058	0.0171	0.0025	0.0073	0.0196	0.1319	0.168	0.0017	0.0019	0.0108	0.0202	0.0168	0.0106	0.0229	0.0069	0.0013
10	rs118088040	112508087	0.74	0.820062814253923	0.89	0.20310604818777	0.0206846098694636	0.0150760480584709	0.0027	0.0026	0.0236	0.1622	0.0082	0.1572	0.1685	0.0116	0.0022	0.0082	0.0059	0.0173	0.0026	0.0076	0.0197	0.1332	0.1671	0.0021	0.002	0.0112	0.0211	0.0168	0.0105	0.022	0.0069	0.0012
10	rs76428404	112515184	0.74	0.820062814253923	0.89	0.20310604818777	0.0185412793668268	0.0112273387956379	0.0027	0.0026	0.0236	0.1622	0.0082	0.157	0.1684	0.0117	0.0023	0.0082	0.006	0.0173	0.0026	0.0076	0.0198	0.1333	0.167	0.0021	0.0021	0.0112	0.0212	0.0168	0.0105	0.0219	0.007	0.0012
10	rs1885790	112515877	0.74	0.820062814253923	0.89	0.20310604818777	0.0185576239616641	0.00896256560541821	0.0027	0.0026	0.0236	0.1622	0.0082	0.157	0.1684	0.0117	0.0023	0.0082	0.006	0.0173	0.0026	0.0076	0.0198	0.1333	0.167	0.0021	0.0021	0.0112	0.0212	0.0168	0.0105	0.0219	0.007	0.0012
10	rs117234122	112517536	0.74	0.820062814253923	0.89	0.20310604818777	0.0198995399298629	0.0092042897712291	0.0027	0.0025	0.0236	0.1621	0.0082	0.1576	0.1684	0.0117	0.0023	0.0082	0.006	0.0173	0.0026	0.0076	0.0198	0.1333	0.167	0.0021	0.0021	0.0109	0.0211	0.0168	0.0105	0.0219	0.007	0.0012
10	rs34376649	112517573	0.74	0.820062814253923	0.89	0.20310604818777	0.0199425784366506	0.0091233460804606	0.0027	0.0025	0.0236	0.1621	0.0082	0.1576	0.1684	0.0117	0.0023	0.0082	0.006	0.0173	0.0026	0.0076	0.0198	0.1333	0.167	0.0021	0.0021	0.0109	0.0211	0.0168	0.0105	0.0219	0.007	0.0012
10	rs72823883	112523574	0.74	0.820062814253923	0.89	0.20310604818777	0.0225844164706581	0.0129675137212098	0.0026	0.0025	0.0235	0.1619	0.0083	0.1573	0.1682	0.0116	0.0024	0.0083	0.0063	0.0175	0.003	0.0074	0.0197	0.1321	0.1673	0.0023	0.0021	0.011	0.0213	0.0165	0.0105	0.0222	0.0072	0.0014
10	rs7069694	112528629	0.74	0.820062814253923	0.89	0.20310604818777	0.0233861364074811	0.0116199937661145	0.0026	0.0025	0.0235	0.1619	0.0083	0.1573	0.1682	0.0116	0.0025	0.0084	0.0063	0.0175	0.003	0.0073	0.0197	0.132	0.1673	0.0023	0.0021	0.011	0.0213	0.0165	0.0105	0.0222	0.0072	0.0014
10	rs2181407	112534809	0.75	0.750298972197586	0.89	0.20310604818777	0.0242675759344839	0.010261460376375	0.0028	0.0024	0.0234	0.1625	0.0083	0.1574	0.1682	0.0115	0.0025	0.0083	0.0064	0.0175	0.0031	0.0073	0.0194	0.1318	0.1675	0.0023	0.0021	0.0109	0.0212	0.0165	0.0104	0.0222	0.0072	0.0014
10	rs117302013	112537267	0.75	0.750298972197586	0.89	0.20310604818777	0.0248985678075073	0.0164243360744182	0.0027	0.0024	0.0234	0.1626	0.0083	0.1574	0.1681	0.0115	0.0024	0.0083	0.0064	0.0176	0.0032	0.0073	0.0193	0.132	0.1675	0.0024	0.0021	0.0109	0.0212	0.0165	0.0105	0.0221	0.0071	0.0014
10	rs61862866	112541676	0.75	0.750298972197586	0.89	0.20310604818777	0.0270972517766075	0.00904277132259147	0.0028	0.0024	0.0233	0.1625	0.0083	0.1572	0.168	0.0115	0.0025	0.0083	0.0064	0.0176	0.0033	0.0073	0.0192	0.132	0.1676	0.0024	0.0022	0.0109	0.0213	0.0165	0.0105	0.0221	0.0071	0.0014
10	rs12254016	112542865	0.74	0.820062814253923	0.89	0.20310604818777	0.0368329613687632	0.00586394587704045	0.0029	0.0025	0.0233	0.1623	0.0084	0.1567	0.1676	0.0115	0.0026	0.0084	0.0064	0.0177	0.0036	0.0073	0.019	0.132	0.1676	0.0024	0.0023	0.011	0.0213	0.0166	0.0106	0.022	0.007	0.0015
10	rs6585012	112543217	0.75	0.750298972197586	0.89	0.20310604818777	0.035001262626314	0.0122687507879391	0.0029	0.0025	0.0234	0.1622	0.0083	0.1567	0.1674	0.0115	0.0026	0.0084	0.0064	0.0181	0.0036	0.0072	0.0188	0.1319	0.1679	0.0025	0.0023	0.011	0.0213	0.0166	0.0105	0.0219	0.0069	0.0015
10	rs55873340	112543862	0.75	0.750298972197586	0.89	0.20310604818777	0.0328634849028772	0.0130320049910256	0.003	0.0025	0.0235	0.1621	0.0083	0.1566	0.1673	0.0114	0.0027	0.0085	0.0064	0.0182	0.0036	0.0071	0.0187	0.132	0.1679	0.0026	0.0024	0.011	0.0214	0.0163	0.0105	0.0219	0.0069	0.0016
10	rs1570427	112549737	0.75	0.750298972197586	0.89	0.20310604818777	0.0306896064775152	0.0324538657468023	0.0031	0.0025	0.0236	0.1616	0.0083	0.1566	0.1671	0.0113	0.0026	0.0086	0.0065	0.0184	0.0038	0.0069	0.0182	0.1323	0.168	0.0026	0.0026	0.0112	0.0213	0.0162	0.0103	0.0219	0.0069	0.0018
10	rs12357780	112551209	0.75	0.750298972197586	0.89	0.20310604818777	0.0292033746725591	0.0468589406005095	0.0032	0.0025	0.0236	0.1616	0.0083	0.1561	0.1669	0.0113	0.0026	0.0087	0.0065	0.0184	0.0038	0.007	0.0182	0.1327	0.1677	0.0027	0.0027	0.0114	0.0213	0.0162	0.0103	0.0219	0.007	0.0018
10	rs55909737	112555378	0.75	0.750298972197586	0.89	0.20310604818777	0.0288314913624827	0.0503497626965575	0.0033	0.0026	0.0234	0.1616	0.0083	0.1558	0.1666	0.0112	0.0027	0.0089	0.0065	0.0184	0.0039	0.0072	0.0182	0.1327	0.1669	0.0027	0.0027	0.0118	0.0212	0.0163	0.0103	0.022	0.0071	0.0018
10	rs74853168	112557997	0.75	0.750298972197586	0.89	0.20310604818777	0.0344770664980436	0.0806105214512356	0.0033	0.0026	0.0234	0.1614	0.0083	0.156	0.1664	0.0112	0.0027	0.0089	0.0066	0.0184	0.0039	0.0072	0.0182	0.1325	0.1669	0.0027	0.0028	0.0118	0.0213	0.0164	0.0103	0.0219	0.0072	0.0018
10	rs117325635	112558558	0.75	0.750298972197586	0.89	0.20310604818777	0.0377732621593215	0.109608712564774	0.0033	0.0025	0.0236	0.1618	0.0083	0.1559	0.1664	0.0112	0.0027	0.0089	0.0066	0.0185	0.0039	0.0072	0.0182	0.1325	0.1668	0.0026	0.0028	0.0118	0.0213	0.0164	0.01	0.0218	0.0072	0.0018
10	rs12781566	112561856	0.75	0.750298972197586	0.89	0.20310604818777	0.0144731538698082	0.0705234598699202	0.0049	0.0035	0.0216	0.1571	0.0083	0.1534	0.1697	0.0113	0.0034	0.0104	0.0075	0.0194	0.0053	0.008	0.0185	0.1302	0.1566	0.0034	0.0042	0.0128	0.0236	0.0171	0.0104	0.0204	0.009	0.0039
10	rs11195329	112561907	0.75	0.750298972197586	0.9	0.178319663885856	0.0141490216991439	0.0644963240392324	0.005	0.0035	0.0216	0.157	0.0083	0.1533	0.1698	0.0113	0.0034	0.0105	0.0075	0.0194	0.0053	0.008	0.0185	0.1301	0.1563	0.0034	0.0042	0.0128	0.0236	0.0171	0.0104	0.0204	0.0091	0.0039
10	rs11195330	112562342	0.74	0.820062814253923	0.9	0.178319663885856	0.0304324571369404	0.0895210201122447	0.0052	0.0038	0.0201	0.1568	0.0086	0.1538	0.1707	0.0114	0.0035	0.0109	0.0078	0.0191	0.0057	0.0085	0.0176	0.1304	0.1539	0.0037	0.0045	0.0127	0.0238	0.017	0.0106	0.0201	0.0094	0.0043
10	rs59523266	112562345	0.74	0.820062814253923	0.9	0.178319663885856	0.0506062268882377	0.0979927276923974	0.0053	0.0038	0.0201	0.157	0.0086	0.1538	0.1706	0.0115	0.0035	0.0109	0.0078	0.0188	0.0061	0.0085	0.0176	0.1305	0.1534	0.0037	0.0046	0.0128	0.024	0.017	0.0106	0.0202	0.0094	0.0043
10	rs75497793	112562518	0.74	0.820062814253923	0.9	0.178319663885856	0.0336822931098129	0.149303791932718	0.0053	0.0038	0.0199	0.1586	0.0084	0.1529	0.1721	0.0115	0.0034	0.0107	0.0077	0.0185	0.006	0.0087	0.0176	0.1297	0.1535	0.0037	0.0046	0.0128	0.0239	0.0167	0.0105	0.0197	0.0094	0.0042
10	rs2031130	112562802	0.74	0.820062814253923	0.9	0.178319663885856	0.0177531880586972	0.126214354614854	0.0053	0.0039	0.0197	0.161	0.0083	0.1521	0.1739	0.0115	0.0034	0.0104	0.0076	0.018	0.0058	0.0092	0.0179	0.1281	0.1534	0.004	0.0045	0.0129	0.0242	0.0161	0.0104	0.019	0.0094	0.0042
10	rs2146546	112563179	0.74	0.820062814253923	0.9	0.178319663885856	0.00941472274479443	0.109608712564774	0.0052	0.0039	0.0188	0.1627	0.0082	0.153	0.1788	0.0106	0.0033	0.0104	0.0076	0.017	0.0055	0.0089	0.0174	0.1269	0.155	0.0039	0.0043	0.0123	0.0243	0.015	0.0102	0.0179	0.0092	0.0041
10	rs6585015	112563268	0.74	0.820062814253923	0.9	0.178319663885856	0.00734549598495908	0.103367180811533	0.0052	0.0038	0.0187	0.1627	0.0082	0.1537	0.1801	0.0105	0.0033	0.0103	0.0075	0.0167	0.0054	0.0088	0.0172	0.1266	0.1553	0.0039	0.0043	0.0123	0.0242	0.0148	0.0101	0.0178	0.0091	0.0041
10	rs74770609	112567443	0.74	0.820062814253923	0.88	0.230271256315472	0.00255439069560284	0.105597853567557	0.0049	0.0037	0.0178	0.165	0.0079	0.1553	0.185	0.0099	0.0029	0.01	0.0071	0.0156	0.0046	0.0083	0.0168	0.1257	0.1579	0.0038	0.004	0.0118	0.0235	0.0138	0.0097	0.0171	0.0087	0.0036
10	rs10885051	112571694	0.74	0.820062814253923	0.88	0.230271256315472	0.00236274905303483	0.0562378374433771	0.0048	0.0037	0.0177	0.1656	0.0078	0.1554	0.1861	0.0098	0.0028	0.01	0.007	0.0153	0.0045	0.0081	0.0167	0.1256	0.1585	0.0038	0.004	0.0117	0.0233	0.0136	0.0096	0.017	0.0086	0.0035
10	rs61862917	112572856	0.74	0.820062814253923	0.88	0.230271256315472	0.00191601499891915	0.0495577887879755	0.0048	0.0037	0.0177	0.1658	0.0078	0.1553	0.187	0.0097	0.0027	0.0099	0.007	0.0152	0.0044	0.008	0.0166	0.1259	0.1586	0.0038	0.0039	0.0117	0.0233	0.0133	0.0095	0.017	0.0086	0.0034
10	rs61862919	112573308	0.74	0.820062814253923	0.88	0.230271256315472	0.00178150437418194	0.0520120982983859	0.0048	0.0037	0.0177	0.1658	0.0078	0.1553	0.1872	0.0097	0.0027	0.0099	0.007	0.0152	0.0043	0.008	0.0166	0.126	0.1586	0.0038	0.0039	0.0116	0.0233	0.0133	0.0095	0.017	0.0086	0.0034
10	rs117684550	112575179	0.74	0.820062814253923	0.88	0.230271256315472	0.00137172177291991	0.0508398538774905	0.0048	0.0037	0.0177	0.1658	0.0078	0.1552	0.188	0.0097	0.0027	0.0099	0.0069	0.0152	0.0042	0.008	0.0165	0.1262	0.1588	0.0037	0.0038	0.0116	0.0233	0.0132	0.0094	0.017	0.0085	0.0032
10	rs10749053	112576695	0.74	0.820062814253923	0.88	0.230271256315472	0.00107187706498169	0.0403786316930395	0.0047	0.0037	0.0177	0.1659	0.0078	0.1551	0.1889	0.0096	0.0026	0.0098	0.0069	0.0152	0.004	0.0079	0.0164	0.1265	0.1589	0.0036	0.0036	0.0115	0.0232	0.0131	0.0093	0.017	0.0085	0.0031
10	rs12354578	112584088	0.75	0.750298972197586	0.87	0.259919603286658	0.00088742094241062	0.0286965491729155	0.0046	0.0037	0.0178	0.1664	0.0077	0.1547	0.1908	0.0095	0.0025	0.0096	0.0067	0.0151	0.0038	0.0078	0.0161	0.1269	0.159	0.0035	0.0035	0.0113	0.0233	0.0128	0.0094	0.0172	0.0083	0.0029
10	rs61862943	112585382	0.75	0.750298972197586	0.87	0.259919603286658	0.000908743313898448	0.0296036822255368	0.0046	0.0037	0.0178	0.1666	0.0077	0.1546	0.1909	0.0095	0.0025	0.0095	0.0067	0.0151	0.0037	0.0078	0.016	0.127	0.159	0.0035	0.0035	0.0112	0.0233	0.0127	0.0094	0.0171	0.0083	0.0028
10	rs74158134	112587298	0.75	0.750298972197586	0.87	0.259919603286658	0.00105786095761746	0.0308173030052022	0.0046	0.0037	0.0179	0.1668	0.0077	0.1545	0.1911	0.0095	0.0025	0.0095	0.0067	0.0152	0.0037	0.0077	0.016	0.1272	0.1592	0.0034	0.0034	0.0112	0.0233	0.0125	0.0094	0.0171	0.0082	0.0028
10	rs17831429	112587774	0.75	0.750298972197586	0.87	0.259919603286658	0.0011212241709279	0.0343351618345971	0.0046	0.0037	0.0179	0.1669	0.0077	0.1545	0.1912	0.0095	0.0025	0.0095	0.0067	0.0152	0.0037	0.0076	0.016	0.1272	0.1592	0.0034	0.0034	0.0112	0.0234	0.0124	0.0094	0.0171	0.0082	0.0028
10	rs10885054	112588355	0.75	0.750298972197586	0.87	0.259919603286658	0.00134924434377501	0.0227633017649062	0.0046	0.0037	0.0179	0.167	0.0078	0.1545	0.1912	0.0095	0.0025	0.0095	0.0067	0.0152	0.0037	0.0076	0.016	0.1272	0.1592	0.0034	0.0034	0.0112	0.0234	0.0124	0.0094	0.017	0.0082	0.0028
10	rs4525160	112592550	0.75	0.750298972197586	0.87	0.259919603286658	0.00255261034191836	0.0220886267442524	0.0045	0.0037	0.018	0.1685	0.0079	0.1542	0.1921	0.0093	0.0024	0.0095	0.0068	0.0148	0.0037	0.0075	0.0158	0.1273	0.1584	0.0034	0.0033	0.0109	0.0236	0.0121	0.0094	0.017	0.0081	0.0027
10	rs17831542	112592740	0.75	0.750298972197586	0.86	0.29215087580064	0.00261007652147123	0.0221724280172916	0.0045	0.0037	0.018	0.1686	0.0079	0.1542	0.1921	0.0093	0.0024	0.0095	0.0068	0.0148	0.0037	0.0075	0.0158	0.1272	0.1585	0.0034	0.0033	0.0109	0.0237	0.0121	0.0094	0.017	0.0082	0.0027
10	rs11195346	112592839	0.75	0.750298972197586	0.86	0.29215087580064	0.0027906188768266	0.0219632108936365	0.0045	0.0037	0.018	0.1686	0.0079	0.1542	0.192	0.0093	0.0024	0.0095	0.0068	0.0148	0.0037	0.0075	0.0157	0.1272	0.1586	0.0034	0.0033	0.0109	0.0237	0.0121	0.0094	0.017	0.0082	0.0027
10	rs117121692	112593293	0.75	0.750298972197586	0.86	0.29215087580064	0.00293494302072673	0.0221305083167175	0.0045	0.0037	0.018	0.1688	0.0078	0.1541	0.1919	0.0092	0.0024	0.0094	0.0068	0.0147	0.0037	0.0075	0.0157	0.1272	0.1588	0.0033	0.0033	0.0108	0.0237	0.0121	0.0094	0.0171	0.0082	0.0027
10	rs17764171	112593907	0.75	0.750298972197586	0.86	0.29215087580064	0.00346475924764375	0.0206063657619705	0.0045	0.0037	0.018	0.1689	0.0078	0.1541	0.1918	0.0092	0.0024	0.0094	0.0068	0.0147	0.0037	0.0074	0.0156	0.1272	0.1591	0.0033	0.0032	0.0108	0.0238	0.012	0.0095	0.0171	0.0083	0.0026
10	rs942077	112595719	0.76	0.684441169424083	0.86	0.29215087580064	0.00376271193513331	0.0191349102805073	0.0044	0.0037	0.018	0.1689	0.0078	0.1539	0.1922	0.0092	0.0024	0.0093	0.0068	0.0146	0.0036	0.0074	0.0155	0.1272	0.1595	0.0032	0.0032	0.0107	0.024	0.0121	0.0095	0.0174	0.0082	0.0026
10	rs77555440	112596122	0.76	0.684441169424083	0.87	0.259919603286658	0.00347840122882139	0.019056882455571	0.0044	0.0037	0.0181	0.1689	0.0078	0.1538	0.1924	0.0092	0.0024	0.0093	0.0068	0.0146	0.0036	0.0074	0.0152	0.1271	0.1595	0.0031	0.0032	0.0107	0.024	0.0121	0.0095	0.0174	0.0081	0.0026
10	rs79603535	112596184	0.76	0.684441169424083	0.87	0.259919603286658	0.00341285711373973	0.0187076815394137	0.0044	0.0037	0.0181	0.1689	0.0078	0.1538	0.1925	0.0092	0.0024	0.0093	0.0068	0.0146	0.0036	0.0074	0.0152	0.1271	0.1595	0.0031	0.0032	0.0107	0.024	0.0121	0.0095	0.0174	0.0081	0.0026
10	rs7073243	112602267	0.76	0.684441169424083	0.87	0.259919603286658	0.00456398230927681	0.0131939373645986	0.0044	0.0036	0.0184	0.1689	0.0078	0.1526	0.1936	0.0091	0.0024	0.0093	0.0069	0.0151	0.0035	0.0075	0.0152	0.1271	0.1597	0.0028	0.0029	0.0106	0.0242	0.0121	0.0096	0.0177	0.0076	0.0025
10	rs9633680	112603026	0.76	0.684441169424083	0.87	0.259919603286658	0.00425119098103636	0.0128069902362815	0.0045	0.0036	0.0184	0.1689	0.0078	0.1524	0.1938	0.0091	0.0024	0.0093	0.0069	0.0153	0.0035	0.0075	0.0149	0.1271	0.1597	0.0029	0.0029	0.0106	0.0243	0.0122	0.0095	0.0177	0.0076	0.0024
10	rs11195353	112604028	0.77	0.622422290089237	0.87	0.259919603286658	0.0041928168471265	0.010989116418805	0.0044	0.0035	0.0186	0.1685	0.0078	0.1515	0.1954	0.009	0.0024	0.0093	0.0069	0.0153	0.0036	0.0075	0.0149	0.1265	0.1595	0.0029	0.003	0.0104	0.0244	0.0123	0.0096	0.0178	0.0075	0.0025
