## Supplementary Tab. 8 for "Sparse haplotype-based fine-scale local ancestry inference at scale reveals recent selection on immune responses": 304206_file09 (part 99 of 161)

Chromosome	rs_number	hg19_GRCh37_Position	LDAS_26pop	-log10(p_LDAS_26pop)	LDAS_5continent	-log10(p_LDAS_5continent)	-log10(p_AAS_26pop)	-log10(p_AAS_5continent)	prob_ACB	prob_ASW	prob_BEB	prob_CDX	prob_CEU	prob_CHB	prob_CHS	prob_CLM	prob_ESN	prob_FIN	prob_GBR	prob_GIH	prob_GWD	prob_IBS	prob_ITU	prob_JPT	prob_KHV	prob_LWK	prob_MSL	prob_MXL	prob_PEL	prob_PJL	prob_PUR	prob_STU	prob_TSI	prob_YRI
10	rs61862948	112604226	0.77	0.622422290089237	0.86	0.29215087580064	0.00357276383546816	0.0129031834954321	0.0045	0.0036	0.0187	0.1681	0.0078	0.1514	0.1956	0.009	0.0025	0.0093	0.0069	0.0153	0.0037	0.0075	0.0149	0.1263	0.1595	0.0029	0.003	0.0104	0.0246	0.0123	0.0097	0.0178	0.0075	0.0025
10	rs1885794	112611576	0.79	0.509607847349147	0.87	0.259919603286658	0.0148304696833312	0.0138850206157174	0.0043	0.0033	0.0199	0.1702	0.007	0.1471	0.2002	0.0084	0.0022	0.0086	0.0065	0.0148	0.0046	0.0074	0.0144	0.1229	0.1636	0.0032	0.0026	0.0098	0.0246	0.0125	0.0099	0.0174	0.007	0.0026
10	rs76681683	112626394	0.79	0.509607847349147	0.86	0.29215087580064	0.0343627353754567	0.0165332135525662	0.0046	0.0032	0.0202	0.17	0.0069	0.1447	0.2023	0.0081	0.002	0.0086	0.0064	0.0147	0.0047	0.0074	0.0145	0.1217	0.1652	0.0033	0.0028	0.0096	0.0247	0.0127	0.01	0.0173	0.0069	0.0026
10	rs118107800	112631256	0.79	0.509607847349147	0.86	0.29215087580064	0.0346299198788958	0.0195668380103398	0.0046	0.0033	0.0202	0.1699	0.0069	0.1448	0.2024	0.0082	0.002	0.0086	0.0064	0.0146	0.0048	0.0075	0.0145	0.1216	0.1651	0.0033	0.0028	0.0096	0.0247	0.0127	0.01	0.0172	0.0069	0.0026
10	rs17128102	112638504	0.79	0.509607847349147	0.86	0.29215087580064	0.0416713374841976	0.0189401321400861	0.0046	0.0033	0.0201	0.1699	0.0069	0.145	0.2026	0.0082	0.0021	0.0086	0.0064	0.0146	0.0048	0.0075	0.0146	0.1214	0.165	0.0034	0.0029	0.0096	0.0247	0.0126	0.01	0.0172	0.0068	0.0027
10	rs34104444	112645088	0.79	0.509607847349147	0.86	0.29215087580064	0.0422979526808622	0.0247128204185027	0.0048	0.0033	0.0201	0.1698	0.0069	0.1446	0.2026	0.0082	0.0022	0.0087	0.0064	0.0145	0.0048	0.0075	0.0146	0.1213	0.165	0.0035	0.0029	0.0096	0.0247	0.0127	0.01	0.0172	0.0068	0.0027
10	rs2295992	112650209	0.79	0.509607847349147	0.87	0.259919603286658	0.0470069910353619	0.0296999361896832	0.005	0.0033	0.02	0.1697	0.0069	0.1444	0.2025	0.0083	0.0023	0.0087	0.0064	0.0145	0.0049	0.0075	0.0146	0.1212	0.165	0.0035	0.0029	0.0096	0.0247	0.0127	0.01	0.0172	0.0068	0.0027
10	rs117501349	112659137	0.8	0.458652199356866	0.87	0.259919603286658	0.0465989807002773	0.0281304315236123	0.005	0.0033	0.0201	0.1696	0.0069	0.1442	0.2027	0.0083	0.0023	0.0087	0.0064	0.0145	0.0048	0.0075	0.0146	0.1211	0.165	0.0035	0.0029	0.0096	0.0248	0.0128	0.01	0.0173	0.0068	0.0027
10	rs17832261	112662114	0.8	0.458652199356866	0.87	0.259919603286658	0.0483096395223374	0.0288864280875127	0.005	0.0033	0.02	0.1696	0.0069	0.1441	0.2028	0.0083	0.0023	0.0087	0.0064	0.0145	0.0049	0.0075	0.0146	0.1211	0.165	0.0035	0.0029	0.0096	0.0248	0.0128	0.01	0.0173	0.0068	0.0027
10	rs7919142	112668253	0.8	0.458652199356866	0.89	0.20310604818777	0.053402854925862	0.0308173030052022	0.005	0.0034	0.0198	0.1696	0.0069	0.144	0.2029	0.0083	0.0023	0.0087	0.0064	0.0144	0.0049	0.0075	0.0146	0.1211	0.165	0.0035	0.003	0.0096	0.0248	0.0129	0.01	0.0174	0.0068	0.0028
10	rs6585023	112668381	0.8	0.458652199356866	0.91	0.155803491158275	0.0537121906239952	0.0307193793450921	0.005	0.0034	0.0198	0.1696	0.0069	0.144	0.2029	0.0083	0.0023	0.0087	0.0064	0.0144	0.0049	0.0075	0.0146	0.1211	0.165	0.0035	0.003	0.0096	0.0248	0.0129	0.01	0.0174	0.0068	0.0028
10	rs117320023	112692447	0.8	0.458652199356866	0.91	0.155803491158275	0.0501279933753337	0.0261908178568244	0.005	0.0033	0.0199	0.1695	0.0069	0.1436	0.2034	0.0082	0.0023	0.0087	0.0064	0.0145	0.0048	0.0074	0.0146	0.1212	0.1649	0.0033	0.0031	0.0095	0.0248	0.013	0.01	0.0174	0.007	0.0028
10	rs11195382	112698582	0.8	0.458652199356866	0.91	0.155803491158275	0.0514212389680897	0.0257386459897854	0.005	0.0033	0.0199	0.1695	0.0069	0.1435	0.2035	0.0082	0.0023	0.0087	0.0064	0.0145	0.0048	0.0074	0.0146	0.1213	0.1649	0.0033	0.0031	0.0095	0.0248	0.0131	0.0099	0.0174	0.007	0.0028
10	rs115221476	112699328	0.8	0.458652199356866	0.91	0.155803491158275	0.0481654869047464	0.0253348796135984	0.005	0.0033	0.0199	0.1695	0.0069	0.1435	0.2035	0.0082	0.0023	0.0087	0.0064	0.0145	0.0047	0.0074	0.0146	0.1213	0.1649	0.0033	0.0031	0.0095	0.0248	0.0131	0.0099	0.0174	0.007	0.0028
10	rs7073594	112714497	0.8	0.458652199356866	0.91	0.155803491158275	0.0206669240490678	0.0168619753089655	0.005	0.0033	0.02	0.1694	0.0069	0.1436	0.2039	0.0082	0.0023	0.0086	0.0064	0.0145	0.0037	0.0074	0.0146	0.1214	0.1652	0.0033	0.0031	0.0095	0.0248	0.0131	0.01	0.0174	0.007	0.0029
10	rs80040312	112716671	0.8	0.458652199356866	0.91	0.155803491158275	0.0200375009153475	0.0165695849546339	0.005	0.0033	0.02	0.1693	0.0069	0.1436	0.2039	0.0082	0.0023	0.0085	0.0064	0.0145	0.0038	0.0074	0.0146	0.1214	0.1652	0.0033	0.0031	0.0095	0.0248	0.0131	0.01	0.0174	0.007	0.0029
10	rs56137343	112717295	0.8	0.458652199356866	0.9	0.178319663885856	0.0212473396185276	0.0186690759947514	0.005	0.0033	0.02	0.1691	0.0069	0.1436	0.204	0.0082	0.0023	0.0085	0.0064	0.0144	0.0038	0.0074	0.0146	0.1214	0.1654	0.0033	0.0031	0.0095	0.0248	0.0131	0.01	0.0174	0.007	0.0029
10	rs17185638	112763675	0.8	0.458652199356866	0.9	0.178319663885856	0.021802667951344	0.0137188720866614	0.0051	0.0032	0.0213	0.1688	0.0069	0.1431	0.204	0.0082	0.0023	0.0085	0.0063	0.0148	0.0039	0.0073	0.0146	0.1211	0.1652	0.0034	0.0031	0.0095	0.0248	0.0132	0.0099	0.0173	0.0069	0.0026
10	rs56909097	112763882	0.8	0.458652199356866	0.9	0.178319663885856	0.0219777576127306	0.0137188720866614	0.0051	0.0032	0.0213	0.1688	0.0069	0.1431	0.204	0.0082	0.0023	0.0085	0.0063	0.0148	0.0039	0.0073	0.0146	0.1211	0.1652	0.0034	0.0031	0.0095	0.0248	0.0132	0.0099	0.0173	0.0069	0.0026
10	rs6585028	112765680	0.8	0.458652199356866	0.9	0.178319663885856	0.0217017614085406	0.0138184409764091	0.0051	0.0032	0.0214	0.1688	0.0069	0.1431	0.204	0.0082	0.0023	0.0085	0.0063	0.0148	0.0039	0.0073	0.0146	0.121	0.1651	0.0034	0.0031	0.0095	0.0248	0.0132	0.0099	0.0173	0.0069	0.0026
10	rs12242177	112779690	0.8	0.458652199356866	0.9	0.178319663885856	0.0245165835087824	0.0163519484473983	0.0052	0.0032	0.0214	0.1688	0.0068	0.1429	0.2047	0.0082	0.0023	0.0085	0.0063	0.0149	0.004	0.0072	0.0145	0.1207	0.1645	0.0034	0.0031	0.0095	0.0249	0.0134	0.0098	0.0174	0.0069	0.0027
10	rs117215726	112783713	0.8	0.458652199356866	0.9	0.178319663885856	0.0234441731297089	0.0155308614229182	0.0052	0.0032	0.0214	0.1688	0.0069	0.1429	0.2046	0.0083	0.0023	0.0085	0.0063	0.0149	0.004	0.0072	0.0146	0.1206	0.1644	0.0034	0.0031	0.0095	0.0249	0.0134	0.0098	0.0174	0.007	0.0027
10	rs10885081	112801896	0.8	0.458652199356866	0.9	0.178319663885856	0.0234344931716147	0.0161716706283746	0.0052	0.0032	0.0214	0.1687	0.0069	0.1429	0.2047	0.0083	0.0023	0.0085	0.0063	0.0149	0.004	0.0072	0.0147	0.1206	0.1643	0.0034	0.0031	0.0095	0.0249	0.0134	0.0098	0.0174	0.007	0.0027
10	rs117585901	112810526	0.8	0.458652199356866	0.9	0.178319663885856	0.0216285868202406	0.0158140810574749	0.0052	0.0032	0.0214	0.1687	0.0069	0.1429	0.2047	0.0083	0.0023	0.0085	0.0063	0.0149	0.004	0.0072	0.0147	0.1206	0.1643	0.0034	0.0031	0.0095	0.0249	0.0133	0.0098	0.0174	0.007	0.0027
10	rs115237593	112811087	0.8	0.458652199356866	0.9	0.178319663885856	0.0217751144851585	0.0158852823013063	0.0052	0.0032	0.0214	0.1687	0.0069	0.1429	0.2047	0.0083	0.0023	0.0085	0.0063	0.0149	0.004	0.0072	0.0147	0.1206	0.1643	0.0034	0.0031	0.0095	0.0249	0.0133	0.0098	0.0174	0.007	0.0027
10	rs146190152	112829984	0.79	0.509607847349147	0.9	0.178319663885856	0.0246869493048997	0.0208499575847958	0.0052	0.0033	0.0213	0.1684	0.0068	0.1436	0.2044	0.0082	0.0024	0.0086	0.0062	0.015	0.0041	0.0071	0.0148	0.1208	0.1644	0.0034	0.0031	0.0095	0.0249	0.013	0.0099	0.0174	0.0067	0.0028
10	rs12249031	112830922	0.79	0.509607847349147	0.9	0.178319663885856	0.0250200729985127	0.0210949328584527	0.0052	0.0033	0.0213	0.1684	0.0068	0.1436	0.2044	0.0082	0.0024	0.0086	0.0062	0.015	0.0041	0.0071	0.0148	0.1208	0.1644	0.0034	0.0031	0.0095	0.0249	0.013	0.0099	0.0174	0.0067	0.0028
10	rs491589	112834632	0.79	0.509607847349147	0.9	0.178319663885856	0.0257269586035806	0.0216304487048716	0.0052	0.0033	0.0213	0.1683	0.0068	0.1437	0.2043	0.0082	0.0024	0.0086	0.0062	0.015	0.0041	0.0071	0.0148	0.1208	0.1644	0.0034	0.0031	0.0095	0.0249	0.013	0.01	0.0174	0.0067	0.0028
10	rs78070232	112848724	0.79	0.509607847349147	0.9	0.178319663885856	0.0205258314622072	0.0180187477433924	0.0047	0.0033	0.0213	0.1675	0.0068	0.1447	0.2041	0.008	0.0025	0.0086	0.0064	0.0153	0.0044	0.0071	0.0146	0.1207	0.1644	0.0034	0.003	0.0095	0.0251	0.013	0.0101	0.0173	0.0066	0.0028
10	rs76727869	112854180	0.79	0.509607847349147	0.91	0.155803491158275	0.0229636812867097	0.0181707512241324	0.0046	0.0033	0.0213	0.1674	0.0068	0.1448	0.2041	0.0079	0.0025	0.0087	0.0065	0.0153	0.0044	0.0071	0.0145	0.1207	0.1644	0.0035	0.003	0.0096	0.0252	0.013	0.0101	0.0173	0.0066	0.0028
10	rs78675163	112856213	0.8	0.458652199356866	0.91	0.155803491158275	0.0266808454572978	0.0220467833097127	0.0046	0.0033	0.0213	0.1672	0.0068	0.145	0.2042	0.0079	0.0025	0.0087	0.0065	0.0153	0.0045	0.007	0.0145	0.1207	0.1643	0.0035	0.0031	0.0096	0.0252	0.0129	0.0102	0.0173	0.0066	0.0028
10	rs1343449	112860526	0.8	0.458652199356866	0.91	0.155803491158275	0.0312678327960948	0.0319039923282261	0.0044	0.0034	0.0211	0.1661	0.0067	0.1454	0.2057	0.0079	0.0025	0.009	0.0063	0.015	0.0049	0.007	0.015	0.1213	0.1623	0.0037	0.0034	0.0098	0.0252	0.013	0.0104	0.0171	0.0065	0.0027
10	rs945333	112862029	0.8	0.458652199356866	0.92	0.135444945858012	0.0349370412370641	0.040323211082813	0.0043	0.0033	0.021	0.1661	0.0065	0.1461	0.2059	0.0079	0.0024	0.0091	0.0061	0.0148	0.0051	0.0069	0.0154	0.1218	0.1603	0.0038	0.0034	0.0097	0.0252	0.014	0.0103	0.0171	0.0063	0.0026
10	rs117225800	112863484	0.81	0.411214762386647	0.92	0.135444945858012	0.0374086306890322	0.0587627352439238	0.004	0.0032	0.0206	0.1657	0.0062	0.1465	0.207	0.0078	0.0024	0.009	0.0058	0.0148	0.0053	0.0065	0.0153	0.1226	0.1604	0.0039	0.0033	0.0095	0.025	0.0144	0.0103	0.0168	0.0062	0.0028
10	rs79824967	112863508	0.82	0.36720095628419	0.92	0.135444945858012	0.0377055531960625	0.0618014129755543	0.004	0.0032	0.0206	0.1657	0.0062	0.1465	0.207	0.0078	0.0024	0.009	0.0058	0.0148	0.0053	0.0065	0.0153	0.1226	0.1604	0.0039	0.0033	0.0095	0.025	0.0144	0.0103	0.0168	0.0062	0.0028
10	rs4918625	112867219	0.82	0.36720095628419	0.92	0.135444945858012	0.0809263350722467	0.0906903285761184	0.0037	0.003	0.02	0.1648	0.0058	0.1472	0.2088	0.0077	0.0024	0.0091	0.0052	0.0147	0.0056	0.006	0.0151	0.1237	0.1605	0.004	0.0033	0.0092	0.0246	0.0151	0.0103	0.0163	0.0061	0.003
10	rs10885088	112874207	0.82	0.36720095628419	0.92	0.135444945858012	0.0907685468679498	0.0992853330339098	0.0037	0.003	0.02	0.165	0.0058	0.1469	0.2085	0.0077	0.0024	0.0091	0.0052	0.0146	0.0056	0.006	0.0151	0.1235	0.1613	0.0041	0.0033	0.0092	0.0246	0.015	0.0103	0.0165	0.0061	0.0032
10	rs2065779	112877801	0.82	0.36720095628419	0.92	0.135444945858012	0.122079957891776	0.10726204707087	0.0037	0.003	0.0198	0.1652	0.0058	0.1465	0.2084	0.0076	0.0023	0.0091	0.0052	0.0146	0.0056	0.006	0.0149	0.1233	0.1615	0.0041	0.0033	0.0092	0.0248	0.0149	0.0103	0.0173	0.0061	0.0032
10	rs117334396	112881600	0.82	0.36720095628419	0.92	0.135444945858012	0.1302223454817	0.106511917866313	0.0037	0.003	0.0198	0.1652	0.0057	0.1464	0.2086	0.0076	0.0023	0.009	0.0051	0.0145	0.0056	0.006	0.0149	0.1232	0.1618	0.0041	0.0033	0.0091	0.0248	0.015	0.0103	0.0172	0.0061	0.0032
10	rs74654578	112881726	0.82	0.36720095628419	0.92	0.135444945858012	0.138118894743599	0.106096057113032	0.0037	0.003	0.0198	0.1652	0.0057	0.1464	0.2086	0.0074	0.0023	0.009	0.0051	0.0146	0.0056	0.006	0.0149	0.1232	0.1618	0.0042	0.0033	0.009	0.0247	0.015	0.0103	0.0173	0.0061	0.0032
10	rs7076761	112886427	0.82	0.36720095628419	0.93	0.117127898734063	0.163494351615089	0.125327822775467	0.0037	0.003	0.0198	0.1652	0.0057	0.1463	0.2088	0.0073	0.0023	0.009	0.0051	0.0145	0.0057	0.006	0.0149	0.1231	0.162	0.0042	0.0033	0.0089	0.0247	0.0151	0.0103	0.0173	0.0061	0.0032
10	rs76100968	112887951	0.82	0.36720095628419	0.93	0.117127898734063	0.190083394453065	0.113591350677242	0.0037	0.0029	0.0197	0.1652	0.0057	0.1464	0.2087	0.0073	0.0023	0.009	0.0051	0.0145	0.0058	0.006	0.0149	0.123	0.1619	0.0044	0.0034	0.009	0.0247	0.0152	0.0102	0.0173	0.0061	0.0032
10	rs17187838	112895851	0.81	0.411214762386647	0.95	0.0861393601425535	0.175358532705757	0.18912286330841	0.0037	0.0028	0.02	0.1655	0.0057	0.1469	0.2087	0.0071	0.0023	0.0091	0.0051	0.0144	0.0057	0.0061	0.0147	0.1227	0.1616	0.0044	0.0035	0.0092	0.0247	0.0152	0.0101	0.0173	0.006	0.0033
10	rs17188020	112897855	0.81	0.411214762386647	0.96	0.0732232110783407	0.175937295588736	0.219096369421157	0.0037	0.0028	0.02	0.1655	0.0057	0.1469	0.2086	0.0071	0.0023	0.0091	0.0051	0.0144	0.0057	0.0061	0.0147	0.1227	0.1616	0.0044	0.0035	0.0092	0.0247	0.0153	0.0101	0.0173	0.006	0.0033
10	rs55661594	112901754	0.81	0.411214762386647	0.96	0.0732232110783407	0.182228783641177	0.233794382761403	0.0037	0.0028	0.02	0.1656	0.0057	0.147	0.2086	0.0071	0.0023	0.0091	0.0051	0.0144	0.0057	0.0061	0.0145	0.1227	0.1615	0.0044	0.0035	0.0092	0.0249	0.0152	0.0101	0.0172	0.006	0.0033
10	rs68077731	112904341	0.81	0.411214762386647	0.96	0.0732232110783407	0.196697088160954	0.27990073074286	0.0037	0.0028	0.02	0.1656	0.0057	0.147	0.2086	0.0071	0.0023	0.0091	0.0051	0.0144	0.0057	0.0061	0.0145	0.1226	0.1615	0.0044	0.0035	0.0093	0.0249	0.0153	0.0101	0.0172	0.006	0.0033
10	rs869244	112909105	0.82	0.36720095628419	0.96	0.0732232110783407	0.202222160017408	0.245437141713546	0.0037	0.0028	0.0199	0.1656	0.0056	0.1468	0.2087	0.0071	0.0023	0.0093	0.005	0.0143	0.0057	0.0063	0.0144	0.1223	0.1619	0.0044	0.0036	0.0093	0.0252	0.0151	0.0101	0.0172	0.0059	0.0033
10	rs12220858	112919665	0.82	0.36720095628419	0.96	0.0732232110783407	0.175503119843227	0.183105595958384	0.0037	0.0028	0.02	0.1653	0.0056	0.1469	0.2084	0.0071	0.0024	0.0093	0.005	0.0143	0.0057	0.0063	0.0144	0.1227	0.1619	0.0044	0.0037	0.0093	0.0252	0.0152	0.0099	0.0172	0.006	0.0033
10	rs111623276	112923643	0.82	0.36720095628419	0.96	0.0732232110783407	0.125310462230862	0.101890344209039	0.0036	0.0027	0.02	0.165	0.0055	0.1473	0.2081	0.0071	0.0024	0.0092	0.005	0.0142	0.0057	0.0063	0.0144	0.1227	0.1623	0.0044	0.0036	0.0093	0.0252	0.0152	0.0099	0.0171	0.006	0.0033
10	rs34942916	112923768	0.82	0.36720095628419	0.96	0.0732232110783407	0.119187652287031	0.102873984975318	0.0036	0.0027	0.02	0.1649	0.0055	0.1474	0.2081	0.0071	0.0024	0.0092	0.005	0.0141	0.0056	0.0063	0.0144	0.1227	0.1624	0.0044	0.0036	0.0093	0.0253	0.0152	0.0099	0.0171	0.006	0.0033
10	rs11195452	112934108	0.81	0.411214762386647	0.96	0.0732232110783407	0.0505896851408827	0.067793837675817	0.0034	0.0025	0.02	0.1631	0.0054	0.1497	0.2066	0.0073	0.0024	0.0094	0.005	0.0133	0.0053	0.0065	0.0142	0.1228	0.1645	0.0041	0.0033	0.0097	0.0257	0.015	0.01	0.0169	0.0061	0.0031
10	rs10885107	112941780	0.81	0.411214762386647	0.96	0.0732232110783407	0.0427389262761226	0.0649729111615026	0.0034	0.0024	0.02	0.1629	0.0054	0.15	0.2069	0.0073	0.0023	0.0094	0.005	0.0133	0.0052	0.0064	0.0141	0.123	0.1646	0.0041	0.0033	0.0096	0.0256	0.0151	0.01	0.0168	0.006	0.0031
10	rs118109693	112942807	0.81	0.411214762386647	0.96	0.0732232110783407	0.039619301170659	0.0668249519271995	0.0034	0.0024	0.02	0.1629	0.0054	0.1501	0.207	0.0074	0.0023	0.0094	0.005	0.0133	0.0052	0.0064	0.0141	0.1231	0.1646	0.0041	0.0033	0.0096	0.0255	0.0151	0.0099	0.0168	0.006	0.0031
10	rs17128533	112947633	0.82	0.36720095628419	0.96	0.0732232110783407	0.0327897448994505	0.0700302302099865	0.0033	0.0024	0.0199	0.1629	0.0054	0.1512	0.2075	0.0075	0.0023	0.0094	0.0049	0.0132	0.0051	0.0061	0.014	0.1236	0.1645	0.0039	0.0032	0.0094	0.0253	0.0154	0.0098	0.0165	0.0058	0.003
10	rs1335711	112948082	0.82	0.36720095628419	0.96	0.0732232110783407	0.0330236526549347	0.0721541595125049	0.0033	0.0024	0.02	0.1628	0.0054	0.1512	0.2076	0.0075	0.0023	0.0094	0.0048	0.0132	0.0051	0.0061	0.014	0.1237	0.1644	0.0039	0.0032	0.0094	0.0254	0.0154	0.0098	0.0165	0.0058	0.003
10	rs1335712	112948994	0.82	0.36720095628419	0.96	0.0732232110783407	0.0304907665353289	0.062336505297396	0.0033	0.0024	0.02	0.1628	0.0054	0.1512	0.2076	0.0075	0.0023	0.0094	0.0048	0.0132	0.0051	0.0061	0.014	0.1237	0.1644	0.0039	0.0032	0.0094	0.0253	0.0154	0.0098	0.0165	0.0058	0.003
10	rs117641605	112961259	0.82	0.36720095628419	0.96	0.0732232110783407	0.0184027739722784	0.0406562476859755	0.0032	0.0023	0.02	0.1622	0.0053	0.1516	0.2076	0.0075	0.0022	0.0095	0.0049	0.0133	0.005	0.0061	0.014	0.1238	0.1652	0.0038	0.003	0.0094	0.0252	0.0154	0.0097	0.0164	0.0058	0.0029
10	rs7092397	112965089	0.82	0.36720095628419	0.96	0.0732232110783407	0.00858574489680325	0.0221305083167175	0.0031	0.0022	0.0199	0.1609	0.0051	0.1525	0.2076	0.0076	0.002	0.0096	0.0052	0.0134	0.0046	0.0062	0.0142	0.124	0.1667	0.0034	0.0027	0.0097	0.0252	0.0153	0.0095	0.0162	0.0059	0.0027
10	rs7073296	112968436	0.82	0.36720095628419	0.96	0.0732232110783407	0.00390783988327911	0.00785356208723923	0.003	0.002	0.0199	0.1598	0.0052	0.1526	0.207	0.0076	0.0018	0.0099	0.0053	0.0128	0.0041	0.0066	0.0141	0.1251	0.1684	0.0031	0.0022	0.0101	0.0254	0.0157	0.0093	0.0164	0.0057	0.0024
10	rs118137427	112977008	0.82	0.36720095628419	0.96	0.0732232110783407	0.00331309250098029	0.00381377747685128	0.0028	0.0018	0.0195	0.1594	0.0052	0.1526	0.2081	0.0075	0.0015	0.0102	0.0054	0.0118	0.0036	0.0066	0.0135	0.1255	0.171	0.0026	0.0017	0.0105	0.0253	0.0159	0.0093	0.0161	0.0055	0.0021
10	rs12778878	112991416	0.82	0.36720095628419	0.96	0.0732232110783407	0.00313725813331365	0.00522152476761984	0.0028	0.0018	0.0194	0.1594	0.0052	0.1526	0.2083	0.0075	0.0015	0.0103	0.0055	0.0117	0.0035	0.0064	0.0134	0.1257	0.1714	0.0026	0.0017	0.0105	0.0254	0.016	0.0094	0.0161	0.0055	0.002
10	rs74969013	112991635	0.82	0.36720095628419	0.96	0.0732232110783407	0.00310799350055468	0.00540395451707592	0.0028	0.0018	0.0194	0.1594	0.0052	0.1526	0.2083	0.0075	0.0015	0.0103	0.0055	0.0117	0.0035	0.0064	0.0134	0.1257	0.1714	0.0026	0.0017	0.0105	0.0254	0.016	0.0094	0.0161	0.0055	0.002
10	rs4345895	112999860	0.82	0.36720095628419	0.96	0.0732232110783407	0.00343083965979412	0.00828292312282887	0.0028	0.0018	0.0194	0.1594	0.0052	0.1526	0.2084	0.0076	0.0015	0.0103	0.0055	0.0116	0.0035	0.0063	0.0134	0.1257	0.1716	0.0026	0.0016	0.0106	0.0254	0.016	0.0094	0.0161	0.0055	0.002
10	rs12769814	113003577	0.82	0.36720095628419	0.96	0.0732232110783407	0.00336822744868881	0.00888272903441235	0.0028	0.0018	0.0194	0.1593	0.0052	0.1529	0.2083	0.0076	0.0014	0.0103	0.0055	0.0116	0.0034	0.0063	0.0133	0.1257	0.1717	0.0025	0.0016	0.0106	0.0254	0.016	0.0093	0.0161	0.0055	0.002
10	rs72821578	113007520	0.82	0.36720095628419	0.96	0.0732232110783407	0.00349437060319483	0.00904277132259147	0.0028	0.0018	0.0195	0.1593	0.0052	0.1529	0.2084	0.0076	0.0014	0.0103	0.0055	0.0116	0.0034	0.0063	0.0133	0.1257	0.1717	0.0025	0.0016	0.0106	0.0254	0.016	0.0093	0.0161	0.0055	0.0019
10	rs6585043	113010056	0.82	0.36720095628419	0.96	0.0732232110783407	0.00376028936177277	0.0100906146204947	0.0027	0.0018	0.0195	0.1592	0.0052	0.153	0.2085	0.0076	0.0013	0.0103	0.0056	0.0116	0.0033	0.0063	0.0133	0.1256	0.1718	0.0025	0.0016	0.0106	0.0254	0.016	0.0093	0.0162	0.0055	0.0019
10	rs4278450	113018599	0.82	0.36720095628419	0.96	0.0732232110783407	0.00345795416833544	0.00677445468628211	0.0027	0.0018	0.0194	0.1595	0.0052	0.1527	0.2089	0.0076	0.0012	0.0103	0.0056	0.0114	0.0033	0.0063	0.0135	0.1252	0.1721	0.0024	0.0015	0.0106	0.0255	0.0159	0.0094	0.0162	0.0055	0.0018
10	rs6585046	113021980	0.82	0.36720095628419	0.96	0.0732232110783407	0.00329342014334007	0.00743609436313294	0.0027	0.0018	0.0194	0.1594	0.0052	0.1527	0.209	0.0076	0.0012	0.0103	0.0057	0.0113	0.0033	0.0063	0.0135	0.1252	0.172	0.0023	0.0015	0.0106	0.0254	0.0159	0.0094	0.0162	0.0058	0.0018
10	rs72821592	113025344	0.82	0.36720095628419	0.96	0.0732232110783407	0.00321993736708504	0.0066140946012064	0.0027	0.0018	0.0194	0.1594	0.0052	0.1526	0.2092	0.0076	0.0012	0.0103	0.0057	0.0113	0.0032	0.0063	0.0135	0.1251	0.172	0.0023	0.0015	0.0106	0.0254	0.0159	0.0093	0.0162	0.0058	0.0018
10	rs117559939	113033451	0.82	0.36720095628419	0.96	0.0732232110783407	0.00323710914008011	0.00565238572612421	0.0026	0.0018	0.0193	0.1595	0.0053	0.1526	0.2093	0.0076	0.0012	0.0103	0.0057	0.0113	0.0032	0.0062	0.0135	0.125	0.1721	0.0023	0.0015	0.0106	0.0255	0.0159	0.0093	0.0162	0.0058	0.0018
10	rs183187160	113033657	0.82	0.36720095628419	0.96	0.0732232110783407	0.00322851418757177	0.00577882708940733	0.0026	0.0018	0.0193	0.1595	0.0053	0.1526	0.2093	0.0076	0.0012	0.0103	0.0057	0.0113	0.0032	0.0062	0.0135	0.125	0.1721	0.0023	0.0015	0.0106	0.0255	0.0159	0.0093	0.0162	0.0058	0.0018
10	rs75754643	113035084	0.82	0.36720095628419	0.97	0.0618608265030667	0.00326083897057003	0.00530219273964151	0.0026	0.0018	0.0193	0.1595	0.0053	0.1525	0.2094	0.0076	0.0012	0.0103	0.0057	0.0113	0.0032	0.0063	0.0136	0.1247	0.1721	0.0023	0.0015	0.0106	0.0255	0.016	0.0094	0.0163	0.0058	0.0018
10	rs76158056	113038479	0.82	0.36720095628419	0.97	0.0618608265030667	0.00326733464883198	0.00534277386279771	0.0026	0.0018	0.0193	0.1595	0.0053	0.1525	0.2094	0.0076	0.0012	0.0103	0.0057	0.0112	0.0032	0.0063	0.0136	0.1246	0.1722	0.0022	0.0015	0.0106	0.0255	0.016	0.0094	0.0163	0.0058	0.0018
10	rs10885122	113042093	0.82	0.36720095628419	0.96	0.0732232110783407	0.00336600817392298	0.0050621653934109	0.0026	0.0018	0.0193	0.1596	0.0053	0.1524	0.2096	0.0077	0.0012	0.0103	0.0058	0.0112	0.0032	0.0063	0.0137	0.1244	0.1723	0.0022	0.0015	0.0106	0.0255	0.016	0.0094	0.0163	0.0058	0.0017
10	rs10787322	113044371	0.82	0.36720095628419	0.95	0.0861393601425535	0.00339941929184009	0.00486667048531874	0.0026	0.0018	0.0193	0.1596	0.0053	0.1524	0.2096	0.0077	0.0012	0.0104	0.0058	0.011	0.0031	0.0063	0.0137	0.1243	0.1722	0.0022	0.0014	0.0107	0.0255	0.0162	0.0094	0.0163	0.0058	0.0017
10	rs10885123	113048321	0.82	0.36720095628419	0.95	0.0861393601425535	0.00365490969079448	0.00768022255884735	0.0025	0.0018	0.0192	0.1596	0.0054	0.1525	0.2097	0.0077	0.0012	0.0104	0.0059	0.0108	0.0031	0.0063	0.0138	0.1241	0.172	0.0022	0.0014	0.0107	0.0255	0.0164	0.0094	0.0163	0.0058	0.0017
10	rs12256243	113048807	0.82	0.36720095628419	0.95	0.0861393601425535	0.00369534415906366	0.00823179318221974	0.0025	0.0018	0.0192	0.1596	0.0054	0.1525	0.2098	0.0077	0.0012	0.0104	0.0059	0.0108	0.0031	0.0063	0.0138	0.1241	0.172	0.0022	0.0014	0.0107	0.0255	0.0164	0.0094	0.0163	0.0058	0.0017
10	rs3923038	113050963	0.82	0.36720095628419	0.95	0.0861393601425535	0.00376028936177277	0.00820628987940411	0.0025	0.0018	0.0192	0.1595	0.0054	0.1525	0.2097	0.0078	0.0012	0.0104	0.0059	0.0108	0.0031	0.0063	0.0138	0.124	0.172	0.0022	0.0014	0.0107	0.0256	0.0164	0.0094	0.0163	0.0058	0.0017
10	rs61870741	113052172	0.82	0.36720095628419	0.93	0.117127898734063	0.00368818309682432	0.00743609436313294	0.0025	0.0018	0.0192	0.1595	0.0055	0.1526	0.2097	0.0078	0.0011	0.0104	0.0059	0.0108	0.0031	0.0063	0.0138	0.124	0.1719	0.0021	0.0014	0.0107	0.0256	0.0164	0.0094	0.0163	0.0059	0.0017
10	rs1002663	113053192	0.83	0.326509998324372	0.93	0.117127898734063	0.00390534385947351	0.00787848951321083	0.0023	0.0019	0.0192	0.1586	0.0057	0.1534	0.2085	0.0081	9e-04	0.0105	0.0061	0.0112	0.0028	0.0066	0.0138	0.1229	0.1718	0.0019	0.0013	0.0111	0.0265	0.0165	0.0098	0.0168	0.0058	0.0014
10	rs10787324	113053676	0.83	0.326509998324372	0.93	0.117127898734063	0.00508200172143824	0.0158496618750186	0.0022	0.0019	0.0192	0.1579	0.0059	0.154	0.2075	0.0083	8e-04	0.0106	0.0062	0.0114	0.0025	0.0068	0.0138	0.122	0.1717	0.0018	0.0012	0.0114	0.0273	0.0167	0.0101	0.0172	0.0057	0.0014
10	rs6585057	113056144	0.83	0.326509998324372	0.93	0.117127898734063	0.00428866950777688	0.0222563817634736	0.0022	0.0019	0.0192	0.1583	0.0059	0.1535	0.2077	0.0085	8e-04	0.0105	0.0062	0.0117	0.0023	0.0068	0.0136	0.1223	0.1712	0.0018	0.0011	0.0116	0.0274	0.0164	0.0103	0.0172	0.0057	0.0014
10	rs7923594	113067280	0.83	0.326509998324372	0.93	0.117127898734063	0.00524351305954567	0.0312597484489833	0.0022	0.0019	0.0192	0.1582	0.0059	0.1535	0.2081	0.0085	7e-04	0.0105	0.0061	0.0116	0.0022	0.0067	0.0136	0.1226	0.1709	0.0018	0.0011	0.0116	0.0277	0.0164	0.0103	0.0172	0.0057	0.0014
10	rs12763622	113067860	0.83	0.326509998324372	0.91	0.155803491158275	0.00558182050541691	0.0356337917797721	0.0022	0.0019	0.0193	0.1582	0.0059	0.1535	0.2081	0.0085	7e-04	0.0105	0.0061	0.0116	0.0022	0.0067	0.0136	0.1226	0.171	0.0018	0.0011	0.0116	0.0277	0.0163	0.0104	0.0172	0.0057	0.0013
10	rs4559615	113068745	0.83	0.326509998324372	0.91	0.155803491158275	0.00599595181382041	0.0384051254745894	0.0022	0.0019	0.0194	0.1582	0.0059	0.1536	0.2081	0.0085	6e-04	0.0105	0.0061	0.0116	0.0021	0.0067	0.0135	0.1226	0.1711	0.0018	0.001	0.0116	0.0278	0.016	0.0104	0.0172	0.0057	0.0013
10	rs4918639	113079536	0.83	0.326509998324372	0.91	0.155803491158275	0.00479112018084223	0.030523966350704	0.0024	0.002	0.0194	0.1576	0.0059	0.1536	0.208	0.0086	7e-04	0.0106	0.0058	0.0116	0.0022	0.0066	0.0135	0.1226	0.1712	0.0019	0.0012	0.0116	0.0278	0.0159	0.0105	0.0172	0.0058	0.0015
10	rs12569870	113083063	0.83	0.326509998324372	0.91	0.155803491158275	0.00433452767184007	0.0324036979654317	0.0024	0.002	0.0194	0.1575	0.0059	0.1536	0.2076	0.0087	7e-04	0.0108	0.0061	0.0116	0.0022	0.0066	0.0134	0.1226	0.1707	0.0019	0.0012	0.0117	0.0277	0.0159	0.0105	0.0173	0.006	0.0015
10	rs10885133	113094262	0.83	0.326509998324372	0.91	0.155803491158275	0.00398077352399992	0.0261908178568244	0.0024	0.002	0.0195	0.1574	0.0059	0.1536	0.2074	0.0087	7e-04	0.0108	0.0061	0.0116	0.0022	0.0067	0.0134	0.1226	0.1706	0.0019	0.0012	0.0117	0.0277	0.0159	0.0106	0.0173	0.0061	0.0016
10	rs17198373	113098759	0.83	0.326509998324372	0.9	0.178319663885856	0.00331747677030859	0.0255588208873387	0.0025	0.002	0.0195	0.1576	0.0059	0.1536	0.207	0.0087	7e-04	0.0108	0.0062	0.0117	0.0022	0.0067	0.0135	0.1228	0.1701	0.002	0.0012	0.0117	0.0277	0.016	0.0106	0.0172	0.0061	0.0016
10	rs77043155	113112347	0.83	0.326509998324372	0.9	0.178319663885856	0.00322636828361459	0.0207279886124778	0.0026	0.002	0.0192	0.1574	0.0061	0.1535	0.207	0.0088	7e-04	0.0107	0.0062	0.0118	0.0021	0.0067	0.0136	0.1228	0.1699	0.002	0.0011	0.0115	0.0277	0.016	0.0107	0.0174	0.0059	0.0016
10	rs118035407	113113791	0.83	0.326509998324372	0.9	0.178319663885856	0.0032716708041214	0.0201233407353416	0.0026	0.002	0.0192	0.1574	0.0061	0.1534	0.207	0.0088	7e-04	0.0107	0.0062	0.0118	0.0021	0.0067	0.0136	0.1228	0.1699	0.002	0.0011	0.0115	0.0277	0.0161	0.0107	0.0174	0.0059	0.0016
10	rs4561129	113116998	0.83	0.326509998324372	0.9	0.178319663885856	0.00346475924764375	0.0194485742272833	0.0027	0.002	0.0192	0.1574	0.0061	0.1535	0.2069	0.0088	7e-04	0.0107	0.0062	0.0119	0.0021	0.0067	0.0137	0.1227	0.1699	0.002	0.0011	0.0115	0.0278	0.0161	0.0107	0.0174	0.0058	0.0016
10	rs11195538	113117650	0.84	0.289034762536342	0.9	0.178319663885856	0.00152479180518331	0.0135208170880892	0.0026	0.002	0.0188	0.1581	0.0061	0.1551	0.2058	0.0086	8e-04	0.0103	0.006	0.0123	0.0018	0.0063	0.0142	0.1226	0.1702	0.0022	9e-04	0.0116	0.0271	0.0159	0.0104	0.018	0.0057	0.0016
10	rs7082000	113117827	0.84	0.289034762536342	0.9	0.178319663885856	0.00144436035981889	0.0122687507879391	0.0026	0.002	0.0186	0.1585	0.0061	0.1559	0.2052	0.0086	9e-04	0.0102	0.0059	0.0125	0.0016	0.0061	0.0145	0.1226	0.1703	0.0022	8e-04	0.0116	0.0267	0.0159	0.0104	0.0182	0.0057	0.0016
10	rs56010508	113118737	0.86	0.223270892544248	0.9	0.178319663885856	0.00174189179134123	0.00980913898164545	0.0026	0.002	0.019	0.1618	0.0057	0.1587	0.2063	0.0078	0.0011	0.0091	0.005	0.0122	0.001	0.0055	0.014	0.1204	0.1705	0.0024	9e-04	0.0117	0.0263	0.0158	0.0097	0.0185	0.0055	0.0016
10	rs7096637	113121012	0.86	0.223270892544248	0.89	0.20310604818777	0.0017379700879983	0.00966993397630557	0.0026	0.0019	0.019	0.1619	0.0057	0.1587	0.2063	0.0078	0.0011	0.0091	0.005	0.0122	0.001	0.0055	0.014	0.1203	0.1706	0.0024	9e-04	0.0117	0.0263	0.0158	0.0097	0.0185	0.0055	0.0016
10	rs61871942	113124337	0.86	0.223270892544248	0.89	0.20310604818777	0.00151191691896165	0.00953175162733542	0.0026	0.0019	0.0191	0.1621	0.0057	0.1589	0.2064	0.0077	0.0011	0.009	0.005	0.0122	9e-04	0.0054	0.014	0.1202	0.1707	0.0024	9e-04	0.0117	0.0263	0.0158	0.0094	0.0185	0.0055	0.0016
10	rs17789114	113125652	0.86	0.223270892544248	0.89	0.20310604818777	0.00139997291432568	0.00947676515857021	0.0026	0.0019	0.0191	0.1622	0.0056	0.159	0.2064	0.0077	0.0011	0.009	0.005	0.0121	9e-04	0.0054	0.014	0.1202	0.1708	0.0024	9e-04	0.0117	0.0263	0.0159	0.0093	0.0185	0.0054	0.0016
10	rs73360977	113125855	0.86	0.223270892544248	0.89	0.20310604818777	0.00139014052620201	0.00955930625727686	0.0026	0.0019	0.0191	0.1622	0.0056	0.159	0.2065	0.0077	0.0011	0.009	0.005	0.0121	9e-04	0.0054	0.014	0.1202	0.1708	0.0024	9e-04	0.0117	0.0263	0.0159	0.0093	0.0185	0.0054	0.0016
10	rs4244290	113127090	0.86	0.223270892544248	0.89	0.20310604818777	0.00131141088228818	0.0104915395644721	0.0026	0.0019	0.0191	0.1623	0.0056	0.1593	0.2065	0.0077	0.001	0.009	0.005	0.0121	9e-04	0.0054	0.014	0.1202	0.1708	0.0024	9e-04	0.0117	0.0263	0.0159	0.0093	0.0184	0.0053	0.0016
10	rs74334104	113133619	0.86	0.223270892544248	0.88	0.230271256315472	0.00155438452209629	0.011107902440145	0.0026	0.0019	0.019	0.1628	0.0056	0.1595	0.2066	0.0076	0.001	0.009	0.0049	0.0121	9e-04	0.0053	0.0139	0.1201	0.1707	0.0025	8e-04	0.0117	0.0261	0.016	0.0092	0.0184	0.0053	0.0017
10	rs72823394	113138073	0.86	0.223270892544248	0.88	0.230271256315472	0.00167745794288272	0.0112273387956379	0.0026	0.0019	0.0189	0.163	0.0057	0.1595	0.2066	0.0076	0.001	0.0089	0.0049	0.0121	9e-04	0.0053	0.0138	0.1201	0.1707	0.0025	8e-04	0.0117	0.0261	0.016	0.0092	0.0183	0.0053	0.0017
10	rs111422243	113138796	0.86	0.223270892544248	0.88	0.230271256315472	0.00169018764347007	0.0112273387956379	0.0026	0.0019	0.0189	0.163	0.0057	0.1596	0.2066	0.0076	0.001	0.0089	0.0049	0.0121	9e-04	0.0053	0.0138	0.1201	0.1707	0.0025	8e-04	0.0117	0.0261	0.016	0.0092	0.0183	0.0053	0.0017
10	rs117347565	113141518	0.86	0.223270892544248	0.88	0.230271256315472	0.00225277534200707	0.0124573857972826	0.0027	0.002	0.0187	0.164	0.0057	0.16	0.2067	0.0075	0.001	0.0088	0.0048	0.012	9e-04	0.0052	0.0137	0.12	0.1704	0.0025	8e-04	0.0117	0.0258	0.0162	0.0091	0.0183	0.0053	0.0017
10	rs78570922	113142015	0.86	0.223270892544248	0.88	0.230271256315472	0.00229331862872011	0.0119885264120081	0.0027	0.002	0.0187	0.1641	0.0057	0.16	0.2067	0.0075	0.001	0.0088	0.0048	0.0119	9e-04	0.0052	0.0136	0.12	0.1704	0.0025	8e-04	0.0117	0.0257	0.0162	0.0091	0.0183	0.0053	0.0017
10	rs7068173	113145087	0.86	0.223270892544248	0.88	0.230271256315472	0.00234606698819681	0.0132589918451705	0.0027	0.002	0.0187	0.1641	0.0057	0.16	0.2067	0.0075	0.001	0.0088	0.0048	0.0119	9e-04	0.0052	0.0136	0.1199	0.1704	0.0025	8e-04	0.0117	0.0257	0.0162	0.0091	0.0183	0.0053	0.0017
10	rs7087350	113149229	0.86	0.223270892544248	0.88	0.230271256315472	0.00244243433278014	0.0164243360744182	0.0027	0.002	0.0186	0.1642	0.0057	0.1601	0.2067	0.0075	0.001	0.0088	0.0048	0.0119	9e-04	0.0052	0.0136	0.1199	0.1704	0.0025	8e-04	0.0117	0.0257	0.0162	0.0091	0.0183	0.0053	0.0017
10	rs4542330	113150260	0.86	0.223270892544248	0.88	0.230271256315472	0.00257942017144405	0.0217549479529479	0.0027	0.002	0.0187	0.1643	0.0057	0.1601	0.2069	0.0075	9e-04	0.0088	0.0048	0.012	8e-04	0.0052	0.0136	0.1199	0.1704	0.0024	8e-04	0.0118	0.0257	0.0162	0.0091	0.0183	0.0053	0.0017
10	rs10885153	113151397	0.86	0.223270892544248	0.88	0.230271256315472	0.00256688101878014	0.0213001342230555	0.0027	0.002	0.0187	0.1643	0.0057	0.1601	0.2069	0.0075	9e-04	0.0088	0.0048	0.012	8e-04	0.0052	0.0136	0.1199	0.1704	0.0024	8e-04	0.0117	0.0257	0.0162	0.0091	0.0183	0.0053	0.0017
10	rs117916256	113157574	0.86	0.223270892544248	0.88	0.230271256315472	0.00266857285396208	0.0203641594591037	0.0028	0.002	0.0187	0.1645	0.0057	0.1603	0.2068	0.0074	9e-04	0.0088	0.0048	0.012	8e-04	0.0051	0.0136	0.12	0.1704	0.0024	8e-04	0.0117	0.0256	0.0162	0.0091	0.0183	0.0052	0.0017
10	rs10885161	113161986	0.86	0.223270892544248	0.88	0.230271256315472	0.00275827737217655	0.0239238420619822	0.0028	0.002	0.0187	0.1646	0.0057	0.1604	0.2068	0.0074	9e-04	0.0087	0.0048	0.012	8e-04	0.0051	0.0136	0.12	0.1704	0.0023	8e-04	0.0117	0.0256	0.0162	0.0091	0.0183	0.0052	0.0017
10	rs6585077	113171138	0.85	0.254661707966279	0.88	0.230271256315472	0.00354725056093274	0.0207686064913801	0.0028	0.002	0.0187	0.1646	0.0057	0.161	0.2066	0.0073	9e-04	0.0086	0.0047	0.0119	8e-04	0.0051	0.0135	0.1201	0.1705	0.0023	8e-04	0.0117	0.0255	0.0163	0.009	0.0187	0.005	0.0017
10	rs7896658	113176902	0.85	0.254661707966279	0.89	0.20310604818777	0.00362893315920665	0.0197250652650028	0.0028	0.002	0.0188	0.1647	0.0056	0.1611	0.2065	0.0072	9e-04	0.0085	0.0046	0.0119	8e-04	0.005	0.0135	0.1201	0.1706	0.0023	8e-04	0.0117	0.0254	0.0163	0.0089	0.0187	0.0049	0.0017
10	rs11594986	113188473	0.85	0.254661707966279	0.88	0.230271256315472	0.00409088640343413	0.0188237317520134	0.0028	0.0019	0.0187	0.165	0.0056	0.1612	0.2066	0.0072	9e-04	0.0085	0.0046	0.0119	8e-04	0.005	0.0136	0.1202	0.1708	0.0023	8e-04	0.0116	0.0254	0.0163	0.0089	0.0188	0.0048	0.0017
10	rs4486550	113189126	0.85	0.254661707966279	0.89	0.20310604818777	0.00409347539743452	0.0189401321400861	0.0028	0.0019	0.0187	0.165	0.0056	0.1612	0.2066	0.0072	9e-04	0.0085	0.0046	0.0119	8e-04	0.005	0.0136	0.1202	0.1708	0.0023	8e-04	0.0116	0.0254	0.0163	0.0089	0.0188	0.0048	0.0017
10	rs4918653	113195842	0.85	0.254661707966279	0.89	0.20310604818777	0.00667649222665283	0.0208499575847958	0.0028	0.0019	0.0187	0.1651	0.0056	0.1614	0.2067	0.0072	6e-04	0.0084	0.0046	0.0119	8e-04	0.005	0.0136	0.1203	0.1706	0.0023	7e-04	0.0116	0.0253	0.0163	0.0089	0.019	0.0048	0.0017
10	rs7898841	113198652	0.85	0.254661707966279	0.89	0.20310604818777	0.0065897181580883	0.0209314623950504	0.0028	0.0019	0.0189	0.1647	0.0056	0.1614	0.2068	0.0071	6e-04	0.0087	0.0046	0.0117	8e-04	0.005	0.0136	0.1203	0.1706	0.0023	7e-04	0.0116	0.0252	0.0164	0.0089	0.019	0.0048	0.0017
10	rs4917610	113232410	0.85	0.254661707966279	0.89	0.20310604818777	0.0054672185752566	0.0280834937104366	0.0027	0.002	0.0191	0.1649	0.0055	0.1611	0.2076	0.007	5e-04	0.0086	0.0045	0.0116	7e-04	0.0049	0.0136	0.1197	0.1712	0.002	6e-04	0.0116	0.0254	0.0166	0.0088	0.0189	0.0047	0.0016
10	rs117513115	113232901	0.85	0.254661707966279	0.89	0.20310604818777	0.00533849603139503	0.025648658810426	0.0027	0.002	0.0191	0.1649	0.0054	0.1611	0.2076	0.007	5e-04	0.0086	0.0045	0.0116	7e-04	0.0049	0.0136	0.1197	0.1712	0.002	6e-04	0.0116	0.0253	0.0166	0.0088	0.0189	0.0047	0.0016
10	rs61872668	113237530	0.85	0.254661707966279	0.89	0.20310604818777	0.00503614125506232	0.02738384419659	0.0027	0.002	0.0191	0.1649	0.0054	0.1612	0.2075	0.007	6e-04	0.0086	0.0045	0.0116	7e-04	0.0049	0.0136	0.1196	0.1713	0.002	7e-04	0.0116	0.0253	0.0165	0.0088	0.0189	0.0046	0.0016
10	rs117164634	113245498	0.85	0.254661707966279	0.89	0.20310604818777	0.00477648732158951	0.0269680397768315	0.0027	0.002	0.0191	0.165	0.0054	0.1614	0.2073	0.0071	6e-04	0.0085	0.0045	0.0117	7e-04	0.0049	0.0136	0.1196	0.1714	0.002	7e-04	0.0116	0.0253	0.0165	0.0088	0.0189	0.0046	0.0016
10	rs117280299	113246488	0.85	0.254661707966279	0.89	0.20310604818777	0.00479112018084223	0.0271986725655142	0.0027	0.002	0.0191	0.165	0.0054	0.1614	0.2073	0.0071	6e-04	0.0085	0.0045	0.0117	7e-04	0.0049	0.0136	0.1195	0.1714	0.002	7e-04	0.0116	0.0253	0.0165	0.0088	0.0189	0.0046	0.0016
10	rs117703127	113258322	0.85	0.254661707966279	0.89	0.20310604818777	0.00484408909132821	0.0266467087961266	0.0027	0.0021	0.0191	0.165	0.0054	0.1615	0.2072	0.007	6e-04	0.0085	0.0045	0.0117	7e-04	0.0049	0.0136	0.1195	0.1714	0.002	7e-04	0.0116	0.0253	0.0165	0.0088	0.019	0.0046	0.0016
10	rs12569837	113275435	0.85	0.254661707966279	0.89	0.20310604818777	0.00548999118592053	0.0446899155450861	0.0027	0.0021	0.0192	0.1651	0.0053	0.1623	0.2065	0.0069	7e-04	0.0083	0.0045	0.0117	8e-04	0.0049	0.0136	0.1193	0.1716	0.0021	7e-04	0.0116	0.0254	0.0165	0.0089	0.019	0.0045	0.0016
10	rs10885203	113279678	0.85	0.254661707966279	0.89	0.20310604818777	0.00438077013146566	0.0362121591486329	0.0028	0.0021	0.0192	0.1647	0.0053	0.1624	0.2068	0.0069	7e-04	0.0082	0.0046	0.0117	8e-04	0.0049	0.0138	0.1193	0.1711	0.0021	7e-04	0.0117	0.0254	0.0164	0.0089	0.0191	0.0047	0.0016
10	rs7896606	113281043	0.85	0.254661707966279	0.89	0.20310604818777	0.00408571228280791	0.0377572290299167	0.0028	0.0021	0.0192	0.1645	0.0052	0.1621	0.2067	0.0069	7e-04	0.0081	0.0046	0.0117	8e-04	0.0049	0.0139	0.1198	0.1714	0.0021	7e-04	0.0117	0.0254	0.0164	0.0088	0.019	0.0047	0.0016
10	rs17790693	113284330	0.85	0.254661707966279	0.89	0.20310604818777	0.00379187906635348	0.0302805153414081	0.0028	0.0021	0.0191	0.1643	0.0052	0.1622	0.2069	0.0069	7e-04	0.0081	0.0046	0.0116	8e-04	0.0049	0.0137	0.1197	0.1714	0.0021	7e-04	0.0117	0.0256	0.0164	0.0087	0.019	0.0047	0.0016
10	rs61872699	113295922	0.85	0.254661707966279	0.9	0.178319663885856	0.00378700552216253	0.035738633523189	0.0029	0.0021	0.019	0.164	0.0051	0.1625	0.2069	0.0069	8e-04	0.008	0.0046	0.0116	8e-04	0.005	0.0137	0.1198	0.1709	0.0024	8e-04	0.0117	0.0255	0.0165	0.0087	0.019	0.0048	0.0016
10	rs78832526	113296543	0.85	0.254661707966279	0.9	0.178319663885856	0.00391783656186814	0.0404895755339638	0.0029	0.0022	0.019	0.1639	0.005	0.1626	0.2069	0.0069	8e-04	0.008	0.0046	0.0115	8e-04	0.005	0.0138	0.1198	0.1708	0.0025	8e-04	0.0117	0.0255	0.0165	0.0087	0.019	0.0048	0.0016
10	rs78868383	113306261	0.85	0.254661707966279	0.9	0.178319663885856	0.0046779090344106	0.0422266398329332	0.0039	0.0023	0.0185	0.1629	0.0044	0.1617	0.2092	0.007	0.0012	0.0075	0.0044	0.0112	0.0012	0.0052	0.0139	0.1198	0.1696	0.0028	0.0011	0.0118	0.0253	0.0167	0.0082	0.0189	0.005	0.0016
10	rs1914099	113308151	0.85	0.254661707966279	0.91	0.155803491158275	0.00498455739148183	0.043078855317421	0.0039	0.0024	0.0185	0.1628	0.0044	0.1617	0.2093	0.007	0.0012	0.0075	0.0044	0.0112	0.0012	0.0053	0.0139	0.1197	0.1696	0.0028	0.0011	0.0118	0.0253	0.0167	0.0082	0.0189	0.005	0.0016
10	rs4918665	113312430	0.85	0.254661707966279	0.93	0.117127898734063	0.0058850949839751	0.0448059960137216	0.004	0.0024	0.0185	0.1627	0.0044	0.1619	0.2093	0.0071	0.0012	0.0074	0.0044	0.0111	0.0013	0.0053	0.0139	0.1197	0.1696	0.0028	0.0011	0.0118	0.0254	0.0168	0.0082	0.0189	0.005	0.0016
10	rs77066006	113316046	0.85	0.254661707966279	0.93	0.117127898734063	0.00591611144643336	0.0490731513813373	0.004	0.0024	0.0184	0.1626	0.0043	0.1617	0.2095	0.007	0.0013	0.0074	0.0044	0.011	0.0013	0.0053	0.014	0.1196	0.1698	0.0029	0.0011	0.0118	0.0253	0.0167	0.0083	0.0189	0.005	0.0016
10	rs3107374	113316815	0.85	0.254661707966279	0.93	0.117127898734063	0.00587135044592476	0.051085675261764	0.004	0.0024	0.0184	0.1626	0.0043	0.1617	0.2095	0.007	0.0013	0.0074	0.0044	0.011	0.0013	0.0053	0.014	0.1196	0.1698	0.0028	0.0011	0.0118	0.0253	0.0167	0.0083	0.0189	0.005	0.0016
10	rs34953390	113331476	0.85	0.254661707966279	0.93	0.117127898734063	0.00624769253512621	0.0644283606825479	0.004	0.0025	0.0184	0.1627	0.0044	0.1617	0.2095	0.007	0.0013	0.0074	0.0044	0.011	0.0013	0.0053	0.014	0.1196	0.17	0.0028	0.0012	0.0118	0.0253	0.0166	0.0083	0.0189	0.005	0.0016
10	rs7084286	113341835	0.85	0.254661707966279	0.93	0.117127898734063	0.00666512415572051	0.0671011813753681	0.0039	0.0025	0.0184	0.163	0.0043	0.1617	0.2092	0.007	0.0013	0.0073	0.0044	0.011	0.0013	0.0052	0.014	0.1196	0.1701	0.0028	0.0012	0.0118	0.0253	0.0166	0.0084	0.0189	0.005	0.0016
10	rs61871286	113343291	0.85	0.254661707966279	0.93	0.117127898734063	0.00640408319784204	0.0575914987783686	0.0039	0.0025	0.0184	0.1633	0.0043	0.1618	0.2091	0.0069	0.0013	0.0073	0.0043	0.0109	0.0013	0.0052	0.0141	0.1196	0.1701	0.0028	0.0012	0.0118	0.0249	0.0166	0.0084	0.0191	0.005	0.0016
10	rs117343437	113354675	0.85	0.254661707966279	0.93	0.117127898734063	0.00623689286675866	0.051393677963029	0.0039	0.0025	0.0184	0.1634	0.0043	0.1618	0.2091	0.0069	0.0013	0.0073	0.0043	0.0109	0.0013	0.0052	0.0142	0.1195	0.1701	0.0028	0.0012	0.0117	0.0248	0.0165	0.0084	0.0191	0.005	0.0016
10	rs4918672	113355499	0.85	0.254661707966279	0.93	0.117127898734063	0.00629828241696229	0.0538236392758575	0.0039	0.0025	0.0185	0.1635	0.0043	0.1618	0.2091	0.0069	0.0013	0.0073	0.0043	0.0109	0.0013	0.0052	0.0142	0.1195	0.1701	0.0028	0.0012	0.0117	0.0247	0.0165	0.0084	0.0191	0.005	0.0016
10	rs1010523	113356913	0.85	0.254661707966279	0.93	0.117127898734063	0.00634918853907396	0.0549615158225344	0.0039	0.0025	0.0185	0.1635	0.0043	0.1618	0.2091	0.0069	0.0013	0.0073	0.0043	0.0109	0.0013	0.0052	0.0142	0.1195	0.1701	0.0028	0.0012	0.0117	0.0247	0.0165	0.0084	0.0191	0.005	0.0016
10	rs1336432	113358246	0.85	0.254661707966279	0.92	0.135444945858012	0.00637842023000351	0.0566231882187791	0.0039	0.0025	0.0185	0.1636	0.0043	0.1618	0.2091	0.0068	0.0013	0.0073	0.0043	0.0109	0.0013	0.0052	0.0142	0.1195	0.1701	0.0028	0.0012	0.0117	0.0247	0.0165	0.0084	0.0191	0.005	0.0016
10	rs57664901	113359227	0.85	0.254661707966279	0.92	0.135444945858012	0.00670688020992249	0.0589589199772186	0.0039	0.0025	0.0185	0.1636	0.0042	0.1619	0.2091	0.0068	0.0013	0.0073	0.0043	0.0109	0.0013	0.0052	0.0142	0.1195	0.1701	0.0028	0.0012	0.0117	0.0246	0.0165	0.0084	0.0192	0.005	0.0016
10	rs2900936	113366932	0.85	0.254661707966279	0.92	0.135444945858012	0.00797751083018761	0.054201789283204	0.0039	0.0026	0.0184	0.1637	0.0042	0.1621	0.2091	0.0067	0.0013	0.0073	0.0043	0.0108	0.0014	0.0053	0.0142	0.1193	0.1699	0.0028	0.0012	0.0117	0.0244	0.0165	0.0083	0.0195	0.0049	0.0016
10	rs75404805	113390520	0.85	0.254661707966279	0.95	0.0861393601425535	0.00698127062442344	0.0521982510585336	0.0039	0.0026	0.0184	0.1638	0.0043	0.1622	0.2091	0.0068	0.0014	0.0073	0.0044	0.0109	0.0014	0.0055	0.0142	0.1191	0.1695	0.0028	0.0012	0.0116	0.0243	0.0165	0.0084	0.0196	0.0049	0.0017
10	rs17203408	113391557	0.85	0.254661707966279	0.96	0.0732232110783407	0.00690701019102201	0.052758440569807	0.0039	0.0026	0.0184	0.1638	0.0043	0.1622	0.2091	0.0068	0.0014	0.0073	0.0044	0.0109	0.0014	0.0055	0.0142	0.1191	0.1695	0.0028	0.0012	0.0116	0.0243	0.0165	0.0084	0.0196	0.0049	0.0017
10	rs11195666	113419447	0.86	0.223270892544248	0.95	0.0861393601425535	0.00697734692358168	0.0502275636380715	0.004	0.0026	0.0184	0.1639	0.0043	0.1623	0.2091	0.0068	0.0014	0.0073	0.0044	0.0109	0.0014	0.0055	0.0142	0.1191	0.1693	0.0028	0.0012	0.0116	0.0242	0.0165	0.0084	0.0196	0.0049	0.0017
10	rs11195677	113444532	0.86	0.223270892544248	0.95	0.0861393601425535	0.00462922117013367	0.0453300090911884	0.004	0.0027	0.0184	0.1646	0.0043	0.1625	0.2093	0.0067	0.0014	0.0074	0.0045	0.0109	0.0014	0.0053	0.0145	0.1189	0.1692	0.0027	0.0012	0.0117	0.0242	0.0163	0.0082	0.0193	0.0048	0.0017
10	rs7899581	113455945	0.86	0.223270892544248	0.95	0.0861393601425535	0.00418754153104311	0.0402124725363554	0.004	0.0027	0.0183	0.1647	0.0043	0.1623	0.2093	0.0067	0.0013	0.0074	0.0045	0.0109	0.0014	0.0053	0.0145	0.119	0.1692	0.0027	0.0012	0.0117	0.0242	0.0163	0.0082	0.0192	0.0048	0.0017
10	rs75430887	113463134	0.86	0.223270892544248	0.95	0.0861393601425535	0.00552592574266558	0.0468589406005095	0.004	0.0027	0.0182	0.165	0.0043	0.162	0.2093	0.0067	0.0013	0.0073	0.0045	0.0109	0.0014	0.0053	0.0146	0.1192	0.1692	0.0026	0.0012	0.0117	0.0241	0.0163	0.0081	0.0193	0.0047	0.0017
10	rs17129116	113467206	0.86	0.223270892544248	0.95	0.0861393601425535	0.00606605480685916	0.0525091471335297	0.004	0.0027	0.0182	0.165	0.0043	0.162	0.2093	0.0067	0.0013	0.0073	0.0045	0.0109	0.0014	0.0053	0.0146	0.1193	0.1692	0.0026	0.0012	0.0117	0.0242	0.0163	0.0081	0.0193	0.0047	0.0017
10	rs17129146	113488997	0.86	0.223270892544248	0.95	0.0861393601425535	0.00660098688043376	0.0385678787188565	0.0041	0.0027	0.0181	0.1659	0.0043	0.1617	0.2094	0.0068	0.0013	0.0073	0.0046	0.0108	0.0013	0.0054	0.0147	0.1189	0.1689	0.0026	0.0012	0.0116	0.0241	0.0163	0.0081	0.0194	0.0047	0.0017
10	rs117160436	113496694	0.86	0.223270892544248	0.95	0.0861393601425535	0.00726017706778146	0.0357911070977267	0.0041	0.0027	0.018	0.166	0.0043	0.1617	0.2095	0.0068	0.0013	0.0073	0.0046	0.0108	0.0013	0.0054	0.0147	0.1188	0.1689	0.0026	0.0012	0.0116	0.024	0.0163	0.0081	0.0194	0.0047	0.0017
10	rs10885254	113501547	0.86	0.223270892544248	0.95	0.0861393601425535	0.0120644588106825	0.030915371327677	0.0042	0.0027	0.0178	0.1669	0.0042	0.1612	0.2097	0.0069	0.0012	0.0073	0.0048	0.0106	0.0012	0.0055	0.0148	0.1183	0.169	0.0025	0.0012	0.0114	0.0239	0.0163	0.0081	0.0195	0.0047	0.0017
10	rs7092236	113501672	0.86	0.223270892544248	0.94	0.100733208212114	0.011828361800295	0.0280365926626037	0.0042	0.0027	0.0178	0.1669	0.0042	0.1612	0.2097	0.0069	0.0012	0.0073	0.0048	0.0106	0.0012	0.0055	0.0148	0.1182	0.169	0.0025	0.0012	0.0114	0.0238	0.0163	0.0081	0.0195	0.0047	0.0017
10	rs74453770	113502165	0.86	0.223270892544248	0.94	0.100733208212114	0.0118929402622297	0.0262362397624773	0.0042	0.0027	0.0178	0.167	0.0043	0.1611	0.2097	0.0069	0.0012	0.0073	0.0048	0.0106	0.0012	0.0055	0.0148	0.1182	0.1691	0.0025	0.0012	0.0114	0.0238	0.0163	0.008	0.0195	0.0047	0.0017
10	rs12098793	113502538	0.86	0.223270892544248	0.94	0.100733208212114	0.0118107951953812	0.0291245998673165	0.0042	0.0027	0.0178	0.167	0.0043	0.1611	0.2096	0.0069	0.0012	0.0073	0.0048	0.0106	0.0012	0.0055	0.0148	0.1182	0.1691	0.0025	0.0012	0.0114	0.0238	0.0163	0.008	0.0195	0.0047	0.0017
10	rs7894505	113504281	0.86	0.223270892544248	0.94	0.100733208212114	0.0112815227544142	0.0284600247675554	0.0042	0.0027	0.0178	0.1672	0.0043	0.161	0.2097	0.0069	0.0012	0.0073	0.0048	0.0106	0.0012	0.0056	0.0148	0.1182	0.169	0.0025	0.0012	0.0114	0.0237	0.0163	0.008	0.0196	0.0047	0.0017
10	rs76279627	113517434	0.87	0.194736090082605	0.94	0.100733208212114	0.0157305339572493	0.0123628865352196	0.0041	0.0031	0.0182	0.1713	0.0045	0.1595	0.2114	0.0065	0.0012	0.0076	0.0049	0.0107	0.0013	0.006	0.0142	0.1154	0.1676	0.0028	0.0013	0.011	0.0227	0.0163	0.0077	0.0196	0.0046	0.002
10	rs11195715	113519624	0.87	0.194736090082605	0.94	0.100733208212114	0.0168828373749618	0.0147995039598228	0.0041	0.0031	0.0182	0.1715	0.0045	0.1594	0.2115	0.0065	0.0012	0.0076	0.0049	0.0107	0.0013	0.006	0.0142	0.1153	0.1675	0.0028	0.0013	0.011	0.0227	0.0163	0.0077	0.0196	0.0046	0.002
10	rs1338007	113522934	0.87	0.194736090082605	0.94	0.100733208212114	0.0142228217050599	0.015566125073481	0.0041	0.0031	0.0182	0.1719	0.0045	0.1601	0.2109	0.0065	0.0012	0.0076	0.0049	0.0107	0.0015	0.006	0.0141	0.1153	0.1671	0.0029	0.0013	0.0109	0.0227	0.016	0.0076	0.0196	0.0047	0.0022
10	rs17800879	113524089	0.87	0.194736090082605	0.94	0.100733208212114	0.0141356340955544	0.0132589918451705	0.0041	0.0031	0.0181	0.1719	0.0045	0.16	0.211	0.0065	0.0012	0.0076	0.0049	0.0107	0.0015	0.006	0.0141	0.1153	0.1671	0.0029	0.0013	0.0109	0.0227	0.016	0.0076	0.0196	0.0046	0.0022
10	rs35349035	113529438	0.88	0.168925028033099	0.94	0.100733208212114	0.017493410257467	0.0144914406697681	0.0041	0.0031	0.0179	0.1724	0.0046	0.1593	0.2114	0.0064	0.0012	0.0073	0.0049	0.0109	0.0016	0.0062	0.0142	0.1152	0.1667	0.003	0.0013	0.0109	0.0231	0.0158	0.0074	0.0195	0.0047	0.0021
10	rs79991647	113533756	0.88	0.168925028033099	0.94	0.100733208212114	0.0180638229604522	0.0147995039598228	0.0041	0.0031	0.0179	0.1725	0.0046	0.1593	0.2114	0.0064	0.0012	0.0073	0.005	0.0109	0.0016	0.0062	0.0142	0.1152	0.1667	0.003	0.0013	0.0109	0.0231	0.0158	0.0074	0.0196	0.0047	0.0021
10	rs80255004	113537023	0.88	0.168925028033099	0.94	0.100733208212114	0.0194474686553441	0.0160639782731499	0.0041	0.0031	0.0179	0.1726	0.0046	0.1591	0.2115	0.0064	0.0012	0.0073	0.005	0.011	0.0016	0.0062	0.0142	0.1152	0.1666	0.0031	0.0013	0.0109	0.0232	0.0158	0.0074	0.0196	0.0047	0.0021
10	rs7910097	113542959	0.88	0.168925028033099	0.94	0.100733208212114	0.0210137774114791	0.0209314623950504	0.0041	0.0032	0.0178	0.1727	0.0046	0.159	0.2116	0.0064	0.0012	0.0072	0.005	0.011	0.0016	0.0062	0.0142	0.1151	0.1665	0.0031	0.0014	0.0109	0.0232	0.0158	0.0074	0.0196	0.0047	0.0021
10	rs1337998	113562727	0.87	0.194736090082605	0.94	0.100733208212114	0.0247573453681688	0.0240981167671086	0.0042	0.0032	0.0179	0.1726	0.0047	0.1591	0.2113	0.0063	0.001	0.0072	0.005	0.0112	0.0017	0.0062	0.0143	0.1145	0.1667	0.0032	0.0014	0.011	0.0234	0.0157	0.0074	0.0196	0.0046	0.002
10	rs958249	113564630	0.87	0.194736090082605	0.94	0.100733208212114	0.0246166964851421	0.02388036763644	0.0042	0.0032	0.0178	0.1724	0.0047	0.1593	0.2113	0.0063	0.001	0.0071	0.0053	0.0112	0.0017	0.0061	0.0141	0.1152	0.1667	0.0032	0.0014	0.011	0.0231	0.0156	0.0074	0.0195	0.0046	0.0021
10	rs12772715	113570936	0.87	0.194736090082605	0.94	0.100733208212114	0.0240598131811998	0.0176414772162282	0.0042	0.0032	0.0178	0.1724	0.0047	0.1592	0.2114	0.0062	0.001	0.0071	0.0053	0.0112	0.0018	0.0061	0.0141	0.1151	0.1668	0.0032	0.0014	0.0109	0.0231	0.0155	0.0074	0.0195	0.0046	0.0021
10	rs11195736	113584779	0.87	0.194736090082605	0.94	0.100733208212114	0.0250911463116695	0.017603965551221	0.0042	0.0032	0.0178	0.1725	0.0046	0.1591	0.2116	0.0062	0.0011	0.007	0.0053	0.0112	0.0018	0.0061	0.014	0.115	0.1671	0.0032	0.0014	0.0108	0.0231	0.0155	0.0073	0.0194	0.0045	0.002
10	rs79838352	113594520	0.87	0.194736090082605	0.94	0.100733208212114	0.0262060532087372	0.0206874091915595	0.0043	0.0033	0.0177	0.1726	0.0046	0.1584	0.2124	0.0063	0.0011	0.007	0.0054	0.0113	0.0019	0.0061	0.0138	0.1143	0.1679	0.0033	0.0015	0.0105	0.0231	0.0153	0.0073	0.0194	0.0045	0.002
10	rs11195742	113597199	0.87	0.194736090082605	0.94	0.100733208212114	0.026659614673452	0.0262816988485832	0.0043	0.0033	0.0177	0.1726	0.0046	0.1581	0.2127	0.0063	0.0011	0.007	0.0054	0.0113	0.0019	0.0061	0.0137	0.1141	0.1682	0.0033	0.0015	0.0104	0.0231	0.0153	0.0073	0.0194	0.0045	0.0019
10	rs79682106	113604343	0.87	0.194736090082605	0.94	0.100733208212114	0.0257580121311283	0.0241854801803662	0.0043	0.0033	0.0177	0.1726	0.0046	0.1581	0.2127	0.0063	0.0011	0.007	0.0054	0.0113	0.002	0.0061	0.0137	0.1142	0.1682	0.0033	0.0015	0.0104	0.023	0.0153	0.0074	0.0194	0.0045	0.0019
10	rs78121526	113616552	0.87	0.194736090082605	0.94	0.100733208212114	0.0233571567545475	0.024889802270672	0.0044	0.0033	0.0176	0.1727	0.0047	0.1576	0.2127	0.0064	0.0012	0.0069	0.0055	0.0114	0.0022	0.0062	0.0134	0.1148	0.1678	0.0033	0.0016	0.0105	0.0225	0.0152	0.0077	0.0196	0.0045	0.0018
10	rs111449767	113616889	0.87	0.194736090082605	0.94	0.100733208212114	0.0241684817327099	0.0237935319566994	0.0044	0.0033	0.0176	0.1727	0.0047	0.1575	0.2125	0.0064	0.0012	0.0069	0.0055	0.0114	0.0022	0.0062	0.0134	0.1148	0.1678	0.0033	0.0016	0.0105	0.0225	0.0152	0.0077	0.0196	0.0045	0.0018
10	rs56167797	113627663	0.87	0.194736090082605	0.94	0.100733208212114	0.0273665937127191	0.0271986725655142	0.0044	0.0033	0.0175	0.1728	0.0048	0.1571	0.2125	0.0064	0.0013	0.0069	0.0056	0.0115	0.0025	0.0065	0.0133	0.1155	0.1674	0.0033	0.0016	0.0106	0.022	0.015	0.0079	0.0198	0.0045	0.0017
10	rs72834772	113632500	0.87	0.194736090082605	0.94	0.100733208212114	0.027605181289711	0.0269680397768315	0.0044	0.0033	0.0175	0.1728	0.0048	0.1571	0.2125	0.0064	0.0013	0.0068	0.0056	0.0115	0.0025	0.0065	0.0132	0.1155	0.1674	0.0033	0.0016	0.0106	0.022	0.015	0.008	0.0198	0.0045	0.0017
10	rs117364360	113645321	0.87	0.194736090082605	0.94	0.100733208212114	0.0300380330207854	0.0257386459897854	0.0044	0.0033	0.0174	0.1728	0.0048	0.1571	0.2125	0.0064	0.0013	0.0068	0.0056	0.0115	0.0026	0.0065	0.0131	0.1157	0.1674	0.0033	0.0016	0.0106	0.0219	0.015	0.008	0.0198	0.0045	0.0017
10	rs74483562	113649500	0.87	0.194736090082605	0.93	0.117127898734063	0.0303625894998186	0.0239673541978909	0.0044	0.0033	0.0174	0.1728	0.0048	0.1571	0.2125	0.0064	0.0013	0.0068	0.0056	0.0115	0.0026	0.0065	0.013	0.1157	0.1674	0.0033	0.0016	0.0106	0.0219	0.015	0.008	0.0198	0.0045	0.0017
10	rs7086815	113656290	0.87	0.194736090082605	0.91	0.155803491158275	0.0337699635512445	0.0316554863022853	0.0045	0.0033	0.0174	0.1726	0.0048	0.157	0.2123	0.0064	0.0013	0.0069	0.0056	0.0115	0.0026	0.0066	0.0129	0.116	0.1672	0.0033	0.0017	0.0106	0.0218	0.015	0.0081	0.0199	0.0045	0.0016
10	rs12777741	113659481	0.87	0.194736090082605	0.91	0.155803491158275	0.0308422745898309	0.0326548949177395	0.0045	0.0033	0.0174	0.1725	0.0048	0.157	0.2123	0.0065	0.0013	0.0069	0.0056	0.0115	0.0026	0.0066	0.0128	0.1159	0.1671	0.0033	0.0017	0.0106	0.0218	0.015	0.0081	0.0198	0.0048	0.0016
10	rs118173217	113663540	0.87	0.194736090082605	0.91	0.155803491158275	0.0299227146316239	0.027662709084856	0.0045	0.0033	0.0175	0.1725	0.0049	0.1568	0.2124	0.0066	0.0013	0.007	0.0056	0.0115	0.0027	0.0066	0.0129	0.1158	0.1669	0.0033	0.0016	0.0107	0.0218	0.015	0.0081	0.0199	0.0048	0.0016
10	rs17129366	113667169	0.87	0.194736090082605	0.91	0.155803491158275	0.0277796233634273	0.0264639067913455	0.0044	0.0033	0.0175	0.1724	0.0049	0.157	0.2125	0.0068	0.0013	0.007	0.0056	0.0114	0.0027	0.0066	0.0128	0.1157	0.1667	0.0033	0.0016	0.0109	0.0217	0.015	0.0081	0.0199	0.0048	0.0016
10	rs4918696	113675738	0.87	0.194736090082605	0.91	0.155803491158275	0.0273665937127191	0.0251563994761228	0.0044	0.0033	0.0175	0.1724	0.005	0.157	0.2124	0.0068	0.0013	0.0071	0.0056	0.0114	0.0027	0.0066	0.0129	0.1155	0.1665	0.0032	0.0015	0.011	0.0218	0.015	0.0081	0.0199	0.0048	0.0015
10	rs656385	113676598	0.87	0.194736090082605	0.91	0.155803491158275	0.0263741736043693	0.0229761335677571	0.0044	0.0033	0.0175	0.1724	0.0049	0.1572	0.2122	0.0068	0.0013	0.007	0.0056	0.0114	0.0027	0.0066	0.013	0.1157	0.1665	0.0032	0.0015	0.011	0.0218	0.015	0.0081	0.02	0.0047	0.0015
10	rs2080648	113686419	0.87	0.194736090082605	0.91	0.155803491158275	0.0249289044913874	0.015672154040168	0.0045	0.0033	0.0175	0.1724	0.0049	0.157	0.2123	0.0068	0.0013	0.0071	0.0056	0.0114	0.0027	0.0066	0.013	0.1156	0.1662	0.0032	0.0015	0.011	0.0218	0.0149	0.0081	0.02	0.0047	0.0016
10	rs1362787	113692082	0.87	0.194736090082605	0.91	0.155803491158275	0.0247372175820579	0.0118650341543469	0.0045	0.0033	0.0175	0.1724	0.0049	0.1569	0.2124	0.0069	0.0014	0.0071	0.0057	0.0114	0.0027	0.0066	0.013	0.1156	0.166	0.0032	0.0015	0.0111	0.0219	0.0148	0.0081	0.02	0.0047	0.0016
10	rs75792257	113715436	0.88	0.168925028033099	0.91	0.155803491158275	0.0238827476361232	0.0108121575669651	0.0045	0.0032	0.0175	0.1728	0.0047	0.1568	0.2124	0.0069	0.0014	0.007	0.0057	0.0114	0.0027	0.0067	0.013	0.1158	0.1657	0.003	0.0015	0.0111	0.0219	0.0148	0.0082	0.02	0.0048	0.0016
10	rs10787426	113728434	0.88	0.168925028033099	0.9	0.178319663885856	0.0242576534467976	0.011257299455546	0.0045	0.0032	0.0175	0.1728	0.0047	0.1567	0.2125	0.0069	0.0014	0.0068	0.0057	0.0114	0.0027	0.0067	0.0131	0.1157	0.1656	0.003	0.0015	0.0111	0.022	0.0147	0.0082	0.02	0.0049	0.0016
10	rs1421064	113735978	0.89	0.145699762692903	0.9	0.178319663885856	0.019388324306808	0.0084114672849878	0.0044	0.0032	0.0176	0.1723	0.0048	0.1565	0.2117	0.0071	0.0015	0.0068	0.006	0.0115	0.0028	0.0067	0.0133	0.116	0.1649	0.0029	0.0016	0.0111	0.0223	0.0148	0.0083	0.0204	0.0049	0.0016
10	rs7906623	113743389	0.89	0.145699762692903	0.9	0.178319663885856	0.0429457858686124	0.0201633807425613	0.0044	0.0036	0.0183	0.1696	0.0055	0.1557	0.2076	0.0076	0.0023	0.0068	0.0069	0.0118	0.0042	0.0068	0.0143	0.1161	0.1619	0.003	0.0022	0.0112	0.0233	0.0152	0.0082	0.0217	0.0049	0.002
10	rs117223993	113747078	0.89	0.145699762692903	0.9	0.178319663885856	0.0433317674600799	0.0263271951048357	0.0044	0.0036	0.0183	0.1696	0.0055	0.1557	0.2076	0.0075	0.0024	0.0068	0.0069	0.0118	0.0042	0.0067	0.0143	0.1161	0.1619	0.003	0.0022	0.0112	0.0233	0.0153	0.0082	0.0216	0.0048	0.002
10	rs61872035	113753866	0.89	0.145699762692903	0.91	0.155803491158275	0.0568716664587141	0.0208499575847958	0.0044	0.0036	0.0181	0.1696	0.0056	0.1562	0.2073	0.0075	0.0024	0.0068	0.007	0.0119	0.0044	0.0067	0.0143	0.1159	0.1614	0.0029	0.0022	0.0114	0.0233	0.0156	0.0083	0.0215	0.0048	0.002
10	rs10509955	113754035	0.89	0.145699762692903	0.91	0.155803491158275	0.0578973888457718	0.0199635668090108	0.0044	0.0036	0.0181	0.1696	0.0056	0.1563	0.2073	0.0075	0.0024	0.0068	0.007	0.0119	0.0044	0.0067	0.0143	0.1159	0.1614	0.0029	0.0022	0.0114	0.0234	0.0156	0.0083	0.0215	0.0048	0.002
10	rs78457238	113754097	0.89	0.145699762692903	0.91	0.155803491158275	0.057140411546306	0.0212590172651555	0.0044	0.0036	0.0181	0.1696	0.0056	0.1562	0.2073	0.0075	0.0024	0.0068	0.007	0.0119	0.0044	0.0067	0.0143	0.1159	0.1614	0.0029	0.0022	0.0114	0.0233	0.0156	0.0083	0.0215	0.0048	0.002
10	rs11195784	113754617	0.89	0.145699762692903	0.91	0.155803491158275	0.0582420091656921	0.0214649851891866	0.0044	0.0036	0.0181	0.1695	0.0056	0.1557	0.2071	0.0075	0.0024	0.0068	0.007	0.0119	0.0044	0.0067	0.0145	0.1162	0.1615	0.003	0.0022	0.0114	0.0233	0.0156	0.0083	0.0216	0.0047	0.002
10	rs76676394	113767645	0.9	0.124917206299546	0.91	0.155803491158275	0.0903329803079471	0.0274766515836574	0.0045	0.0038	0.0183	0.1695	0.006	0.1568	0.2032	0.0075	0.0024	0.0065	0.0071	0.0121	0.0046	0.0067	0.0155	0.1182	0.1587	0.0031	0.0022	0.0117	0.0233	0.0156	0.0089	0.0221	0.0048	0.0019
10	rs1421052	113769725	0.9	0.124917206299546	0.91	0.155803491158275	0.094425089919153	0.0244484736939065	0.0045	0.0038	0.0184	0.1694	0.006	0.1569	0.203	0.0075	0.0024	0.0065	0.0071	0.0121	0.0047	0.0067	0.0156	0.1183	0.1585	0.0031	0.0022	0.0117	0.0233	0.0156	0.0089	0.0221	0.0048	0.0019
10	rs2792728	113774442	0.9	0.124917206299546	0.91	0.155803491158275	0.119618799069619	0.0251118729826541	0.0045	0.0039	0.0184	0.1696	0.0057	0.1568	0.2025	0.0073	0.0024	0.0065	0.007	0.0122	0.0047	0.0066	0.0158	0.1186	0.1586	0.0031	0.0022	0.0117	0.0233	0.0157	0.0089	0.0222	0.0048	0.002
10	rs2792727	113774586	0.9	0.124917206299546	0.91	0.155803491158275	0.120802125810963	0.0249341414783909	0.0045	0.0039	0.0184	0.1697	0.0057	0.1568	0.2025	0.0073	0.0024	0.0065	0.007	0.0121	0.0047	0.0066	0.0158	0.1186	0.1587	0.0031	0.0022	0.0117	0.0233	0.0157	0.0089	0.0222	0.0048	0.002
10	rs2792718	113783369	0.9	0.124917206299546	0.91	0.155803491158275	0.121992572338899	0.030915371327677	0.0045	0.004	0.0184	0.1698	0.0056	0.1571	0.2016	0.0073	0.0024	0.0064	0.007	0.0123	0.0047	0.0066	0.016	0.1189	0.1579	0.0032	0.0022	0.0118	0.0234	0.0159	0.009	0.0221	0.0047	0.002
10	rs117193665	113786418	0.9	0.124917206299546	0.91	0.155803491158275	0.107204604661319	0.035686195080302	0.0046	0.004	0.0185	0.1695	0.0056	0.157	0.201	0.0073	0.0025	0.0063	0.007	0.0125	0.0047	0.0065	0.0161	0.1194	0.158	0.0032	0.0022	0.0118	0.0233	0.016	0.009	0.0221	0.0047	0.0021
10	rs77247595	113789058	0.9	0.124917206299546	0.91	0.155803491158275	0.102928213334878	0.0390034073936742	0.0047	0.004	0.0185	0.1693	0.0055	0.1569	0.2007	0.0073	0.0026	0.0063	0.0071	0.0125	0.0047	0.0065	0.0162	0.1197	0.1581	0.0033	0.0022	0.0118	0.0232	0.016	0.0091	0.0221	0.0047	0.0021
10	rs2792712	113792103	0.9	0.124917206299546	0.91	0.155803491158275	0.103479871226361	0.039221999549062	0.0047	0.004	0.0185	0.1693	0.0055	0.1569	0.2006	0.0073	0.0026	0.0063	0.0071	0.0126	0.0047	0.0065	0.0162	0.1197	0.1581	0.0033	0.0022	0.0118	0.0232	0.016	0.0091	0.0221	0.0047	0.0021
10	rs118104202	113794735	0.9	0.124917206299546	0.91	0.155803491158275	0.102352255516496	0.0397158453180618	0.0047	0.004	0.0185	0.1693	0.0055	0.1569	0.2005	0.0074	0.0026	0.0063	0.0071	0.0126	0.0047	0.0065	0.0162	0.1197	0.1581	0.0033	0.0022	0.0118	0.0232	0.016	0.0091	0.0221	0.0048	0.0021
10	rs78923008	113797276	0.9	0.124917206299546	0.91	0.155803491158275	0.0991691934861523	0.0411022088758644	0.0047	0.004	0.0185	0.1694	0.0055	0.1569	0.2001	0.0074	0.0026	0.0063	0.0071	0.0126	0.0047	0.0065	0.0164	0.1197	0.158	0.0033	0.0022	0.0118	0.0232	0.0161	0.0092	0.022	0.0048	0.0021
10	rs2419601	113806381	0.9	0.124917206299546	0.91	0.155803491158275	0.0992717199547018	0.0420571097345026	0.0047	0.004	0.0185	0.1694	0.0055	0.157	0.1999	0.0074	0.0026	0.0063	0.0071	0.0126	0.0046	0.0065	0.0164	0.1197	0.158	0.0033	0.0022	0.0118	0.0232	0.0161	0.0092	0.022	0.0048	0.0021
10	rs76435187	113807698	0.9	0.124917206299546	0.92	0.135444945858012	0.095797890443294	0.0445739686724164	0.0047	0.004	0.0185	0.1694	0.0055	0.157	0.1999	0.0074	0.0026	0.0063	0.0071	0.0126	0.0046	0.0065	0.0164	0.1197	0.1579	0.0033	0.0022	0.0118	0.0232	0.0161	0.0092	0.022	0.0048	0.0021
10	rs35155640	113814561	0.9	0.124917206299546	0.92	0.135444945858012	0.0908655195338897	0.0434218664604836	0.0047	0.004	0.0186	0.1693	0.0055	0.1569	0.1997	0.0074	0.0026	0.0063	0.0071	0.0127	0.0046	0.0065	0.0165	0.1197	0.1579	0.0033	0.0022	0.0118	0.0233	0.0161	0.0092	0.0221	0.0048	0.0021
10	rs7079688	113819749	0.9	0.124917206299546	0.92	0.135444945858012	0.0862610700281991	0.0357911070977267	0.0047	0.0041	0.0188	0.1689	0.0055	0.1568	0.1989	0.0075	0.0027	0.0065	0.0071	0.0129	0.0046	0.0065	0.0168	0.1194	0.1575	0.0033	0.0021	0.0119	0.0234	0.0162	0.0094	0.0223	0.005	0.0021
10	rs2900940	113828809	0.9	0.124917206299546	0.92	0.135444945858012	0.0838657756657996	0.0348001270654683	0.0047	0.004	0.0191	0.1685	0.0056	0.1564	0.198	0.0075	0.0027	0.0066	0.0071	0.0129	0.0046	0.0066	0.017	0.1193	0.1576	0.0033	0.0021	0.012	0.0237	0.0164	0.0096	0.0224	0.0051	0.0021
10	rs2804604	113834185	0.9	0.124917206299546	0.94	0.100733208212114	0.0905990023102235	0.0377034631139029	0.0048	0.004	0.0192	0.1686	0.0056	0.156	0.1977	0.0074	0.0027	0.0066	0.0071	0.013	0.0046	0.0066	0.0171	0.1192	0.1577	0.0034	0.0021	0.0119	0.0238	0.0164	0.0097	0.0226	0.0051	0.0021
10	rs2804609	113847037	0.91	0.106429816649543	0.93	0.117127898734063	0.088866745170763	0.0751715551245121	0.0049	0.0041	0.02	0.1669	0.0059	0.153	0.1966	0.0081	0.0026	0.0058	0.0071	0.0141	0.0046	0.0066	0.0183	0.1193	0.1583	0.0034	0.0019	0.0122	0.0243	0.0164	0.0098	0.0231	0.0052	0.0019
10	rs4918711	113850019	0.91	0.106429816649543	0.93	0.117127898734063	0.0887472358290022	0.0739440968086657	0.0049	0.0041	0.0201	0.1659	0.0059	0.1526	0.1964	0.008	0.0026	0.0058	0.007	0.0147	0.0045	0.0066	0.0188	0.1193	0.1583	0.0034	0.0019	0.0123	0.0245	0.0165	0.0098	0.0234	0.0052	0.0019
10	rs2792760	113850024	0.91	0.106429816649543	0.93	0.117127898734063	0.0824446458680706	0.0727249699591535	0.0049	0.0041	0.0201	0.1659	0.0059	0.1522	0.1964	0.0083	0.0026	0.0058	0.007	0.0147	0.0045	0.0067	0.0188	0.1193	0.1583	0.0034	0.0019	0.0123	0.0245	0.0165	0.0098	0.0234	0.0052	0.0019
10	rs117327637	113853740	0.91	0.106429816649543	0.93	0.117127898734063	0.0909868274939778	0.182396111102832	0.0049	0.0041	0.0204	0.165	0.006	0.1524	0.1961	0.0084	0.0026	0.0058	0.0072	0.0149	0.0045	0.0067	0.019	0.119	0.1581	0.0034	0.0019	0.0123	0.0244	0.0167	0.0098	0.0235	0.0052	0.0019
10	rs72836620	113857682	0.92	0.0900864543555373	0.93	0.117127898734063	0.0937557288421208	0.248684452246424	0.005	0.0042	0.0209	0.1638	0.006	0.1526	0.1957	0.0085	0.0026	0.0058	0.0073	0.0153	0.0045	0.0067	0.0193	0.1186	0.1577	0.0034	0.0019	0.0124	0.0242	0.0169	0.0098	0.0238	0.0051	0.0019
10	rs11195813	113858192	0.92	0.0900864543555373	0.93	0.117127898734063	0.0913270345224414	0.220066526812829	0.005	0.0042	0.021	0.1637	0.006	0.1526	0.1957	0.0086	0.0026	0.0058	0.0074	0.0153	0.0045	0.0067	0.0193	0.1186	0.1576	0.0034	0.0019	0.0124	0.0242	0.0169	0.0098	0.0238	0.0051	0.0019
10	rs2066223	113862535	0.92	0.0900864543555373	0.94	0.100733208212114	0.0922300202810348	0.232146024310052	0.005	0.0042	0.021	0.1637	0.006	0.1526	0.1956	0.0086	0.0026	0.0058	0.0074	0.0153	0.0045	0.0067	0.0193	0.1186	0.1576	0.0034	0.0019	0.0124	0.0242	0.017	0.0098	0.0238	0.0051	0.0019
10	rs11195818	113870945	0.92	0.0900864543555373	0.94	0.100733208212114	0.0914487316433938	0.188815300640284	0.005	0.0042	0.0211	0.1635	0.006	0.1526	0.1955	0.0086	0.0026	0.0058	0.0074	0.0154	0.0045	0.0068	0.0194	0.1185	0.1574	0.0034	0.0019	0.0124	0.0241	0.017	0.0098	0.0239	0.005	0.0019
10	rs12218089	113872259	0.92	0.0900864543555373	0.94	0.100733208212114	0.126527705654694	0.484653299930758	0.005	0.0043	0.0214	0.163	0.0059	0.152	0.1956	0.0086	0.0026	0.0058	0.0073	0.0158	0.0044	0.0068	0.0197	0.1187	0.1564	0.0034	0.0018	0.0125	0.0242	0.0172	0.01	0.0241	0.0051	0.0019
10	rs61874966	113872791	0.93	0.0757334056000413	0.94	0.100733208212114	0.145906273181503	0.607563368820833	0.005	0.0043	0.0215	0.1628	0.0059	0.1517	0.1955	0.0087	0.0026	0.0058	0.0073	0.0159	0.0044	0.0068	0.0198	0.1188	0.1559	0.0034	0.0018	0.0126	0.0243	0.0173	0.01	0.0244	0.0051	0.0019
10	rs71483143	113875462	0.94	0.0632155594214646	0.95	0.0861393601425535	0.114227848125109	0.804688262815214	0.005	0.0042	0.0225	0.1615	0.0062	0.15	0.1946	0.009	0.0025	0.0058	0.0073	0.0169	0.0041	0.007	0.0206	0.1195	0.1527	0.0034	0.0016	0.0131	0.0249	0.0179	0.0102	0.0256	0.0054	0.002
10	rs10885312	113878582	0.95	0.0523777185899542	0.95	0.0861393601425535	0.0806563060524313	0.708596211427618	0.005	0.0041	0.0248	0.1579	0.0066	0.1507	0.1944	0.0093	0.0023	0.0057	0.0073	0.018	0.0035	0.007	0.021	0.1194	0.1486	0.0034	0.0014	0.0137	0.0258	0.0191	0.0101	0.026	0.006	0.002
10	rs77438940	113884429	0.95	0.0523777185899542	0.96	0.0732232110783407	0.132751900938607	0.792915253921747	0.0051	0.0042	0.0262	0.1525	0.0069	0.1515	0.1954	0.0099	0.0021	0.0053	0.0074	0.0186	0.003	0.0072	0.0216	0.1199	0.148	0.0035	0.0012	0.0135	0.0263	0.0196	0.0097	0.0261	0.0063	0.0019
10	rs72836624	113886025	0.95	0.0523777185899542	0.96	0.0732232110783407	0.124689762457788	0.808365284687135	0.0051	0.0042	0.0262	0.1524	0.0069	0.1515	0.1955	0.0099	0.0021	0.0053	0.0074	0.0186	0.0029	0.0072	0.0216	0.12	0.1479	0.0035	0.0012	0.0135	0.0263	0.0197	0.0097	0.0261	0.0063	0.0019
10	rs35551680	113888983	0.95	0.0523777185899542	0.96	0.0732232110783407	0.102273871883016	0.806066729889126	0.0051	0.0042	0.0263	0.1522	0.0069	0.1515	0.1955	0.01	0.0021	0.0053	0.0074	0.0186	0.0029	0.0072	0.0216	0.12	0.1479	0.0035	0.0012	0.0135	0.0263	0.0197	0.0097	0.0261	0.0063	0.0019
10	rs12255978	113893491	0.95	0.0523777185899542	0.97	0.0618608265030667	0.100843471124643	0.843626084407573	0.0051	0.0042	0.0263	0.1521	0.007	0.1515	0.1955	0.01	0.0021	0.0053	0.0074	0.0183	0.0029	0.0072	0.0217	0.1199	0.148	0.0035	0.0012	0.0135	0.0264	0.0199	0.0098	0.0261	0.0063	0.0019
10	rs117498629	113893687	0.95	0.0523777185899542	0.96	0.0732232110783407	0.100042782996565	0.847030063074303	0.0051	0.0042	0.0263	0.1521	0.007	0.1515	0.1955	0.01	0.0021	0.0053	0.0074	0.0183	0.0029	0.0072	0.0217	0.1199	0.148	0.0035	0.0012	0.0135	0.0264	0.0199	0.0098	0.0261	0.0063	0.0019
10	rs72836625	113895338	0.95	0.0523777185899542	0.95	0.0861393601425535	0.102091122353659	0.870002804560457	0.0051	0.0042	0.0263	0.152	0.007	0.1515	0.1955	0.01	0.0021	0.0053	0.0074	0.0183	0.0029	0.0072	0.0217	0.1199	0.148	0.0034	0.0011	0.0135	0.0264	0.02	0.0098	0.0261	0.0064	0.0018
10	rs17129542	113899998	0.95	0.0523777185899542	0.94	0.100733208212114	0.0920343043969981	0.831426294590627	0.0051	0.0042	0.0264	0.1518	0.007	0.1513	0.1955	0.01	0.0021	0.0053	0.0074	0.0184	0.0029	0.0072	0.0219	0.1197	0.1478	0.0034	0.0011	0.0135	0.0265	0.0203	0.0098	0.0262	0.0064	0.0019
10	rs2792743	113903510	0.95	0.0523777185899542	0.94	0.100733208212114	0.0724238220316892	0.684853961484667	0.0051	0.0042	0.0267	0.1516	0.0072	0.1514	0.1955	0.0099	0.0021	0.0054	0.0074	0.0185	0.0029	0.0073	0.0215	0.1196	0.1479	0.0034	0.0011	0.0134	0.0263	0.0204	0.0098	0.0262	0.0065	0.0019
10	rs11598741	113903557	0.95	0.0523777185899542	0.94	0.100733208212114	0.0733714538764656	0.686924111971775	0.0051	0.0042	0.0267	0.1516	0.0072	0.1514	0.1955	0.0099	0.0021	0.0054	0.0074	0.0185	0.0029	0.0073	0.0215	0.1196	0.1479	0.0034	0.0011	0.0134	0.0263	0.0204	0.0098	0.0262	0.0065	0.0019
10	rs11195829	113905926	0.95	0.0523777185899542	0.94	0.100733208212114	0.0887711295364357	0.752081541708156	0.0051	0.0042	0.0268	0.1516	0.0072	0.1513	0.1955	0.0099	0.0021	0.0054	0.0075	0.0185	0.0028	0.0072	0.0213	0.1195	0.1479	0.0034	0.0011	0.0134	0.0264	0.0205	0.0098	0.0263	0.0065	0.0019
10	rs12146169	113911683	0.95	0.0523777185899542	0.94	0.100733208212114	0.10562491727866	0.770846642315905	0.0052	0.0042	0.027	0.1515	0.0073	0.1511	0.1956	0.0099	0.002	0.0054	0.0075	0.0185	0.0027	0.0071	0.0209	0.1193	0.1481	0.0034	0.001	0.0135	0.0267	0.0205	0.0098	0.0265	0.0065	0.0019
10	rs2297991	113913222	0.95	0.0523777185899542	0.94	0.100733208212114	0.103848663897656	0.757972639022083	0.0052	0.0042	0.027	0.1515	0.0073	0.1511	0.1956	0.0099	0.002	0.0054	0.0075	0.0185	0.0027	0.0071	0.0209	0.1193	0.1481	0.0034	0.001	0.0135	0.0267	0.0205	0.0098	0.0265	0.0065	0.0019
10	rs75818360	113917227	0.95	0.0523777185899542	0.94	0.100733208212114	0.100998903909787	0.701157252079902	0.0053	0.0041	0.027	0.1513	0.0073	0.1512	0.1954	0.01	0.002	0.0054	0.0075	0.0185	0.0027	0.0071	0.0207	0.1194	0.1483	0.0034	0.001	0.0135	0.0268	0.0205	0.0099	0.0265	0.0066	0.0018
10	rs10885313	113921889	0.95	0.0523777185899542	0.94	0.100733208212114	0.0989899317193758	0.699671573837005	0.0053	0.0041	0.027	0.1513	0.0073	0.1512	0.1954	0.01	0.002	0.0054	0.0075	0.0185	0.0027	0.0071	0.0207	0.1194	0.1484	0.0034	0.001	0.0135	0.0268	0.0205	0.0099	0.0266	0.0066	0.0018
10	rs4918721	113921975	0.95	0.0523777185899542	0.95	0.0861393601425535	0.0989131674017276	0.699523044921584	0.0053	0.0041	0.027	0.1513	0.0073	0.1512	0.1954	0.01	0.002	0.0054	0.0075	0.0185	0.0027	0.0071	0.0207	0.1194	0.1484	0.0034	0.001	0.0135	0.0268	0.0205	0.0099	0.0266	0.0066	0.0018
10	rs2803613	113925940	0.95	0.0523777185899542	0.95	0.0861393601425535	0.100429714596531	0.699523044921584	0.0053	0.0041	0.027	0.1514	0.0073	0.1512	0.1954	0.01	0.002	0.0054	0.0075	0.0185	0.0026	0.0071	0.0207	0.1194	0.1483	0.0034	0.001	0.0135	0.0268	0.0205	0.0099	0.0265	0.0066	0.0018
10	rs35019520	113926224	0.95	0.0523777185899542	0.95	0.0861393601425535	0.0974870735773749	0.701305858781661	0.0053	0.0041	0.027	0.151	0.0073	0.1512	0.1954	0.01	0.0021	0.0054	0.0075	0.0185	0.0028	0.0071	0.0207	0.1194	0.1483	0.0035	0.001	0.0135	0.0268	0.0205	0.0099	0.0265	0.0066	0.0019
10	rs113389732	113926783	0.95	0.0523777185899542	0.95	0.0861393601425535	0.0968041274984686	0.70621383373632	0.0053	0.0041	0.027	0.1511	0.0073	0.1512	0.1954	0.01	0.0021	0.0054	0.0075	0.0185	0.0028	0.0071	0.0207	0.1194	0.1483	0.0035	0.001	0.0135	0.0268	0.0205	0.0099	0.0265	0.0066	0.0019
10	rs79569343	113931433	0.95	0.0523777185899542	0.95	0.0861393601425535	0.0961995926783538	0.71829297141141	0.0053	0.0041	0.027	0.1513	0.0072	0.1512	0.1953	0.0099	0.0021	0.0055	0.0074	0.0186	0.0027	0.007	0.0207	0.1195	0.1483	0.0035	0.001	0.0134	0.0268	0.0205	0.0099	0.0265	0.0066	0.0019
10	rs35116854	113932844	0.96	0.0430660126656495	0.97	0.0618608265030667	0.0982494381485611	0.725322666051657	0.0053	0.0041	0.027	0.1513	0.0072	0.1511	0.1952	0.0099	0.0021	0.0055	0.0074	0.0186	0.0027	0.007	0.0207	0.1194	0.1485	0.0035	0.001	0.0134	0.0269	0.0205	0.0099	0.0265	0.0066	0.0019
10	rs2255141	113933886	0.96	0.0430660126656495	0.97	0.0618608265030667	0.0983513681488436	0.759938556805254	0.0053	0.0041	0.027	0.1514	0.0072	0.1511	0.1951	0.0099	0.0021	0.0056	0.0074	0.0186	0.0027	0.007	0.0207	0.1194	0.1485	0.0035	0.001	0.0134	0.0269	0.0205	0.0099	0.0264	0.0066	0.0019
10	rs10787428	113935379	0.96	0.0430660126656495	0.96	0.0732232110783407	0.108229740004121	0.78529031269248	0.0054	0.0041	0.027	0.1515	0.0071	0.1511	0.195	0.0099	0.0021	0.0057	0.0073	0.0187	0.0027	0.007	0.0207	0.1195	0.1484	0.0035	0.001	0.0134	0.027	0.0205	0.0099	0.0263	0.0066	0.0019
10	rs12783877	113938585	0.96	0.0430660126656495	0.96	0.0732232110783407	0.12295591233002	0.835128638931787	0.0055	0.0041	0.027	0.1515	0.0072	0.151	0.1949	0.01	0.0021	0.0057	0.0074	0.0187	0.0027	0.007	0.0207	0.1194	0.1482	0.0035	0.001	0.0134	0.027	0.0205	0.0099	0.0263	0.0066	0.0019
10	rs117334161	113939693	0.96	0.0430660126656495	0.96	0.0732232110783407	0.12557704997202	0.828959977319229	0.0055	0.0041	0.027	0.1514	0.0072	0.151	0.1949	0.01	0.0021	0.0057	0.0074	0.0187	0.0027	0.007	0.0207	0.1194	0.1481	0.0035	0.001	0.0134	0.0271	0.0205	0.0099	0.0263	0.0066	0.0019
10	rs2792751	113940329	0.96	0.0430660126656495	0.96	0.0732232110783407	0.127064362804527	0.829422295009096	0.0055	0.0041	0.027	0.1514	0.0072	0.151	0.1949	0.01	0.0021	0.0057	0.0074	0.0187	0.0027	0.007	0.0207	0.1193	0.1481	0.0035	0.001	0.0135	0.0271	0.0205	0.01	0.0263	0.0066	0.0019
10	rs10749112	113945659	0.96	0.0430660126656495	0.96	0.0732232110783407	0.150655015629717	0.98731691494899	0.0055	0.0041	0.027	0.1515	0.0072	0.1511	0.1945	0.01	0.0021	0.0057	0.0074	0.0187	0.0027	0.007	0.0206	0.1191	0.1484	0.0035	0.001	0.0136	0.0271	0.0204	0.01	0.0262	0.0067	0.0019
10	rs76103678	113947141	0.96	0.0430660126656495	0.96	0.0732232110783407	0.159567345213683	1.03204424126293	0.0055	0.0041	0.027	0.1515	0.0072	0.1511	0.1945	0.01	0.0021	0.0057	0.0074	0.0187	0.0027	0.007	0.0206	0.1191	0.1484	0.0035	0.001	0.0136	0.0271	0.0204	0.01	0.0262	0.0067	0.0019
10	rs72836652	113953966	0.95	0.0523777185899542	0.99	0.0433032320256267	0.301886441169859	1.05689277873281	0.0057	0.0043	0.0297	0.1478	0.008	0.149	0.1914	0.0103	0.0024	0.0057	0.0073	0.0196	0.003	0.0073	0.02	0.1212	0.1412	0.0034	0.0013	0.0153	0.0293	0.0224	0.0108	0.0258	0.0081	0.0022
10	rs10885315	113954383	0.94	0.0632155594214646	0.99	0.0433032320256267	0.237238685797318	0.933023565786371	0.0056	0.0043	0.0298	0.1478	0.0081	0.1487	0.1914	0.0104	0.0024	0.0057	0.0073	0.0197	0.0029	0.0074	0.02	0.1212	0.1405	0.0034	0.0013	0.0155	0.0296	0.0226	0.011	0.0257	0.0083	0.0021
10	rs78491398	113955827	0.94	0.0632155594214646	0.99	0.0433032320256267	0.227321473369545	0.823108634930969	0.0055	0.0043	0.0296	0.1485	0.0083	0.1492	0.192	0.0105	0.0024	0.0058	0.0073	0.0197	0.0029	0.0073	0.0199	0.1215	0.1388	0.0032	0.0013	0.0157	0.0298	0.0228	0.0109	0.0249	0.0086	0.0021
10	rs56084452	113962008	0.93	0.0757334056000413	0.99	0.0433032320256267	0.310699405867734	0.730117494130442	0.0051	0.0045	0.0294	0.1486	0.0085	0.15	0.1929	0.0107	0.0025	0.0057	0.007	0.02	0.0032	0.0069	0.0192	0.1225	0.1365	0.0027	0.0012	0.0163	0.031	0.0229	0.0111	0.0239	0.0089	0.0019
10	rs76759472	113968750	0.92	0.0900864543555373	0.99	0.0433032320256267	0.277421523723584	0.694329003552401	0.0051	0.0045	0.0294	0.1486	0.0086	0.15	0.1929	0.0107	0.0025	0.0058	0.007	0.02	0.0032	0.0069	0.0191	0.1226	0.1364	0.0027	0.0012	0.0163	0.0311	0.0229	0.0111	0.0238	0.0089	0.0019
10	rs7079286	113969079	0.92	0.0900864543555373	0.99	0.0433032320256267	0.269313325185746	0.668932125464326	0.0051	0.0045	0.0294	0.1486	0.0086	0.15	0.1929	0.0107	0.0025	0.0058	0.007	0.02	0.0032	0.0069	0.0191	0.1226	0.1364	0.0027	0.0012	0.0163	0.0311	0.0229	0.0111	0.0238	0.0089	0.0019
10	rs12246288	113969522	0.93	0.0757334056000413	0.99	0.0433032320256267	0.255180112406481	0.672168537723532	0.0051	0.0045	0.0298	0.1479	0.0086	0.1501	0.1928	0.0108	0.0025	0.0058	0.007	0.0201	0.0032	0.0072	0.0191	0.1226	0.1361	0.0027	0.0012	0.0164	0.0311	0.0229	0.011	0.0239	0.0089	0.0019
10	rs118162963	113977320	0.91	0.106429816649543	0.99	0.0433032320256267	0.470823974091126	0.667756133670933	0.0047	0.0042	0.0308	0.1484	0.0088	0.1495	0.1947	0.0107	0.0024	0.0056	0.0065	0.0197	0.0029	0.0068	0.0181	0.1269	0.1336	0.0019	0.001	0.0168	0.0326	0.0222	0.0112	0.0223	0.0091	0.0015
10	rs12356901	113977752	0.91	0.106429816649543	0.99	0.0433032320256267	0.451362813901956	0.612600266828166	0.0047	0.0042	0.0308	0.1485	0.0088	0.1495	0.1947	0.0107	0.0024	0.0056	0.0065	0.0197	0.0029	0.0068	0.0181	0.1269	0.1336	0.0019	0.001	0.0168	0.0326	0.0222	0.0113	0.0223	0.0091	0.0015
10	rs117297888	113981082	0.9	0.124917206299546	0.99	0.0433032320256267	0.430310243190287	0.575280730199932	0.0047	0.0042	0.0309	0.1484	0.0088	0.1498	0.1948	0.0107	0.0024	0.0056	0.0065	0.0197	0.0029	0.0068	0.018	0.127	0.1335	0.0019	0.001	0.0168	0.0327	0.0219	0.0113	0.0223	0.0091	0.0015
10	rs17129638	113981435	0.9	0.124917206299546	0.98	0.0519283998033082	0.420868491983212	0.555217097975813	0.0047	0.0042	0.0309	0.1484	0.0088	0.1498	0.1948	0.0107	0.0024	0.0056	0.0065	0.0197	0.0029	0.0068	0.018	0.1271	0.1335	0.0019	0.001	0.0168	0.0327	0.0219	0.0113	0.0223	0.0091	0.0015
10	rs117896386	113982970	0.9	0.124917206299546	0.98	0.0519283998033082	0.444250526957	0.575138833138321	0.0046	0.0042	0.0309	0.1486	0.0088	0.1499	0.1948	0.0107	0.0024	0.0056	0.0065	0.0196	0.0029	0.0068	0.0179	0.1272	0.1334	0.0019	0.001	0.0168	0.0327	0.0219	0.0113	0.0223	0.0091	0.0015
10	rs12572629	113993061	0.9	0.124917206299546	0.98	0.0519283998033082	0.460467428117225	0.404032420911187	0.0045	0.004	0.0309	0.1496	0.0087	0.1511	0.1944	0.0107	0.0024	0.0054	0.0065	0.0193	0.0028	0.0069	0.0173	0.1282	0.1327	0.0017	0.0011	0.0169	0.0326	0.0218	0.0112	0.0221	0.0092	0.0014
10	rs118054232	113995845	0.9	0.124917206299546	0.98	0.0519283998033082	0.471375390136144	0.403902897055773	0.0045	0.004	0.0309	0.1497	0.0087	0.1511	0.1944	0.0107	0.0024	0.0054	0.0065	0.0193	0.0028	0.0069	0.0173	0.1281	0.1327	0.0017	0.0011	0.0169	0.0326	0.0218	0.0112	0.0221	0.0091	0.0014
10	rs72819608	113996177	0.9	0.124917206299546	0.98	0.0519283998033082	0.458893401869676	0.395637179245253	0.0045	0.004	0.0309	0.1497	0.0087	0.1511	0.1943	0.0107	0.0024	0.0054	0.0065	0.0193	0.0028	0.0069	0.0173	0.1282	0.1329	0.0017	0.0011	0.0169	0.0326	0.0218	0.011	0.0221	0.0091	0.0014
10	rs11195852	114009165	0.9	0.124917206299546	0.98	0.0519283998033082	0.495319388515482	0.387162806791009	0.0045	0.004	0.0308	0.1503	0.0087	0.1512	0.1941	0.0105	0.0023	0.0054	0.0064	0.0193	0.0028	0.0069	0.0173	0.1281	0.1331	0.0015	0.001	0.017	0.0327	0.0219	0.011	0.0222	0.0091	0.0014
10	rs11195857	114022566	0.9	0.124917206299546	0.98	0.0519283998033082	0.504208446421444	0.42476963174179	0.0043	0.004	0.0307	0.1507	0.0087	0.1514	0.194	0.0105	0.0023	0.0054	0.0064	0.0193	0.0027	0.0069	0.0172	0.1281	0.1332	0.0013	0.001	0.017	0.0327	0.022	0.0111	0.0223	0.0091	0.0013
10	rs11195865	114036703	0.9	0.124917206299546	0.98	0.0519283998033082	0.446396282723186	0.39525088067343	0.0042	0.004	0.0307	0.1507	0.0087	0.1517	0.1942	0.0104	0.0022	0.0054	0.0064	0.0193	0.0027	0.0069	0.0174	0.1282	0.1333	0.0014	9e-04	0.017	0.0325	0.022	0.011	0.0222	0.0091	0.0012
10	rs10885322	114036820	0.9	0.124917206299546	0.98	0.0519283998033082	0.445680465412894	0.39525088067343	0.0042	0.004	0.0307	0.1507	0.0087	0.1517	0.1942	0.0104	0.0022	0.0054	0.0064	0.0193	0.0027	0.0069	0.0174	0.1282	0.1333	0.0014	9e-04	0.017	0.0325	0.022	0.011	0.0222	0.0091	0.0012
10	rs11195868	114040470	0.9	0.124917206299546	0.98	0.0519283998033082	0.423771508530748	0.378103684830662	0.0042	0.0039	0.0306	0.1508	0.0086	0.1519	0.1943	0.0104	0.0022	0.0054	0.0064	0.0193	0.0027	0.0069	0.0173	0.128	0.1333	0.0015	9e-04	0.0171	0.0324	0.022	0.0109	0.0221	0.0091	0.0012
10	rs41313475	114043371	0.9	0.124917206299546	0.98	0.0519283998033082	0.392946793862167	0.376959635721298	0.0041	0.0039	0.0306	0.1509	0.0086	0.1521	0.1944	0.0104	0.0022	0.0054	0.0064	0.0194	0.0027	0.0069	0.0173	0.1279	0.1334	0.0016	9e-04	0.0172	0.0324	0.022	0.0107	0.022	0.009	0.0012
10	rs943264	114047263	0.89	0.145699762692903	0.98	0.0519283998033082	0.382434708748434	0.382944786542925	0.0041	0.0039	0.0306	0.1513	0.0085	0.1522	0.1944	0.0104	0.0023	0.0054	0.0063	0.0193	0.0027	0.0069	0.0173	0.1281	0.1336	0.0016	9e-04	0.017	0.0324	0.0219	0.0106	0.022	0.0089	0.0012
10	rs2419616	114048030	0.89	0.145699762692903	0.98	0.0519283998033082	0.376163940133853	0.388956147064586	0.0041	0.0039	0.0305	0.1514	0.0085	0.1522	0.1943	0.0104	0.0023	0.0053	0.0063	0.0193	0.0027	0.0068	0.0173	0.1281	0.1337	0.0016	9e-04	0.0169	0.0324	0.0219	0.0106	0.0219	0.0089	0.0012
10	rs17129703	114050662	0.89	0.145699762692903	0.98	0.0519283998033082	0.414746968622498	0.444852733696396	0.004	0.0039	0.0305	0.1514	0.0085	0.1524	0.1944	0.0104	0.0024	0.0053	0.0062	0.0193	0.0026	0.0068	0.0172	0.1282	0.1336	0.0016	9e-04	0.0169	0.0324	0.0218	0.0106	0.0219	0.0089	0.0012
10	rs4348828	114052866	0.88	0.168925028033099	0.98	0.0519283998033082	0.285422131529279	0.387546900138447	0.0039	0.0038	0.0307	0.152	0.0083	0.1534	0.1949	0.0108	0.0026	0.0054	0.0056	0.0196	0.0024	0.0067	0.0172	0.1288	0.1329	0.0021	0.001	0.0171	0.0316	0.0209	0.0102	0.0212	0.009	0.0014
10	rs1926559	114052917	0.88	0.168925028033099	0.98	0.0519283998033082	0.277281433414958	0.377976520300488	0.0039	0.0038	0.0307	0.1521	0.0083	0.1535	0.1949	0.0108	0.0026	0.0054	0.0056	0.0197	0.0024	0.0067	0.0172	0.1288	0.1328	0.0021	0.001	0.0171	0.0316	0.0209	0.0102	0.0212	0.009	0.0014
10	rs41298239	114053870	0.88	0.168925028033099	0.98	0.0519283998033082	0.272448524088136	0.382434387198341	0.0041	0.0038	0.0307	0.1523	0.0083	0.1537	0.1941	0.0109	0.0026	0.0054	0.0055	0.0198	0.0024	0.0066	0.0174	0.1278	0.1332	0.0023	0.0011	0.0174	0.0317	0.0207	0.0102	0.0214	0.009	0.0014
10	rs7075065	114054572	0.87	0.194736090082605	0.98	0.0519283998033082	0.273837931499871	0.338779027816849	0.0042	0.0038	0.0308	0.1523	0.0084	0.1538	0.1938	0.011	0.0026	0.0054	0.0055	0.0199	0.0024	0.0066	0.0175	0.1274	0.1333	0.0023	0.0011	0.0176	0.0318	0.0206	0.0102	0.0215	0.009	0.0015
10	rs10509958	114054601	0.87	0.194736090082605	0.96	0.0732232110783407	0.280137418492894	0.339518771510102	0.0042	0.0038	0.0308	0.1525	0.0083	0.1539	0.1938	0.0109	0.0026	0.0054	0.0054	0.0199	0.0024	0.0066	0.0175	0.1276	0.1331	0.0023	0.0011	0.0176	0.0317	0.0206	0.0102	0.0215	0.009	0.0015
10	rs61872309	114058359	0.86	0.223270892544248	0.96	0.0732232110783407	0.217802885621822	0.272826513887828	0.004	0.0037	0.029	0.1573	0.0086	0.1537	0.1958	0.0105	0.0023	0.0051	0.0043	0.0192	0.002	0.0063	0.0181	0.1281	0.1358	0.0022	0.0011	0.0174	0.0304	0.0204	0.0102	0.0196	0.0078	0.0013
10	rs41310278	114059303	0.86	0.223270892544248	0.95	0.0861393601425535	0.218908503597649	0.267873511848278	0.004	0.0037	0.029	0.1575	0.0087	0.1536	0.1958	0.0105	0.0023	0.005	0.0043	0.0192	0.002	0.0063	0.0181	0.1281	0.1359	0.0022	0.0011	0.0174	0.0304	0.0204	0.0102	0.0195	0.0077	0.0013
10	rs10749114	114061979	0.86	0.223270892544248	0.95	0.0861393601425535	0.216089269187668	0.260554092563123	0.004	0.0037	0.0288	0.1577	0.0087	0.1536	0.1959	0.0104	0.0023	0.005	0.0043	0.0192	0.0019	0.0063	0.0182	0.1281	0.136	0.0022	0.0011	0.0174	0.0303	0.0204	0.0102	0.0194	0.0076	0.0013
10	rs78476354	114068898	0.85	0.254661707966279	0.95	0.0861393601425535	0.216374344837998	0.257145012194247	0.004	0.0037	0.0288	0.1578	0.0087	0.1536	0.1959	0.0104	0.0023	0.005	0.0043	0.0192	0.0019	0.0063	0.0183	0.1281	0.1361	0.0022	0.0011	0.0174	0.0303	0.0204	0.0102	0.0194	0.0076	0.0013
10	rs7921254	114069898	0.85	0.254661707966279	0.95	0.0861393601425535	0.216618863215113	0.257598741761976	0.004	0.0037	0.0288	0.1578	0.0087	0.1536	0.1959	0.0104	0.0023	0.005	0.0043	0.0192	0.0019	0.0063	0.0183	0.1281	0.1361	0.0022	0.0011	0.0174	0.0303	0.0204	0.0102	0.0194	0.0076	0.0013
10	rs12414024	114071348	0.85	0.254661707966279	0.94	0.100733208212114	0.220758167615865	0.261807608332423	0.004	0.0037	0.0288	0.1577	0.0087	0.1538	0.1958	0.0104	0.0023	0.005	0.0043	0.0192	0.0019	0.0062	0.0183	0.1282	0.1361	0.0023	0.001	0.0174	0.0303	0.0204	0.0102	0.0194	0.0076	0.0013
10	rs724548	114083272	0.85	0.254661707966279	0.94	0.100733208212114	0.218416730696424	0.267873511848278	0.0039	0.0037	0.0289	0.1578	0.0087	0.154	0.1962	0.0105	0.0023	0.0049	0.0043	0.0192	0.0019	0.0062	0.0184	0.1281	0.1357	0.0023	0.001	0.0174	0.0304	0.02	0.0102	0.0195	0.0075	0.0013
10	rs117934655	114095345	0.85	0.254661707966279	0.94	0.100733208212114	0.19882676120494	0.281998811628189	0.0039	0.0036	0.0287	0.158	0.0085	0.155	0.1964	0.0105	0.0023	0.0048	0.0042	0.0193	0.0019	0.0061	0.0186	0.128	0.1353	0.0023	0.001	0.0174	0.0305	0.0196	0.01	0.0196	0.0074	0.0014
10	rs7091334	114103624	0.85	0.254661707966279	0.94	0.100733208212114	0.192095831804923	0.292088675716606	0.0038	0.0036	0.0286	0.1582	0.0084	0.1559	0.1966	0.0106	0.0023	0.0046	0.0041	0.0194	0.0019	0.0061	0.0187	0.1279	0.135	0.0023	9e-04	0.0174	0.0305	0.0193	0.0098	0.0197	0.0074	0.0014
10	rs75444568	114109933	0.85	0.254661707966279	0.94	0.100733208212114	0.17198061273491	0.272942033827766	0.0038	0.0035	0.0281	0.1589	0.0085	0.1562	0.1965	0.0105	0.0024	0.0047	0.004	0.0188	0.002	0.0059	0.0187	0.1292	0.1349	0.0023	9e-04	0.0175	0.0302	0.0189	0.0097	0.0197	0.0071	0.0015
10	rs117385727	114111423	0.85	0.254661707966279	0.94	0.100733208212114	0.165653608176499	0.275487288011434	0.0038	0.0035	0.0281	0.1591	0.0085	0.1561	0.1968	0.0105	0.0024	0.0047	0.0039	0.0186	0.0021	0.0058	0.0187	0.1296	0.135	0.0023	9e-04	0.0175	0.0302	0.0187	0.0096	0.0198	0.0069	0.0015
10	rs11195921	114116838	0.85	0.254661707966279	0.94	0.100733208212114	0.164154298143193	0.276530625869637	0.0038	0.0035	0.028	0.1592	0.0085	0.156	0.1969	0.0105	0.0025	0.0047	0.0039	0.0186	0.0021	0.0058	0.0187	0.1298	0.135	0.0023	9e-04	0.0175	0.0301	0.0186	0.0095	0.0198	0.0069	0.0015
10	rs72821844	114123272	0.85	0.254661707966279	0.94	0.100733208212114	0.157251578605109	0.270864990982029	0.0038	0.0035	0.028	0.1594	0.0085	0.1558	0.1971	0.0105	0.0025	0.0047	0.0039	0.0185	0.0021	0.0057	0.0187	0.1298	0.1355	0.0023	9e-04	0.0173	0.0301	0.0184	0.0095	0.0199	0.0068	0.0016
10	rs2419622	114123960	0.85	0.254661707966279	0.94	0.100733208212114	0.165443923536514	0.276414639466011	0.0038	0.0035	0.028	0.1594	0.0085	0.1558	0.1971	0.0105	0.0025	0.0047	0.0039	0.0185	0.0021	0.0057	0.0188	0.1298	0.1355	0.0023	9e-04	0.0173	0.0301	0.0184	0.0095	0.0199	0.0068	0.0016
10	rs75428736	114127110	0.85	0.254661707966279	0.94	0.100733208212114	0.18090139346937	0.280599557323607	0.0038	0.0037	0.028	0.1594	0.0085	0.1558	0.1972	0.0105	0.0025	0.0047	0.0039	0.0185	0.0021	0.0057	0.0188	0.1298	0.1353	0.0023	9e-04	0.0175	0.0301	0.0184	0.0094	0.0199	0.0067	0.0016
10	rs77289361	114137667	0.85	0.254661707966279	0.94	0.100733208212114	0.161523848132768	0.273982392761181	0.0038	0.0036	0.028	0.1595	0.0084	0.1558	0.1972	0.0105	0.0025	0.0047	0.0039	0.0183	0.0021	0.0057	0.0188	0.1298	0.1357	0.0023	9e-04	0.0174	0.0301	0.0183	0.0094	0.0199	0.0066	0.0016
10	rs1926564	114139896	0.85	0.254661707966279	0.95	0.0861393601425535	0.157658796335914	0.273635470644432	0.0038	0.0036	0.028	0.1595	0.0084	0.1558	0.1973	0.0104	0.0026	0.0047	0.0039	0.0183	0.0022	0.0056	0.0188	0.1298	0.1358	0.0023	9e-04	0.0173	0.0301	0.0183	0.0094	0.0199	0.0066	0.0016
10	rs17674469	114152936	0.85	0.254661707966279	0.95	0.0861393601425535	0.133919819563139	0.271902898866162	0.0039	0.0035	0.0281	0.1594	0.0084	0.1559	0.1973	0.0104	0.0025	0.0049	0.0039	0.0179	0.0022	0.0055	0.019	0.13	0.1364	0.0023	9e-04	0.017	0.03	0.0181	0.0093	0.02	0.0065	0.0016
10	rs11195943	114154815	0.85	0.254661707966279	0.95	0.0861393601425535	0.136429915358747	0.278853494106014	0.0039	0.0035	0.0281	0.1594	0.0084	0.1559	0.1973	0.0104	0.0025	0.0049	0.0039	0.0179	0.0022	0.0055	0.019	0.13	0.1364	0.0023	9e-04	0.017	0.03	0.0181	0.0093	0.02	0.0065	0.0016
10	rs17129754	114156741	0.85	0.254661707966279	0.94	0.100733208212114	0.142972124675999	0.283166483432737	0.0039	0.0035	0.0282	0.1594	0.0084	0.156	0.1973	0.0104	0.0025	0.0049	0.0039	0.0179	0.0022	0.0055	0.019	0.13	0.1361	0.0023	9e-04	0.017	0.03	0.0181	0.0093	0.02	0.0065	0.0016
10	rs4333963	114159760	0.85	0.254661707966279	0.94	0.100733208212114	0.151781589385553	0.276182711614721	0.0038	0.0035	0.0282	0.1594	0.0084	0.1561	0.1974	0.0101	0.0025	0.0049	0.0039	0.018	0.0022	0.0055	0.019	0.1301	0.1361	0.0022	9e-04	0.017	0.03	0.0181	0.0093	0.0203	0.0065	0.0016
10	rs3736946	114169276	0.85	0.254661707966279	0.95	0.0861393601425535	0.139725498423475	0.257598741761976	0.0038	0.0036	0.028	0.1592	0.0084	0.1561	0.1974	0.01	0.0025	0.005	0.0039	0.0178	0.0022	0.0055	0.019	0.1301	0.1355	0.0023	0.001	0.0171	0.0301	0.0184	0.0093	0.0202	0.0066	0.0016
10	rs876873	114171599	0.85	0.254661707966279	0.95	0.0861393601425535	0.133981459742054	0.258961436124977	0.0038	0.0036	0.0281	0.1592	0.0084	0.1561	0.1974	0.01	0.0025	0.005	0.0039	0.0178	0.0022	0.0055	0.019	0.1301	0.1355	0.0023	0.001	0.0167	0.0301	0.0186	0.0095	0.0202	0.0066	0.0016
10	rs11195952	114173554	0.85	0.254661707966279	0.95	0.0861393601425535	0.131590144801247	0.256578203829785	0.0038	0.0036	0.0281	0.1592	0.0084	0.1561	0.1974	0.01	0.0025	0.005	0.0039	0.0178	0.0022	0.0055	0.019	0.1301	0.1355	0.0023	0.001	0.0165	0.0301	0.0187	0.0096	0.0202	0.0066	0.0016
10	rs77229576	114183848	0.85	0.254661707966279	0.95	0.0861393601425535	0.136336448819972	0.268218156124282	0.0038	0.0037	0.0279	0.1595	0.0084	0.1561	0.1975	0.0099	0.0025	0.005	0.0039	0.0178	0.002	0.0055	0.0192	0.1301	0.1354	0.0023	0.0011	0.0166	0.0301	0.0188	0.0095	0.0202	0.0064	0.0015
10	rs11598016	114186224	0.85	0.254661707966279	0.95	0.0861393601425535	0.140548836951299	0.27757517708585	0.0039	0.0037	0.0278	0.1595	0.0084	0.1561	0.1975	0.0099	0.0025	0.005	0.0039	0.0177	0.002	0.0054	0.0193	0.1301	0.1354	0.0024	0.0011	0.0167	0.0301	0.0189	0.0094	0.0202	0.0064	0.0015
10	rs8624	114187787	0.85	0.254661707966279	0.95	0.0861393601425535	0.146848797919827	0.286561054103229	0.0039	0.0037	0.0278	0.1595	0.0084	0.1561	0.1975	0.0099	0.0025	0.005	0.0039	0.0177	0.002	0.0054	0.0193	0.1301	0.1353	0.0024	0.0011	0.0167	0.0301	0.0189	0.0094	0.0202	0.0064	0.0015
10	rs2290965	114190352	0.85	0.254661707966279	0.95	0.0861393601425535	0.143164491282095	0.281648798188484	0.0039	0.0037	0.0278	0.1596	0.0084	0.1561	0.1975	0.01	0.0024	0.0051	0.0039	0.0179	0.0019	0.0054	0.0192	0.1301	0.1354	0.0024	0.0011	0.0168	0.0299	0.0187	0.0095	0.0202	0.0064	0.0015
10	rs2306158	114192285	0.85	0.254661707966279	0.95	0.0861393601425535	0.139504324957235	0.274098063617507	0.0038	0.0037	0.0278	0.1596	0.0084	0.1562	0.1975	0.01	0.0024	0.0051	0.004	0.018	0.0019	0.0054	0.0193	0.13	0.1355	0.0024	0.0011	0.0168	0.0298	0.0186	0.0095	0.0201	0.0064	0.0015
10	rs12355831	114202526	0.85	0.254661707966279	0.95	0.0861393601425535	0.107797367262773	0.253411363149183	0.0038	0.0037	0.0278	0.1596	0.0084	0.1562	0.1976	0.01	0.0022	0.0051	0.004	0.018	0.0018	0.0054	0.0193	0.1301	0.1356	0.0024	0.0011	0.0168	0.0298	0.0186	0.0095	0.02	0.0064	0.0015
10	rs34350728	114205074	0.85	0.254661707966279	0.95	0.0861393601425535	0.105066165506093	0.253185634953753	0.0038	0.0037	0.0278	0.1596	0.0084	0.1562	0.1976	0.01	0.0022	0.0051	0.004	0.018	0.0018	0.0054	0.0193	0.1301	0.1356	0.0024	0.0011	0.0168	0.0298	0.0186	0.0095	0.02	0.0064	0.0015
10	rs10885349	114211210	0.86	0.223270892544248	0.95	0.0861393601425535	0.0154571114484625	0.229954083976979	0.0032	0.0028	0.0273	0.1564	0.0078	0.157	0.2005	0.0099	0.0018	0.0058	0.0043	0.0174	0.0013	0.0051	0.0211	0.1313	0.1397	0.002	8e-04	0.0165	0.0291	0.0182	0.008	0.02	0.0059	0.0013
10	rs7068601	114211457	0.86	0.223270892544248	0.95	0.0861393601425535	0.0155358966527589	0.230172975102048	0.0032	0.0028	0.0273	0.1564	0.0078	0.157	0.2005	0.0099	0.0018	0.0058	0.0043	0.0174	0.0013	0.0051	0.0211	0.1313	0.1397	0.002	8e-04	0.0165	0.0291	0.0182	0.008	0.02	0.0059	0.0013
10	rs12098574	114215769	0.86	0.223270892544248	0.95	0.0861393601425535	0.0167686959156071	0.251945265711703	0.0029	0.0028	0.0274	0.1567	0.0077	0.1566	0.2009	0.0099	0.0016	0.0059	0.0043	0.0175	0.0012	0.0051	0.0213	0.1315	0.1398	0.002	8e-04	0.0163	0.0292	0.0185	0.0081	0.0201	0.0059	0.0011
10	rs7917657	114217254	0.86	0.223270892544248	0.95	0.0861393601425535	0.0158831565675284	0.257825700739154	0.0028	0.0027	0.0273	0.1567	0.0077	0.1559	0.2016	0.0099	0.0016	0.0059	0.0043	0.0175	0.0011	0.0051	0.0214	0.1316	0.14	0.002	8e-04	0.0161	0.0291	0.0186	0.0081	0.02	0.0059	0.001
10	rs11195967	114219281	0.86	0.223270892544248	0.95	0.0861393601425535	0.0128811373485622	0.263177223189051	0.0028	0.0027	0.0272	0.1562	0.0076	0.156	0.2015	0.0099	0.0016	0.0059	0.0043	0.0177	0.0011	0.0051	0.0215	0.1316	0.1404	0.002	8e-04	0.016	0.0291	0.0188	0.008	0.0202	0.0059	0.001
10	rs17129806	114224639	0.87	0.194736090082605	0.95	0.0861393601425535	0.0122258070304692	0.267988377979886	0.0029	0.0027	0.027	0.156	0.0076	0.156	0.2017	0.0099	0.0015	0.006	0.0043	0.0177	0.0011	0.0052	0.0217	0.1315	0.1398	0.002	8e-04	0.0159	0.0292	0.019	0.008	0.0205	0.0058	0.001
10	rs12356449	114229034	0.87	0.194736090082605	0.94	0.100733208212114	0.0120823072294791	0.269828313292017	0.0029	0.0027	0.0269	0.156	0.0076	0.1561	0.2019	0.0099	0.0015	0.006	0.0043	0.0177	0.001	0.0052	0.0217	0.1315	0.1396	0.002	8e-04	0.0159	0.0292	0.0191	0.008	0.0205	0.0057	0.001
10	rs11195970	114232089	0.87	0.194736090082605	0.95	0.0861393601425535	0.0122258070304692	0.272595519357223	0.0029	0.0027	0.0268	0.1559	0.0076	0.1561	0.202	0.01	0.0015	0.006	0.0043	0.0177	0.001	0.0052	0.0218	0.1314	0.1395	0.002	8e-04	0.0159	0.0293	0.0192	0.008	0.0206	0.0057	0.001
10	rs7900925	114238406	0.87	0.194736090082605	0.95	0.0861393601425535	0.0118400837447132	0.272942033827766	0.0029	0.0027	0.0268	0.156	0.0076	0.1561	0.2018	0.01	0.0015	0.006	0.0044	0.0176	0.001	0.0052	0.0218	0.1314	0.1392	0.002	8e-04	0.0158	0.0294	0.0194	0.008	0.0207	0.0058	0.001
10	rs10885353	114242505	0.87	0.194736090082605	0.94	0.100733208212114	0.0109239866719651	0.258052722464064	0.0029	0.0027	0.0268	0.1561	0.0078	0.156	0.2017	0.0101	0.0015	0.006	0.0044	0.0177	0.001	0.0054	0.0218	0.1313	0.1392	0.002	8e-04	0.0158	0.0291	0.0194	0.008	0.0206	0.0058	0.001
10	rs76151975	114243232	0.87	0.194736090082605	0.93	0.117127898734063	0.0114692778739991	0.255106344637183	0.0029	0.0027	0.0267	0.1562	0.0078	0.156	0.2019	0.0101	0.0015	0.006	0.0044	0.0177	0.001	0.0054	0.0218	0.1313	0.1391	0.002	8e-04	0.0157	0.0291	0.0194	0.008	0.0204	0.0058	0.001
10	rs78564717	114246695	0.87	0.194736090082605	0.93	0.117127898734063	0.0113665774557422	0.261123639113878	0.0029	0.0027	0.0268	0.1563	0.0077	0.156	0.2019	0.0101	0.0015	0.006	0.0043	0.0177	0.001	0.0054	0.0218	0.1312	0.1391	0.002	8e-04	0.0157	0.0291	0.0194	0.008	0.0204	0.0058	0.001
10	rs7096739	114251130	0.88	0.168925028033099	0.93	0.117127898734063	0.00672592679543481	0.237986995956401	0.0028	0.0027	0.027	0.1572	0.0073	0.1568	0.2023	0.01	0.0013	0.006	0.0045	0.0172	0.0012	0.0057	0.022	0.1299	0.1386	0.0019	8e-04	0.0152	0.0295	0.0193	0.0077	0.0203	0.0061	0.0011
10	rs10885355	114258451	0.88	0.168925028033099	0.93	0.117127898734063	0.00532575477934439	0.206825072014363	0.0028	0.0025	0.0284	0.1567	0.0066	0.1596	0.2023	0.0095	0.0013	0.006	0.0048	0.0159	0.0015	0.0061	0.0214	0.1275	0.1394	0.0018	0.001	0.0142	0.031	0.0193	0.0073	0.0203	0.0063	0.0012
10	rs11594213	114266452	0.87	0.194736090082605	0.93	0.117127898734063	0.00940486187407662	0.202612107960775	0.0028	0.0024	0.0282	0.1561	0.0067	0.16	0.2032	0.0093	0.0013	0.0059	0.0048	0.0158	0.0017	0.006	0.0212	0.1276	0.1384	0.0018	0.0011	0.014	0.0317	0.0194	0.0074	0.02	0.0063	0.0012
10	rs7895362	114277173	0.87	0.194736090082605	0.93	0.117127898734063	0.00888863509901921	0.188815300640284	0.0027	0.0025	0.0282	0.1559	0.0066	0.1604	0.2034	0.0093	0.0013	0.006	0.0049	0.0158	0.0017	0.0061	0.0205	0.1277	0.1387	0.0017	0.0011	0.014	0.032	0.0194	0.0075	0.0197	0.0064	0.0012
10	rs67451905	114279417	0.87	0.194736090082605	0.93	0.117127898734063	0.00850784130504689	0.188507908465987	0.0027	0.0025	0.0282	0.1559	0.0066	0.1603	0.2033	0.0093	0.0013	0.006	0.0049	0.0158	0.0017	0.0061	0.0205	0.1277	0.1387	0.0017	0.0011	0.014	0.032	0.0194	0.0075	0.0197	0.0064	0.0012
10	rs17129833	114280189	0.87	0.194736090082605	0.93	0.117127898734063	0.00841235302990449	0.188507908465987	0.0027	0.0025	0.0282	0.1559	0.0065	0.1603	0.2033	0.0093	0.0013	0.006	0.0049	0.0158	0.0017	0.0061	0.0205	0.1277	0.1387	0.0017	0.0011	0.014	0.032	0.0194	0.0075	0.0197	0.0064	0.0012
10	rs11195984	114285910	0.87	0.194736090082605	0.93	0.117127898734063	0.00743570143497741	0.18912286330841	0.0028	0.0025	0.0282	0.1558	0.0064	0.1604	0.203	0.0094	0.0013	0.006	0.0049	0.0158	0.0017	0.0061	0.0205	0.1277	0.1389	0.0017	0.0011	0.0141	0.032	0.0194	0.0076	0.0196	0.0065	0.0012
10	rs5018094	114291297	0.87	0.194736090082605	0.92	0.135444945858012	0.00863182383192453	0.203872956522055	0.0027	0.0025	0.0286	0.1558	0.0063	0.1604	0.2028	0.0094	0.0013	0.006	0.0049	0.0158	0.0017	0.0061	0.0204	0.1277	0.1391	0.0017	0.0011	0.0142	0.032	0.0196	0.0076	0.0197	0.0065	0.0011
10	rs117145921	114294683	0.87	0.194736090082605	0.93	0.117127898734063	0.00810875629163227	0.201144429922278	0.0028	0.0025	0.0286	0.1556	0.0063	0.1603	0.2027	0.0094	0.0014	0.0061	0.0049	0.0158	0.0017	0.0062	0.0204	0.1277	0.139	0.0016	0.0011	0.0142	0.032	0.0196	0.0076	0.0196	0.0065	0.0011
10	rs12354968	114296407	0.87	0.194736090082605	0.93	0.117127898734063	0.00771142506211988	0.192310956719163	0.0028	0.0025	0.0285	0.1555	0.0064	0.1602	0.2026	0.0095	0.0014	0.0062	0.005	0.0157	0.0017	0.0063	0.0203	0.1277	0.1389	0.0016	0.0011	0.0143	0.032	0.0195	0.0077	0.0196	0.0065	0.0011
10	rs72821895	114299423	0.87	0.194736090082605	0.93	0.117127898734063	0.00739459415561779	0.186156916101029	0.0028	0.0025	0.0286	0.1552	0.0063	0.1602	0.2026	0.0095	0.0014	0.0062	0.0053	0.0158	0.0017	0.0063	0.0203	0.1277	0.1388	0.0016	0.0011	0.0143	0.032	0.0195	0.0077	0.0196	0.0065	0.0011
10	rs12267540	114300845	0.87	0.194736090082605	0.93	0.117127898734063	0.00731697123676266	0.186769247482587	0.0028	0.0025	0.0286	0.1552	0.0063	0.1602	0.2026	0.0095	0.0014	0.0062	0.0053	0.0158	0.0017	0.0063	0.0203	0.1277	0.1388	0.0016	0.0011	0.0143	0.032	0.0195	0.0077	0.0196	0.0065	0.0011
10	rs66472677	114302216	0.87	0.194736090082605	0.93	0.117127898734063	0.00727636928838647	0.187586756472022	0.0028	0.0025	0.0286	0.1552	0.0063	0.1603	0.2026	0.0095	0.0014	0.0062	0.0053	0.0158	0.0017	0.0063	0.0203	0.1276	0.1388	0.0016	0.0012	0.0144	0.032	0.0195	0.0077	0.0196	0.0065	0.0011
10	rs2290962	114312090	0.87	0.194736090082605	0.93	0.117127898734063	0.00691090340193012	0.18912286330841	0.0028	0.0025	0.0287	0.155	0.0063	0.1603	0.2025	0.0096	0.0014	0.0063	0.0053	0.0159	0.0017	0.0063	0.0202	0.1275	0.1388	0.0016	0.0012	0.0143	0.032	0.0195	0.0077	0.0196	0.0066	0.0012
10	rs116475866	114314373	0.87	0.194736090082605	0.92	0.135444945858012	0.00737820018685938	0.188815300640284	0.0028	0.0024	0.0287	0.1549	0.0063	0.1602	0.2025	0.0096	0.0014	0.0063	0.0053	0.0159	0.0017	0.0063	0.0202	0.1275	0.1387	0.0016	0.0012	0.0143	0.0321	0.0195	0.0077	0.0196	0.0066	0.0012
10	rs7100296	114324035	0.87	0.194736090082605	0.92	0.135444945858012	0.00984110796496328	0.195102369144182	0.0028	0.0024	0.0287	0.1547	0.0064	0.1601	0.2026	0.0096	0.0015	0.0063	0.0053	0.0158	0.0018	0.0064	0.0202	0.1271	0.1381	0.0016	0.0012	0.0143	0.0326	0.0197	0.0077	0.0196	0.0066	0.0013
10	rs117625610	114326563	0.87	0.194736090082605	0.91	0.155803491158275	0.0100674860939188	0.188507908465987	0.0029	0.0023	0.0286	0.1548	0.0064	0.1599	0.2027	0.0097	0.0015	0.0065	0.0054	0.0159	0.0019	0.0065	0.0199	0.1265	0.138	0.0016	0.0013	0.0143	0.0331	0.0195	0.0079	0.0193	0.0067	0.0014
10	rs117535653	114334428	0.87	0.194736090082605	0.92	0.135444945858012	0.0149975675743915	0.204083351998169	0.0031	0.0021	0.0281	0.1548	0.0066	0.1593	0.203	0.0101	0.0016	0.0066	0.0055	0.0163	0.0021	0.0069	0.0194	0.1245	0.1377	0.0016	0.0014	0.0146	0.0345	0.019	0.0084	0.0185	0.007	0.0019
10	rs78215172	114338327	0.87	0.194736090082605	0.91	0.155803491158275	0.0177611039043381	0.199158311975777	0.0031	0.002	0.0279	0.1548	0.0066	0.1592	0.2031	0.0102	0.0016	0.0066	0.0056	0.0164	0.0021	0.007	0.0193	0.124	0.1378	0.0016	0.0014	0.0147	0.0348	0.0189	0.0084	0.0184	0.0071	0.002
10	rs34912252	114341331	0.87	0.194736090082605	0.9	0.178319663885856	0.0233475026019069	0.198949632167087	0.0032	0.002	0.028	0.1551	0.0065	0.1592	0.2032	0.0102	0.0016	0.0067	0.0055	0.0165	0.0022	0.0069	0.0187	0.1234	0.1382	0.0016	0.0015	0.0148	0.0349	0.0191	0.0083	0.018	0.0071	0.0021
10	rs12268627	114342275	0.87	0.194736090082605	0.9	0.178319663885856	0.0279658225923703	0.209897476102261	0.0032	0.0019	0.0279	0.1551	0.0066	0.1592	0.2032	0.0103	0.0017	0.0067	0.0056	0.0166	0.0022	0.007	0.0187	0.123	0.1381	0.0016	0.0015	0.0149	0.0352	0.0191	0.0083	0.0179	0.0071	0.0022
10	rs17129872	114342795	0.87	0.194736090082605	0.9	0.178319663885856	0.0331967504919088	0.238097650956508	0.0033	0.0019	0.028	0.1548	0.0066	0.1591	0.2033	0.0104	0.0016	0.0067	0.0056	0.0167	0.0022	0.007	0.0187	0.1227	0.1382	0.0016	0.0015	0.0149	0.0353	0.0191	0.0082	0.018	0.0072	0.0022
10	rs12243296	114344288	0.87	0.194736090082605	0.9	0.178319663885856	0.034693747854546	0.232146024310052	0.0033	0.0019	0.028	0.1544	0.0066	0.159	0.2033	0.0105	0.0016	0.0068	0.0056	0.0168	0.0022	0.007	0.0187	0.1226	0.1382	0.0016	0.0014	0.0149	0.0354	0.0192	0.0081	0.0181	0.0072	0.0022
10	rs11196007	114347947	0.87	0.194736090082605	0.89	0.20310604818777	0.0416278590200068	0.231707098476218	0.0033	0.0018	0.028	0.1542	0.0066	0.159	0.2035	0.0105	0.0015	0.0068	0.0055	0.017	0.0022	0.007	0.0187	0.1228	0.1382	0.0016	0.0014	0.0149	0.0355	0.0192	0.008	0.018	0.0072	0.0023
10	rs74798700	114358806	0.86	0.223270892544248	0.89	0.20310604818777	0.0483898502417711	0.231816804768686	0.0033	0.0018	0.028	0.154	0.0067	0.1589	0.2035	0.0105	0.0014	0.0068	0.0055	0.0171	0.0022	0.007	0.0186	0.123	0.1381	0.0016	0.0013	0.0149	0.0357	0.0192	0.008	0.018	0.0072	0.0023
10	rs12763623	114369434	0.86	0.223270892544248	0.89	0.20310604818777	0.0552593101106133	0.260554092563123	0.0034	0.0018	0.0279	0.1539	0.0067	0.1588	0.2036	0.0105	0.0014	0.0068	0.0055	0.0172	0.0022	0.007	0.0186	0.1231	0.1381	0.0016	0.0013	0.0149	0.0357	0.0192	0.008	0.018	0.0073	0.0024
10	rs10885361	114370889	0.87	0.194736090082605	0.88	0.230271256315472	0.0523465059124902	0.258052722464064	0.0034	0.0018	0.0279	0.1539	0.0066	0.1594	0.2038	0.0106	0.0014	0.0067	0.0054	0.0161	0.0022	0.0069	0.0186	0.1236	0.1381	0.0016	0.0013	0.0149	0.0358	0.0191	0.008	0.018	0.0073	0.0024
10	rs2038844	114371105	0.87	0.194736090082605	0.88	0.230271256315472	0.0520424708630525	0.253411363149183	0.0034	0.0018	0.0279	0.1539	0.0066	0.1594	0.2038	0.0106	0.0014	0.0067	0.0054	0.0161	0.0022	0.0069	0.0186	0.1236	0.1381	0.0016	0.0013	0.0149	0.0358	0.0191	0.008	0.018	0.0073	0.0024
10	rs35901205	114372673	0.87	0.194736090082605	0.88	0.230271256315472	0.0511208286311483	0.249919729101347	0.0034	0.0018	0.0279	0.1541	0.0066	0.1595	0.2035	0.0106	0.0014	0.0067	0.0054	0.0161	0.0022	0.0069	0.0186	0.1237	0.1381	0.0016	0.0013	0.0149	0.0358	0.0191	0.008	0.018	0.0073	0.0024
10	rs7081728	114379599	0.87	0.194736090082605	0.88	0.230271256315472	0.0462711933242538	0.253750074403435	0.0033	0.0018	0.028	0.1541	0.0066	0.1596	0.2034	0.0106	0.0014	0.0067	0.0054	0.016	0.0022	0.0069	0.0186	0.1237	0.1382	0.0016	0.0013	0.0148	0.0356	0.019	0.008	0.0181	0.0073	0.0024
10	rs78523536	114381359	0.87	0.194736090082605	0.88	0.230271256315472	0.0458675349632749	0.261009698670476	0.0033	0.0018	0.028	0.154	0.0066	0.1595	0.2035	0.0106	0.0014	0.0067	0.0054	0.016	0.0022	0.0069	0.0186	0.1236	0.1382	0.0016	0.0013	0.0149	0.0358	0.019	0.0081	0.0181	0.0073	0.0024
10	rs6585163	114381720	0.87	0.194736090082605	0.88	0.230271256315472	0.0461622796974381	0.265464863944612	0.0033	0.0018	0.028	0.154	0.0066	0.1594	0.2035	0.0106	0.0014	0.0067	0.0054	0.016	0.0022	0.0069	0.0186	0.1235	0.1382	0.0016	0.0013	0.015	0.0358	0.019	0.0081	0.0181	0.0073	0.0024
10	rs7071099	114382566	0.87	0.194736090082605	0.88	0.230271256315472	0.0421370457713161	0.255106344637183	0.0033	0.0018	0.028	0.154	0.0066	0.1594	0.2035	0.0106	0.0014	0.0067	0.0054	0.016	0.0022	0.0069	0.0186	0.1235	0.1382	0.0016	0.0013	0.0149	0.0357	0.019	0.0081	0.0184	0.0073	0.0023
10	rs76124550	114386739	0.87	0.194736090082605	0.88	0.230271256315472	0.0399141305707836	0.214052936535515	0.0033	0.0018	0.028	0.1539	0.0066	0.1594	0.2036	0.0106	0.0014	0.0066	0.0054	0.016	0.0022	0.007	0.0186	0.1235	0.1379	0.0017	0.0012	0.015	0.0357	0.019	0.0081	0.0184	0.0073	0.0024
10	rs1033922	114388316	0.87	0.194736090082605	0.88	0.230271256315472	0.052617758026813	0.294568795660129	0.0036	0.002	0.0277	0.1524	0.0071	0.1591	0.2056	0.0108	0.0017	0.0057	0.0053	0.015	0.0024	0.0069	0.018	0.1231	0.1384	0.0021	0.0013	0.0155	0.0363	0.0182	0.0085	0.0178	0.0071	0.0029
10	rs703332	114393576	0.87	0.194736090082605	0.88	0.230271256315472	0.0594312655647168	0.366959417921597	0.0035	0.0021	0.0265	0.1514	0.0074	0.1585	0.2065	0.0112	0.0019	0.0055	0.0054	0.0151	0.0023	0.0069	0.0176	0.1236	0.1375	0.0028	0.0015	0.016	0.0369	0.0178	0.0088	0.018	0.0069	0.0034
10	rs1022907	114394794	0.87	0.194736090082605	0.88	0.230271256315472	0.0596895027077334	0.410523068691815	0.0035	0.0022	0.0264	0.1513	0.0074	0.1582	0.2065	0.0113	0.0019	0.0054	0.0054	0.0153	0.0023	0.0068	0.0176	0.1235	0.1375	0.0028	0.0015	0.016	0.0368	0.0178	0.009	0.0181	0.0071	0.0034
10	rs17129933	114395255	0.87	0.194736090082605	0.88	0.230271256315472	0.0552242204588166	0.4002808624299	0.0035	0.0022	0.0263	0.1513	0.0074	0.1579	0.2065	0.0112	0.0021	0.0054	0.0054	0.0153	0.0025	0.0068	0.0175	0.1235	0.1373	0.0029	0.0015	0.0159	0.037	0.0178	0.009	0.0181	0.0071	0.0034
10	rs117424908	114413244	0.87	0.194736090082605	0.88	0.230271256315472	0.0468340768350236	0.33410488358444	0.0035	0.0022	0.0263	0.1512	0.0076	0.1578	0.2066	0.0112	0.0021	0.0052	0.0054	0.0152	0.0026	0.0067	0.0176	0.1233	0.1375	0.0031	0.0017	0.0161	0.0368	0.0173	0.009	0.0185	0.0071	0.0034
10	rs10885369	114422399	0.87	0.194736090082605	0.88	0.230271256315472	0.0504905111077356	0.344957788719271	0.0035	0.0022	0.0263	0.1512	0.0077	0.1577	0.2067	0.0112	0.0021	0.0051	0.0054	0.0151	0.0027	0.0066	0.0177	0.1232	0.1376	0.0031	0.0017	0.0161	0.0368	0.0172	0.009	0.0186	0.0071	0.0034
10	rs17353359	114427978	0.87	0.194736090082605	0.88	0.230271256315472	0.0458985003412615	0.315237788631086	0.0035	0.0022	0.0263	0.1509	0.0076	0.1576	0.2067	0.0112	0.0021	0.0051	0.0054	0.0151	0.0027	0.0066	0.0177	0.1233	0.1376	0.0032	0.0017	0.0162	0.0368	0.0171	0.009	0.0186	0.0071	0.0034
10	rs77585493	114433547	0.87	0.194736090082605	0.88	0.230271256315472	0.044534248564268	0.31306782631699	0.0035	0.0022	0.0263	0.1507	0.0076	0.1575	0.2068	0.0112	0.0021	0.0051	0.0054	0.0151	0.0028	0.0066	0.0176	0.1234	0.1376	0.0032	0.0018	0.0162	0.0367	0.017	0.009	0.0186	0.0071	0.0035
10	rs117047493	114434984	0.87	0.194736090082605	0.88	0.230271256315472	0.0441258998129747	0.314272812070233	0.0035	0.0022	0.0263	0.1506	0.0076	0.1575	0.2068	0.0112	0.0021	0.0051	0.0054	0.015	0.0028	0.0066	0.0176	0.1234	0.1376	0.0032	0.0018	0.0162	0.0367	0.017	0.009	0.0186	0.0071	0.0035
10	rs17130008	114439565	0.87	0.194736090082605	0.88	0.230271256315472	0.0439001463448159	0.318985330996762	0.0036	0.0022	0.0263	0.1503	0.0076	0.1574	0.2068	0.0112	0.0022	0.0051	0.0054	0.015	0.0028	0.0066	0.0175	0.1235	0.1377	0.0033	0.0018	0.0163	0.0367	0.0169	0.009	0.0187	0.0072	0.0035
10	Affx-2533062	114451782	0.85	0.254661707966279	0.89	0.20310604818777	0.0493431440005447	0.394092610574007	0.0038	0.0022	0.0261	0.149	0.0077	0.1565	0.2082	0.0115	0.0024	0.0054	0.0054	0.0144	0.0033	0.0064	0.0167	0.1241	0.1378	0.0037	0.0021	0.0171	0.0363	0.0159	0.009	0.019	0.0069	0.0039
10	rs117957969	114469953	0.85	0.254661707966279	0.89	0.20310604818777	0.0468969047319655	0.377086704297892	0.0039	0.0022	0.0259	0.1496	0.0078	0.1562	0.2079	0.0115	0.0026	0.0055	0.0054	0.0144	0.0034	0.0064	0.0166	0.1244	0.1376	0.0038	0.0022	0.0169	0.0362	0.0157	0.0091	0.0188	0.0071	0.004
10	rs7919503	114470504	0.85	0.254661707966279	0.89	0.20310604818777	0.0480695469793259	0.378866923492801	0.0039	0.0022	0.0259	0.1496	0.0078	0.1562	0.2079	0.0115	0.0026	0.0055	0.0054	0.0144	0.0034	0.0064	0.0166	0.1244	0.1376	0.0038	0.0022	0.0169	0.0362	0.0157	0.0091	0.0188	0.0071	0.004
10	rs75900892	114473798	0.85	0.254661707966279	0.89	0.20310604818777	0.0476711891349972	0.373279883002207	0.0039	0.0022	0.026	0.1496	0.0078	0.1563	0.2077	0.0115	0.0026	0.0055	0.0054	0.0143	0.0034	0.0064	0.0166	0.1246	0.1377	0.0038	0.0022	0.0169	0.0361	0.0155	0.009	0.019	0.0071	0.004
10	rs10885375	114475189	0.85	0.254661707966279	0.89	0.20310604818777	0.0483738008990995	0.382179258775085	0.0039	0.0022	0.026	0.1496	0.0078	0.1563	0.2076	0.0115	0.0026	0.0055	0.0054	0.0143	0.0034	0.0064	0.0166	0.1247	0.1377	0.0038	0.0022	0.0169	0.036	0.0154	0.009	0.019	0.0071	0.004
10	rs7342028	114479262	0.85	0.254661707966279	0.88	0.230271256315472	0.0484059031844528	0.362804669109467	0.0039	0.0022	0.0261	0.1497	0.0078	0.1563	0.2072	0.0115	0.0026	0.0055	0.0055	0.0142	0.0034	0.0063	0.0166	0.1249	0.1378	0.0039	0.0022	0.0169	0.0359	0.0153	0.009	0.0192	0.0071	0.004
10	rs76810985	114483126	0.85	0.254661707966279	0.89	0.20310604818777	0.0462244947138217	0.351666865093201	0.0039	0.0022	0.0262	0.1495	0.0078	0.1564	0.2072	0.0115	0.0026	0.0055	0.0055	0.0143	0.0034	0.0063	0.0166	0.1248	0.138	0.0039	0.0021	0.0169	0.0358	0.0153	0.009	0.0191	0.0071	0.004
10	rs72824036	114487823	0.85	0.254661707966279	0.89	0.20310604818777	0.0456974791216927	0.344214635497122	0.004	0.0022	0.0263	0.1492	0.0078	0.1564	0.2073	0.0114	0.0026	0.0055	0.0055	0.0143	0.0034	0.0063	0.0166	0.1246	0.1381	0.0039	0.0021	0.0169	0.0357	0.0152	0.0089	0.019	0.0071	0.004
10	rs34050148	114488065	0.85	0.254661707966279	0.89	0.20310604818777	0.0461156557721512	0.345701403819056	0.004	0.0022	0.0263	0.1492	0.0078	0.1564	0.2074	0.0114	0.0026	0.0055	0.0055	0.0143	0.0034	0.0063	0.0167	0.1246	0.1382	0.0039	0.0021	0.0169	0.0357	0.0152	0.0089	0.019	0.0071	0.004
10	rs78758687	114493967	0.85	0.254661707966279	0.89	0.20310604818777	0.0488568484342622	0.340999659973837	0.004	0.0022	0.0264	0.1488	0.0078	0.1563	0.2075	0.0114	0.0027	0.0055	0.0055	0.0144	0.0035	0.0064	0.0166	0.1245	0.1381	0.0039	0.0021	0.0169	0.0358	0.0152	0.0089	0.0191	0.0072	0.004
10	rs7086803	114498476	0.85	0.254661707966279	0.89	0.20310604818777	0.052532890688383	0.339888818630347	0.004	0.0022	0.0264	0.1486	0.0078	0.1563	0.2075	0.0114	0.0027	0.0055	0.0055	0.0144	0.0035	0.0064	0.0166	0.1244	0.1381	0.0039	0.0021	0.0169	0.0359	0.0152	0.0089	0.0191	0.0072	0.0041
10	rs75104663	114499271	0.85	0.254661707966279	0.89	0.20310604818777	0.0525498568044553	0.340012193613999	0.004	0.0022	0.0264	0.1486	0.0078	0.1563	0.2075	0.0114	0.0027	0.0055	0.0055	0.0144	0.0035	0.0064	0.0166	0.1244	0.1381	0.0039	0.0021	0.0169	0.0359	0.0152	0.0089	0.0191	0.0072	0.0041
10	rs117893065	114503682	0.85	0.254661707966279	0.9	0.178319663885856	0.0520256148769814	0.339025557082936	0.004	0.0022	0.0264	0.1486	0.0078	0.1563	0.2075	0.0114	0.0027	0.0055	0.0055	0.0144	0.0035	0.0064	0.0166	0.1244	0.1381	0.0039	0.0021	0.0169	0.0359	0.0152	0.0089	0.0191	0.0072	0.0041
10	rs11196089	114509290	0.85	0.254661707966279	0.9	0.178319663885856	0.0513543788114615	0.328349957995155	0.004	0.0022	0.0264	0.1484	0.0078	0.156	0.2074	0.0113	0.0027	0.0056	0.0056	0.0146	0.0035	0.0064	0.0165	0.1244	0.1385	0.0039	0.0021	0.0169	0.0359	0.0152	0.0089	0.0192	0.0072	0.0041
10	rs75514019	114515219	0.86	0.223270892544248	0.9	0.178319663885856	0.0517732148983823	0.33042815514877	0.0042	0.0022	0.0266	0.1472	0.0078	0.1553	0.2079	0.0114	0.0028	0.0056	0.0057	0.0148	0.0037	0.0063	0.0165	0.1241	0.139	0.0039	0.0022	0.0169	0.0357	0.0153	0.0089	0.0193	0.0072	0.0042
10	rs17130052	114519462	0.86	0.223270892544248	0.9	0.178319663885856	0.0460845909300385	0.360293182747672	0.0043	0.0022	0.0264	0.1459	0.0077	0.1557	0.2075	0.0116	0.0029	0.0055	0.0057	0.0148	0.0039	0.0063	0.0165	0.1243	0.139	0.004	0.0022	0.0169	0.0353	0.0155	0.0092	0.0194	0.0072	0.0043
10	rs118076713	114524016	0.86	0.223270892544248	0.9	0.178319663885856	0.0578973888457718	0.400022488922671	0.0048	0.0022	0.0264	0.1454	0.0078	0.1557	0.2074	0.0117	0.003	0.0055	0.0057	0.0148	0.0039	0.0063	0.0164	0.1244	0.1388	0.004	0.0023	0.0169	0.0352	0.0155	0.0091	0.0194	0.0071	0.0044
10	rs35946469	114527587	0.86	0.223270892544248	0.88	0.230271256315472	0.0722980745391873	0.412345501795286	0.0051	0.0022	0.0263	0.145	0.0078	0.1558	0.2073	0.0117	0.0031	0.0056	0.0057	0.0148	0.004	0.0063	0.0164	0.1245	0.1387	0.004	0.0023	0.0169	0.0351	0.0155	0.0091	0.0195	0.007	0.0044
10	rs11196098	114528423	0.86	0.223270892544248	0.88	0.230271256315472	0.0748400343794196	0.418087408819509	0.0052	0.0022	0.0263	0.1449	0.0078	0.1558	0.2073	0.0117	0.0031	0.0056	0.0058	0.0148	0.004	0.0063	0.0164	0.1245	0.1386	0.004	0.0023	0.0169	0.0351	0.0155	0.0091	0.0195	0.0069	0.0044
10	rs79100463	114538190	0.86	0.223270892544248	0.88	0.230271256315472	0.116790810488244	0.515624675234527	0.0054	0.0021	0.0262	0.1442	0.008	0.1559	0.207	0.012	0.0032	0.0056	0.0057	0.015	0.0041	0.0065	0.0161	0.1248	0.1387	0.004	0.0022	0.017	0.0353	0.0152	0.0093	0.0194	0.0067	0.0044
10	rs78063592	114542058	0.86	0.223270892544248	0.88	0.230271256315472	0.120831076357586	0.517697429992464	0.0054	0.0021	0.0262	0.1441	0.008	0.1559	0.207	0.012	0.0032	0.0056	0.0057	0.015	0.0041	0.0065	0.0161	0.1248	0.1387	0.004	0.0022	0.017	0.0353	0.0152	0.0093	0.0194	0.0067	0.0044
10	rs4918771	114546666	0.86	0.223270892544248	0.88	0.230271256315472	0.119388735652684	0.531290562561361	0.0055	0.0021	0.0262	0.144	0.008	0.1559	0.207	0.012	0.0032	0.0056	0.0057	0.015	0.0041	0.0065	0.0161	0.1248	0.1387	0.0041	0.0022	0.017	0.0353	0.0152	0.0093	0.0194	0.0067	0.0044
10	rs1923258	114546921	0.86	0.223270892544248	0.88	0.230271256315472	0.123483317414132	0.549737300390044	0.0055	0.0021	0.0262	0.144	0.008	0.1559	0.207	0.012	0.0032	0.0056	0.0057	0.015	0.0041	0.0065	0.0161	0.1248	0.1387	0.0041	0.0022	0.017	0.0353	0.0152	0.0093	0.0194	0.0067	0.0044
10	rs17130065	114551744	0.87	0.194736090082605	0.88	0.230271256315472	0.34612904173527	0.311383158170298	0.0059	0.0018	0.0247	0.1374	0.0097	0.1556	0.2039	0.0131	0.0031	0.0059	0.0055	0.0171	0.0044	0.0076	0.0173	0.127	0.1379	0.0037	0.002	0.0175	0.032	0.0159	0.0105	0.0219	0.0079	0.0042
10	rs75694960	114553222	0.86	0.223270892544248	0.88	0.230271256315472	0.333342060717415	0.404939406479812	0.0061	0.0019	0.0243	0.1367	0.0094	0.1554	0.2036	0.0134	0.0033	0.0059	0.0053	0.0177	0.0045	0.0079	0.0175	0.1276	0.1381	0.0033	0.0021	0.0175	0.0311	0.016	0.0105	0.0227	0.0074	0.0042
10	rs4554813	114557647	0.86	0.223270892544248	0.88	0.230271256315472	0.323992146439638	0.389340733504436	0.0061	0.0019	0.0243	0.1366	0.0094	0.1554	0.2035	0.0134	0.0034	0.0059	0.0053	0.0178	0.0046	0.0079	0.0175	0.1277	0.138	0.0034	0.0021	0.0175	0.031	0.016	0.0107	0.0227	0.0074	0.0043
10	rs12249459	114557685	0.86	0.223270892544248	0.88	0.230271256315472	0.32439798168297	0.389853679420715	0.0061	0.0019	0.0243	0.1367	0.0094	0.1554	0.2035	0.0134	0.0034	0.0059	0.0053	0.0178	0.0046	0.0079	0.0175	0.1277	0.138	0.0034	0.0021	0.0175	0.031	0.016	0.0107	0.0227	0.0074	0.0043
10	rs941827	114558887	0.86	0.223270892544248	0.88	0.230271256315472	0.335094484994849	0.368221072650091	0.0061	0.0019	0.0243	0.1367	0.0094	0.1556	0.2035	0.0134	0.0034	0.0059	0.0053	0.0178	0.0046	0.0079	0.0175	0.1277	0.138	0.0034	0.0021	0.0175	0.0308	0.016	0.0108	0.0228	0.0074	0.0042
10	rs11196116	114569576	0.86	0.223270892544248	0.88	0.230271256315472	0.354898453147593	0.358913981861686	0.0061	0.0018	0.0241	0.1367	0.0094	0.1559	0.2038	0.0134	0.0033	0.0059	0.0053	0.0178	0.0046	0.0079	0.0174	0.1277	0.1383	0.0034	0.0021	0.0175	0.0307	0.0156	0.0108	0.0229	0.0073	0.0042
10	rs72824067	114570530	0.86	0.223270892544248	0.88	0.230271256315472	0.355856148760327	0.361171639010053	0.0061	0.0018	0.0241	0.1366	0.0093	0.1559	0.2038	0.0134	0.0033	0.0059	0.0053	0.0178	0.0046	0.0079	0.0174	0.1277	0.1383	0.0034	0.0021	0.0175	0.0307	0.0155	0.0108	0.0229	0.0073	0.0042
10	rs7078407	114573041	0.86	0.223270892544248	0.88	0.230271256315472	0.359111541168229	0.34805922380685	0.0061	0.0018	0.0241	0.1366	0.0093	0.1558	0.2038	0.0133	0.0033	0.0059	0.0052	0.0178	0.0046	0.0079	0.0175	0.1278	0.1384	0.0033	0.0021	0.0176	0.0307	0.0154	0.0108	0.0229	0.0073	0.0041
10	rs12766378	114578875	0.86	0.223270892544248	0.88	0.230271256315472	0.383927600458112	0.35766147099645	0.0061	0.0018	0.0241	0.1364	0.0093	0.1558	0.204	0.0133	0.0033	0.0059	0.0052	0.0178	0.0046	0.0079	0.0175	0.128	0.1386	0.0034	0.0021	0.0176	0.0306	0.0151	0.0108	0.023	0.0073	0.0041
10	rs2479124	114578994	0.86	0.223270892544248	0.88	0.230271256315472	0.3854234405384	0.344090821582801	0.0061	0.0018	0.0241	0.1364	0.0093	0.1557	0.204	0.0133	0.0033	0.0059	0.0052	0.0179	0.0046	0.0079	0.0175	0.128	0.1386	0.0034	0.0021	0.0176	0.0306	0.0151	0.0108	0.023	0.0073	0.0041
10	rs12569580	114591364	0.86	0.223270892544248	0.89	0.20310604818777	0.340536541517326	0.334718823273538	0.0061	0.0017	0.0237	0.1377	0.0092	0.155	0.2021	0.0133	0.0031	0.0062	0.005	0.0185	0.0046	0.0082	0.018	0.1279	0.1391	0.0032	0.0021	0.018	0.0304	0.0156	0.0108	0.0231	0.0072	0.0038
10	rs74156824	114592356	0.87	0.194736090082605	0.89	0.20310604818777	0.366208077947522	0.346569537558563	0.006	0.0016	0.0235	0.1375	0.0091	0.1549	0.2028	0.0132	0.0029	0.0063	0.0052	0.0184	0.0045	0.0081	0.018	0.1283	0.1393	0.0031	0.002	0.0181	0.0302	0.0157	0.0107	0.0233	0.0069	0.0036
10	rs11196122	114593006	0.87	0.194736090082605	0.89	0.20310604818777	0.358095933120539	0.319227557082015	0.006	0.0016	0.0234	0.1373	0.0091	0.1547	0.2031	0.0132	0.0029	0.0064	0.0054	0.0184	0.0045	0.0081	0.0181	0.1286	0.1393	0.0031	0.002	0.0181	0.0301	0.0158	0.0107	0.0235	0.0067	0.0035
10	rs55824216	114594481	0.87	0.194736090082605	0.89	0.20310604818777	0.294797651751113	0.337177856360444	0.0057	0.0015	0.0228	0.1379	0.0086	0.1545	0.2048	0.0129	0.0026	0.0066	0.0053	0.018	0.0043	0.0075	0.0181	0.1296	0.1415	0.0029	0.0019	0.0178	0.0298	0.0157	0.0106	0.023	0.0064	0.0033
10	rs34976625	114595152	0.88	0.168925028033099	0.89	0.20310604818777	0.212281542259019	0.311383158170298	0.0055	0.0015	0.0224	0.1381	0.0081	0.1543	0.2056	0.0128	0.0025	0.0068	0.0053	0.0179	0.0042	0.0073	0.0181	0.1301	0.1424	0.0028	0.0018	0.0177	0.0296	0.0157	0.0105	0.0228	0.0063	0.0032
10	rs72641336	114595226	0.88	0.168925028033099	0.89	0.20310604818777	0.198089580628993	0.282232227848496	0.0055	0.0015	0.0224	0.1381	0.0081	0.1543	0.2057	0.0128	0.0025	0.0068	0.0053	0.0179	0.0041	0.0073	0.0181	0.1302	0.1425	0.0028	0.0018	0.0176	0.0296	0.0158	0.0105	0.0228	0.0063	0.0032
10	rs72824077	114596655	0.88	0.168925028033099	0.88	0.230271256315472	0.216415087143386	0.287969307323229	0.0053	0.0014	0.0223	0.1392	0.0078	0.1545	0.2082	0.0119	0.0022	0.0067	0.0053	0.0177	0.0039	0.0069	0.0178	0.1316	0.1432	0.0024	0.0017	0.0171	0.0288	0.0158	0.0102	0.0224	0.0059	0.0031
10	rs11196125	114598245	0.88	0.168925028033099	0.88	0.230271256315472	0.185721122573864	0.270404093280546	0.0052	0.0014	0.0221	0.1403	0.0073	0.1548	0.2107	0.011	0.002	0.0068	0.0053	0.0176	0.0037	0.0065	0.0178	0.133	0.1438	0.002	0.0016	0.0165	0.028	0.0157	0.0101	0.022	0.0056	0.0029
10	rs74910934	114599142	0.87	0.194736090082605	0.88	0.230271256315472	0.181159058960486	0.266037737420555	0.0051	0.0014	0.0224	0.1405	0.0073	0.155	0.2104	0.0109	0.002	0.0068	0.0053	0.0177	0.0037	0.0065	0.0179	0.1326	0.1439	0.002	0.0015	0.0165	0.0281	0.0157	0.0101	0.0221	0.0055	0.0028
10	rs11196131	114604993	0.87	0.194736090082605	0.89	0.20310604818777	0.207277017941121	0.321531407595795	0.0051	0.0013	0.0228	0.1406	0.0071	0.1553	0.2103	0.0105	0.0018	0.0068	0.0052	0.0178	0.0038	0.0062	0.018	0.1329	0.1441	0.0019	0.0014	0.0164	0.0285	0.016	0.01	0.0219	0.0054	0.0027
10	rs12769758	114606035	0.87	0.194736090082605	0.89	0.20310604818777	0.204070035072173	0.306824160239112	0.0051	0.0013	0.0228	0.1406	0.0071	0.1553	0.2103	0.0104	0.0018	0.0068	0.0052	0.0178	0.0038	0.0062	0.018	0.1329	0.1441	0.0019	0.0014	0.0164	0.0285	0.016	0.01	0.0219	0.0054	0.0027
10	rs75571899	114607025	0.87	0.194736090082605	0.91	0.155803491158275	0.204977784870114	0.312947403340228	0.0051	0.0013	0.0228	0.1406	0.0071	0.1553	0.2102	0.0104	0.0018	0.0068	0.0052	0.0178	0.0038	0.0062	0.018	0.1329	0.1441	0.0019	0.0014	0.0164	0.0285	0.016	0.01	0.0219	0.0054	0.0027
10	rs55753172	114609016	0.87	0.194736090082605	0.91	0.155803491158275	0.203636700013103	0.307183351358197	0.0051	0.0014	0.0228	0.1407	0.0071	0.1553	0.2102	0.0104	0.0018	0.0068	0.0052	0.0178	0.0038	0.0062	0.018	0.1329	0.1441	0.0019	0.0014	0.0164	0.0285	0.016	0.01	0.0219	0.0053	0.0027
10	rs2479116	114619539	0.87	0.194736090082605	0.91	0.155803491158275	0.191487026041199	0.290792103530093	0.005	0.0014	0.0227	0.141	0.007	0.1553	0.2102	0.0103	0.0018	0.0068	0.0052	0.0177	0.0038	0.0061	0.018	0.1331	0.1442	0.0019	0.0015	0.0164	0.0285	0.016	0.01	0.0217	0.0053	0.0027
10	rs4918785	114648198	0.87	0.194736090082605	0.91	0.155803491158275	0.178957361173402	0.195828285934303	0.005	0.0014	0.0227	0.1422	0.0069	0.1553	0.2098	0.01	0.0018	0.0069	0.0052	0.0177	0.0038	0.0057	0.0179	0.1337	0.1445	0.0019	0.0015	0.0162	0.0286	0.0161	0.01	0.0213	0.0052	0.0028
10	rs72826020	114649550	0.87	0.194736090082605	0.91	0.155803491158275	0.177207191509216	0.199784792251232	0.005	0.0014	0.0227	0.1423	0.0069	0.1554	0.2097	0.01	0.0018	0.0069	0.0052	0.0177	0.0038	0.0057	0.0179	0.1337	0.1446	0.0019	0.0015	0.0162	0.0285	0.0161	0.01	0.0213	0.0052	0.0028
10	rs75106042	114651604	0.87	0.194736090082605	0.91	0.155803491158275	0.176952789337094	0.202402220991844	0.005	0.0014	0.0227	0.1423	0.0069	0.1554	0.2097	0.01	0.0018	0.0069	0.0052	0.0177	0.0038	0.0056	0.0179	0.1337	0.1446	0.0019	0.0015	0.0162	0.0285	0.0161	0.01	0.0213	0.0052	0.0028
10	rs7098452	114665428	0.87	0.194736090082605	0.9	0.178319663885856	0.177643801578122	0.233904407046799	0.005	0.0014	0.0227	0.1429	0.0066	0.1559	0.2093	0.0098	0.0018	0.0068	0.0052	0.0178	0.0037	0.0054	0.0179	0.1335	0.145	0.0019	0.0015	0.0162	0.0285	0.0161	0.01	0.0213	0.0051	0.0028
10	rs117391727	114668045	0.87	0.194736090082605	0.9	0.178319663885856	0.173413364828412	0.226896709366062	0.005	0.0014	0.0227	0.1431	0.0065	0.156	0.2091	0.0098	0.0018	0.0068	0.0052	0.0178	0.0037	0.0054	0.0179	0.1334	0.1451	0.0019	0.0015	0.0162	0.0285	0.0161	0.01	0.0213	0.005	0.0028
10	rs77486531	114669019	0.87	0.194736090082605	0.9	0.178319663885856	0.17205208636646	0.235887693037499	0.005	0.0014	0.0227	0.1432	0.0065	0.1561	0.209	0.0098	0.0018	0.0068	0.0052	0.0178	0.0037	0.0054	0.0179	0.1334	0.1452	0.0019	0.0015	0.0162	0.0285	0.0161	0.01	0.0213	0.005	0.0028
10	rs58708176	114670411	0.87	0.194736090082605	0.91	0.155803491158275	0.168958936389848	0.236108390666358	0.005	0.0014	0.0227	0.1433	0.0065	0.1562	0.2089	0.0097	0.0018	0.0068	0.0052	0.0178	0.0037	0.0053	0.018	0.1333	0.1453	0.0019	0.0015	0.0161	0.0285	0.0161	0.01	0.0213	0.005	0.0028
10	rs11196148	114671172	0.87	0.194736090082605	0.91	0.155803491158275	0.163806763878607	0.234014448019754	0.005	0.0014	0.0227	0.1434	0.0065	0.1562	0.2087	0.0097	0.0018	0.0068	0.0052	0.0178	0.0037	0.0053	0.018	0.1333	0.1453	0.0019	0.0015	0.0161	0.0285	0.0161	0.01	0.0213	0.005	0.0028
10	rs76873974	114682918	0.88	0.168925028033099	0.91	0.155803491158275	0.077570551444659	0.200935053612401	0.0048	0.0014	0.0228	0.1458	0.0063	0.1581	0.2088	0.0091	0.0018	0.0069	0.0052	0.0182	0.003	0.0054	0.0179	0.1329	0.1462	0.0019	0.0015	0.0155	0.0271	0.0155	0.0095	0.0208	0.0047	0.0026
10	rs2148887	114687884	0.88	0.168925028033099	0.91	0.155803491158275	0.0737103166127146	0.175053977552171	0.0048	0.0014	0.0228	0.1459	0.0063	0.1581	0.2088	0.0091	0.0018	0.007	0.0052	0.0182	0.003	0.0054	0.0179	0.1329	0.1462	0.0019	0.0015	0.0155	0.0271	0.0155	0.0095	0.0208	0.0047	0.0026
10	rs10509967	114695932	0.88	0.168925028033099	0.91	0.155803491158275	0.060991836038103	0.170679278220969	0.0049	0.0014	0.0229	0.1456	0.0063	0.1585	0.2085	0.0092	0.0018	0.0069	0.0053	0.0183	0.003	0.0054	0.0185	0.1324	0.1462	0.0019	0.0015	0.0152	0.027	0.0157	0.0094	0.0208	0.0047	0.0027
10	rs117569363	114704334	0.88	0.168925028033099	0.91	0.155803491158275	0.0612921268677749	0.16663773850418	0.0049	0.0014	0.0229	0.1457	0.0063	0.1586	0.2084	0.0092	0.0018	0.007	0.0053	0.0183	0.003	0.0053	0.0184	0.1324	0.1462	0.0019	0.0015	0.0152	0.0271	0.0157	0.0094	0.0209	0.0047	0.0027
10	rs7094463	114711983	0.88	0.168925028033099	0.91	0.155803491158275	0.0595787388041439	0.145732010383225	0.0049	0.0014	0.0229	0.1459	0.0063	0.1588	0.2084	0.0092	0.0018	0.007	0.0053	0.0183	0.003	0.0053	0.0183	0.1324	0.1461	0.0019	0.0015	0.0152	0.0271	0.0158	0.0094	0.0209	0.0046	0.0027
10	rs57255539	114714917	0.88	0.168925028033099	0.91	0.155803491158275	0.0566215980448657	0.121105112509789	0.0049	0.0014	0.0229	0.1459	0.0063	0.159	0.2083	0.0092	0.0018	0.007	0.0053	0.0182	0.003	0.0053	0.0183	0.1324	0.1461	0.0019	0.0015	0.0152	0.0271	0.0158	0.0094	0.0209	0.0046	0.0027
10	rs2094405	114715689	0.88	0.168925028033099	0.91	0.155803491158275	0.0572481457475494	0.126658493928512	0.0048	0.0014	0.0229	0.1459	0.0063	0.1589	0.2084	0.0091	0.0018	0.007	0.0053	0.0182	0.003	0.0053	0.0183	0.1325	0.1461	0.0019	0.0015	0.0152	0.0271	0.0158	0.0094	0.0209	0.0046	0.0027
10	rs10885398	114715930	0.88	0.168925028033099	0.91	0.155803491158275	0.0573200435670816	0.13032226683604	0.0048	0.0014	0.0229	0.146	0.0063	0.1589	0.2084	0.0091	0.0018	0.007	0.0053	0.0182	0.003	0.0053	0.0182	0.1325	0.1461	0.0019	0.0015	0.0152	0.0271	0.0158	0.0094	0.0209	0.0046	0.0027
10	rs116313472	114721774	0.89	0.145699762692903	0.91	0.155803491158275	0.108392156199693	0.276878674942021	0.0049	0.0013	0.0232	0.1494	0.0059	0.1625	0.2093	0.0085	0.0018	0.007	0.0051	0.0174	0.002	0.0046	0.0169	0.1342	0.1495	0.0017	0.0012	0.014	0.0263	0.015	0.0081	0.0183	0.0037	0.0023
10	rs34210369	114726596	0.89	0.145699762692903	0.91	0.155803491158275	0.156574260159494	0.430030526005735	0.005	0.0012	0.0233	0.1505	0.0057	0.1637	0.2096	0.0083	0.0018	0.007	0.005	0.0171	0.0017	0.0043	0.0165	0.1348	0.1506	0.0016	0.0011	0.0136	0.026	0.0148	0.0077	0.0175	0.0035	0.0022
10	rs61875109	114729563	0.89	0.145699762692903	0.91	0.155803491158275	0.124601243976029	0.288909309296894	0.005	0.0012	0.0234	0.1506	0.0057	0.1639	0.2096	0.0083	0.0018	0.007	0.005	0.0171	0.0017	0.0043	0.0165	0.1349	0.1507	0.0016	0.0011	0.0136	0.026	0.0147	0.0077	0.0174	0.0035	0.0022
10	rs12573128	114730797	0.89	0.145699762692903	0.91	0.155803491158275	0.120541761475845	0.257371845568379	0.0049	0.0012	0.0234	0.1507	0.0057	0.1641	0.2097	0.0078	0.0018	0.0069	0.005	0.0169	0.0017	0.0042	0.0164	0.135	0.1515	0.0016	0.0011	0.0135	0.0259	0.0147	0.0076	0.0174	0.0034	0.0022
10	rs7917983	114732882	0.89	0.145699762692903	0.91	0.155803491158275	0.0883893197394263	0.236549984969912	0.0048	0.0012	0.0234	0.1513	0.0057	0.1642	0.2098	0.0078	0.0018	0.0069	0.005	0.0169	0.0016	0.0043	0.0164	0.1347	0.1515	0.0015	0.0011	0.0135	0.0259	0.0147	0.0076	0.0174	0.0035	0.0021
10	rs11196175	114736614	0.89	0.145699762692903	0.91	0.155803491158275	0.0775267160910948	0.255219469931799	0.0047	0.0012	0.0233	0.1517	0.0057	0.1645	0.2102	0.008	0.0017	0.0069	0.005	0.0165	0.0016	0.0042	0.0163	0.1346	0.1519	0.0016	0.0011	0.0133	0.0257	0.0146	0.0075	0.0173	0.0033	0.0021
10	rs59846059	114737789	0.89	0.145699762692903	0.91	0.155803491158275	0.0758727859972255	0.236439561525388	0.0047	0.0012	0.0233	0.1517	0.0057	0.1645	0.2102	0.0081	0.0017	0.0069	0.005	0.0165	0.0016	0.0042	0.0163	0.1346	0.1519	0.0016	0.0011	0.0133	0.0257	0.0146	0.0075	0.0173	0.0033	0.0021
10	rs116741871	114738909	0.89	0.145699762692903	0.91	0.155803491158275	0.0773296545097356	0.23599803355432	0.0047	0.0012	0.0233	0.1517	0.0057	0.1645	0.2102	0.008	0.0017	0.007	0.005	0.0165	0.0016	0.0041	0.0163	0.1346	0.1519	0.0016	0.0011	0.0133	0.0257	0.0146	0.0077	0.0171	0.0033	0.002
10	rs7081062	114740745	0.89	0.145699762692903	0.91	0.155803491158275	0.0733291671662237	0.227332663539369	0.0047	0.0012	0.0233	0.1518	0.0056	0.1646	0.2103	0.008	0.0017	0.007	0.005	0.0165	0.0016	0.0041	0.0163	0.1345	0.152	0.0016	0.0011	0.0133	0.0256	0.0146	0.0077	0.0171	0.0033	0.002
10	rs10885401	114746674	0.89	0.145699762692903	0.91	0.155803491158275	0.0591370453198204	0.352788644729555	0.0046	0.0013	0.0233	0.1537	0.0056	0.166	0.2112	0.0081	0.0016	0.0065	0.0046	0.0161	0.0016	0.0041	0.0159	0.1346	0.153	0.0015	0.001	0.0123	0.0247	0.014	0.0073	0.0166	0.003	0.0019
10	rs11196181	114749018	0.89	0.145699762692903	0.91	0.155803491158275	0.0484059031844528	0.284101682562465	0.0046	0.0013	0.0234	0.1549	0.0056	0.1669	0.2118	0.0082	0.0016	0.0063	0.0043	0.0159	0.0016	0.004	0.0157	0.1346	0.1537	0.0015	0.001	0.0117	0.0241	0.0137	0.007	0.0163	0.0028	0.0019
10	rs75933965	114749421	0.89	0.145699762692903	0.91	0.155803491158275	0.0477665904293025	0.283049649841416	0.0046	0.0013	0.0234	0.1549	0.0056	0.1669	0.2118	0.0082	0.0016	0.0062	0.0043	0.0159	0.0016	0.004	0.0157	0.1346	0.1537	0.0015	0.001	0.0117	0.0241	0.0137	0.007	0.0163	0.0028	0.0019
10	rs116859590	114752410	0.89	0.145699762692903	0.91	0.155803491158275	0.0469912537044211	0.271095530975335	0.0046	0.0013	0.0234	0.1549	0.0056	0.1669	0.2118	0.0082	0.0016	0.0062	0.0043	0.0159	0.0016	0.004	0.0157	0.1346	0.1537	0.0015	0.001	0.0117	0.0241	0.0137	0.007	0.0163	0.0028	0.0019
10	rs4506565	114756041	0.89	0.145699762692903	0.91	0.155803491158275	0.0424299162457522	0.237765735486147	0.0046	0.0013	0.0234	0.155	0.0056	0.167	0.2119	0.0082	0.0016	0.0062	0.0043	0.0159	0.0016	0.004	0.0156	0.1346	0.1538	0.0015	0.001	0.0116	0.024	0.0137	0.007	0.0163	0.0028	0.0019
10	rs7903146	114758349	0.89	0.145699762692903	0.91	0.155803491158275	0.0378139278603571	0.238983484682923	0.0046	0.0014	0.0234	0.1551	0.0056	0.167	0.2117	0.0082	0.0016	0.0062	0.0043	0.0159	0.0016	0.004	0.0158	0.1344	0.1538	0.0015	0.001	0.0116	0.024	0.0138	0.007	0.0163	0.0027	0.0019
10	rs56135213	114759402	0.88	0.168925028033099	0.92	0.135444945858012	0.0388680615795656	0.240758311008166	0.0046	0.0014	0.0234	0.1553	0.0056	0.1671	0.2118	0.0082	0.0015	0.0062	0.0043	0.0159	0.0016	0.004	0.0157	0.1344	0.1539	0.0015	0.001	0.0115	0.0239	0.0138	0.007	0.0162	0.0027	0.0019
10	rs34950775	114780081	0.88	0.168925028033099	0.92	0.135444945858012	0.0275291076815955	0.177055151267119	0.0046	0.0014	0.0235	0.1558	0.0058	0.1675	0.2113	0.0081	0.0015	0.0066	0.0043	0.0157	0.0016	0.0042	0.0156	0.1341	0.1542	0.0015	0.001	0.0113	0.0238	0.0135	0.0069	0.0161	0.0028	0.0019
10	rs10787472	114781297	0.88	0.168925028033099	0.92	0.135444945858012	0.0271509689358855	0.173160180601383	0.0046	0.0015	0.0235	0.1558	0.0058	0.1675	0.2113	0.0081	0.0015	0.0066	0.0043	0.0157	0.0016	0.0042	0.0156	0.1341	0.1543	0.0015	0.001	0.0113	0.0238	0.0135	0.0069	0.0161	0.0028	0.0019
10	rs12243326	114788815	0.88	0.168925028033099	0.91	0.155803491158275	0.0285519988941029	0.174156024337208	0.0045	0.0014	0.0235	0.1559	0.0058	0.1676	0.2113	0.0081	0.0015	0.0066	0.0043	0.0157	0.0016	0.0042	0.0156	0.1341	0.1543	0.0015	9e-04	0.0113	0.0238	0.0135	0.0069	0.0161	0.0028	0.0019
10	rs74825300	114790108	0.88	0.168925028033099	0.91	0.155803491158275	0.0290790394058167	0.177456329898865	0.0045	0.0014	0.0235	0.1559	0.0058	0.1676	0.2113	0.0081	0.0015	0.0066	0.0043	0.0157	0.0016	0.0042	0.0156	0.1341	0.1543	0.0015	9e-04	0.0113	0.0238	0.0135	0.0069	0.0161	0.0028	0.0019
10	rs116369954	114793572	0.88	0.168925028033099	0.91	0.155803491158275	0.0294076412441504	0.175853501590035	0.0046	0.0014	0.0235	0.1559	0.0058	0.1676	0.2113	0.0081	0.0015	0.0066	0.0043	0.0157	0.0016	0.0042	0.0156	0.1341	0.1543	0.0015	9e-04	0.0113	0.0238	0.0135	0.0069	0.0161	0.0028	0.0019
10	rs11592706	114798986	0.88	0.168925028033099	0.91	0.155803491158275	0.0298077085749893	0.17196779159252	0.0046	0.0014	0.0235	0.1559	0.0058	0.1676	0.2112	0.0081	0.0015	0.0066	0.0043	0.0157	0.0016	0.0042	0.0156	0.1341	0.1543	0.0015	9e-04	0.0113	0.0237	0.0135	0.0069	0.0161	0.0028	0.0019
10	rs12255372	114808902	0.88	0.168925028033099	0.91	0.155803491158275	0.0271509689358855	0.162338419146868	0.0046	0.0014	0.0235	0.1559	0.0058	0.1676	0.2112	0.0081	0.0015	0.0066	0.0043	0.0157	0.0016	0.0042	0.0156	0.134	0.1543	0.0015	9e-04	0.0113	0.0237	0.0135	0.0068	0.0161	0.0028	0.0019
10	rs77795162	114809149	0.88	0.168925028033099	0.91	0.155803491158275	0.0271509689358855	0.162435690875087	0.0046	0.0014	0.0235	0.1559	0.0058	0.1676	0.2112	0.0081	0.0015	0.0066	0.0043	0.0157	0.0016	0.0042	0.0156	0.134	0.1543	0.0015	9e-04	0.0113	0.0237	0.0135	0.0068	0.0161	0.0028	0.0019
10	rs61872787	114812960	0.88	0.168925028033099	0.91	0.155803491158275	0.0269472452845295	0.16448313627982	0.0045	0.0014	0.0235	0.1559	0.0058	0.1676	0.2112	0.0082	0.0015	0.0066	0.0043	0.0157	0.0016	0.0042	0.0156	0.134	0.1543	0.0015	9e-04	0.0113	0.0237	0.0135	0.0068	0.0161	0.0028	0.0019
10	rs74422050	114815088	0.88	0.168925028033099	0.91	0.155803491158275	0.0279768029477893	0.158368059185819	0.0045	0.0014	0.0235	0.1561	0.0058	0.1679	0.2114	0.0079	0.0015	0.0066	0.0043	0.0157	0.0016	0.0042	0.0156	0.134	0.154	0.0015	9e-04	0.0113	0.0237	0.0135	0.0068	0.016	0.0028	0.0018
10	rs12245680	114820191	0.88	0.168925028033099	0.91	0.155803491158275	0.0194305569022995	0.169295433701399	0.0045	0.0015	0.0234	0.1567	0.0059	0.1677	0.2117	0.008	0.0016	0.0068	0.0043	0.0156	0.0015	0.0045	0.0154	0.1334	0.1539	0.0016	9e-04	0.011	0.0235	0.0134	0.0067	0.0159	0.003	0.0017
10	rs4918788	114820961	0.88	0.168925028033099	0.92	0.135444945858012	0.0151167677991238	0.151860496844653	0.0045	0.0015	0.0234	0.1568	0.006	0.1677	0.2117	0.008	0.0017	0.0069	0.0043	0.0155	0.0015	0.0046	0.0154	0.1333	0.1539	0.0017	9e-04	0.011	0.0234	0.0133	0.0067	0.0159	0.0031	0.0017
10	rs7919409	114824976	0.87	0.194736090082605	0.91	0.155803491158275	0.00839425788319641	0.0512703801596862	0.0046	0.0017	0.0233	0.1572	0.0062	0.1688	0.2126	0.0078	0.0021	0.0071	0.0042	0.0153	0.0017	0.0047	0.0147	0.1319	0.1537	0.0018	0.001	0.0106	0.0229	0.0134	0.0061	0.0161	0.0032	0.0019
10	rs7100388	114825813	0.87	0.194736090082605	0.92	0.135444945858012	0.00601691643813976	0.0501054942421736	0.0045	0.0017	0.0232	0.1574	0.0063	0.169	0.2128	0.0078	0.0021	0.0071	0.0042	0.0152	0.0017	0.0047	0.0146	0.1318	0.1536	0.0019	0.001	0.0105	0.0228	0.0134	0.006	0.0162	0.0032	0.002
10	rs12255179	114829695	0.87	0.194736090082605	0.92	0.135444945858012	0.00112580105580995	0.0548345780143879	0.0042	0.002	0.0231	0.1593	0.0062	0.1695	0.2135	0.0076	0.0021	0.0075	0.004	0.0147	0.0016	0.0048	0.0142	0.1307	0.1536	0.0021	9e-04	0.0101	0.022	0.0137	0.0059	0.0161	0.0033	0.0019
10	rs61872794	114830405	0.86	0.223270892544248	0.92	0.135444945858012	0.00106572639094812	0.0588934940657599	0.004	0.002	0.023	0.1594	0.0063	0.1696	0.2138	0.0076	0.0021	0.0077	0.004	0.0147	0.0016	0.0049	0.0142	0.1305	0.1536	0.0021	9e-04	0.0099	0.0217	0.0138	0.0059	0.0161	0.0034	0.0019
10	rs7908486	114834498	0.85	0.254661707966279	0.92	0.135444945858012	3.62683130848432e-05	0.0242292183668624	0.0029	0.0021	0.0229	0.1606	0.0063	0.171	0.2161	0.0073	0.002	0.0085	0.0038	0.0145	0.0016	0.0049	0.0141	0.1295	0.154	0.0021	8e-04	0.0087	0.0198	0.0139	0.0056	0.0169	0.0036	0.0018
10	rs116929578	114836181	0.85	0.254661707966279	0.92	0.135444945858012	4.03180307239854e-05	0.032906986185002	0.003	0.0021	0.0229	0.1606	0.0063	0.171	0.2161	0.0073	0.0019	0.0085	0.0037	0.0145	0.0015	0.0049	0.0141	0.1294	0.1541	0.0021	8e-04	0.0087	0.0197	0.0139	0.0056	0.0169	0.0036	0.0017
10	rs11196218	114840494	0.85	0.254661707966279	0.92	0.135444945858012	4.00984253331358e-05	0.0191739824496588	0.0032	0.0021	0.0231	0.1604	0.0063	0.1712	0.2161	0.0074	0.0018	0.0085	0.0037	0.0146	0.0014	0.0049	0.0141	0.1291	0.1543	0.0021	8e-04	0.0086	0.0195	0.0139	0.0055	0.0169	0.0036	0.0017
10	rs79805154	114843290	0.85	0.254661707966279	0.92	0.135444945858012	4.01532295295606e-05	0.0174169953569396	0.0032	0.0021	0.0232	0.1605	0.0063	0.1712	0.2161	0.0074	0.0018	0.0085	0.0037	0.0146	0.0014	0.0049	0.0141	0.129	0.1544	0.0021	8e-04	0.0086	0.0194	0.0139	0.0055	0.0169	0.0036	0.0017
10	rs35198330	114844784	0.85	0.254661707966279	0.92	0.135444945858012	4.00436857982458e-05	0.0195273780044194	0.0032	0.0021	0.0232	0.1604	0.0063	0.1712	0.2162	0.0074	0.0018	0.0085	0.0037	0.0146	0.0014	0.0049	0.0141	0.129	0.1544	0.0021	8e-04	0.0086	0.0193	0.0139	0.0055	0.0169	0.0036	0.0017
10	rs3814572	114847723	0.85	0.254661707966279	0.93	0.117127898734063	2.69601330800193e-05	0.0205254762791252	0.0032	0.0021	0.0233	0.1605	0.0062	0.1712	0.2163	0.0075	0.0019	0.0086	0.0036	0.0147	0.0014	0.0049	0.0142	0.1285	0.1547	0.0021	8e-04	0.0087	0.0192	0.0139	0.0056	0.0169	0.0037	0.0017
10	rs77512252	114853763	0.84	0.289034762536342	0.93	0.117127898734063	5.97277549718425e-06	0.0132915793851038	0.0031	0.0021	0.0235	0.16	0.0062	0.1708	0.2173	0.0076	0.002	0.0083	0.0036	0.0146	0.0013	0.0048	0.0145	0.1284	0.1545	0.0021	0.001	0.009	0.0185	0.0139	0.0057	0.0168	0.0043	0.0017
10	rs75351685	114855032	0.84	0.289034762536342	0.93	0.117127898734063	6.28168779510822e-06	0.0139851904949278	0.0031	0.0021	0.0235	0.16	0.0061	0.1708	0.2173	0.0076	0.002	0.0083	0.0036	0.0146	0.0013	0.0048	0.0145	0.1284	0.1545	0.0021	0.001	0.009	0.0184	0.0139	0.0057	0.0168	0.0043	0.0017
10	rs72641339	114856526	0.84	0.289034762536342	0.93	0.117127898734063	7.48250786331592e-06	0.0170091156843629	0.0031	0.0021	0.0235	0.16	0.0061	0.1708	0.2174	0.0076	0.002	0.0083	0.0036	0.0146	0.0013	0.0048	0.0145	0.1284	0.1545	0.0021	0.001	0.009	0.0184	0.0139	0.0057	0.0169	0.0043	0.0017
10	rs6585205	114859164	0.84	0.289034762536342	0.93	0.117127898734063	7.28178196630612e-06	0.0160281599278146	0.0031	0.0021	0.0235	0.16	0.0062	0.171	0.2174	0.0076	0.002	0.0082	0.0037	0.0146	0.0013	0.0049	0.0144	0.1281	0.1545	0.0021	9e-04	0.009	0.0184	0.0139	0.0057	0.0169	0.0044	0.0017
10	rs6585206	114859251	0.84	0.289034762536342	0.93	0.117127898734063	7.34399539396393e-06	0.0161357336318064	0.0031	0.0021	0.0235	0.1601	0.0062	0.171	0.2174	0.0076	0.002	0.0082	0.0037	0.0146	0.0013	0.0049	0.0144	0.1281	0.1545	0.0021	9e-04	0.009	0.0184	0.0139	0.0057	0.0169	0.0044	0.0017
10	rs7081841	114859416	0.84	0.289034762536342	0.93	0.117127898734063	7.48250786331592e-06	0.0159566419469224	0.0031	0.0021	0.0235	0.1601	0.0062	0.171	0.2173	0.0076	0.002	0.0082	0.0037	0.0146	0.0013	0.0049	0.0144	0.1281	0.1544	0.0021	9e-04	0.009	0.0184	0.0139	0.0057	0.0169	0.0044	0.0017
10	rs17130183	114865194	0.84	0.289034762536342	0.94	0.100733208212114	3.19782483878625e-06	0.015320113143656	0.0031	0.0021	0.0235	0.1602	0.006	0.1712	0.2172	0.008	0.002	0.0082	0.0036	0.0145	0.0013	0.0049	0.0144	0.1281	0.154	0.002	9e-04	0.009	0.0185	0.0139	0.0057	0.0168	0.0044	0.0017
10	rs34855922	114871594	0.82	0.36720095628419	0.94	0.100733208212114	1.09003177456244e-05	0.0243168076490955	0.0026	0.0019	0.0241	0.162	0.0059	0.174	0.2163	0.0081	0.0019	0.008	0.0034	0.0142	0.0012	0.0048	0.0139	0.1271	0.1515	0.0015	0.001	0.0104	0.0193	0.0142	0.0055	0.0164	0.0046	0.0014
10	rs117266140	114872848	0.82	0.36720095628419	0.94	0.100733208212114	1.1909577481587e-05	0.0186690759947514	0.0026	0.0019	0.0242	0.1621	0.0059	0.1742	0.2162	0.0081	0.0019	0.008	0.0034	0.0142	0.0012	0.0048	0.0139	0.127	0.1512	0.0014	0.001	0.0105	0.0193	0.0143	0.0055	0.0164	0.0046	0.0013
10	rs80150262	114873039	0.82	0.36720095628419	0.95	0.0861393601425535	1.23749626085194e-05	0.0210131208452679	0.0026	0.0019	0.0242	0.1622	0.0059	0.1742	0.2162	0.0081	0.0019	0.008	0.0034	0.0142	0.0012	0.0048	0.0139	0.127	0.1512	0.0014	0.001	0.0105	0.0193	0.0143	0.0055	0.0164	0.0046	0.0013
10	rs290474	114874373	0.82	0.36720095628419	0.95	0.0861393601425535	1.40209494949059e-05	0.0148339325755074	0.0026	0.0019	0.0243	0.1623	0.0059	0.1745	0.2161	0.008	0.0019	0.008	0.0032	0.0144	0.0012	0.0049	0.014	0.1269	0.1509	0.0013	0.001	0.0106	0.0194	0.0143	0.0055	0.0164	0.0047	0.0013
10	rs911768	114874771	0.82	0.36720095628419	0.95	0.0861393601425535	1.37592473405277e-05	0.0159566419469224	0.0026	0.0019	0.0243	0.1627	0.0058	0.1745	0.2158	0.008	0.0019	0.0079	0.0032	0.0143	0.0012	0.0049	0.0141	0.1269	0.1509	0.0013	0.001	0.0107	0.0194	0.0143	0.0055	0.0164	0.0047	0.0013
10	rs73360281	114887817	0.82	0.36720095628419	0.95	0.0861393601425535	1.72518762290429e-05	0.0243168076490955	0.0025	0.0019	0.0244	0.1636	0.0059	0.174	0.2159	0.008	0.0018	0.008	0.0033	0.0141	0.0013	0.0051	0.0138	0.1266	0.1512	0.0012	0.001	0.0108	0.019	0.0143	0.0054	0.0162	0.0047	0.0012
10	rs1362943	114888608	0.82	0.36720095628419	0.95	0.0861393601425535	1.73840413659103e-05	0.0251118729826541	0.0025	0.0019	0.0244	0.1637	0.0059	0.1741	0.2159	0.008	0.0018	0.008	0.0033	0.0141	0.0013	0.0051	0.0138	0.1265	0.1511	0.0012	0.001	0.0108	0.019	0.0143	0.0054	0.0162	0.0048	0.0012
10	rs55878518	114892067	0.82	0.36720095628419	0.96	0.0732232110783407	1.74904075649563e-05	0.0303291330216578	0.0025	0.0019	0.0244	0.1637	0.0059	0.1742	0.2161	0.008	0.0018	0.0081	0.0033	0.0139	0.0013	0.0051	0.0138	0.1261	0.1507	0.0012	0.001	0.0109	0.0191	0.0144	0.0055	0.0162	0.0048	0.0013
10	rs7089262	114893489	0.82	0.36720095628419	0.97	0.0618608265030667	1.73575380153603e-05	0.0298928809364368	0.0025	0.0019	0.0244	0.1638	0.0059	0.1743	0.2161	0.008	0.0017	0.0081	0.0033	0.0138	0.0013	0.0051	0.0138	0.1259	0.1506	0.0011	0.001	0.011	0.0191	0.0144	0.0055	0.0162	0.0048	0.0013
10	rs1473184	114895295	0.82	0.36720095628419	1.01	0.0294955121051703	1.82233213836536e-05	0.0294595745279191	0.0026	0.0019	0.0245	0.164	0.0059	0.1744	0.2161	0.0081	0.0018	0.0082	0.0033	0.0137	0.0013	0.0051	0.0138	0.1257	0.1504	0.0011	0.001	0.0111	0.0191	0.0144	0.0055	0.0162	0.0048	0.0013
10	rs290490	114906714	0.81	0.411214762386647	1.01	0.0294955121051703	0.000142396588887299	0.044458155480837	0.0028	0.0019	0.0251	0.1656	0.0058	0.1754	0.2131	0.0084	0.0021	0.0083	0.0034	0.0132	0.0015	0.0054	0.0143	0.1249	0.1484	0.0011	0.001	0.0108	0.0189	0.0146	0.0058	0.0167	0.0051	0.0014
10	rs35191332	114908055	0.8	0.458652199356866	0.99	0.0433032320256267	0.00027290880349926	0.043078855317421	0.0029	0.002	0.0253	0.1658	0.0058	0.1756	0.2119	0.0086	0.0022	0.0083	0.0035	0.0131	0.0015	0.0055	0.0145	0.1244	0.1477	0.0011	0.001	0.0107	0.0189	0.0147	0.0059	0.0171	0.0051	0.0015
10	rs290487	114909731	0.8	0.458652199356866	0.99	0.0433032320256267	0.000316472817438461	0.0208906907801202	0.003	0.002	0.0257	0.166	0.0058	0.1758	0.2104	0.0089	0.0023	0.0084	0.0036	0.013	0.0016	0.0057	0.0148	0.1239	0.1468	0.0013	0.0011	0.0107	0.0189	0.0149	0.0061	0.0175	0.0052	0.0015
10	rs17686448	114910412	0.8	0.458652199356866	0.99	0.0433032320256267	0.000704030064991731	0.0336175881502314	0.003	0.002	0.0257	0.166	0.0058	0.1759	0.2102	0.009	0.0024	0.0084	0.0036	0.013	0.0016	0.0057	0.0148	0.1238	0.1465	0.0013	0.0011	0.0108	0.019	0.0148	0.0061	0.0176	0.0052	0.0015
10	rs176632	114911079	0.8	0.458652199356866	0.99	0.0433032320256267	0.00103883469596687	0.0467997217724181	0.003	0.002	0.0257	0.166	0.0059	0.1759	0.21	0.009	0.0025	0.0084	0.0036	0.013	0.0016	0.0057	0.0148	0.1238	0.1464	0.0013	0.0011	0.0108	0.019	0.0148	0.006	0.0176	0.0052	0.0015
10	rs11196246	114914221	0.79	0.509607847349147	0.99	0.0433032320256267	0.00151658842958033	0.0494364340385127	0.0031	0.002	0.0258	0.166	0.0059	0.176	0.2097	0.0091	0.0025	0.0084	0.0036	0.0131	0.0017	0.0057	0.0148	0.1236	0.1461	0.0014	0.0011	0.0108	0.019	0.0148	0.006	0.0177	0.0052	0.0015
10	rs10509970	114914913	0.79	0.509607847349147	0.99	0.0433032320256267	0.00145111618808373	0.0459741297644504	0.0031	0.002	0.0257	0.1661	0.0059	0.1763	0.2095	0.0091	0.0025	0.0084	0.0036	0.0131	0.0017	0.0057	0.0148	0.1236	0.146	0.0014	0.0011	0.0108	0.019	0.0147	0.006	0.0177	0.0052	0.0015
10	rs117423278	114920321	0.79	0.509607847349147	0.99	0.0433032320256267	0.00195448013694561	0.0504109108230299	0.0031	0.002	0.0257	0.1662	0.0059	0.1764	0.2094	0.0091	0.0025	0.0083	0.0036	0.0131	0.0017	0.0057	0.0149	0.1234	0.1457	0.0014	0.0011	0.0109	0.019	0.0147	0.006	0.0178	0.0053	0.0015
10	rs112166450	114921661	0.79	0.509607847349147	0.99	0.0433032320256267	0.00214850271353233	0.067655068710703	0.0031	0.002	0.0257	0.1662	0.0059	0.1764	0.2093	0.0091	0.0025	0.0083	0.0036	0.0132	0.0018	0.0057	0.015	0.1233	0.1455	0.0014	0.0011	0.0109	0.0189	0.0147	0.006	0.0179	0.0053	0.0015
10	rs117713253	114922690	0.79	0.509607847349147	0.99	0.0433032320256267	0.00227703157165837	0.0737283500334822	0.0031	0.002	0.0257	0.1663	0.0059	0.1764	0.2093	0.0091	0.0025	0.0083	0.0036	0.0132	0.0018	0.0057	0.015	0.1233	0.1454	0.0014	0.0011	0.011	0.0189	0.0147	0.006	0.0179	0.0053	0.0015
10	rs10787479	114924428	0.78	0.56417027826485	0.99	0.0433032320256267	0.00237448302989719	0.0791252688413024	0.0032	0.0021	0.0258	0.1669	0.006	0.1766	0.2084	0.0093	0.0025	0.0081	0.0036	0.0136	0.002	0.0058	0.0159	0.1222	0.1432	0.0014	0.0012	0.0115	0.0186	0.0147	0.0061	0.0185	0.0055	0.0016
10	rs77961654	114925369	0.78	0.56417027826485	1	0.0358647470334966	0.00190895938223527	0.0583712035217397	0.0031	0.0021	0.0257	0.1669	0.0059	0.1767	0.2083	0.0093	0.0024	0.008	0.0036	0.014	0.0023	0.0062	0.0168	0.1206	0.142	0.0014	0.0011	0.012	0.0188	0.0151	0.0061	0.0186	0.0057	0.0016
10	rs1056877	114925758	0.79	0.509607847349147	1	0.0358647470334966	0.00370012430171262	0.0893655689929195	0.0031	0.0021	0.0256	0.1671	0.0058	0.177	0.2082	0.0093	0.0024	0.008	0.0036	0.014	0.0024	0.0063	0.0169	0.12	0.1418	0.0014	0.001	0.0122	0.0188	0.0151	0.0061	0.0185	0.0058	0.0017
10	rs56386996	114926455	0.79	0.509607847349147	1	0.0358647470334966	0.00553247890724908	0.100828886621474	0.0033	0.0021	0.0255	0.1672	0.0057	0.1776	0.208	0.0095	0.0025	0.0078	0.0035	0.014	0.0025	0.0063	0.0172	0.1187	0.1414	0.0016	0.0012	0.0124	0.0189	0.0151	0.006	0.0182	0.0059	0.0018
10	rs11196253	114930952	0.79	0.509607847349147	1	0.0358647470334966	0.0207465965399249	0.0682804632597533	0.0039	0.0021	0.0256	0.1674	0.0054	0.1792	0.207	0.0102	0.0028	0.0081	0.0033	0.0143	0.0032	0.0066	0.0182	0.1142	0.1395	0.0022	0.0016	0.0133	0.019	0.015	0.0059	0.0176	0.0061	0.0024
10	rs80271259	114938744	0.79	0.509607847349147	1	0.0358647470334966	0.0417874322077849	0.0673778871803272	0.0042	0.0021	0.0253	0.166	0.0052	0.181	0.2096	0.0103	0.003	0.008	0.0031	0.0142	0.0034	0.0068	0.0178	0.1112	0.1398	0.0023	0.0017	0.0141	0.0195	0.0145	0.0057	0.0162	0.0062	0.0028
10	rs77955270	114941602	0.79	0.509607847349147	1	0.0358647470334966	0.0399282076076442	0.0671703131928342	0.0041	0.0021	0.0253	0.1659	0.0052	0.181	0.21	0.0103	0.003	0.008	0.0031	0.0142	0.0036	0.0068	0.0178	0.1109	0.1399	0.0023	0.0017	0.0142	0.0195	0.0145	0.0057	0.0161	0.0062	0.0028
10	rs72828149	114942869	0.79	0.509607847349147	0.99	0.0433032320256267	0.0411372749740059	0.0781658893693271	0.0041	0.0021	0.0253	0.1659	0.0052	0.181	0.2101	0.0103	0.003	0.008	0.0031	0.0142	0.0036	0.0068	0.0177	0.1107	0.1399	0.0023	0.0018	0.0142	0.0196	0.0144	0.0057	0.0161	0.0061	0.0028
10	rs11196260	114944878	0.79	0.509607847349147	1	0.0358647470334966	0.0418164904834663	0.0702414383832952	0.0041	0.0021	0.0253	0.1659	0.0052	0.181	0.2101	0.0103	0.003	0.008	0.0031	0.0142	0.0037	0.0068	0.0177	0.1106	0.14	0.0023	0.0018	0.0142	0.0196	0.0144	0.0057	0.0161	0.0061	0.0028
10	rs79767864	114949656	0.79	0.509607847349147	1	0.0358647470334966	0.0417293571755858	0.0654509721872734	0.0041	0.0021	0.0253	0.1659	0.0051	0.181	0.2102	0.0103	0.003	0.008	0.0031	0.0142	0.0037	0.0068	0.0177	0.1106	0.14	0.0023	0.0018	0.0142	0.0197	0.0144	0.0057	0.016	0.0061	0.0028
10	rs11593678	114958561	0.79	0.509607847349147	1.01	0.0294955121051703	0.0421516563241146	0.0722966879026286	0.0041	0.0021	0.0253	0.1659	0.0051	0.181	0.2103	0.0103	0.003	0.008	0.0031	0.0142	0.0037	0.0068	0.0177	0.1105	0.14	0.0023	0.0018	0.0142	0.0197	0.0144	0.0057	0.016	0.0061	0.0028
10	rs12774967	114977946	0.79	0.509607847349147	1.01	0.0294955121051703	0.0415409954059556	0.0648365928645739	0.0041	0.0021	0.0253	0.166	0.0051	0.181	0.2105	0.0103	0.003	0.008	0.0031	0.0142	0.0038	0.0067	0.0176	0.1104	0.14	0.0023	0.0018	0.0143	0.0198	0.0144	0.0057	0.0159	0.0061	0.0028
10	rs7897584	114980405	0.79	0.509607847349147	1.04	0.0156965135294062	0.0398016371936823	0.0498008885775442	0.0041	0.0021	0.0253	0.166	0.0051	0.181	0.2105	0.0103	0.003	0.008	0.0031	0.0142	0.0038	0.0067	0.0176	0.1103	0.14	0.0023	0.0018	0.0143	0.0198	0.0144	0.0057	0.0159	0.0061	0.0028
10	rs76075408	114985042	0.79	0.509607847349147	1.04	0.0156965135294062	0.0364482030471042	0.0504109108230299	0.004	0.0021	0.025	0.1663	0.0051	0.181	0.2108	0.0104	0.003	0.0079	0.0031	0.0142	0.0038	0.0065	0.0176	0.1103	0.14	0.0023	0.0018	0.0144	0.02	0.0144	0.0057	0.0159	0.0061	0.0028
10	rs56696153	114987119	0.79	0.509607847349147	1.02	0.0240822308241547	0.035001262626314	0.0440538632783374	0.004	0.0021	0.0249	0.1663	0.0051	0.1812	0.2109	0.0104	0.003	0.0078	0.0031	0.0142	0.0038	0.0064	0.0175	0.1102	0.1398	0.0023	0.0018	0.0144	0.0201	0.0144	0.0057	0.0159	0.0061	0.0028
10	rs7084455	114987695	0.79	0.509607847349147	1.02	0.0240822308241547	0.0351299517397623	0.0462682393468934	0.004	0.0021	0.0249	0.1663	0.0051	0.1812	0.211	0.0104	0.003	0.0079	0.0032	0.0142	0.0038	0.0064	0.0175	0.1102	0.1398	0.0023	0.0018	0.0144	0.0201	0.0144	0.0058	0.0156	0.0061	0.0028
10	rs55678419	115004998	0.79	0.509607847349147	1.02	0.0240822308241547	0.0345279652962999	0.0396058611667945	0.004	0.002	0.0249	0.1656	0.0051	0.1825	0.2115	0.0104	0.0028	0.0079	0.0033	0.0143	0.004	0.0065	0.0174	0.1096	0.1393	0.0023	0.0017	0.0144	0.0205	0.0143	0.0058	0.0156	0.0058	0.003
10	rs72828160	115008416	0.79	0.509607847349147	1.02	0.0240822308241547	0.0340339301519108	0.0389488455233696	0.004	0.002	0.0249	0.1655	0.0051	0.1826	0.2115	0.0104	0.0028	0.0079	0.0033	0.0144	0.004	0.0065	0.0174	0.1095	0.1393	0.0023	0.0017	0.0144	0.0206	0.0143	0.0058	0.0156	0.0058	0.003
10	rs7914029	115010255	0.79	0.509607847349147	1.02	0.0240822308241547	0.0336948077210743	0.0404895755339638	0.004	0.002	0.0249	0.1655	0.0051	0.1826	0.2115	0.0104	0.0028	0.0079	0.0033	0.0144	0.004	0.0065	0.0174	0.1095	0.1393	0.0023	0.0017	0.0144	0.0206	0.0143	0.0058	0.0156	0.0058	0.003
10	rs17687293	115015127	0.79	0.509607847349147	1.02	0.0240822308241547	0.0359482679396721	0.0333629998883935	0.004	0.002	0.0249	0.1653	0.0051	0.1831	0.2118	0.0104	0.0027	0.0079	0.0033	0.0143	0.004	0.0065	0.0173	0.1095	0.139	0.0023	0.0017	0.0144	0.0207	0.0142	0.0059	0.0155	0.0058	0.0031
10	rs116887137	115015583	0.79	0.509607847349147	1.02	0.0240822308241547	0.0379089321677337	0.0352679535612161	0.004	0.002	0.0249	0.1652	0.0051	0.1834	0.212	0.0104	0.0026	0.0079	0.0033	0.0143	0.004	0.0065	0.0173	0.1094	0.1388	0.0023	0.0017	0.0143	0.0208	0.0141	0.0058	0.0155	0.0058	0.0031
10	rs4265536	115018340	0.79	0.509607847349147	1.02	0.0240822308241547	0.0537638629247713	0.0189790100433625	0.004	0.0019	0.0247	0.1643	0.005	0.1851	0.2132	0.0104	0.0023	0.0079	0.0034	0.0144	0.004	0.0065	0.017	0.1091	0.1381	0.0023	0.0017	0.0143	0.0212	0.0138	0.0058	0.0154	0.0059	0.0031
10	rs9633726	115027731	0.79	0.509607847349147	1.02	0.0240822308241547	0.101778311626155	0.011803530965863	0.0036	0.0018	0.0247	0.1639	0.005	0.1873	0.2126	0.0102	0.0021	0.008	0.0035	0.0143	0.0042	0.0064	0.0166	0.1085	0.1386	0.0023	0.0014	0.0142	0.0218	0.0138	0.0058	0.0153	0.0059	0.0031
10	rs4444012	115034313	0.79	0.509607847349147	1.02	0.0240822308241547	0.10562491727866	0.0112273387956379	0.0036	0.0018	0.0248	0.1639	0.0049	0.1874	0.2129	0.0102	0.0021	0.008	0.0035	0.0143	0.0042	0.0064	0.0162	0.1084	0.1388	0.0023	0.0013	0.0141	0.0219	0.0138	0.0058	0.0153	0.0059	0.003
10	rs4146537	115042666	0.8	0.458652199356866	1.02	0.0240822308241547	0.12745280560961	0.0104337750864536	0.0035	0.0017	0.0249	0.164	0.005	0.1881	0.2125	0.0102	0.0019	0.008	0.0035	0.0142	0.0042	0.0063	0.0161	0.1083	0.1393	0.0023	0.0013	0.0141	0.0219	0.0137	0.0058	0.0154	0.0059	0.003
10	rs75932949	115043578	0.8	0.458652199356866	1.02	0.0240822308241547	0.114199877634931	0.0079535186904546	0.0035	0.0017	0.0249	0.164	0.0053	0.188	0.2125	0.0102	0.0019	0.008	0.0035	0.0142	0.0041	0.0063	0.0161	0.1081	0.1395	0.0022	0.0013	0.0141	0.0219	0.0136	0.0058	0.0154	0.0059	0.003
10	rs4255473	115049710	0.8	0.458652199356866	1.02	0.0240822308241547	0.092941692420525	0.00351500402380244	0.003	0.0018	0.0251	0.1638	0.0058	0.1881	0.2141	0.0099	0.0017	0.008	0.0036	0.0138	0.0039	0.0061	0.0157	0.108	0.14	0.0022	0.0012	0.0137	0.0223	0.0136	0.0056	0.015	0.0061	0.0029
10	rs7906781	115050456	0.8	0.458652199356866	1.02	0.0240822308241547	0.0790926578362413	0.00289820185035787	0.0029	0.0018	0.0252	0.1636	0.0058	0.1882	0.2146	0.0098	0.0016	0.0081	0.0036	0.0136	0.0037	0.0061	0.0157	0.1076	0.1407	0.0022	0.0011	0.0136	0.0225	0.0136	0.0056	0.0148	0.0063	0.0027
10	rs1556833	115051832	0.8	0.458652199356866	1.02	0.0240822308241547	0.0669447580168334	0.00556891591710797	0.0028	0.0018	0.0253	0.1629	0.006	0.1884	0.2154	0.0097	0.0015	0.0084	0.0035	0.0134	0.0034	0.0061	0.0157	0.1071	0.1416	0.0021	0.0011	0.0135	0.0229	0.0136	0.0055	0.0146	0.0066	0.0025
10	rs117116572	115057647	0.81	0.411214762386647	1.01	0.0294955121051703	0.0627127557333402	0.00714857798344151	0.0027	0.0016	0.0252	0.1617	0.0062	0.1893	0.2165	0.0093	0.0013	0.0085	0.0036	0.013	0.0032	0.0058	0.0156	0.1073	0.1426	0.0019	0.0012	0.0134	0.0234	0.0135	0.0051	0.0146	0.0067	0.0022
10	rs12264796	115065229	0.81	0.411214762386647	1.01	0.0294955121051703	0.0683689796684602	0.0171568854544644	0.0027	0.0015	0.0252	0.1611	0.0062	0.1896	0.2169	0.0092	0.0012	0.0086	0.0036	0.0128	0.0031	0.0058	0.0155	0.1075	0.143	0.0018	0.0012	0.0134	0.0236	0.0134	0.005	0.0146	0.0067	0.0021
10	rs476484	115066879	0.81	0.411214762386647	1.01	0.0294955121051703	0.0787380100532048	0.0340780870354446	0.0023	0.0015	0.0252	0.1611	0.0062	0.1903	0.2169	0.0091	0.0012	0.0086	0.0036	0.013	0.003	0.0057	0.0155	0.1074	0.1431	0.0018	0.0012	0.0134	0.0237	0.0134	0.0049	0.0146	0.0067	0.0021
10	rs73364248	115070517	0.81	0.411214762386647	1.01	0.0294955121051703	0.0473699364025342	0.044458155480837	0.0032	0.0018	0.0251	0.1613	0.0063	0.1898	0.2163	0.009	0.0016	0.0086	0.0036	0.0128	0.0032	0.0056	0.0154	0.1067	0.143	0.0019	0.0016	0.013	0.0239	0.0133	0.0049	0.0145	0.0067	0.0024
10	rs531027	115074974	0.81	0.411214762386647	1.01	0.0294955121051703	0.0397174104918514	0.0473338785593356	0.0033	0.0019	0.025	0.1603	0.0063	0.1901	0.2168	0.009	0.0016	0.0086	0.0036	0.0127	0.0032	0.0056	0.0153	0.1066	0.1431	0.002	0.0016	0.0129	0.024	0.0133	0.005	0.0145	0.0067	0.0024
10	rs523207	115079775	0.81	0.411214762386647	1.01	0.0294955121051703	0.0414398116923715	0.0528208439220502	0.0034	0.0021	0.0255	0.1599	0.0062	0.1912	0.217	0.0088	0.0018	0.0088	0.0037	0.0119	0.0033	0.0054	0.0154	0.1061	0.1433	0.0021	0.0018	0.0126	0.0236	0.0129	0.005	0.0143	0.0069	0.0024
10	rs74810181	115080503	0.81	0.411214762386647	1.01	0.0294955121051703	0.0400268425203075	0.0485906013625322	0.0034	0.0021	0.0255	0.1599	0.0062	0.1911	0.217	0.0088	0.0018	0.0088	0.0037	0.0119	0.0033	0.0054	0.0154	0.106	0.1432	0.0021	0.0018	0.0126	0.0237	0.0129	0.005	0.0143	0.0069	0.0024
10	rs12242855	115081185	0.81	0.411214762386647	1.01	0.0294955121051703	0.0398719199499775	0.0463861150393925	0.0035	0.0021	0.0255	0.1599	0.0062	0.1911	0.217	0.0088	0.0018	0.0088	0.0037	0.0118	0.0033	0.0054	0.0154	0.106	0.1432	0.0021	0.0018	0.0126	0.0237	0.0129	0.005	0.0143	0.0069	0.0024
10	rs476498	115088814	0.81	0.411214762386647	1.01	0.0294955121051703	0.0412811504175638	0.0612682758992906	0.0035	0.0022	0.0254	0.16	0.0062	0.191	0.2171	0.0088	0.0019	0.0088	0.0037	0.0118	0.0033	0.0054	0.0154	0.1057	0.143	0.0021	0.0018	0.0126	0.0239	0.0129	0.0051	0.0143	0.0069	0.0025
10	rs1479605	115094809	0.81	0.411214762386647	1.01	0.0294955121051703	0.0367664238580307	0.0435364726885953	0.0035	0.0022	0.0253	0.1599	0.0062	0.1911	0.217	0.0088	0.0019	0.0088	0.0038	0.0118	0.0033	0.0054	0.0155	0.1057	0.143	0.0021	0.0018	0.0126	0.0239	0.0129	0.0051	0.0144	0.0069	0.0025
10	rs116977559	115098471	0.81	0.411214762386647	1.01	0.0294955121051703	0.0349370412370641	0.0389488455233696	0.0036	0.0022	0.0253	0.1602	0.0062	0.1908	0.2172	0.0088	0.002	0.0088	0.0037	0.0118	0.0033	0.0054	0.0155	0.1057	0.1427	0.0021	0.0018	0.0126	0.0239	0.0128	0.0051	0.0144	0.0069	0.0025
10	rs77415718	115098892	0.81	0.411214762386647	1.01	0.0294955121051703	0.0351944195568397	0.0386765537187849	0.0036	0.0022	0.0253	0.1602	0.0062	0.1908	0.2172	0.0088	0.002	0.0088	0.0037	0.0118	0.0033	0.0054	0.0155	0.1057	0.1427	0.0021	0.0018	0.0126	0.0239	0.0128	0.0051	0.0144	0.0069	0.0026
10	rs12360210	115101906	0.81	0.411214762386647	1	0.0358647470334966	0.0360268867073517	0.0428508550264692	0.0038	0.0022	0.0254	0.1601	0.0061	0.1909	0.2169	0.0088	0.0021	0.0088	0.0037	0.0118	0.0033	0.0054	0.0155	0.1057	0.1424	0.0022	0.0019	0.0126	0.0239	0.0128	0.005	0.0145	0.0069	0.0027
10	rs7079935	115104824	0.81	0.411214762386647	1	0.0358647470334966	0.0369129164494519	0.038242683594239	0.0038	0.0022	0.0254	0.1601	0.0061	0.191	0.2169	0.0088	0.0021	0.0088	0.0037	0.0118	0.0033	0.0054	0.0155	0.1057	0.1424	0.0022	0.0019	0.0126	0.0239	0.0127	0.005	0.0145	0.0069	0.0028
10	rs11196305	115111078	0.81	0.411214762386647	1	0.0358647470334966	0.0332091388358868	0.0256936337481979	0.0039	0.0023	0.0254	0.1599	0.0061	0.1911	0.217	0.0087	0.0021	0.0087	0.0037	0.0117	0.0032	0.0054	0.0154	0.1057	0.1425	0.0022	0.002	0.0125	0.0239	0.0127	0.0051	0.0146	0.0068	0.0028
10	rs471447	115119640	0.81	0.411214762386647	1	0.0358647470334966	0.0412523477537079	0.0421700959284025	0.0042	0.0025	0.0254	0.1585	0.006	0.1918	0.2175	0.0083	0.0023	0.0085	0.0037	0.0112	0.0032	0.0053	0.0153	0.1057	0.143	0.0022	0.0021	0.0122	0.0237	0.0124	0.0053	0.015	0.0071	0.003
10	rs35488542	115126530	0.81	0.411214762386647	1	0.0358647470334966	0.0345406981700402	0.0320036463383413	0.0043	0.0026	0.0254	0.1591	0.0058	0.1903	0.2202	0.0081	0.0023	0.0085	0.0041	0.0103	0.003	0.0056	0.0152	0.1056	0.1433	0.0024	0.0023	0.0112	0.0234	0.0118	0.0052	0.0152	0.0073	0.0031
10	rs118062208	115127937	0.81	0.411214762386647	0.99	0.0433032320256267	0.034172771100712	0.0326045839394809	0.0043	0.0026	0.0254	0.1591	0.0058	0.1903	0.2203	0.0081	0.0023	0.0085	0.0041	0.0102	0.003	0.0056	0.0152	0.1056	0.1433	0.0024	0.0023	0.0111	0.0234	0.0118	0.0052	0.0152	0.0073	0.0031
10	rs56128293	115131210	0.81	0.411214762386647	0.99	0.0433032320256267	0.0352073229870222	0.0271524720398265	0.0043	0.0026	0.0254	0.159	0.0058	0.1903	0.2204	0.0081	0.0023	0.0085	0.0041	0.0102	0.003	0.0056	0.0152	0.1056	0.1433	0.0024	0.0023	0.0111	0.0234	0.0118	0.0052	0.0151	0.0073	0.0031
10	rs497007	115137990	0.81	0.411214762386647	0.99	0.0433032320256267	0.044899380275265	0.0366354534572784	0.0044	0.0027	0.0254	0.159	0.0058	0.1903	0.2208	0.0081	0.0023	0.0085	0.0042	0.0099	0.0029	0.0057	0.0152	0.1054	0.1432	0.0025	0.0024	0.011	0.0234	0.0117	0.0052	0.015	0.0073	0.0032
10	rs11196314	115145558	0.81	0.411214762386647	0.99	0.0433032320256267	0.0481974956420453	0.0283656717039014	0.0044	0.0027	0.0252	0.1595	0.0058	0.1904	0.221	0.008	0.0023	0.0084	0.0042	0.0098	0.0029	0.0057	0.0152	0.105	0.1428	0.0025	0.0024	0.0109	0.0234	0.0117	0.0053	0.0151	0.0074	0.0032
10	rs514690	115146436	0.81	0.411214762386647	0.99	0.0433032320256267	0.0514045184458481	0.0337707680328617	0.0044	0.0027	0.0252	0.1596	0.0058	0.1904	0.2211	0.008	0.0023	0.0084	0.0043	0.0098	0.0029	0.0057	0.0152	0.1049	0.1427	0.0025	0.0024	0.0109	0.0235	0.0117	0.0053	0.0151	0.0074	0.0032
10	rs553206	115149732	0.82	0.36720095628419	0.99	0.0433032320256267	0.0629803214871687	0.0357911070977267	0.0046	0.0028	0.0252	0.1595	0.0058	0.1904	0.2213	0.0081	0.0023	0.0085	0.0043	0.0097	0.0029	0.0057	0.0151	0.1047	0.1424	0.0025	0.0024	0.0109	0.0235	0.0118	0.0054	0.0152	0.0073	0.0033
10	rs116905618	115151134	0.82	0.36720095628419	0.99	0.0433032320256267	0.0626936726124323	0.0331093022106909	0.0046	0.0028	0.0252	0.1595	0.0058	0.1904	0.2213	0.0081	0.0023	0.0085	0.0043	0.0097	0.0029	0.0057	0.0151	0.1047	0.1425	0.0025	0.0024	0.0108	0.0234	0.0118	0.0054	0.0152	0.0074	0.0033
10	rs72830020	115151884	0.82	0.36720095628419	0.99	0.0433032320256267	0.0624840108634052	0.0339755053583509	0.0046	0.0028	0.0252	0.1594	0.0058	0.1905	0.2213	0.0081	0.0023	0.0085	0.0043	0.0097	0.0029	0.0057	0.0151	0.1046	0.1425	0.0025	0.0024	0.0108	0.0234	0.0118	0.0054	0.0151	0.0074	0.0033
10	rs12769650	115153192	0.82	0.36720095628419	0.99	0.0433032320256267	0.064038749499755	0.0342836759910563	0.0046	0.0027	0.0252	0.1594	0.0058	0.1905	0.2213	0.0081	0.0023	0.0086	0.0043	0.0097	0.003	0.0057	0.0152	0.1046	0.1425	0.0025	0.0024	0.0108	0.0233	0.0118	0.0054	0.0151	0.0074	0.0033
10	rs41425646	115153553	0.82	0.36720095628419	0.99	0.0433032320256267	0.0637296452948794	0.0331093022106909	0.0046	0.0027	0.0252	0.1594	0.0058	0.1906	0.2213	0.0081	0.0023	0.0086	0.0043	0.0097	0.003	0.0057	0.0152	0.1046	0.1425	0.0025	0.0024	0.0108	0.0233	0.0118	0.0054	0.0151	0.0074	0.0033
10	rs1124096	115156226	0.82	0.36720095628419	0.99	0.0433032320256267	0.0616499888365914	0.0295075739799362	0.0046	0.0027	0.0254	0.1593	0.0058	0.1902	0.2216	0.0081	0.0023	0.0086	0.0043	0.0098	0.003	0.0056	0.0152	0.1042	0.1427	0.0025	0.0024	0.0107	0.0232	0.0119	0.0054	0.0151	0.0074	0.0033
10	rs60279098	115165556	0.82	0.36720095628419	0.99	0.0433032320256267	0.056372262979079	0.0196458742101853	0.0046	0.0028	0.0253	0.1593	0.0058	0.19	0.2217	0.0081	0.0023	0.0087	0.0043	0.0096	0.003	0.0057	0.0153	0.1044	0.1426	0.0026	0.0024	0.0106	0.0232	0.0119	0.0053	0.0152	0.0073	0.0035
10	rs17763253	115166623	0.82	0.36720095628419	0.99	0.0433032320256267	0.0545255489967965	0.0182469873782177	0.0046	0.0028	0.0253	0.1592	0.0059	0.19	0.2216	0.0082	0.0023	0.0087	0.0044	0.0095	0.003	0.0057	0.0153	0.1044	0.1426	0.0026	0.0024	0.0105	0.0232	0.0119	0.0053	0.0152	0.0073	0.0035
10	rs77598379	115169066	0.82	0.36720095628419	0.99	0.0433032320256267	0.0682882203770001	0.0263727285209235	0.0047	0.0029	0.0253	0.1584	0.0062	0.1904	0.2216	0.0083	0.0026	0.009	0.0047	0.0088	0.0032	0.0062	0.0157	0.1042	0.1417	0.0031	0.0024	0.0099	0.0227	0.0115	0.0053	0.0155	0.0075	0.0036
10	rs17130359	115169738	0.82	0.36720095628419	0.99	0.0433032320256267	0.0824446458680706	0.0343866830986205	0.0047	0.0029	0.0253	0.1583	0.0062	0.1905	0.2216	0.0083	0.0026	0.0091	0.0048	0.0086	0.0032	0.0063	0.0158	0.1042	0.1415	0.0032	0.0024	0.0097	0.0226	0.0114	0.0054	0.0156	0.0076	0.0036
10	rs11196324	115170217	0.82	0.36720095628419	0.99	0.0433032320256267	0.0769801204684144	0.0387853668883745	0.0047	0.0029	0.0253	0.1582	0.0063	0.1905	0.2216	0.0084	0.0027	0.0091	0.0048	0.0086	0.0032	0.0063	0.0157	0.1041	0.1417	0.0033	0.0024	0.0097	0.0226	0.0114	0.0053	0.0156	0.0076	0.0036
10	rs117599260	115172058	0.82	0.36720095628419	0.98	0.0519283998033082	0.0690579527246044	0.039221999549062	0.0046	0.0029	0.0252	0.1581	0.0064	0.1904	0.2215	0.0086	0.0027	0.009	0.0049	0.0084	0.0034	0.0064	0.0155	0.1035	0.1428	0.0036	0.0023	0.0096	0.0224	0.0112	0.0053	0.0154	0.0076	0.0034
10	rs1998318	115186289	0.81	0.411214762386647	0.98	0.0519283998033082	0.0744337620480462	0.0431359396601652	0.0046	0.0029	0.0252	0.158	0.0065	0.1904	0.2216	0.0088	0.0028	0.0089	0.005	0.0083	0.0034	0.0064	0.0153	0.1033	0.1431	0.0038	0.0023	0.0096	0.0223	0.0111	0.0053	0.0153	0.0076	0.0034
10	rs35305725	115187377	0.81	0.411214762386647	0.98	0.0519283998033082	0.073434913573165	0.0459154073011903	0.0046	0.0029	0.0252	0.158	0.0065	0.1904	0.2217	0.0088	0.0028	0.0089	0.005	0.0083	0.0034	0.0064	0.0154	0.1034	0.1431	0.0038	0.0023	0.0096	0.0223	0.0111	0.0053	0.015	0.0076	0.0034
10	rs17130378	115188746	0.81	0.411214762386647	0.98	0.0519283998033082	0.0717756528046792	0.0454468228168755	0.0046	0.0029	0.0252	0.158	0.0065	0.1904	0.2217	0.0088	0.0028	0.0089	0.005	0.0083	0.0034	0.0064	0.0154	0.1034	0.1431	0.0038	0.0023	0.0096	0.0223	0.0111	0.0053	0.015	0.0076	0.0034
10	rs75417712	115192407	0.82	0.36720095628419	0.98	0.0519283998033082	0.0681268888012685	0.0484702906443168	0.0046	0.0029	0.0252	0.1581	0.0065	0.1904	0.2217	0.0088	0.0028	0.0089	0.005	0.0083	0.0034	0.0064	0.0154	0.1033	0.1431	0.0038	0.0023	0.0096	0.0223	0.0111	0.0053	0.015	0.0076	0.0034
10	rs75674372	115193340	0.82	0.36720095628419	0.98	0.0519283998033082	0.0666662372426128	0.0491336170137202	0.0046	0.0029	0.0251	0.1583	0.0065	0.1904	0.2217	0.0089	0.0028	0.0089	0.005	0.0083	0.0035	0.0065	0.0153	0.1032	0.143	0.0038	0.0023	0.0096	0.0223	0.0111	0.0053	0.0149	0.0076	0.0034
10	rs77265074	115211119	0.81	0.411214762386647	0.98	0.0519283998033082	0.0597264543008802	0.0579807906303322	0.0045	0.0031	0.0248	0.1593	0.0066	0.19	0.2215	0.0094	0.0028	0.009	0.0052	0.0085	0.0037	0.0066	0.0153	0.1022	0.1425	0.0039	0.0023	0.0095	0.0225	0.0109	0.0055	0.0147	0.0074	0.0036
10	rs1077793	115214962	0.81	0.411214762386647	0.99	0.0433032320256267	0.0591737699228966	0.059089864750233	0.0046	0.0031	0.0247	0.1592	0.0066	0.19	0.2216	0.0094	0.0028	0.009	0.0052	0.0086	0.0037	0.0066	0.0153	0.1021	0.1424	0.004	0.0023	0.0095	0.0225	0.0109	0.0055	0.0147	0.0074	0.0036
10	rs72830057	115226726	0.81	0.411214762386647	0.99	0.0433032320256267	0.0521268058007299	0.0643604274852691	0.0045	0.0031	0.0247	0.1594	0.0066	0.1898	0.2219	0.0094	0.0029	0.009	0.0052	0.0087	0.0037	0.0066	0.0152	0.1019	0.1422	0.004	0.0023	0.0095	0.0226	0.0107	0.0056	0.0148	0.0072	0.0038
10	rs1472750	115235114	0.81	0.411214762386647	0.99	0.0433032320256267	0.0505731470345488	0.0672394747727265	0.0045	0.0031	0.0246	0.1594	0.0066	0.1898	0.222	0.0094	0.003	0.0089	0.0051	0.0087	0.0036	0.0066	0.0152	0.1019	0.1422	0.004	0.0023	0.0094	0.0225	0.0107	0.0056	0.0148	0.0072	0.0038
10	rs12253959	115244596	0.81	0.411214762386647	0.99	0.0433032320256267	0.0509046012957847	0.066618092830441	0.0045	0.0031	0.0246	0.1594	0.0066	0.1898	0.2221	0.0094	0.003	0.0089	0.0051	0.0087	0.0036	0.0066	0.0153	0.1019	0.1422	0.004	0.0023	0.0094	0.0225	0.0107	0.0056	0.0149	0.0071	0.0038
10	rs113262704	115269426	0.81	0.411214762386647	1	0.0358647470334966	0.0463490955064111	0.0703118997827638	0.0045	0.0031	0.0246	0.1595	0.0067	0.1897	0.2221	0.0095	0.0032	0.009	0.0051	0.0088	0.0036	0.0067	0.0152	0.1018	0.142	0.004	0.0023	0.0094	0.0225	0.0106	0.0056	0.0148	0.0071	0.0039
10	rs76600872	115273244	0.81	0.411214762386647	1	0.0358647470334966	0.0443827092886622	0.0719405849697624	0.0044	0.0031	0.0246	0.1596	0.0067	0.1897	0.2222	0.0095	0.0032	0.009	0.0052	0.0088	0.0036	0.0067	0.015	0.1018	0.142	0.004	0.0023	0.0094	0.0225	0.0106	0.0056	0.0148	0.0071	0.0038
10	rs2419830	115281218	0.81	0.411214762386647	1	0.0358647470334966	0.0508381938257606	0.0629408148667153	0.0043	0.003	0.0245	0.1602	0.0067	0.1897	0.221	0.0097	0.0036	0.0091	0.0054	0.0091	0.0034	0.0067	0.0157	0.1012	0.142	0.0039	0.0022	0.0092	0.0226	0.0105	0.0056	0.0148	0.007	0.004
10	rs61864843	115283253	0.81	0.411214762386647	1	0.0358647470334966	0.0504409732247566	0.0619350029534226	0.0043	0.003	0.0245	0.1602	0.0067	0.19	0.2204	0.0097	0.0036	0.0091	0.0054	0.0091	0.0033	0.0068	0.0157	0.1013	0.142	0.0038	0.0022	0.0092	0.0227	0.0105	0.0056	0.0148	0.007	0.0041
10	rs1157915	115303512	0.81	0.411214762386647	1	0.0358647470334966	0.0549440386945847	0.0467997217724181	0.0042	0.0029	0.0245	0.1607	0.0072	0.1898	0.2192	0.0098	0.0036	0.0091	0.0053	0.0092	0.0032	0.007	0.0158	0.1013	0.1421	0.0036	0.0022	0.0093	0.0228	0.0105	0.0058	0.0148	0.0072	0.0041
10	rs2240878	115313343	0.81	0.411214762386647	1.01	0.0294955121051703	0.0585332701374889	0.0381345621301667	0.0042	0.0029	0.0243	0.1606	0.0073	0.1886	0.219	0.0102	0.0037	0.0091	0.0057	0.0094	0.0031	0.0072	0.016	0.1017	0.1413	0.0035	0.0022	0.0093	0.0231	0.0103	0.0063	0.0149	0.0075	0.0038
10	rs11575623	115315820	0.81	0.411214762386647	1.01	0.0294955121051703	0.0616688618011779	0.0353723027871356	0.0042	0.0029	0.0243	0.1605	0.0074	0.1884	0.2191	0.0104	0.0037	0.0091	0.0055	0.0094	0.0031	0.0072	0.0161	0.1016	0.1411	0.0035	0.0021	0.0094	0.0233	0.0103	0.0064	0.015	0.0076	0.0038
10	rs4918844	115319711	0.81	0.411214762386647	1.01	0.0294955121051703	0.0622368254796216	0.0307683230870573	0.0041	0.0029	0.0243	0.1605	0.0074	0.1882	0.2194	0.0104	0.0037	0.009	0.0055	0.0095	0.0031	0.0072	0.0161	0.1014	0.1408	0.0035	0.0021	0.0094	0.0233	0.0105	0.0065	0.0151	0.0076	0.0037
10	rs11575640	115323219	0.81	0.411214762386647	0.97	0.0618608265030667	0.0579879466990439	0.0272449100544205	0.0041	0.0029	0.0245	0.1606	0.0075	0.1876	0.2194	0.0105	0.0036	0.009	0.0055	0.0096	0.0031	0.0072	0.0162	0.101	0.1409	0.0035	0.0021	0.0095	0.0234	0.0103	0.0067	0.0153	0.0077	0.0037
10	rs4918851	115325445	0.81	0.411214762386647	0.97	0.0618608265030667	0.05858798898765	0.0241417796437503	0.0041	0.0029	0.0247	0.1607	0.0076	0.1872	0.2193	0.0105	0.0036	0.009	0.0054	0.0097	0.0031	0.0073	0.0162	0.1008	0.1409	0.0034	0.002	0.0096	0.0234	0.0103	0.0068	0.0154	0.0078	0.0037
10	rs3850688	115325867	0.81	0.411214762386647	0.97	0.0618608265030667	0.0562656294015369	0.022636058365174	0.0041	0.0029	0.0247	0.1608	0.0076	0.187	0.2192	0.0105	0.0036	0.009	0.0054	0.0096	0.0031	0.0073	0.0163	0.1009	0.141	0.0034	0.002	0.0095	0.0234	0.0103	0.0068	0.0155	0.0078	0.0037
10	rs2419836	115326413	0.82	0.36720095628419	0.97	0.0618608265030667	0.0646209738400045	0.0159566419469224	0.004	0.0029	0.0247	0.161	0.0078	0.1868	0.2184	0.0106	0.0035	0.0094	0.0054	0.0097	0.003	0.0074	0.0167	0.101	0.1405	0.0031	0.0019	0.0096	0.0233	0.0104	0.0065	0.0159	0.0079	0.0039
10	rs10885474	115326939	0.83	0.326509998324372	0.97	0.0618608265030667	0.0546299710116163	0.0206468682382012	0.0038	0.003	0.0244	0.1616	0.0079	0.1862	0.217	0.0106	0.0035	0.0094	0.0053	0.0099	0.0028	0.0074	0.0167	0.101	0.1415	0.003	0.0018	0.0097	0.0235	0.0103	0.0065	0.016	0.0081	0.0041
10	rs4918852	115327818	0.83	0.326509998324372	0.97	0.0618608265030667	0.0412667473616772	0.01948795674029	0.0037	0.003	0.0244	0.1608	0.0078	0.1862	0.2175	0.0106	0.0033	0.0095	0.0052	0.0103	0.0027	0.0073	0.0168	0.1013	0.1416	0.0029	0.0017	0.0096	0.0233	0.0105	0.0065	0.0161	0.0084	0.0041
10	rs11575670	115328860	0.85	0.254661707966279	0.98	0.0519283998033082	0.0253256880864329	0.0335665993151485	0.0039	0.0029	0.0244	0.1565	0.0081	0.1849	0.2166	0.01	0.0028	0.01	0.0057	0.0129	0.0025	0.0069	0.0168	0.1032	0.1439	0.0026	0.0014	0.0085	0.0223	0.011	0.0074	0.0162	0.0096	0.0038
10	rs11575718	115328889	0.85	0.254661707966279	0.98	0.0519283998033082	0.0222096803549912	0.0462093511636146	0.0039	0.0029	0.0244	0.1567	0.0082	0.1848	0.2166	0.01	0.0027	0.01	0.0057	0.013	0.0023	0.0067	0.0168	0.1033	0.1442	0.0026	0.0015	0.0085	0.0223	0.0114	0.0072	0.0162	0.0096	0.0035
10	rs3862019	115328950	0.85	0.254661707966279	0.98	0.0519283998033082	0.0220147473875301	0.0233616195959469	0.0039	0.003	0.0244	0.1566	0.0081	0.1845	0.2165	0.01	0.0026	0.01	0.0057	0.0132	0.0022	0.0067	0.0168	0.1034	0.1445	0.0025	0.0014	0.0085	0.0223	0.0114	0.0072	0.0162	0.0097	0.0035
10	rs911707	115331618	0.86	0.223270892544248	0.98	0.0519283998033082	0.0106560658460535	0.0126156918882927	0.0042	0.0031	0.0246	0.1577	0.0081	0.1833	0.2157	0.0098	0.0023	0.0098	0.0059	0.014	0.0024	0.0069	0.0164	0.1036	0.1459	0.0025	0.0017	0.0084	0.0219	0.0112	0.0072	0.0158	0.0094	0.0035
10	rs7096084	115331665	0.86	0.223270892544248	0.98	0.0519283998033082	0.0107103369973619	0.0128069902362815	0.0042	0.0031	0.0246	0.1577	0.0081	0.1833	0.2157	0.0098	0.0023	0.0098	0.0059	0.014	0.0024	0.0069	0.0164	0.1036	0.1459	0.0025	0.0017	0.0084	0.0219	0.0112	0.0072	0.0158	0.0094	0.0035
10	rs10749135	115332240	0.86	0.223270892544248	0.98	0.0519283998033082	0.0111857066020311	0.0146279588085182	0.0042	0.0031	0.0247	0.1579	0.0081	0.1832	0.2158	0.0097	0.0023	0.0099	0.0059	0.0144	0.0024	0.0071	0.0154	0.1034	0.1452	0.0025	0.0019	0.0084	0.022	0.0112	0.0074	0.0158	0.0095	0.0035
10	rs11575741	115333651	0.86	0.223270892544248	0.98	0.0519283998033082	0.0118811791195521	0.0215476404171918	0.0042	0.0031	0.0247	0.1578	0.0082	0.1828	0.2158	0.0096	0.0023	0.0099	0.0059	0.0144	0.0025	0.0071	0.0154	0.1032	0.1454	0.0025	0.0019	0.0084	0.0222	0.0112	0.0075	0.0158	0.0095	0.0035
10	rs2302374	115336758	0.86	0.223270892544248	0.97	0.0618608265030667	0.0126024148889927	0.017603965551221	0.0043	0.0031	0.0247	0.1577	0.0082	0.1826	0.2158	0.0096	0.0022	0.0099	0.0059	0.0145	0.0026	0.0071	0.0153	0.1032	0.1455	0.0025	0.002	0.0084	0.0223	0.0112	0.0075	0.0158	0.0095	0.0035
10	rs10749137	115340598	0.86	0.223270892544248	0.97	0.0618608265030667	0.0135688090944913	0.00654598738260127	0.0041	0.0033	0.025	0.1566	0.0085	0.1799	0.2153	0.0089	0.0019	0.01	0.0058	0.0155	0.0032	0.0071	0.0159	0.1028	0.1467	0.0025	0.0022	0.0086	0.0226	0.0115	0.0083	0.0159	0.0094	0.0032
10	rs911704	115343700	0.87	0.194736090082605	0.97	0.0618608265030667	0.0175639809594735	0.00391630693271097	0.0042	0.0033	0.0254	0.1562	0.0085	0.1791	0.2159	0.0086	0.0019	0.0101	0.0058	0.0158	0.0033	0.007	0.0159	0.1026	0.1472	0.0026	0.0021	0.0087	0.0227	0.0116	0.0085	0.0158	0.0089	0.0033
10	rs10787492	115345291	0.87	0.194736090082605	0.97	0.0618608265030667	0.0179518596407605	0.00351500402380244	0.0042	0.0033	0.0254	0.1562	0.0084	0.1789	0.2158	0.0086	0.0019	0.0101	0.0058	0.016	0.0033	0.0069	0.0159	0.1025	0.1473	0.0026	0.0021	0.0087	0.0227	0.0115	0.0085	0.0159	0.0089	0.0033
10	rs7080536	115348046	0.87	0.194736090082605	0.97	0.0618608265030667	0.0199770578567577	0.00315242221717532	0.0042	0.0034	0.0254	0.1563	0.0084	0.1786	0.2156	0.0086	0.0019	0.01	0.0057	0.0165	0.0033	0.0069	0.0158	0.1024	0.1476	0.0026	0.0021	0.0087	0.0227	0.0115	0.0085	0.016	0.0089	0.0034
10	rs10885478	115348916	0.87	0.194736090082605	0.97	0.0618608265030667	0.020933363315582	0.00262785862819005	0.0042	0.0034	0.0254	0.1562	0.0084	0.1786	0.2156	0.0086	0.0019	0.01	0.0057	0.0166	0.0033	0.0069	0.0158	0.1023	0.1477	0.0026	0.0021	0.0087	0.0227	0.0115	0.0085	0.016	0.0089	0.0034
10	rs11575690	115349933	0.87	0.194736090082605	0.97	0.0618608265030667	0.0204467742253716	0.0024114289454729	0.0042	0.0034	0.0255	0.1562	0.0083	0.1784	0.2156	0.0086	0.0019	0.01	0.0057	0.0167	0.0033	0.0068	0.0157	0.1024	0.148	0.0026	0.0021	0.0087	0.0227	0.0115	0.0085	0.016	0.0088	0.0034
10	rs1885434	115350597	0.87	0.194736090082605	0.96	0.0732232110783407	0.0209690753810904	0.00235891856504344	0.0042	0.0034	0.0255	0.1562	0.0083	0.1784	0.2156	0.0086	0.0019	0.01	0.0057	0.0167	0.0033	0.0068	0.0157	0.1023	0.148	0.0026	0.0021	0.0087	0.0227	0.0115	0.0085	0.016	0.0088	0.0034
10	rs1885435	115350800	0.87	0.194736090082605	0.96	0.0732232110783407	0.0180959059778882	0.00229417623256253	0.0042	0.0032	0.0255	0.1565	0.0083	0.1784	0.2155	0.0086	0.0019	0.01	0.0057	0.0168	0.0033	0.0068	0.0157	0.1023	0.148	0.0026	0.0021	0.0087	0.0227	0.0115	0.0083	0.016	0.0088	0.0034
10	rs11196389	115352005	0.87	0.194736090082605	0.96	0.0732232110783407	0.0167535199688653	0.00286906065002369	0.0042	0.0032	0.0255	0.1564	0.0083	0.1784	0.2154	0.0086	0.0019	0.01	0.0057	0.0168	0.0033	0.0068	0.0157	0.1023	0.1481	0.0026	0.0021	0.0088	0.0226	0.0115	0.0084	0.016	0.0088	0.0034
10	rs2419846	115363881	0.87	0.194736090082605	0.96	0.0732232110783407	0.0113381725479275	0.00301638026007775	0.0042	0.0032	0.0255	0.1561	0.0082	0.1782	0.2152	0.0086	0.0019	0.01	0.0057	0.0167	0.0033	0.0068	0.0157	0.1024	0.1488	0.0027	0.0022	0.0093	0.0223	0.0116	0.0084	0.0157	0.0088	0.0033
10	rs2105383	115369238	0.87	0.194736090082605	0.96	0.0732232110783407	0.0109626711680372	0.0026556328166852	0.0042	0.0033	0.0255	0.1561	0.0082	0.1783	0.2157	0.0086	0.0018	0.0099	0.0057	0.0167	0.0033	0.0068	0.0157	0.1024	0.1486	0.0027	0.0023	0.0091	0.0224	0.0117	0.0084	0.0156	0.0088	0.0032
10	rs10749138	115370274	0.87	0.194736090082605	0.96	0.0732232110783407	0.0122318137310175	0.00291283292196839	0.0042	0.0033	0.0255	0.1561	0.0082	0.1784	0.2156	0.0086	0.0018	0.01	0.0057	0.0167	0.0033	0.0068	0.0154	0.1024	0.1486	0.0027	0.0024	0.0091	0.0224	0.0117	0.0084	0.0156	0.0089	0.0032
10	rs1539588	115371873	0.88	0.168925028033099	0.96	0.0732232110783407	0.00799491569334819	0.00253191107212036	0.004	0.0033	0.0256	0.1548	0.0082	0.1782	0.2153	0.0085	0.0018	0.0101	0.0057	0.0167	0.0033	0.0067	0.0154	0.103	0.1502	0.0026	0.0024	0.009	0.0223	0.0117	0.0085	0.0156	0.0088	0.003
10	rs1539587	115372156	0.88	0.168925028033099	0.95	0.0861393601425535	0.00618668527066099	0.00396812343301607	0.004	0.0033	0.0255	0.1547	0.0081	0.1779	0.2149	0.0085	0.0019	0.0101	0.0057	0.0168	0.0033	0.0067	0.0153	0.1032	0.1507	0.0027	0.0025	0.009	0.0222	0.0117	0.0086	0.0156	0.0088	0.0029
10	rs117500329	115372459	0.88	0.168925028033099	0.95	0.0861393601425535	0.0049363857818173	0.00389911653175431	0.0041	0.0033	0.0254	0.1547	0.0081	0.1776	0.2144	0.0084	0.002	0.0101	0.0057	0.0169	0.0033	0.0067	0.0153	0.1035	0.1512	0.0027	0.0025	0.009	0.0222	0.0118	0.0087	0.0156	0.0087	0.0029
10	rs1361853	115373277	0.89	0.145699762692903	0.95	0.0861393601425535	0.0029991665442686	0.00366273941643366	0.0042	0.0033	0.0252	0.1545	0.0081	0.1767	0.213	0.0083	0.0022	0.0102	0.0057	0.0171	0.0033	0.0066	0.0153	0.1042	0.1524	0.0028	0.0026	0.0089	0.0221	0.012	0.0088	0.0157	0.0086	0.0028
10	rs3121454	115375947	0.89	0.145699762692903	0.95	0.0861393601425535	0.00309967217213792	0.00247796409953082	0.0042	0.0033	0.0251	0.1544	0.008	0.1762	0.2125	0.0082	0.0024	0.0102	0.0056	0.0172	0.0034	0.0065	0.0153	0.1048	0.1531	0.0028	0.0027	0.0088	0.0222	0.0122	0.0089	0.0157	0.0085	0.0028
10	Affx-2544336	115377290	0.89	0.145699762692903	0.94	0.100733208212114	0.00320283801554739	0.00247796409953082	0.0042	0.0032	0.0251	0.1543	0.008	0.1761	0.2123	0.0081	0.0024	0.0102	0.0056	0.0173	0.0034	0.0065	0.0153	0.105	0.1533	0.0027	0.0027	0.0088	0.0222	0.0122	0.0089	0.0157	0.0085	0.0028
10	rs868738	115381747	0.9	0.124917206299546	0.94	0.100733208212114	0.00386557819962791	0.005589721542977	0.0045	0.0032	0.0246	0.1544	0.0081	0.176	0.2117	0.008	0.0026	0.0101	0.0055	0.0174	0.0035	0.0065	0.0157	0.1061	0.1528	0.0027	0.0029	0.0087	0.0221	0.0124	0.0086	0.0158	0.0083	0.0028
10	rs11598453	115383652	0.9	0.124917206299546	0.94	0.100733208212114	0.0050239665433161	0.00875048868656048	0.0046	0.0032	0.0245	0.1544	0.0082	0.1757	0.2116	0.008	0.0027	0.01	0.0055	0.0174	0.0035	0.0065	0.0157	0.1064	0.1527	0.0026	0.0029	0.0087	0.0221	0.0124	0.0085	0.0158	0.0085	0.0028
10	rs2286739	115389180	0.9	0.124917206299546	0.93	0.117127898734063	0.0065298688602736	0.00659135095787891	0.0046	0.0032	0.0244	0.1544	0.0082	0.1755	0.2115	0.008	0.0028	0.01	0.0055	0.0174	0.0035	0.0065	0.0157	0.1066	0.1527	0.0025	0.0029	0.0087	0.0221	0.0124	0.0085	0.0158	0.0086	0.0028
10	rs2286735	115389366	0.9	0.124917206299546	0.93	0.117127898734063	0.00661980112706115	0.00675142240247479	0.0046	0.0032	0.0244	0.1545	0.0082	0.1754	0.2112	0.008	0.0028	0.01	0.0055	0.0174	0.0035	0.0066	0.0157	0.1067	0.1529	0.0025	0.0029	0.0087	0.0221	0.0124	0.0085	0.0158	0.0086	0.0028
10	rs17090786	115391612	0.9	0.124917206299546	0.93	0.117127898734063	0.00661980112706115	0.00668257294700575	0.0046	0.0032	0.0244	0.1545	0.0082	0.1754	0.2112	0.008	0.0028	0.01	0.0055	0.0174	0.0035	0.0066	0.0157	0.1067	0.1529	0.0025	0.0029	0.0087	0.0221	0.0124	0.0085	0.0158	0.0086	0.0028
10	rs2270182	115392919	0.9	0.124917206299546	0.93	0.117127898734063	0.00687980499180959	0.00582130402301291	0.0047	0.0032	0.0243	0.1546	0.0082	0.1754	0.2112	0.008	0.0028	0.01	0.0055	0.0174	0.0035	0.0066	0.0157	0.1067	0.153	0.0025	0.0029	0.0087	0.0221	0.0124	0.0084	0.0158	0.0086	0.0028
10	rs3189030	115393929	0.9	0.124917206299546	0.93	0.117127898734063	0.00700878411081361	0.005589721542977	0.0046	0.0032	0.0241	0.1546	0.0082	0.1755	0.2109	0.0079	0.0028	0.01	0.0055	0.0174	0.0035	0.0066	0.0157	0.1068	0.1531	0.0025	0.0029	0.0087	0.0222	0.0123	0.0084	0.0159	0.0086	0.0028
10	rs11196400	115393948	0.9	0.124917206299546	0.93	0.117127898734063	0.00667649222665283	0.00532246270463347	0.0046	0.0032	0.0241	0.1546	0.0082	0.1754	0.2108	0.0079	0.0028	0.01	0.0055	0.0174	0.0035	0.0066	0.016	0.1068	0.1531	0.0025	0.0029	0.0087	0.0222	0.0123	0.0084	0.0159	0.0086	0.0028
10	rs10885481	115394046	0.9	0.124917206299546	0.93	0.117127898734063	0.00660850762033289	0.00536312621623397	0.0046	0.0032	0.0241	0.1546	0.0082	0.1753	0.2108	0.0079	0.0028	0.01	0.0055	0.0174	0.0035	0.0066	0.016	0.1068	0.1531	0.0025	0.0029	0.0087	0.0222	0.0123	0.0084	0.0159	0.0086	0.0028
10	rs3127106	115405615	0.9	0.124917206299546	0.93	0.117127898734063	0.0063455418726346	0.00618901724744817	0.0046	0.0032	0.0241	0.1549	0.0082	0.1752	0.2106	0.0079	0.0028	0.0099	0.0056	0.0174	0.0036	0.0066	0.016	0.1072	0.1534	0.0025	0.0029	0.0087	0.0219	0.0123	0.0084	0.0159	0.0086	0.0028
10	rs3121478	115405664	0.9	0.124917206299546	0.92	0.135444945858012	0.0063455418726346	0.00618901724744817	0.0046	0.0032	0.0241	0.1549	0.0082	0.1752	0.2106	0.0079	0.0028	0.0099	0.0056	0.0174	0.0036	0.0066	0.016	0.1072	0.1534	0.0025	0.0029	0.0087	0.0219	0.0123	0.0084	0.0159	0.0086	0.0028
10	rs3121483	115406485	0.9	0.124917206299546	0.92	0.135444945858012	0.00660850762033289	0.00638851388535974	0.0046	0.0032	0.0241	0.1549	0.0082	0.1751	0.2102	0.0079	0.0028	0.0099	0.0057	0.0174	0.0036	0.0066	0.016	0.1075	0.1535	0.0025	0.0029	0.0087	0.0219	0.0123	0.0084	0.0159	0.0086	0.0029
10	rs2275799	115409840	0.9	0.124917206299546	0.92	0.135444945858012	0.00663865672788531	0.005589721542977	0.0046	0.0032	0.0241	0.155	0.0082	0.1754	0.2095	0.0079	0.0028	0.0098	0.0057	0.0175	0.0036	0.0068	0.016	0.1074	0.1537	0.0025	0.0026	0.0087	0.022	0.0123	0.0085	0.0159	0.0087	0.0028
10	rs2185913	115410234	0.9	0.124917206299546	0.92	0.135444945858012	0.00651125229819755	0.0054244304684325	0.0046	0.0032	0.0241	0.155	0.0082	0.1753	0.2095	0.0079	0.0028	0.0098	0.0057	0.0175	0.0036	0.0068	0.016	0.1071	0.1537	0.0025	0.0026	0.0087	0.022	0.0123	0.0085	0.0162	0.0087	0.0028
10	rs3121488	115412686	0.9	0.124917206299546	0.92	0.135444945858012	0.00596113663741174	0.00461867553911207	0.0046	0.0032	0.0242	0.1551	0.0082	0.1752	0.2094	0.0079	0.0028	0.0098	0.0057	0.0175	0.0036	0.0068	0.0159	0.1074	0.1538	0.0025	0.0026	0.0087	0.022	0.0123	0.0085	0.0161	0.0087	0.0028
10	rs78976960	115414510	0.9	0.124917206299546	0.92	0.135444945858012	0.00592993716546568	0.00459988669159516	0.0046	0.0032	0.0242	0.1551	0.0082	0.1752	0.2094	0.0079	0.0028	0.0098	0.0057	0.0175	0.0036	0.0068	0.0159	0.1074	0.1538	0.0025	0.0026	0.0087	0.022	0.0123	0.0085	0.0161	0.0087	0.0028
10	rs4918863	115422888	0.9	0.124917206299546	0.92	0.135444945858012	0.0052529516396265	0.00288361109680833	0.0044	0.0032	0.0245	0.1547	0.0082	0.1751	0.2091	0.0079	0.0027	0.0097	0.0056	0.0176	0.0037	0.0069	0.0158	0.1082	0.1538	0.0024	0.0025	0.0087	0.0222	0.0123	0.0085	0.0162	0.0086	0.0028
10	rs17773680	115424373	0.9	0.124917206299546	0.92	0.135444945858012	0.00524036980574932	0.00288361109680833	0.0044	0.0032	0.0245	0.1547	0.0082	0.1751	0.2091	0.0079	0.0027	0.0097	0.0056	0.0176	0.0037	0.0069	0.0158	0.1082	0.1538	0.0024	0.0025	0.0087	0.0222	0.0123	0.0085	0.0162	0.0086	0.0028
10	rs76590669	115425526	0.9	0.124917206299546	0.92	0.135444945858012	0.00529083845924819	0.00292750432284978	0.0043	0.0032	0.0245	0.1547	0.0082	0.1752	0.2091	0.0079	0.0027	0.0097	0.0056	0.0176	0.0038	0.0068	0.0157	0.1082	0.1538	0.0024	0.0025	0.0087	0.0222	0.0123	0.0086	0.0162	0.0086	0.0028
10	rs12415607	115438204	0.91	0.106429816649543	0.92	0.135444945858012	0.00887447907600871	0.00371271820601335	0.0041	0.0032	0.0246	0.1546	0.0081	0.176	0.2087	0.008	0.0027	0.0096	0.0056	0.0176	0.004	0.0068	0.0154	0.1092	0.1532	0.0023	0.0026	0.0084	0.0223	0.0122	0.0088	0.0159	0.0084	0.0027
10	rs12358524	115451781	0.91	0.106429816649543	0.92	0.135444945858012	0.0191196149662829	0.00627727001482072	0.0042	0.0032	0.0248	0.1542	0.0081	0.1758	0.2085	0.008	0.0029	0.0094	0.0057	0.0175	0.0045	0.0068	0.0153	0.1091	0.1534	0.0023	0.0029	0.0084	0.0222	0.0122	0.0088	0.0159	0.0083	0.0027
10	rs11196430	115452383	0.91	0.106429816649543	0.91	0.155803491158275	0.0194390114415965	0.00597127208565686	0.0042	0.0032	0.0248	0.154	0.0081	0.1756	0.209	0.008	0.0029	0.0094	0.0057	0.0175	0.0045	0.0068	0.0153	0.109	0.1532	0.0023	0.0029	0.0084	0.0222	0.0122	0.0088	0.0159	0.0083	0.0027
10	rs11593766	115457264	0.91	0.106429816649543	0.91	0.155803491158275	0.0206315852609915	0.00686699612519373	0.0042	0.0032	0.0248	0.154	0.0081	0.1756	0.2089	0.008	0.0029	0.0093	0.0057	0.0175	0.0045	0.0068	0.0152	0.109	0.1534	0.0023	0.0029	0.0084	0.0222	0.0122	0.0088	0.0159	0.0083	0.0028
10	rs3127074	115464132	0.91	0.106429816649543	0.91	0.155803491158275	0.0246467873057892	0.00743609436313294	0.0043	0.0032	0.0248	0.154	0.008	0.1754	0.2088	0.0079	0.003	0.0092	0.0057	0.0175	0.0046	0.0068	0.0152	0.109	0.1536	0.0023	0.003	0.0084	0.0222	0.0122	0.0091	0.0159	0.0083	0.0028
10	rs11196445	115469890	0.91	0.106429816649543	0.91	0.155803491158275	0.0246267238377614	0.00835992632533204	0.0043	0.0032	0.0248	0.154	0.008	0.1753	0.2088	0.0079	0.003	0.0092	0.0057	0.0175	0.0046	0.0068	0.0152	0.109	0.1536	0.0023	0.003	0.0084	0.0222	0.0122	0.0091	0.0159	0.0083	0.0028
10	rs17090876	115470590	0.91	0.106429816649543	0.91	0.155803491158275	0.0243669606818406	0.00872416374101251	0.0043	0.0032	0.0248	0.154	0.008	0.1753	0.2088	0.0079	0.003	0.0092	0.0057	0.0175	0.0046	0.0068	0.0152	0.109	0.1536	0.0023	0.003	0.0084	0.0222	0.0122	0.0091	0.0159	0.0083	0.0028
10	rs78029163	115478623	0.91	0.106429816649543	0.91	0.155803491158275	0.0301189419438806	0.0169354667876429	0.0044	0.0032	0.0249	0.1539	0.008	0.1744	0.2083	0.0077	0.0033	0.0094	0.0057	0.0175	0.0048	0.0068	0.0152	0.1093	0.1534	0.0024	0.0031	0.0085	0.0222	0.0122	0.009	0.016	0.0083	0.0029
10	rs3814231	115481018	0.91	0.106429816649543	0.91	0.155803491158275	0.0355309788856509	0.0188237317520134	0.0044	0.0033	0.025	0.1536	0.008	0.174	0.2082	0.0078	0.0034	0.0095	0.0057	0.0176	0.0049	0.0068	0.0152	0.1096	0.1532	0.0024	0.0031	0.0085	0.0222	0.0122	0.009	0.016	0.0083	0.003
10	rs12359435	115484129	0.91	0.106429816649543	0.91	0.155803491158275	0.0485022964580218	0.0254691323024984	0.0045	0.0033	0.025	0.1531	0.008	0.1743	0.2077	0.0078	0.0036	0.0098	0.0058	0.0176	0.0051	0.0068	0.015	0.1096	0.1524	0.0026	0.0032	0.0086	0.0222	0.0122	0.0092	0.0161	0.0083	0.0031
10	rs2227310	115489152	0.91	0.106429816649543	0.91	0.155803491158275	0.0868018210827067	0.0399914064391814	0.0047	0.0033	0.025	0.1523	0.008	0.1749	0.207	0.0079	0.0038	0.0103	0.0059	0.0176	0.0054	0.0066	0.0148	0.1097	0.1509	0.0028	0.0033	0.0088	0.0223	0.0122	0.0094	0.0163	0.0083	0.0033
10	rs2227309	115489167	0.91	0.106429816649543	0.91	0.155803491158275	0.0870376010472014	0.0422266398329332	0.0047	0.0033	0.025	0.152	0.008	0.175	0.2074	0.0079	0.0038	0.0103	0.0057	0.0176	0.0054	0.0066	0.0148	0.1098	0.1509	0.0028	0.0033	0.0088	0.0221	0.0122	0.0094	0.0163	0.0083	0.0033
10	rs117992316	115493027	0.92	0.0900864543555373	0.92	0.135444945858012	0.0979186229965909	0.0615345997089099	0.0047	0.0033	0.025	0.152	0.008	0.1748	0.2073	0.0079	0.0038	0.0103	0.0057	0.0177	0.0055	0.0066	0.0147	0.1098	0.1508	0.0028	0.0034	0.0089	0.0222	0.0122	0.0094	0.0164	0.0083	0.0033
10	rs3124736	115497112	0.92	0.0900864543555373	0.92	0.135444945858012	0.123512658006409	0.0628063109360394	0.0048	0.0034	0.0249	0.1519	0.0081	0.1745	0.2071	0.0079	0.0039	0.0104	0.0061	0.0177	0.0056	0.0066	0.0145	0.1099	0.1505	0.0028	0.0034	0.0089	0.0223	0.0121	0.0094	0.0164	0.0083	0.0034
10	rs12358301	115497318	0.92	0.0900864543555373	0.92	0.135444945858012	0.124277003201083	0.0635475851875955	0.0048	0.0034	0.0249	0.1519	0.0081	0.1745	0.2071	0.0079	0.0039	0.0104	0.0061	0.0177	0.0056	0.0066	0.0144	0.1099	0.1505	0.0028	0.0034	0.0089	0.0223	0.0121	0.0094	0.0164	0.0083	0.0034
10	rs117741078	115502169	0.92	0.0900864543555373	0.92	0.135444945858012	0.141438747459138	0.0890549898636873	0.0048	0.0034	0.0248	0.1519	0.0081	0.1744	0.2069	0.0079	0.0039	0.0105	0.0062	0.0177	0.0058	0.0067	0.0144	0.1098	0.1504	0.0028	0.0035	0.009	0.0223	0.0121	0.0094	0.0164	0.0083	0.0034
10	rs3127078	115502717	0.92	0.0900864543555373	0.92	0.135444945858012	0.143678223583479	0.0878941639881679	0.0048	0.0034	0.0248	0.152	0.0081	0.1743	0.2069	0.0079	0.0039	0.0105	0.0062	0.0177	0.0058	0.0067	0.0144	0.1098	0.1504	0.0028	0.0035	0.009	0.0223	0.0121	0.0094	0.0164	0.0083	0.0034
10	rs4387316	115508878	0.92	0.0900864543555373	0.92	0.135444945858012	0.169029676584277	0.116850809762216	0.0048	0.0034	0.0247	0.1519	0.0081	0.1741	0.2068	0.0077	0.004	0.0106	0.0062	0.0178	0.0059	0.0068	0.0145	0.11	0.1503	0.0029	0.0035	0.0089	0.0223	0.012	0.0094	0.0164	0.0083	0.0034
10	rs74426251	115513361	0.92	0.0900864543555373	0.92	0.135444945858012	0.220181783442516	0.185545272145858	0.0047	0.0034	0.0243	0.1515	0.0081	0.1733	0.2062	0.0079	0.0043	0.0105	0.0064	0.0181	0.0061	0.0069	0.0145	0.1102	0.1497	0.003	0.0036	0.009	0.0225	0.012	0.0095	0.0166	0.0084	0.0035
10	rs7076743	115517683	0.93	0.0757334056000413	0.92	0.135444945858012	0.443595894658899	0.252621592306637	0.0047	0.0036	0.0235	0.1513	0.0087	0.1705	0.2042	0.0082	0.0052	0.0105	0.0072	0.0182	0.0067	0.0077	0.0145	0.1101	0.1485	0.0036	0.004	0.0093	0.0229	0.0119	0.0097	0.0165	0.0089	0.004
10	rs41292632	115529576	0.93	0.0757334056000413	0.91	0.155803491158275	0.436957643136031	0.285154906800068	0.0047	0.0036	0.0232	0.1516	0.0088	0.1696	0.204	0.0082	0.0053	0.0105	0.0073	0.0181	0.0069	0.008	0.0143	0.1097	0.149	0.0037	0.0041	0.0097	0.0225	0.0121	0.0097	0.0166	0.0091	0.0041
10	rs11196479	115532291	0.93	0.0757334056000413	0.9	0.178319663885856	0.421796377100931	0.295752031934044	0.0047	0.0036	0.0232	0.1516	0.0087	0.1696	0.204	0.0082	0.0052	0.0105	0.0073	0.0181	0.0069	0.008	0.0142	0.1098	0.149	0.0037	0.0041	0.0097	0.0225	0.0121	0.0096	0.0166	0.0091	0.0041
10	rs12768105	115535465	0.93	0.0757334056000413	0.91	0.155803491158275	0.340744757905703	0.273519860103725	0.0046	0.0036	0.0231	0.1515	0.0087	0.1696	0.2039	0.0082	0.0051	0.0105	0.0073	0.0181	0.0067	0.0081	0.0142	0.1104	0.1493	0.0036	0.004	0.0097	0.0225	0.0122	0.0096	0.0163	0.0091	0.0041
10	rs4917668	115536266	0.93	0.0757334056000413	0.91	0.155803491158275	0.336024174364616	0.261351566669545	0.0046	0.0036	0.0231	0.1515	0.0087	0.1697	0.2039	0.0082	0.0051	0.0105	0.0073	0.0181	0.0067	0.0081	0.0142	0.1105	0.1493	0.0036	0.004	0.0097	0.0225	0.0122	0.0097	0.0163	0.0091	0.0041
10	rs10885502	115542607	0.93	0.0757334056000413	0.91	0.155803491158275	0.306744079437923	0.258847792122691	0.0046	0.0036	0.023	0.1515	0.0088	0.1694	0.2039	0.0083	0.0049	0.0105	0.0073	0.0181	0.0066	0.0082	0.0142	0.1109	0.1493	0.0035	0.004	0.0097	0.0225	0.0122	0.0099	0.0162	0.0091	0.0041
10	rs74402361	115545591	0.94	0.0632155594214646	0.91	0.155803491158275	0.423131993243092	0.325422579179607	0.0046	0.0036	0.0232	0.1515	0.0087	0.1691	0.2035	0.0083	0.0054	0.0107	0.0074	0.0181	0.0066	0.0082	0.0144	0.1106	0.1492	0.0035	0.004	0.0097	0.0224	0.0124	0.0099	0.0159	0.0092	0.0041
10	rs7076780	115547832	0.94	0.0632155594214646	0.91	0.155803491158275	0.500101214149571	0.496244340074842	0.0047	0.0037	0.0235	0.15	0.0087	0.1699	0.2032	0.008	0.0056	0.0108	0.0076	0.0182	0.0065	0.0087	0.0143	0.1107	0.149	0.0039	0.0044	0.0096	0.022	0.0122	0.0097	0.0157	0.0092	0.0041
10	rs17090991	115553092	0.94	0.0632155594214646	0.91	0.155803491158275	0.468560342052464	0.592512291966854	0.005	0.0038	0.0236	0.1497	0.0086	0.1697	0.2024	0.0079	0.0056	0.0108	0.008	0.0183	0.0062	0.0088	0.0143	0.1109	0.1492	0.004	0.0044	0.0095	0.022	0.0123	0.0097	0.0158	0.0092	0.0042
10	rs35885062	115557357	0.95	0.0523777185899542	0.91	0.155803491158275	0.510367652781767	0.620824184896765	0.0051	0.0038	0.0238	0.1493	0.0085	0.1694	0.2016	0.0078	0.0057	0.0108	0.0083	0.0183	0.0062	0.0088	0.0144	0.1111	0.1492	0.0041	0.0046	0.0093	0.022	0.0125	0.0097	0.0159	0.0092	0.0043
10	rs117780940	115557639	0.95	0.0523777185899542	0.91	0.155803491158275	0.521184026867055	0.614761945493761	0.0051	0.0038	0.0237	0.1493	0.0085	0.1696	0.2015	0.0078	0.0057	0.0108	0.0083	0.0183	0.0062	0.0088	0.0143	0.1111	0.1492	0.0042	0.0047	0.0093	0.022	0.0125	0.0096	0.0159	0.0092	0.0043
10	rs80156806	115559598	0.95	0.0523777185899542	0.91	0.155803491158275	0.447052945040749	0.540634182957787	0.0049	0.0037	0.0238	0.1494	0.0086	0.1698	0.2013	0.0078	0.0055	0.0109	0.0084	0.0184	0.0059	0.009	0.0144	0.1114	0.1495	0.004	0.0045	0.0093	0.0219	0.0126	0.0096	0.0159	0.0092	0.0041
10	rs10885509	115565027	0.95	0.0523777185899542	0.91	0.155803491158275	0.46010395737644	0.523234979390646	0.005	0.0037	0.0238	0.1493	0.0086	0.1698	0.2009	0.0078	0.0055	0.0109	0.0085	0.0185	0.006	0.009	0.0144	0.1114	0.1495	0.004	0.0046	0.0093	0.0219	0.0126	0.0096	0.0159	0.0092	0.0041
10	rs76610028	115580679	0.96	0.0430660126656495	0.91	0.155803491158275	0.540584873604584	0.662323342378111	0.0051	0.0038	0.0239	0.1491	0.0085	0.1696	0.2002	0.0078	0.0056	0.0108	0.0085	0.0187	0.006	0.009	0.0145	0.1116	0.1496	0.0041	0.0046	0.0093	0.0219	0.0126	0.0097	0.0159	0.0091	0.0042
10	rs7895170	115587010	0.96	0.0430660126656495	0.91	0.155803491158275	0.559655063132246	0.637348845046553	0.0051	0.0038	0.0239	0.1491	0.0085	0.1695	0.1999	0.0078	0.0056	0.0108	0.0085	0.0188	0.006	0.009	0.0145	0.1117	0.1496	0.0041	0.0046	0.0093	0.0219	0.0126	0.0097	0.0159	0.009	0.0042
10	rs11196524	115589161	0.96	0.0430660126656495	0.88	0.230271256315472	0.641623128788199	1.00378475168929	0.0051	0.0038	0.0245	0.1485	0.0085	0.1691	0.1981	0.0078	0.0056	0.0108	0.0087	0.0188	0.0059	0.0091	0.0147	0.112	0.15	0.0043	0.0045	0.0093	0.022	0.0131	0.0097	0.016	0.009	0.0042
10	rs7084758	115590177	0.98	0.0284210112117031	0.88	0.230271256315472	0.44938493550914	0.822185534396143	0.0054	0.0041	0.025	0.1474	0.0084	0.1678	0.1943	0.0079	0.0053	0.0108	0.0091	0.0186	0.0058	0.0097	0.015	0.1127	0.1519	0.0049	0.0046	0.0092	0.022	0.0134	0.0099	0.0162	0.0092	0.0042
10	rs74404593	115593179	1.02	0.0111619243707362	0.88	0.230271256315472	0.110024617012265	0.649735333369442	0.0051	0.0043	0.0251	0.1446	0.0092	0.1647	0.1929	0.0085	0.0045	0.0102	0.0092	0.0175	0.0057	0.0102	0.0157	0.1179	0.1542	0.0048	0.0042	0.009	0.0215	0.0144	0.0098	0.017	0.0091	0.0037
10	rs10567	115594725	1.03	0.00863662774704095	0.88	0.230271256315472	0.116337648646847	0.757519122858401	0.005	0.0043	0.0253	0.1441	0.0095	0.1638	0.1915	0.0087	0.0042	0.0101	0.0093	0.0175	0.0056	0.0105	0.016	0.1189	0.1549	0.0047	0.0039	0.0089	0.0215	0.0148	0.0096	0.0172	0.0092	0.0035
10	rs10509990	115601557	1.02	0.0111619243707362	0.88	0.230271256315472	0.027768697903935	0.412866600623244	0.0047	0.0044	0.026	0.1432	0.0102	0.1619	0.1884	0.0093	0.0034	0.01	0.0096	0.0174	0.0056	0.0111	0.0165	0.1212	0.1565	0.0047	0.0035	0.0089	0.0214	0.0156	0.0095	0.0179	0.0092	0.0032
10	rs17235136	115607579	1.02	0.0111619243707362	0.88	0.230271256315472	0.0285074586003157	0.393063826291004	0.0047	0.0044	0.026	0.1432	0.0102	0.1619	0.1885	0.0093	0.0034	0.01	0.0096	0.0173	0.0056	0.0111	0.0164	0.1217	0.1565	0.0047	0.0035	0.0088	0.0214	0.0155	0.0094	0.0177	0.0092	0.0032
10	rs3750898	115609915	1.02	0.0111619243707362	0.88	0.230271256315472	0.0276378298527474	0.393706729342661	0.0047	0.0044	0.026	0.1432	0.0102	0.1619	0.1885	0.0093	0.0034	0.01	0.0096	0.0173	0.0056	0.0111	0.0164	0.1217	0.1565	0.0047	0.0035	0.0088	0.0214	0.0155	0.0094	0.0176	0.0092	0.0033
10	rs17235073	115610816	1.02	0.0111619243707362	0.88	0.230271256315472	0.0289775890114616	0.389725425379494	0.0047	0.0044	0.026	0.1432	0.0102	0.1619	0.1885	0.0093	0.0034	0.01	0.0096	0.0173	0.0056	0.0111	0.0164	0.1217	0.1565	0.0047	0.0035	0.0088	0.0214	0.0155	0.0094	0.0176	0.0092	0.0032
10	rs17235038	115614740	1.02	0.0111619243707362	0.87	0.259919603286658	0.0285185890630163	0.355910055144764	0.0047	0.0044	0.026	0.1432	0.0101	0.1619	0.1887	0.0093	0.0032	0.01	0.0096	0.0173	0.0056	0.0111	0.0164	0.1219	0.1565	0.0047	0.0035	0.0088	0.0214	0.0155	0.0095	0.0177	0.0092	0.0032
10	rs78384060	115627055	1.02	0.0111619243707362	0.87	0.259919603286658	0.0261327409782738	0.296818168391985	0.0046	0.0044	0.0259	0.1434	0.01	0.1619	0.189	0.0093	0.003	0.01	0.0096	0.0172	0.0055	0.0111	0.0164	0.1222	0.1563	0.0047	0.0034	0.0089	0.0213	0.0154	0.0097	0.0177	0.0092	0.0031
10	rs6585248	115631743	1.03	0.00863662774704095	0.87	0.259919603286658	0.027823355668505	0.294095902778297	0.0046	0.0044	0.0259	0.1434	0.0101	0.1619	0.189	0.0094	0.0029	0.0101	0.0096	0.0172	0.0055	0.0112	0.0165	0.1224	0.1563	0.0047	0.0034	0.0089	0.0213	0.0153	0.0095	0.0177	0.0092	0.003
10	rs11196535	115631769	1.03	0.00863662774704095	0.87	0.259919603286658	0.0277250265208114	0.291852805246618	0.0046	0.0044	0.0259	0.1434	0.0101	0.1619	0.189	0.0094	0.0029	0.0101	0.0096	0.0172	0.0055	0.0112	0.0165	0.1224	0.1563	0.0047	0.0034	0.0089	0.0213	0.0153	0.0095	0.0177	0.0092	0.003
10	rs117992132	115635440	1.03	0.00863662774704095	0.87	0.259919603286658	0.0273557837092925	0.289967923990191	0.0046	0.0044	0.0259	0.1435	0.0101	0.1619	0.189	0.0094	0.0029	0.01	0.0096	0.0172	0.0055	0.0112	0.0165	0.1223	0.1565	0.0047	0.0034	0.0089	0.0212	0.0153	0.0095	0.0177	0.0092	0.003
10	rs116927338	115635709	1.03	0.00863662774704095	0.87	0.259919603286658	0.0273557837092925	0.290085620434842	0.0046	0.0044	0.0259	0.1435	0.0101	0.1619	0.189	0.0094	0.0029	0.01	0.0096	0.0172	0.0055	0.0112	0.0165	0.1223	0.1565	0.0047	0.0034	0.0089	0.0212	0.0153	0.0095	0.0177	0.0092	0.003
10	rs117362991	115642716	1.03	0.00863662774704095	0.88	0.230271256315472	0.026342592732168	0.29812279422906	0.0047	0.0044	0.0259	0.1435	0.0101	0.1618	0.189	0.0094	0.0029	0.01	0.0096	0.0172	0.0055	0.0112	0.0165	0.1219	0.1567	0.0048	0.0034	0.0089	0.0211	0.0156	0.0094	0.0177	0.0092	0.003
10	rs7913176	115644040	1.03	0.00863662774704095	0.88	0.230271256315472	0.0258824934420729	0.302046984679206	0.0047	0.0044	0.0259	0.1436	0.0101	0.1618	0.1889	0.0094	0.0029	0.01	0.0096	0.0172	0.0055	0.0112	0.0165	0.1219	0.1568	0.0048	0.0034	0.0089	0.021	0.0156	0.0094	0.0177	0.0092	0.003
10	rs6585251	115651253	1.02	0.0111619243707362	0.88	0.230271256315472	0.0277250265208114	0.310061388524399	0.0047	0.0044	0.026	0.1435	0.0101	0.162	0.189	0.0094	0.0029	0.01	0.0096	0.0172	0.0055	0.0112	0.0165	0.1217	0.1569	0.0048	0.0034	0.0089	0.021	0.0156	0.0094	0.0177	0.0092	0.003
10	rs117368069	115653013	1.02	0.0111619243707362	0.88	0.230271256315472	0.0287978505896922	0.326153703112434	0.0047	0.0044	0.026	0.1435	0.0101	0.162	0.189	0.0094	0.0029	0.01	0.0096	0.0172	0.0055	0.0112	0.0165	0.1217	0.1569	0.0048	0.0034	0.0089	0.021	0.0156	0.0094	0.0177	0.0092	0.003
10	rs4345919	115661165	1.02	0.0111619243707362	0.88	0.230271256315472	0.0305959214782614	0.336562607807893	0.0047	0.0044	0.0259	0.1436	0.01	0.162	0.189	0.0094	0.0029	0.01	0.0096	0.0172	0.0055	0.0112	0.0165	0.1217	0.1568	0.0048	0.0034	0.0089	0.021	0.0156	0.0094	0.0177	0.0092	0.003
10	rs78000585	115667250	1.02	0.0111619243707362	0.87	0.259919603286658	0.0345661737291513	0.354660547799293	0.0047	0.0044	0.0259	0.1436	0.01	0.162	0.189	0.0094	0.0029	0.01	0.0096	0.0172	0.0054	0.0112	0.0165	0.1218	0.1568	0.0048	0.0034	0.0089	0.021	0.0156	0.0094	0.0177	0.0092	0.003
10	rs1576480	115679995	1.03	0.00863662774704095	0.87	0.259919603286658	0.0329866425263441	0.329694236068424	0.0044	0.0046	0.0247	0.1449	0.0099	0.1623	0.1895	0.0093	0.0026	0.0099	0.0098	0.017	0.005	0.0111	0.0163	0.1223	0.1563	0.0047	0.0032	0.009	0.0213	0.0157	0.0094	0.0173	0.0096	0.0029
10	rs2773472	115684553	1.03	0.00863662774704095	0.87	0.259919603286658	0.0198823434213502	0.369863050642784	0.0044	0.0044	0.0247	0.1455	0.0098	0.1622	0.1904	0.0093	0.0026	0.0099	0.0099	0.0171	0.0044	0.0111	0.0162	0.122	0.1562	0.0047	0.0032	0.009	0.0214	0.0158	0.0093	0.0173	0.0096	0.0029
10	rs117775600	115686084	1.03	0.00863662774704095	0.86	0.29215087580064	0.0249187893304777	0.398086151938233	0.0044	0.0044	0.0247	0.1455	0.0098	0.1621	0.1904	0.0093	0.0026	0.0099	0.0099	0.0171	0.0044	0.0111	0.0162	0.122	0.1562	0.0047	0.0032	0.009	0.0214	0.0157	0.0093	0.0173	0.0096	0.0029
10	rs11196545	115695087	1.04	0.00661933856280655	0.86	0.29215087580064	0.0518236289451127	0.483701888811307	0.004	0.0042	0.0252	0.1462	0.0095	0.162	0.1916	0.0093	0.002	0.0103	0.0097	0.0167	0.004	0.0109	0.0155	0.1235	0.1562	0.0045	0.0029	0.0089	0.0224	0.0156	0.0091	0.0171	0.0094	0.0025
10	rs151598	115697178	1.04	0.00661933856280655	0.85	0.32706018639722	0.0474966220093595	0.472052731375092	0.004	0.0042	0.0253	0.1461	0.0095	0.162	0.1916	0.0092	0.002	0.0103	0.0097	0.0167	0.004	0.0109	0.0155	0.1236	0.1562	0.0045	0.0029	0.0089	0.0224	0.0156	0.0091	0.0171	0.0093	0.0025
10	rs7098177	115703513	1.05	0.00502434087544191	0.85	0.32706018639722	0.134073952038516	0.581959420941947	0.0031	0.0036	0.0254	0.1484	0.0091	0.1637	0.1945	0.0087	0.0015	0.0102	0.0093	0.0161	0.003	0.01	0.0149	0.1292	0.1567	0.0037	0.0022	0.0083	0.0227	0.0147	0.0082	0.0155	0.0087	0.0019
10	rs7894582	115704458	1.04	0.00661933856280655	0.85	0.32706018639722	0.188346578506396	0.732367467936615	0.0029	0.0034	0.0256	0.1487	0.0089	0.1639	0.1955	0.0087	0.0015	0.0101	0.0091	0.0161	0.0028	0.0098	0.0148	0.1303	0.1563	0.0034	0.0021	0.0083	0.0228	0.0145	0.0079	0.0153	0.0086	0.0018
10	rs10885522	115711648	1.03	0.00863662774704095	0.85	0.32706018639722	0.118728811478049	0.514658107299381	0.0023	0.003	0.0264	0.1498	0.0081	0.1647	0.1992	0.0089	0.0011	0.0097	0.0085	0.0162	0.0024	0.0088	0.0148	0.1344	0.155	0.0026	0.0015	0.0081	0.0233	0.0137	0.007	0.0147	0.0078	0.0013
10	rs11196556	115712546	1.02	0.0111619243707362	0.85	0.32706018639722	0.10682844654959	0.438219116042569	0.0023	0.003	0.0264	0.15	0.0081	0.1647	0.1992	0.0088	0.0011	0.0097	0.0085	0.0165	0.0023	0.0088	0.0148	0.1344	0.155	0.0025	0.0015	0.0081	0.0233	0.0136	0.007	0.0147	0.0078	0.0013
10	rs151591	115713566	1.02	0.0111619243707362	0.84	0.364737902801441	0.0747329818810258	0.375055049758403	0.0023	0.003	0.0263	0.1501	0.0081	0.1648	0.1995	0.0089	0.0011	0.0099	0.0085	0.0165	0.0023	0.0088	0.0147	0.1345	0.155	0.0024	0.0015	0.0081	0.0233	0.0134	0.007	0.0146	0.0078	0.0013
10	rs78308930	115726334	1.02	0.0111619243707362	0.85	0.32706018639722	0.0968293680749678	0.422932446542514	0.0023	0.003	0.0264	0.1503	0.008	0.1648	0.1997	0.0089	0.001	0.0095	0.0084	0.0164	0.0023	0.0087	0.0145	0.1353	0.1553	0.0025	0.0015	0.0081	0.0233	0.0133	0.0068	0.0145	0.0076	0.0013
10	rs117150782	115732436	1.02	0.0111619243707362	0.85	0.32706018639722	0.0646988655784852	0.305627763977358	0.0023	0.003	0.0264	0.1503	0.008	0.1648	0.1997	0.0089	0.001	0.0094	0.0084	0.0165	0.0022	0.0087	0.0145	0.1356	0.1554	0.0025	0.0015	0.0081	0.0233	0.0133	0.0068	0.0145	0.0076	0.0013
10	rs72820871	115734956	1.02	0.0111619243707362	0.85	0.32706018639722	0.0641549173038723	0.303955160435429	0.0023	0.003	0.0264	0.1503	0.008	0.1648	0.1997	0.0089	0.001	0.0094	0.0084	0.0165	0.0022	0.0087	0.0145	0.1356	0.1554	0.0025	0.0015	0.0081	0.0233	0.0133	0.0068	0.0145	0.0076	0.0013
10	rs180922	115736097	1.02	0.0111619243707362	0.85	0.32706018639722	0.0638454440804429	0.301332348883514	0.0023	0.003	0.0264	0.1503	0.008	0.1648	0.1997	0.0089	0.001	0.0094	0.0084	0.0165	0.0022	0.0087	0.0145	0.1356	0.1554	0.0025	0.0015	0.0081	0.0233	0.0133	0.0068	0.0145	0.0076	0.0013
10	rs117772927	115736743	1.02	0.0111619243707362	0.85	0.32706018639722	0.0640968160952287	0.305986536131528	0.0023	0.003	0.0264	0.1503	0.008	0.1648	0.1997	0.0089	0.001	0.0094	0.0084	0.0165	0.0022	0.0087	0.0145	0.1356	0.1554	0.0025	0.0015	0.0081	0.0233	0.0133	0.0068	0.0145	0.0076	0.0013
10	rs17574901	115739409	1.02	0.0111619243707362	0.85	0.32706018639722	0.0784064581031818	0.344957788719271	0.0023	0.003	0.0264	0.1508	0.008	0.1648	0.1996	0.0089	0.001	0.0094	0.0084	0.0164	0.0019	0.0087	0.0144	0.1358	0.1554	0.0025	0.0015	0.0079	0.0232	0.0133	0.0068	0.0145	0.0076	0.0013
10	rs17095610	115747085	1.02	0.0111619243707362	0.85	0.32706018639722	0.132598686289923	0.339395448425031	0.0022	0.0028	0.0269	0.1511	0.0078	0.1647	0.2008	0.0087	9e-04	0.0092	0.0081	0.0163	0.0018	0.0082	0.0143	0.137	0.1561	0.0022	0.0012	0.0077	0.0231	0.0132	0.0065	0.0144	0.0074	0.0011
10	rs238758	115755182	1.01	0.0142914875909092	0.85	0.32706018639722	0.208631584171243	0.591940704222597	0.0019	0.0022	0.0286	0.1515	0.0071	0.1642	0.2048	0.0082	6e-04	0.0085	0.0068	0.0156	0.0014	0.0063	0.0136	0.1417	0.1584	0.0014	6e-04	0.0074	0.0231	0.0125	0.0056	0.0146	0.0063	9e-04
10	rs82624	115756363	1.01	0.0142914875909092	0.85	0.32706018639722	0.21127525317789	0.663203644363762	0.0019	0.0022	0.0287	0.1515	0.007	0.1642	0.205	0.0082	6e-04	0.0085	0.0068	0.0156	0.0014	0.0062	0.0136	0.142	0.1585	0.001	5e-04	0.0074	0.0231	0.0125	0.0055	0.0146	0.0062	9e-04
10	rs55677194	115762396	1.01	0.0142914875909092	0.85	0.32706018639722	0.149368888074165	0.580536864442504	0.0018	0.002	0.0291	0.1516	0.0069	0.1641	0.206	0.0081	6e-04	0.0083	0.0065	0.0154	0.0013	0.0058	0.0134	0.1431	0.159	8e-04	4e-04	0.0074	0.0232	0.0123	0.0054	0.0147	0.006	8e-04
10	rs426121	115763315	1.01	0.0142914875909092	0.85	0.32706018639722	0.143036229727486	0.529343296919808	0.0018	0.002	0.0291	0.1516	0.0069	0.1641	0.206	0.0081	6e-04	0.0083	0.0065	0.0154	0.0013	0.0058	0.0134	0.1432	0.159	8e-04	4e-04	0.0074	0.0232	0.0123	0.0054	0.0147	0.006	8e-04
10	rs116866627	115774356	1	0.0181319503600048	0.85	0.32706018639722	0.116535773982793	0.420049792609365	0.0018	0.002	0.0292	0.1516	0.0069	0.164	0.2062	0.0081	6e-04	0.0083	0.0065	0.0154	0.0013	0.0057	0.0134	0.1434	0.1591	7e-04	4e-04	0.0074	0.0232	0.0122	0.0053	0.0147	0.0059	8e-04
10	rs77065856	115776887	1	0.0181319503600048	0.84	0.364737902801441	0.0965771481950983	0.347935013104007	0.0018	0.002	0.0292	0.1516	0.0069	0.164	0.2063	0.0081	6e-04	0.0083	0.0065	0.0154	0.0013	0.0057	0.0134	0.1434	0.1591	7e-04	4e-04	0.0074	0.0232	0.0122	0.0053	0.0147	0.0059	8e-04
10	rs10787512	115779327	1	0.0181319503600048	0.83	0.405269641990714	0.0879847905876434	0.280949170924561	0.0018	0.002	0.0292	0.1516	0.0069	0.164	0.2063	0.0081	6e-04	0.0083	0.0065	0.0154	0.0013	0.0057	0.0134	0.1435	0.1592	7e-04	4e-04	0.0074	0.0232	0.0122	0.0053	0.0147	0.0059	8e-04
10	rs2782979	115781367	0.99	0.0227998706611418	0.83	0.405269641990714	0.0726127093109278	0.174954125875564	0.0018	0.0019	0.0297	0.1526	0.0067	0.1642	0.2059	0.0081	5e-04	0.0081	0.0061	0.0156	0.0012	0.0051	0.0139	0.1445	0.1583	6e-04	4e-04	0.0073	0.0233	0.0124	0.0051	0.0148	0.0057	7e-04
10	rs2782981	115781547	0.99	0.0227998706611418	0.83	0.405269641990714	0.0635754620141528	0.181788734373627	0.0018	0.0018	0.0295	0.1527	0.0066	0.1642	0.2062	0.0079	5e-04	0.008	0.0059	0.0155	0.0011	0.005	0.0139	0.1449	0.1593	6e-04	4e-04	0.0072	0.0229	0.0122	0.005	0.015	0.0056	7e-04
10	rs72823015	115786611	0.99	0.0227998706611418	0.83	0.405269641990714	0.0526347425233728	0.192104727748342	0.0018	0.0018	0.0298	0.1532	0.0065	0.164	0.207	0.0079	5e-04	0.0079	0.0057	0.0155	0.001	0.0049	0.0138	0.1445	0.1598	7e-04	4e-04	0.0071	0.0228	0.0121	0.0049	0.0155	0.0051	6e-04
10	rs11196597	115788094	0.99	0.0227998706611418	0.83	0.405269641990714	0.0483898502417711	0.171868555336024	0.0018	0.0018	0.0298	0.1532	0.0065	0.1639	0.2071	0.0079	5e-04	0.0079	0.0057	0.0155	0.001	0.0049	0.0138	0.1445	0.1598	7e-04	4e-04	0.0071	0.0228	0.0121	0.0049	0.0155	0.0051	6e-04
10	rs34882711	115788772	0.99	0.0227998706611418	0.83	0.405269641990714	0.0502266873473041	0.187791323970311	0.0018	0.0018	0.0298	0.1532	0.0065	0.1639	0.2071	0.0079	5e-04	0.0079	0.0057	0.0155	0.001	0.0049	0.0138	0.1445	0.1598	7e-04	4e-04	0.0071	0.0228	0.0121	0.0049	0.0155	0.0051	6e-04
10	rs79850079	115790006	0.99	0.0227998706611418	0.83	0.405269641990714	0.0520424708630525	0.182396111102832	0.0018	0.0018	0.0298	0.1533	0.0065	0.1639	0.2071	0.0079	5e-04	0.0079	0.0057	0.0155	0.001	0.0049	0.0138	0.1445	0.1597	7e-04	4e-04	0.0071	0.0228	0.0121	0.0049	0.0155	0.0051	6e-04
10	rs72823019	115795716	0.99	0.0227998706611418	0.82	0.448736318624531	0.0554349816304036	0.178963540689277	0.0018	0.0018	0.0297	0.1533	0.0065	0.1638	0.2071	0.0079	5e-04	0.0079	0.0057	0.0155	0.001	0.0049	0.0138	0.1446	0.1598	6e-04	4e-04	0.0072	0.0228	0.0122	0.0049	0.0155	0.0051	6e-04
10	rs17875422	115798092	0.99	0.0227998706611418	0.83	0.405269641990714	0.0557344778051676	0.171769339030634	0.0018	0.0018	0.0297	0.1533	0.0065	0.1638	0.2071	0.0079	5e-04	0.0079	0.0057	0.0155	0.001	0.0049	0.0138	0.1447	0.1598	6e-04	4e-04	0.0072	0.0228	0.0122	0.0049	0.0155	0.0051	6e-04
10	rs17875473	115800294	0.99	0.0227998706611418	0.82	0.448736318624531	0.0566037640859959	0.165461279592916	0.0018	0.0018	0.0297	0.1534	0.0065	0.1637	0.207	0.0079	5e-04	0.0079	0.0057	0.0155	0.001	0.0049	0.0138	0.1447	0.1597	6e-04	4e-04	0.0072	0.0228	0.0122	0.0049	0.0155	0.0051	6e-04
10	rs10885531	115814392	0.99	0.0227998706611418	0.83	0.405269641990714	0.0548217583162424	0.186462995942521	0.0019	0.0018	0.0296	0.1536	0.0066	0.1636	0.207	0.008	4e-04	0.0079	0.0057	0.0156	0.0011	0.005	0.0138	0.145	0.1596	5e-04	3e-04	0.0073	0.0228	0.0122	0.0048	0.0154	0.005	6e-04
10	rs12355850	115826386	0.98	0.0284210112117031	0.83	0.405269641990714	0.0773296545097356	0.307902109894629	0.0019	0.0017	0.0296	0.1531	0.0067	0.163	0.2062	0.0079	5e-04	0.0082	0.0056	0.0159	0.0011	0.0049	0.014	0.1452	0.16	7e-04	3e-04	0.0073	0.0227	0.0123	0.0049	0.0156	0.0047	6e-04
10	rs1034258	115832408	0.98	0.0284210112117031	0.83	0.405269641990714	0.0892498607673675	0.294687054769864	0.0019	0.0017	0.0296	0.1531	0.0068	0.1627	0.2054	0.0078	4e-04	0.0083	0.0057	0.016	0.0011	0.0049	0.0141	0.1455	0.1603	7e-04	3e-04	0.0073	0.0227	0.0123	0.005	0.0158	0.0045	7e-04
10	rs11592629	115840882	0.98	0.0284210112117031	0.83	0.405269641990714	0.115293849386256	0.328349957995155	0.0019	0.0016	0.0296	0.1531	0.0069	0.1625	0.2056	0.0078	4e-04	0.0084	0.0057	0.0161	0.0011	0.0048	0.0142	0.1454	0.1602	7e-04	3e-04	0.0073	0.0227	0.0123	0.005	0.0158	0.0045	7e-04
10	rs117648943	115846302	0.98	0.0284210112117031	0.83	0.405269641990714	0.126766049826877	0.354036265305706	0.002	0.0016	0.0296	0.153	0.007	0.162	0.2061	0.0077	4e-04	0.0085	0.0058	0.0162	0.001	0.0047	0.0144	0.1451	0.1598	7e-04	3e-04	0.0073	0.0226	0.0124	0.005	0.0161	0.0045	7e-04
10	rs7905846	115850176	0.97	0.0351293717890758	0.83	0.405269641990714	0.116535773982793	0.297292378186107	0.002	0.0016	0.0297	0.1528	0.0071	0.1615	0.2066	0.0077	4e-04	0.0086	0.0059	0.0164	9e-04	0.0046	0.0147	0.1448	0.1594	7e-04	3e-04	0.0073	0.0225	0.0124	0.0051	0.0163	0.0045	7e-04
10	rs75197447	115860929	0.97	0.0351293717890758	0.83	0.405269641990714	0.135559057205867	0.232914789816243	0.0021	0.0015	0.0293	0.1524	0.0072	0.1619	0.2064	0.0074	4e-04	0.0086	0.0065	0.0166	9e-04	0.0043	0.0154	0.1445	0.1587	8e-04	4e-04	0.0074	0.0226	0.0125	0.0052	0.0164	0.0046	6e-04
10	rs118027682	115879018	0.97	0.0351293717890758	0.83	0.405269641990714	0.133611874873069	0.226352149273201	0.0021	0.0016	0.0293	0.1524	0.0072	0.1619	0.2064	0.0074	4e-04	0.0086	0.0065	0.0166	9e-04	0.0043	0.0154	0.1445	0.1587	8e-04	4e-04	0.0075	0.0226	0.0125	0.0052	0.0164	0.0046	6e-04
10	rs117506775	115888068	0.96	0.0430660126656495	0.83	0.405269641990714	0.124778319163627	0.2105350213719	0.0021	0.0016	0.0292	0.1524	0.0072	0.1619	0.2062	0.0074	4e-04	0.0088	0.0065	0.0165	9e-04	0.0043	0.0154	0.1445	0.1587	8e-04	4e-04	0.0075	0.0226	0.0125	0.0052	0.0164	0.0046	6e-04
10	rs643148	115894242	0.96	0.0430660126656495	0.83	0.405269641990714	0.12234234348891	0.200621126275782	0.0022	0.0016	0.0291	0.1524	0.0072	0.1619	0.2062	0.0074	3e-04	0.0089	0.0065	0.0165	8e-04	0.0043	0.0154	0.1445	0.1586	8e-04	4e-04	0.0075	0.0226	0.0125	0.0052	0.0164	0.0047	6e-04
10	rs76729680	115898874	0.96	0.0430660126656495	0.83	0.405269641990714	0.115829133024715	0.191383517578088	0.0022	0.0016	0.0292	0.1521	0.0072	0.1618	0.2063	0.0074	3e-04	0.0089	0.0066	0.0164	8e-04	0.0043	0.0154	0.1445	0.1586	8e-04	4e-04	0.0075	0.0226	0.0126	0.0052	0.0165	0.0047	6e-04
10	rs35060624	115899540	0.96	0.0430660126656495	0.83	0.405269641990714	0.115097023384907	0.185749077005445	0.0022	0.0016	0.0292	0.1523	0.0072	0.1618	0.2062	0.0074	3e-04	0.0089	0.0066	0.0164	8e-04	0.0043	0.0154	0.1445	0.1586	8e-04	4e-04	0.0075	0.0226	0.0126	0.0052	0.0165	0.0047	6e-04
10	rs657497	115899972	0.96	0.0430660126656495	0.83	0.405269641990714	0.106185511030255	0.179668409768573	0.0022	0.0016	0.0291	0.1523	0.0072	0.1618	0.2061	0.0074	4e-04	0.0089	0.0066	0.0162	8e-04	0.0043	0.0155	0.1444	0.1586	9e-04	4e-04	0.0076	0.0226	0.0126	0.0052	0.0165	0.0047	7e-04
10	rs72823043	115902332	0.96	0.0430660126656495	0.83	0.405269641990714	0.100429714596531	0.185545272145858	0.0022	0.0016	0.0291	0.1525	0.0072	0.1619	0.2061	0.0074	4e-04	0.0089	0.0066	0.0156	8e-04	0.0043	0.0155	0.1444	0.1587	9e-04	4e-04	0.0076	0.0226	0.0126	0.0052	0.0166	0.0047	7e-04
10	rs7095762	115910928	0.96	0.0430660126656495	0.83	0.405269641990714	0.086613489890328	0.183105595958384	0.0023	0.0016	0.0291	0.1528	0.0072	0.1621	0.2062	0.0077	4e-04	0.0089	0.0066	0.0147	8e-04	0.0043	0.0155	0.1444	0.1587	9e-04	5e-04	0.0076	0.0226	0.0126	0.0052	0.0166	0.0047	7e-04
10	rs17776701	115922208	0.96	0.0430660126656495	0.83	0.405269641990714	0.0843737820307543	0.186462995942521	0.0023	0.0016	0.0291	0.1528	0.0072	0.162	0.2061	0.0077	4e-04	0.0089	0.0066	0.0147	9e-04	0.0043	0.0155	0.1445	0.1587	9e-04	5e-04	0.0076	0.0226	0.0126	0.0052	0.0166	0.0047	7e-04
10	rs12782946	115922492	0.96	0.0430660126656495	0.83	0.405269641990714	0.082581496352284	0.184019178065033	0.0023	0.0016	0.0291	0.1528	0.0073	0.1621	0.206	0.0077	4e-04	0.009	0.0066	0.0147	9e-04	0.0043	0.0155	0.1441	0.1587	9e-04	5e-04	0.0076	0.0226	0.0126	0.0053	0.0166	0.0048	7e-04
10	rs1061159	115922774	0.96	0.0430660126656495	0.83	0.405269641990714	0.0828556330203888	0.184222407867754	0.0023	0.0016	0.0291	0.1528	0.0073	0.1621	0.206	0.0077	4e-04	0.009	0.0066	0.0147	9e-04	0.0043	0.0155	0.1441	0.1587	9e-04	5e-04	0.0076	0.0226	0.0126	0.0053	0.0166	0.0048	7e-04
10	rs12415912	115942060	0.96	0.0430660126656495	0.83	0.405269641990714	0.0873447231892949	0.150059708613022	0.0023	0.0017	0.029	0.1526	0.0075	0.1619	0.2057	0.0077	4e-04	0.0092	0.0067	0.0145	9e-04	0.0044	0.0153	0.1442	0.1586	9e-04	5e-04	0.0077	0.0227	0.0126	0.0054	0.0169	0.0048	8e-04
10	rs117707635	115946531	0.96	0.0430660126656495	0.83	0.405269641990714	0.0899951227402665	0.147232115951566	0.0023	0.0017	0.029	0.1525	0.0076	0.1618	0.2057	0.0077	4e-04	0.0092	0.0067	0.0145	9e-04	0.0044	0.0153	0.1443	0.1586	9e-04	5e-04	0.0076	0.0227	0.0126	0.0054	0.0169	0.0048	8e-04
10	rs12268028	115947264	0.96	0.0430660126656495	0.83	0.405269641990714	0.0908897729362469	0.148737755876929	0.0023	0.0017	0.029	0.1526	0.0076	0.1618	0.2057	0.0077	4e-04	0.0092	0.0067	0.0145	9e-04	0.0044	0.0153	0.1442	0.1586	9e-04	5e-04	0.0076	0.0227	0.0126	0.0054	0.0169	0.0048	8e-04
10	rs11813183	115949665	0.96	0.0430660126656495	0.83	0.405269641990714	0.0928187439580642	0.162727629385313	0.0023	0.0017	0.0289	0.1527	0.0075	0.1618	0.2057	0.0077	4e-04	0.0092	0.0067	0.0145	9e-04	0.0044	0.0152	0.1441	0.1586	9e-04	5e-04	0.0075	0.0227	0.0126	0.0054	0.0169	0.0048	8e-04
10	rs1329829	115965449	0.96	0.0430660126656495	0.83	0.405269641990714	0.0944996485872124	0.161852369110184	0.0023	0.0017	0.0289	0.1528	0.0075	0.1618	0.2057	0.0077	4e-04	0.0092	0.0067	0.0145	9e-04	0.0044	0.0152	0.144	0.1587	9e-04	5e-04	0.0075	0.0228	0.0126	0.0054	0.017	0.0048	8e-04
10	rs79605080	115974253	0.96	0.0430660126656495	0.83	0.405269641990714	0.0941024304837636	0.142284369371962	0.0023	0.0017	0.029	0.1527	0.0076	0.1619	0.2056	0.0078	4e-04	0.0093	0.0067	0.0146	9e-04	0.0045	0.0152	0.1439	0.1583	9e-04	5e-04	0.0075	0.0228	0.0126	0.0054	0.0169	0.0048	8e-04
10	rs79795368	115987327	0.96	0.0430660126656495	0.84	0.364737902801441	0.0939289788682963	0.140895232117075	0.0023	0.0017	0.029	0.1527	0.0076	0.1619	0.2056	0.0078	4e-04	0.0093	0.0067	0.0146	9e-04	0.0045	0.0152	0.1439	0.1583	9e-04	5e-04	0.0075	0.0228	0.0126	0.0054	0.0169	0.0048	8e-04
10	rs11196660	115987550	0.96	0.0430660126656495	0.84	0.364737902801441	0.0939537453270856	0.140987686878883	0.0023	0.0017	0.029	0.1527	0.0076	0.1619	0.2056	0.0078	4e-04	0.0093	0.0067	0.0146	9e-04	0.0045	0.0152	0.1439	0.1583	9e-04	5e-04	0.0075	0.0228	0.0126	0.0054	0.0169	0.0048	8e-04
10	rs11196661	115987931	0.96	0.0430660126656495	0.84	0.364737902801441	0.0939785159000939	0.140987686878883	0.0023	0.0017	0.029	0.1527	0.0076	0.1619	0.2056	0.0078	4e-04	0.0093	0.0067	0.0146	9e-04	0.0045	0.0152	0.1439	0.1583	9e-04	5e-04	0.0075	0.0228	0.0126	0.0054	0.0169	0.0048	8e-04
10	rs73357593	115988537	0.96	0.0430660126656495	0.84	0.364737902801441	0.0940280693893799	0.141172662653769	0.0023	0.0017	0.029	0.1527	0.0076	0.1619	0.2056	0.0078	4e-04	0.0093	0.0067	0.0146	9e-04	0.0045	0.0152	0.1439	0.1583	9e-04	5e-04	0.0075	0.0228	0.0126	0.0054	0.0169	0.0048	8e-04
10	rs71484931	115998389	0.96	0.0430660126656495	0.85	0.32706018639722	0.0938547041757239	0.141820772762153	0.0023	0.0017	0.029	0.1527	0.0076	0.1619	0.2056	0.0078	4e-04	0.0093	0.0067	0.0146	9e-04	0.0045	0.0152	0.1439	0.1583	9e-04	5e-04	0.0075	0.0228	0.0126	0.0054	0.0169	0.0048	8e-04
10	rs9665610	116008464	0.96	0.0430660126656495	0.85	0.32706018639722	0.0986064829618845	0.189327999728756	0.0023	0.0018	0.029	0.1524	0.0076	0.1619	0.2055	0.008	4e-04	0.0093	0.0068	0.0146	0.001	0.0045	0.0154	0.1438	0.1578	0.001	5e-04	0.0076	0.0229	0.0127	0.0055	0.0169	0.0048	8e-04
10	rs9664945	116008497	0.96	0.0430660126656495	0.85	0.32706018639722	0.0977915726035868	0.187075670563443	0.0023	0.0018	0.029	0.1524	0.0076	0.1619	0.2055	0.008	4e-04	0.0093	0.0068	0.0147	0.001	0.0045	0.0154	0.1438	0.1578	0.001	5e-04	0.0076	0.0229	0.0127	0.0055	0.0169	0.0048	8e-04
10	rs72823067	116011249	0.96	0.0430660126656495	0.85	0.32706018639722	0.0989131674017276	0.193136622072349	0.0022	0.0018	0.0291	0.1525	0.0076	0.1619	0.2055	0.0079	4e-04	0.0094	0.0067	0.0147	0.001	0.0044	0.0155	0.1438	0.1578	0.001	5e-04	0.0076	0.0229	0.0127	0.0055	0.0169	0.0048	8e-04
10	rs77457607	116015339	0.96	0.0430660126656495	0.86	0.29215087580064	0.0986830981547931	0.191486491249225	0.0022	0.0018	0.0291	0.1525	0.0076	0.1619	0.2055	0.0079	4e-04	0.0094	0.0066	0.0146	0.001	0.0044	0.0155	0.1438	0.1578	0.001	5e-04	0.0076	0.0229	0.0127	0.0055	0.0169	0.0047	8e-04
10	rs11816667	116025183	0.96	0.0430660126656495	0.86	0.29215087580064	0.114004202153156	0.198532493241404	0.0018	0.0018	0.0292	0.1528	0.0076	0.162	0.2056	0.0078	4e-04	0.0094	0.0063	0.0146	0.001	0.0041	0.0158	0.1439	0.1576	0.001	5e-04	0.0076	0.023	0.0127	0.0055	0.0169	0.0045	8e-04
10	rs526930	116025322	0.96	0.0430660126656495	0.86	0.29215087580064	0.106346019156047	0.21170551676307	0.0018	0.0018	0.0293	0.1528	0.0076	0.162	0.2057	0.0078	4e-04	0.0095	0.0063	0.0146	0.001	0.0041	0.0159	0.1439	0.1576	0.001	5e-04	0.0076	0.023	0.0127	0.0055	0.0169	0.0045	8e-04
10	rs17091488	116031663	0.96	0.0430660126656495	0.84	0.364737902801441	0.117643402501517	0.270058579638946	0.0018	0.0019	0.0292	0.1527	0.0076	0.1621	0.2053	0.0078	4e-04	0.0097	0.0063	0.0146	0.001	0.0041	0.0159	0.1437	0.1577	0.001	5e-04	0.0077	0.0231	0.0127	0.0055	0.0169	0.0045	8e-04
10	rs597371	116032519	0.96	0.0430660126656495	0.84	0.364737902801441	0.123014445012551	0.270058579638946	0.0018	0.0019	0.0292	0.1527	0.0076	0.1621	0.2053	0.0078	4e-04	0.0097	0.0064	0.0146	0.001	0.0041	0.0159	0.1435	0.1577	9e-04	5e-04	0.0077	0.0234	0.0127	0.0055	0.0169	0.0045	8e-04
10	rs75089530	116033724	0.96	0.0430660126656495	0.84	0.364737902801441	0.145452553221979	0.346197403457613	0.0018	0.0019	0.0292	0.1527	0.0076	0.1621	0.2052	0.0078	4e-04	0.0097	0.0064	0.0146	0.001	0.0041	0.0159	0.1435	0.1575	0.001	5e-04	0.0077	0.0234	0.0127	0.0055	0.0169	0.0045	8e-04
10	rs476525	116034874	0.96	0.0430660126656495	0.84	0.364737902801441	0.180129666117796	0.44698107442655	0.0018	0.0019	0.0289	0.1525	0.0075	0.1623	0.2051	0.0079	4e-04	0.0099	0.0064	0.0146	0.001	0.0042	0.0162	0.1434	0.1567	0.0011	5e-04	0.0077	0.0236	0.0126	0.0055	0.0169	0.0046	8e-04
10	rs117782090	116036889	0.97	0.0351293717890758	0.84	0.364737902801441	0.324499482033826	0.61202412333014	0.0018	0.002	0.0289	0.1521	0.0075	0.1621	0.2046	0.0079	4e-04	0.01	0.0064	0.0147	0.0011	0.0044	0.0164	0.1432	0.156	0.0012	6e-04	0.0079	0.0237	0.0126	0.0055	0.0169	0.0047	9e-04
10	rs118191997	116037443	0.97	0.0351293717890758	0.84	0.364737902801441	0.336230953881453	0.677914549067783	0.0018	0.002	0.029	0.152	0.0076	0.162	0.2045	0.008	4e-04	0.0101	0.0065	0.0148	0.0011	0.0044	0.0165	0.1432	0.1558	0.0012	6e-04	0.0079	0.0238	0.0126	0.0055	0.017	0.0047	9e-04
10	rs74643258	116045202	0.94	0.0632155594214646	0.84	0.364737902801441	0.372176143561225	0.330183462467685	0.0022	0.0028	0.0297	0.1469	0.0105	0.1587	0.1984	0.0095	0.001	0.0123	0.0076	0.0163	0.0017	0.0069	0.0192	0.1403	0.1473	0.002	0.0015	0.0098	0.0256	0.0127	0.0057	0.0178	0.0058	0.0014
10	rs79009215	116045796	0.94	0.0632155594214646	0.84	0.364737902801441	0.351768653211146	0.290909901413091	0.0022	0.0028	0.0298	0.1469	0.0105	0.1587	0.1984	0.0095	0.001	0.0123	0.0076	0.0163	0.0017	0.0069	0.0193	0.1403	0.1472	0.002	0.0015	0.0098	0.0257	0.0127	0.0057	0.0179	0.0058	0.0014
10	rs11196683	116048203	0.94	0.0632155594214646	0.84	0.364737902801441	0.320200378183818	0.251156942551563	0.0022	0.0028	0.0298	0.1469	0.0105	0.1587	0.1984	0.0095	0.001	0.0123	0.0076	0.0163	0.0017	0.0069	0.0193	0.1403	0.1472	0.002	0.0015	0.0098	0.0257	0.0127	0.0057	0.0179	0.0058	0.0014
10	rs11196686	116050008	0.94	0.0632155594214646	0.84	0.364737902801441	0.321512209076367	0.250144533136699	0.0022	0.0028	0.0298	0.1469	0.0105	0.1587	0.1984	0.0095	0.001	0.0123	0.0076	0.0163	0.0017	0.0069	0.0193	0.1403	0.1472	0.002	0.0015	0.0098	0.0257	0.0127	0.0057	0.0179	0.0058	0.0014
10	rs61869920	116051017	0.94	0.0632155594214646	0.84	0.364737902801441	0.332364848041676	0.270404093280546	0.0022	0.0028	0.0297	0.1469	0.0105	0.1587	0.1983	0.0095	0.001	0.0123	0.0076	0.0163	0.0017	0.0069	0.0193	0.1403	0.1472	0.002	0.0015	0.0098	0.0257	0.0127	0.0057	0.0179	0.0058	0.0014
10	rs472079	116051762	0.94	0.0632155594214646	0.84	0.364737902801441	0.334681719711798	0.288556699369835	0.0022	0.0028	0.0297	0.1469	0.0105	0.1586	0.1983	0.0095	0.001	0.0123	0.0076	0.0163	0.0017	0.0069	0.0193	0.1402	0.1473	0.002	0.0015	0.0098	0.0257	0.0126	0.0057	0.0179	0.0058	0.0014
10	rs1468500	116057769	0.94	0.0632155594214646	0.84	0.364737902801441	0.341005121195685	0.317895986017691	0.0022	0.0028	0.0296	0.147	0.0105	0.1585	0.1982	0.0096	0.001	0.0124	0.0076	0.0165	0.0017	0.0069	0.0193	0.1398	0.1478	0.0021	0.0015	0.0098	0.0257	0.0124	0.0057	0.0178	0.0058	0.0014
10	Affx-52324003	116060194	0.94	0.0632155594214646	0.84	0.364737902801441	0.355430342350497	0.340752715683388	0.0022	0.003	0.0298	0.1471	0.0104	0.1585	0.1985	0.0096	0.001	0.0125	0.0076	0.0164	0.0017	0.0069	0.0193	0.1397	0.1475	0.002	0.0015	0.0098	0.0257	0.0123	0.0057	0.0178	0.0058	0.0013
10	Affx-2553021	116060387	0.94	0.0632155594214646	0.84	0.364737902801441	0.362489646931311	0.345453480844414	0.0022	0.003	0.0298	0.1472	0.0104	0.1585	0.1986	0.0096	0.001	0.0125	0.0077	0.0164	0.0017	0.0069	0.0194	0.1397	0.1475	0.002	0.0015	0.0098	0.0257	0.0123	0.0057	0.0175	0.0058	0.0013
10	rs2781806	116060427	0.94	0.0632155594214646	0.84	0.364737902801441	0.372448589444756	0.366329049900992	0.0022	0.003	0.0298	0.1472	0.0104	0.1585	0.1986	0.0096	0.001	0.0125	0.0077	0.0164	0.0017	0.0069	0.0194	0.1397	0.1475	0.002	0.0015	0.0098	0.0257	0.0123	0.0057	0.0175	0.0058	0.0013
10	rs41314503	116061306	0.94	0.0632155594214646	0.84	0.364737902801441	0.411645665683601	0.336685631407087	0.0022	0.003	0.0299	0.1472	0.0104	0.1584	0.1984	0.0096	0.001	0.0125	0.0077	0.0164	0.0017	0.0069	0.0194	0.1398	0.1474	0.002	0.0015	0.0098	0.0257	0.0123	0.0057	0.0175	0.0058	0.0013
10	rs117289551	116064284	0.94	0.0632155594214646	0.84	0.364737902801441	0.438198552902844	0.331897422196651	0.0022	0.0031	0.0301	0.1473	0.0104	0.158	0.198	0.0096	0.001	0.0126	0.0077	0.0163	0.0017	0.007	0.0194	0.1402	0.147	0.002	0.0014	0.0098	0.0258	0.0123	0.0058	0.0174	0.0059	0.0013
10	rs73365341	116064528	0.94	0.0632155594214646	0.84	0.364737902801441	0.428027723635173	0.331407455090341	0.0022	0.0031	0.0301	0.1473	0.0104	0.158	0.1979	0.0096	0.001	0.0126	0.0078	0.0163	0.0017	0.007	0.0194	0.1402	0.147	0.002	0.0014	0.0098	0.0258	0.0123	0.0058	0.0174	0.0059	0.0013
10	rs2286397	116067461	0.94	0.0632155594214646	0.84	0.364737902801441	0.3857007713477	0.325666233661888	0.0023	0.0033	0.03	0.1473	0.0105	0.1576	0.1972	0.0096	0.0011	0.0127	0.0078	0.0163	0.0018	0.007	0.0195	0.1406	0.1466	0.002	0.0014	0.0099	0.0258	0.0124	0.0059	0.0174	0.0059	0.0015
10	rs10749159	116069674	0.93	0.0757334056000413	0.85	0.32706018639722	0.452803948932822	0.350795078060429	0.0023	0.0034	0.0301	0.1471	0.0107	0.1572	0.1963	0.0096	0.0011	0.0129	0.008	0.0165	0.0018	0.0072	0.0197	0.1407	0.1461	0.0019	0.0014	0.01	0.0259	0.0125	0.0061	0.0172	0.0061	0.0014
10	rs76313352	116071128	0.93	0.0757334056000413	0.85	0.32706018639722	0.62255095609079	0.597948947067944	0.0024	0.0034	0.0299	0.1467	0.011	0.1574	0.1948	0.0096	0.0011	0.0133	0.0082	0.0167	0.0018	0.0075	0.0202	0.1401	0.1457	0.0019	0.0014	0.01	0.0261	0.0127	0.0062	0.0175	0.0062	0.0013
10	rs117719887	116073344	0.92	0.0900864543555373	0.84	0.364737902801441	0.655007783886069	0.622414226094321	0.0024	0.0035	0.0296	0.1461	0.0115	0.1576	0.1928	0.0097	0.0011	0.0141	0.0085	0.0173	0.0017	0.0079	0.0208	0.1388	0.1446	0.0019	0.0013	0.0101	0.0263	0.0133	0.0063	0.0181	0.0065	0.0012
10	rs72823085	116073557	0.92	0.0900864543555373	0.84	0.364737902801441	0.645241668232694	0.617935655611084	0.0024	0.0035	0.0296	0.146	0.0116	0.1576	0.1926	0.0097	0.0011	0.0141	0.0085	0.0174	0.0017	0.0079	0.0209	0.1386	0.1445	0.0019	0.0013	0.0102	0.0264	0.0134	0.0063	0.0182	0.0065	0.0012
10	rs3813722	116073696	0.92	0.0900864543555373	0.84	0.364737902801441	0.582080358810839	0.587943297997434	0.0024	0.0035	0.0296	0.1461	0.0116	0.1577	0.1927	0.0097	0.0011	0.0142	0.0081	0.0175	0.0017	0.008	0.021	0.1386	0.1445	0.0019	0.0011	0.0102	0.0264	0.0134	0.0063	0.0181	0.0065	0.0012
10	rs621375	116073801	0.92	0.0900864543555373	0.84	0.364737902801441	0.590169306228742	0.614761945493761	0.0024	0.0035	0.0297	0.1461	0.0116	0.1579	0.1925	0.0097	0.0011	0.0142	0.0082	0.0175	0.0017	0.008	0.0211	0.1384	0.1443	0.0019	0.0011	0.0102	0.0264	0.0134	0.0063	0.0181	0.0065	0.0012
10	rs10885546	116079016	0.91	0.106429816649543	0.84	0.364737902801441	0.657441786314471	0.670402779796481	0.0024	0.0035	0.0301	0.1453	0.0119	0.1579	0.1911	0.0097	0.001	0.0145	0.0086	0.0178	0.0017	0.0082	0.022	0.1378	0.1439	0.0018	0.001	0.0102	0.0262	0.0137	0.0065	0.0183	0.007	0.0011
10	rs12781207	116079145	0.91	0.106429816649543	0.84	0.364737902801441	0.653363571117924	0.685593138620418	0.0024	0.0035	0.0301	0.1453	0.0119	0.158	0.1911	0.0097	0.001	0.0145	0.0086	0.0178	0.0017	0.0082	0.022	0.1378	0.1439	0.0018	0.001	0.0102	0.0262	0.0137	0.0065	0.0183	0.007	0.0011
10	rs72823092	116079182	0.91	0.106429816649543	0.84	0.364737902801441	0.654006735786818	0.687219963099833	0.0024	0.0035	0.0301	0.1453	0.0119	0.158	0.1911	0.0097	0.001	0.0145	0.0086	0.0178	0.0017	0.0083	0.022	0.1378	0.1439	0.0018	0.001	0.0102	0.0262	0.0137	0.0065	0.0183	0.007	0.0011
10	rs4918897	116079751	0.91	0.106429816649543	0.84	0.364737902801441	0.656152687747068	0.691068644380768	0.0024	0.0035	0.0301	0.1453	0.0119	0.158	0.1911	0.0097	0.001	0.0146	0.0086	0.0178	0.0017	0.0084	0.0219	0.1377	0.1438	0.0018	0.001	0.0102	0.0261	0.0137	0.0065	0.0183	0.007	0.0011
10	rs79005704	116080648	0.91	0.106429816649543	0.84	0.364737902801441	0.703571594692046	0.788643346417552	0.0024	0.0035	0.0301	0.1452	0.012	0.158	0.191	0.0097	0.001	0.0146	0.0087	0.0178	0.0017	0.0084	0.022	0.1377	0.1439	0.0018	0.001	0.0102	0.026	0.0137	0.0065	0.0183	0.007	0.0011
10	rs72826916	116098246	0.9	0.124917206299546	0.84	0.364737902801441	0.698188795167762	0.808978466484554	0.0025	0.0036	0.0302	0.1445	0.0122	0.1575	0.1889	0.0099	0.0014	0.0152	0.0092	0.0178	0.0016	0.0088	0.0223	0.1371	0.143	0.0017	9e-04	0.0105	0.0261	0.0144	0.0067	0.0189	0.0074	9e-04
10	rs72826917	116098572	0.9	0.124917206299546	0.84	0.364737902801441	0.692751093566893	0.806373123774639	0.0025	0.0036	0.0302	0.1444	0.0122	0.1575	0.1889	0.0099	0.0014	0.0152	0.0092	0.0178	0.0016	0.0089	0.0223	0.1371	0.143	0.0016	9e-04	0.0105	0.0261	0.0144	0.0067	0.0189	0.0075	9e-04
10	rs11196704	116101843	0.9	0.124917206299546	0.84	0.364737902801441	0.683754842755409	0.784224080109161	0.0025	0.0037	0.0303	0.1443	0.0122	0.1574	0.1883	0.01	0.0015	0.0154	0.0093	0.0177	0.0016	0.009	0.0224	0.1369	0.1427	0.0016	8e-04	0.0106	0.0261	0.0146	0.0067	0.0191	0.0076	9e-04
10	rs71484940	116103165	0.9	0.124917206299546	0.84	0.364737902801441	0.752154416549363	0.896074786455799	0.0025	0.0037	0.0303	0.1443	0.0123	0.1574	0.1881	0.0099	0.0014	0.0154	0.0094	0.0177	0.0016	0.009	0.0226	0.1366	0.1427	0.0016	8e-04	0.0107	0.0262	0.0146	0.0067	0.0191	0.0076	9e-04
10	rs6585272	116104515	0.9	0.124917206299546	0.84	0.364737902801441	0.75162197317993	0.925925175292134	0.0025	0.0037	0.0303	0.1442	0.0123	0.1575	0.1879	0.0099	0.0014	0.0154	0.0094	0.0178	0.0015	0.0091	0.0227	0.1365	0.1428	0.0015	8e-04	0.0107	0.0262	0.0147	0.0068	0.0192	0.0077	9e-04
10	rs61091485	116105241	0.9	0.124917206299546	0.84	0.364737902801441	0.907093096481815	0.964542058305909	0.0025	0.0038	0.0304	0.1436	0.0125	0.1576	0.1875	0.01	0.0014	0.0155	0.0095	0.0175	0.0015	0.0094	0.023	0.1358	0.1423	0.0013	7e-04	0.0108	0.0262	0.0151	0.0069	0.0194	0.0078	0.0011
10	rs11196707	116106037	0.89	0.145699762692903	0.84	0.364737902801441	0.943917384028972	0.968675212661196	0.0025	0.0038	0.0305	0.1428	0.0128	0.1577	0.1872	0.01	0.0014	0.0157	0.0097	0.0172	0.0014	0.0097	0.0235	0.1351	0.1418	0.0013	7e-04	0.0109	0.0262	0.0156	0.007	0.0195	0.008	0.0011
10	rs75326452	116106412	0.89	0.145699762692903	0.84	0.364737902801441	1.05079168583383	1.07097955879912	0.0025	0.0038	0.0306	0.1425	0.0128	0.1577	0.1871	0.01	0.0014	0.0157	0.0097	0.0173	0.0014	0.0098	0.0237	0.1349	0.1416	0.0012	7e-04	0.011	0.0262	0.0156	0.007	0.0196	0.0081	0.001
10	rs4751933	116109658	0.88	0.168925028033099	0.84	0.364737902801441	1.29692515466636	1.38718782153859	0.0027	0.0041	0.031	0.1391	0.0138	0.1576	0.1858	0.0103	0.0013	0.0156	0.0105	0.0189	0.0013	0.011	0.026	0.1324	0.1387	0.0013	6e-04	0.0111	0.0259	0.0163	0.0078	0.02	0.0089	0.001
10	rs1334469	116111028	0.88	0.168925028033099	0.84	0.364737902801441	1.41145161477805	1.51123913899291	0.0027	0.0041	0.0312	0.1392	0.0141	0.157	0.1857	0.0103	0.0014	0.0154	0.0106	0.0191	0.0014	0.0112	0.0268	0.1315	0.1377	0.0013	6e-04	0.0111	0.0257	0.0165	0.0079	0.0199	0.0095	0.001
10	rs28402106	116111214	0.88	0.168925028033099	0.84	0.364737902801441	1.44269951574834	1.56177572292431	0.0027	0.0041	0.0312	0.1394	0.0141	0.1567	0.1857	0.0104	0.0014	0.0155	0.0106	0.0191	0.0014	0.0112	0.0268	0.1315	0.1376	0.0013	6e-04	0.0111	0.0257	0.0165	0.0079	0.0199	0.0095	0.001
10	rs117145340	116112353	0.88	0.168925028033099	0.84	0.364737902801441	1.54554860807227	1.5955515583306	0.0027	0.0041	0.0315	0.1391	0.0141	0.1562	0.1853	0.0104	0.0013	0.0155	0.0107	0.0192	0.0014	0.0114	0.027	0.1313	0.1375	0.0013	6e-04	0.0109	0.0259	0.0167	0.0079	0.0198	0.0096	0.001
10	rs1889454	116112401	0.88	0.168925028033099	0.84	0.364737902801441	1.54534561997319	1.59711312790585	0.0027	0.0041	0.0316	0.1391	0.0141	0.1562	0.1853	0.0104	0.0013	0.0155	0.0107	0.0192	0.0014	0.0114	0.027	0.1313	0.1375	0.0013	6e-04	0.0109	0.0259	0.0167	0.0079	0.0198	0.0096	0.001
10	rs10736232	116113728	0.88	0.168925028033099	0.84	0.364737902801441	1.60965741481604	1.5979807679827	0.0027	0.0041	0.0317	0.1387	0.0142	0.1559	0.1852	0.0105	0.0013	0.0155	0.0107	0.0193	0.0014	0.0115	0.0274	0.1313	0.1375	0.0013	7e-04	0.0108	0.026	0.0167	0.008	0.0197	0.0097	0.001
10	rs77414898	116116613	0.89	0.145699762692903	0.84	0.364737902801441	1.6572814098597	1.64842621593708	0.0027	0.0041	0.0317	0.1387	0.0141	0.1559	0.1853	0.0105	0.0013	0.0155	0.0107	0.0193	0.0014	0.0115	0.0274	0.1312	0.1374	0.0013	7e-04	0.0108	0.026	0.0167	0.008	0.0197	0.0097	0.001
10	rs117135380	116121175	0.89	0.145699762692903	0.84	0.364737902801441	1.69342641657895	1.66797184699038	0.0027	0.0041	0.0316	0.1387	0.0141	0.1558	0.1854	0.0105	0.0013	0.0155	0.0107	0.0193	0.0014	0.0115	0.0274	0.1312	0.1374	0.0013	7e-04	0.0108	0.026	0.0166	0.008	0.0197	0.0097	0.001
10	rs7904749	116126107	0.88	0.168925028033099	0.84	0.364737902801441	1.59177264619522	1.68685207206069	0.0027	0.004	0.0313	0.1385	0.0138	0.1554	0.1862	0.0107	0.0013	0.0155	0.0109	0.0198	0.0015	0.0114	0.0278	0.1308	0.1368	0.0012	8e-04	0.011	0.0256	0.0165	0.008	0.0198	0.0098	0.0012
10	rs143238518	116128912	0.87	0.194736090082605	0.83	0.405269641990714	1.24315402633398	1.56436988267148	0.0029	0.0041	0.0307	0.1377	0.0133	0.1546	0.1872	0.0111	0.0013	0.0152	0.0113	0.0208	0.002	0.0114	0.0285	0.13	0.1353	0.0015	9e-04	0.0115	0.0249	0.0163	0.0082	0.0203	0.0097	0.0016
10	rs72826927	116131117	0.86	0.223270892544248	0.83	0.405269641990714	1.16744141847407	1.49096102716762	0.0029	0.0041	0.0306	0.1377	0.0132	0.1546	0.1872	0.0111	0.0016	0.0152	0.0113	0.0207	0.002	0.0113	0.0285	0.13	0.1353	0.0015	9e-04	0.0115	0.0249	0.0163	0.0082	0.0204	0.0097	0.0017
10	rs118076723	116131236	0.86	0.223270892544248	0.82	0.448736318624531	1.16780668438889	1.49113269247115	0.0029	0.0041	0.0306	0.1377	0.0132	0.1546	0.1872	0.0111	0.0016	0.0152	0.0113	0.0207	0.002	0.0113	0.0285	0.13	0.1353	0.0015	9e-04	0.0115	0.0249	0.0163	0.0082	0.0204	0.0097	0.0017
10	rs10437496	116131841	0.86	0.223270892544248	0.82	0.448736318624531	1.13574513630643	1.48289631515527	0.0029	0.0041	0.0306	0.1377	0.0132	0.1546	0.1872	0.0111	0.0016	0.0152	0.0113	0.0207	0.002	0.0113	0.0285	0.13	0.1353	0.0016	9e-04	0.0115	0.0249	0.0163	0.0082	0.0204	0.0097	0.0017
10	rs4751648	116132246	0.86	0.223270892544248	0.83	0.405269641990714	1.12474632068602	1.47500996742626	0.0029	0.0041	0.0306	0.1377	0.0132	0.1546	0.1872	0.0111	0.0016	0.0152	0.0113	0.0207	0.002	0.0113	0.0285	0.13	0.1353	0.0016	9e-04	0.0115	0.0249	0.0163	0.0082	0.0204	0.0097	0.0017
10	rs494975	116133856	0.86	0.223270892544248	0.83	0.405269641990714	1.17338253357861	1.53293962402459	0.0029	0.0041	0.0306	0.1376	0.0132	0.1546	0.1872	0.0111	0.0016	0.0152	0.0113	0.0207	0.002	0.0113	0.0285	0.1301	0.1352	0.0016	9e-04	0.0116	0.0249	0.0163	0.0082	0.0204	0.0097	0.0017
10	rs117723702	116133975	0.86	0.223270892544248	0.83	0.405269641990714	1.17411456359587	1.51502459363408	0.0029	0.0041	0.0306	0.1376	0.0132	0.1546	0.1872	0.0111	0.0016	0.0152	0.0113	0.0207	0.002	0.0113	0.0285	0.1301	0.1352	0.0016	9e-04	0.0116	0.0249	0.0163	0.0082	0.0204	0.0097	0.0017
10	rs4751674	116139029	0.86	0.223270892544248	0.83	0.405269641990714	1.29502373862886	1.56748375658052	0.0029	0.0041	0.0305	0.1372	0.0135	0.1547	0.187	0.0111	0.0017	0.0151	0.0114	0.0208	0.002	0.0113	0.0286	0.1305	0.1347	0.0016	0.001	0.0117	0.0247	0.0164	0.0082	0.0205	0.0096	0.0017
10	rs945094	116143802	0.85	0.254661707966279	0.83	0.405269641990714	1.11387955393138	1.04461589363042	0.0031	0.0043	0.0307	0.1369	0.0129	0.1577	0.1884	0.0108	0.0016	0.0141	0.0109	0.0196	0.0022	0.0103	0.0279	0.1318	0.1372	0.0017	0.0011	0.0122	0.0228	0.0153	0.0075	0.0206	0.0088	0.0021
10	rs76040197	116144002	0.85	0.254661707966279	0.83	0.405269641990714	1.05613884578061	0.945511155283675	0.0031	0.0043	0.0307	0.1369	0.0129	0.1578	0.1885	0.0108	0.0016	0.0141	0.0109	0.0195	0.0022	0.0103	0.0278	0.1319	0.1373	0.0017	0.0011	0.0122	0.0227	0.0153	0.0075	0.0206	0.0088	0.0022
10	rs12416409	116144083	0.85	0.254661707966279	0.83	0.405269641990714	1.06352001650933	0.976473992365484	0.0031	0.0043	0.0307	0.1369	0.0128	0.1579	0.1886	0.0108	0.0016	0.0141	0.0109	0.0195	0.0022	0.0103	0.0278	0.1319	0.1373	0.0017	0.0011	0.0122	0.0227	0.0153	0.0074	0.0206	0.0088	0.0022
10	rs10787527	116147398	0.84	0.289034762536342	0.83	0.405269641990714	0.89689544731852	0.820032480062241	0.0034	0.0044	0.0301	0.1378	0.0122	0.1598	0.1907	0.0106	0.0015	0.0138	0.0106	0.0182	0.0023	0.0094	0.0264	0.1329	0.1382	0.0019	0.0012	0.0122	0.0225	0.0147	0.0072	0.0199	0.0083	0.0025
10	rs61868311	116148655	0.84	0.289034762536342	0.83	0.405269641990714	0.969961940295006	0.775249643012696	0.0035	0.0044	0.03	0.1385	0.0122	0.1606	0.1911	0.0105	0.0015	0.0136	0.0105	0.0178	0.0023	0.0092	0.0262	0.1329	0.1381	0.0019	0.0012	0.0121	0.0224	0.0146	0.0069	0.0198	0.0081	0.0026
10	rs4751756	116150161	0.83	0.326509998324372	0.83	0.405269641990714	0.861344773948748	0.633571138114317	0.0036	0.0044	0.0299	0.1392	0.0121	0.1616	0.1916	0.0105	0.0016	0.0133	0.0103	0.0174	0.0023	0.009	0.0259	0.1331	0.138	0.0019	0.0012	0.0121	0.0223	0.0144	0.0068	0.0197	0.008	0.0027
10	rs537432	116152354	0.82	0.36720095628419	0.83	0.405269641990714	0.664264307615679	0.389084330824566	0.0037	0.0044	0.0297	0.1403	0.012	0.1626	0.192	0.0104	0.0017	0.013	0.0099	0.0168	0.0024	0.0087	0.0249	0.133	0.1388	0.0021	0.0013	0.0122	0.0223	0.0143	0.0067	0.0195	0.0076	0.003
10	rs11196722	116154897	0.82	0.36720095628419	0.83	0.405269641990714	0.618154929909374	0.367842447748089	0.0037	0.0043	0.0297	0.1406	0.012	0.1629	0.1921	0.0105	0.0017	0.013	0.0098	0.0167	0.0024	0.0086	0.0248	0.1328	0.139	0.0021	0.0013	0.0122	0.0223	0.0144	0.0067	0.0195	0.0075	0.003
10	rs605654	116155850	0.82	0.36720095628419	0.83	0.405269641990714	0.598378609958516	0.346941786734626	0.0037	0.0043	0.0297	0.1406	0.012	0.1629	0.1921	0.0105	0.0017	0.013	0.0098	0.0167	0.0024	0.0086	0.0248	0.1327	0.139	0.0021	0.0013	0.0122	0.0223	0.0144	0.0067	0.0195	0.0075	0.003
10	rs11196731	116171805	0.82	0.36720095628419	0.83	0.405269641990714	0.465388005058073	0.177255701343504	0.0037	0.0041	0.0298	0.1409	0.0119	0.1633	0.1922	0.0103	0.0017	0.013	0.0098	0.0163	0.0027	0.0085	0.0244	0.1325	0.1398	0.0023	0.0013	0.0122	0.0224	0.0143	0.0068	0.0195	0.0073	0.003
10	rs10885562	116175435	0.82	0.36720095628419	0.83	0.405269641990714	0.423364488693877	0.154719472733472	0.0036	0.0041	0.0298	0.1407	0.0119	0.1639	0.192	0.0102	0.0016	0.0129	0.0096	0.0162	0.0027	0.0085	0.0243	0.1329	0.1402	0.0023	0.0012	0.0123	0.0224	0.0143	0.0067	0.0193	0.0072	0.0029
10	rs4752697	116175677	0.82	0.36720095628419	0.83	0.405269641990714	0.424295105447895	0.155006416924415	0.0037	0.0041	0.0297	0.1407	0.0119	0.1638	0.1916	0.0103	0.0016	0.0129	0.0096	0.0163	0.0027	0.0085	0.0244	0.1329	0.1403	0.0023	0.0013	0.0123	0.0224	0.0143	0.0068	0.0194	0.0072	0.0029
10	rs1570224	116177609	0.82	0.36720095628419	0.83	0.405269641990714	0.457503191823679	0.164678601757844	0.0037	0.0041	0.0297	0.1406	0.0119	0.164	0.1914	0.0103	0.0016	0.0129	0.0096	0.0164	0.0028	0.0085	0.0244	0.1328	0.1402	0.0024	0.0013	0.0122	0.0224	0.0142	0.0067	0.0192	0.0072	0.003
10	rs1575232	116180247	0.82	0.36720095628419	0.83	0.405269641990714	0.427969276662228	0.156539983186341	0.0037	0.0041	0.0297	0.1406	0.0119	0.1641	0.1915	0.0103	0.0017	0.0129	0.0095	0.0163	0.0028	0.0085	0.0243	0.133	0.1403	0.0024	0.0014	0.0122	0.0224	0.0142	0.0066	0.0192	0.0071	0.003
10	rs4752726	116185507	0.83	0.326509998324372	0.83	0.405269641990714	0.379512799671369	0.144797267381713	0.0037	0.0041	0.0296	0.1404	0.0118	0.1642	0.1917	0.0103	0.0017	0.0128	0.0093	0.0162	0.0028	0.0084	0.0242	0.1333	0.1404	0.0025	0.0014	0.0122	0.0224	0.0142	0.0066	0.0191	0.0071	0.0031
10	rs10749164	116186341	0.82	0.36720095628419	0.83	0.405269641990714	0.356975138001765	0.144423980149105	0.0037	0.0041	0.0296	0.1411	0.0118	0.164	0.1921	0.0103	0.0017	0.0129	0.009	0.0162	0.0028	0.0084	0.0242	0.1332	0.1404	0.0025	0.0012	0.012	0.0224	0.0142	0.0066	0.0191	0.0071	0.0031
10	rs74371433	116190341	0.83	0.326509998324372	0.83	0.405269641990714	0.343248500434829	0.151196152137267	0.0038	0.0042	0.0296	0.1409	0.0117	0.1647	0.1919	0.0103	0.0018	0.0129	0.0089	0.0162	0.0029	0.0081	0.0239	0.1332	0.1405	0.0026	0.0013	0.012	0.0223	0.0142	0.0066	0.0191	0.007	0.0032
10	rs11551242	116192120	0.83	0.326509998324372	0.83	0.405269641990714	0.328981935756415	0.129604341022581	0.0038	0.0042	0.0296	0.1408	0.0117	0.1652	0.1918	0.0103	0.0018	0.0129	0.0089	0.0161	0.0029	0.008	0.0237	0.1333	0.1405	0.0027	0.0013	0.0121	0.0223	0.0143	0.0066	0.0191	0.007	0.0032
10	rs12218443	116210984	0.82	0.36720095628419	0.83	0.405269641990714	0.195194864340776	0.112059669825211	0.0046	0.0039	0.0291	0.1415	0.0105	0.164	0.1928	0.0098	0.0026	0.0131	0.0083	0.0158	0.0033	0.0078	0.0232	0.1344	0.1425	0.0034	0.0015	0.0113	0.0214	0.0139	0.0062	0.0191	0.006	0.0036
10	rs61870073	116218051	0.82	0.36720095628419	0.83	0.405269641990714	0.196426975019075	0.156156087589922	0.0047	0.0039	0.029	0.1415	0.0104	0.164	0.1927	0.0098	0.0027	0.0131	0.0083	0.0158	0.0033	0.0077	0.0232	0.1345	0.1426	0.0035	0.0015	0.0112	0.0214	0.0139	0.0061	0.0192	0.006	0.0036
10	rs7920878	116222749	0.81	0.411214762386647	0.83	0.405269641990714	0.172839435478394	0.126214354614854	0.0047	0.0039	0.029	0.1414	0.0102	0.1639	0.1925	0.0099	0.0028	0.0132	0.0082	0.0158	0.0033	0.0076	0.0231	0.1345	0.1429	0.0036	0.0015	0.0111	0.0214	0.014	0.0061	0.0192	0.006	0.0037
10	rs17779280	116239337	0.8	0.458652199356866	0.83	0.405269641990714	0.103637825209327	0.177255701343504	0.0052	0.0039	0.0298	0.1401	0.0094	0.1633	0.194	0.0086	0.0031	0.0134	0.007	0.0153	0.0031	0.0068	0.0216	0.1307	0.1472	0.0045	0.0018	0.0116	0.0218	0.0141	0.0063	0.0206	0.0063	0.0041
10	rs7069661	116241513	0.8	0.458652199356866	0.83	0.405269641990714	0.0791148573530652	0.0940756232891506	0.0052	0.0039	0.0299	0.1401	0.0094	0.1632	0.194	0.0085	0.0031	0.0134	0.007	0.0153	0.0031	0.0068	0.0215	0.1304	0.1475	0.0046	0.0018	0.0116	0.0219	0.0141	0.0063	0.0207	0.0064	0.0041
10	rs2475226	116246725	0.8	0.458652199356866	0.83	0.405269641990714	0.0642712235871345	0.0730826690391564	0.0053	0.0039	0.0299	0.1399	0.0094	0.1632	0.1937	0.0085	0.0031	0.0134	0.007	0.0153	0.0031	0.0068	0.0215	0.1302	0.1475	0.0046	0.0018	0.0117	0.0219	0.0148	0.0063	0.0208	0.0065	0.0041
10	rs7899354	116249580	0.8	0.458652199356866	0.83	0.405269641990714	0.0603755613601403	0.0677244383514736	0.0053	0.0039	0.0297	0.1398	0.0094	0.1634	0.1937	0.0086	0.0032	0.0134	0.0069	0.0153	0.0031	0.0067	0.0214	0.13	0.1475	0.0046	0.0019	0.0116	0.022	0.0148	0.0063	0.0208	0.0064	0.0042
10	rs11196764	116252408	0.8	0.458652199356866	0.83	0.405269641990714	0.054961522178725	0.0604061116483617	0.0053	0.0039	0.0296	0.1401	0.0093	0.1637	0.1937	0.0086	0.0032	0.0134	0.0069	0.0153	0.0031	0.0067	0.0213	0.1299	0.1476	0.0046	0.0019	0.0116	0.0221	0.0148	0.0063	0.0207	0.0064	0.0042
10	rs17717312	116257905	0.8	0.458652199356866	0.84	0.364737902801441	0.0508216010727454	0.0791992646146135	0.0053	0.0039	0.0297	0.1399	0.0093	0.1634	0.1936	0.0087	0.0033	0.0134	0.0068	0.0153	0.0031	0.0067	0.0213	0.1299	0.1476	0.0046	0.0019	0.0116	0.0221	0.0149	0.0063	0.0207	0.0066	0.0042
10	rs2475229	116258384	0.8	0.458652199356866	0.84	0.364737902801441	0.0502431490613715	0.0785343170470082	0.0053	0.0039	0.0297	0.1399	0.0093	0.1634	0.1936	0.0087	0.0033	0.0134	0.0068	0.0153	0.0031	0.0067	0.0213	0.1299	0.1476	0.0046	0.002	0.0116	0.0221	0.0149	0.0062	0.0207	0.0066	0.0041
10	rs12765701	116260188	0.8	0.458652199356866	0.84	0.364737902801441	0.0461156557721512	0.0823323880694233	0.0053	0.0039	0.0298	0.1399	0.0093	0.1632	0.1936	0.0087	0.0033	0.0134	0.0068	0.0153	0.0031	0.0067	0.0212	0.1298	0.1475	0.0046	0.002	0.0116	0.0221	0.0149	0.0062	0.0207	0.0067	0.0041
10	rs17717412	116262076	0.8	0.458652199356866	0.84	0.364737902801441	0.0483096395223374	0.0890549898636873	0.0053	0.0039	0.0298	0.1398	0.0093	0.1633	0.1936	0.0086	0.0033	0.0134	0.0067	0.0153	0.0031	0.0067	0.0212	0.1298	0.1477	0.0046	0.002	0.0117	0.0221	0.0149	0.0062	0.0207	0.0067	0.0041
10	rs75543351	116267649	0.8	0.458652199356866	0.84	0.364737902801441	0.04480790693285	0.0902998883975837	0.0053	0.0039	0.0298	0.1399	0.0093	0.1632	0.1936	0.0086	0.0033	0.0133	0.0067	0.0153	0.0031	0.0067	0.0212	0.1297	0.1477	0.0046	0.002	0.0117	0.0221	0.0149	0.0062	0.0207	0.0068	0.004
10	rs77962058	116270965	0.8	0.458652199356866	0.84	0.364737902801441	0.0457592679401495	0.0849046189092807	0.0053	0.0039	0.0298	0.1401	0.0093	0.163	0.1937	0.0086	0.0033	0.0133	0.0067	0.0154	0.0031	0.0067	0.0212	0.1297	0.1478	0.0046	0.002	0.0117	0.0221	0.0149	0.0062	0.0207	0.0068	0.004
10	rs11196773	116273161	0.8	0.458652199356866	0.84	0.364737902801441	0.045574071682403	0.0960662935999257	0.0053	0.0039	0.0298	0.1401	0.0093	0.1631	0.1936	0.0086	0.0033	0.0133	0.0067	0.0154	0.0031	0.0067	0.0211	0.1297	0.1478	0.0046	0.002	0.0117	0.0221	0.0149	0.0062	0.0207	0.0067	0.004
10	rs12240514	116277287	0.8	0.458652199356866	0.84	0.364737902801441	0.0241585882761022	0.0725106983371063	0.0052	0.0038	0.0294	0.1415	0.0088	0.162	0.1962	0.0084	0.0034	0.0132	0.0066	0.0155	0.0032	0.0065	0.0197	0.1285	0.1496	0.0044	0.0024	0.012	0.0222	0.0148	0.0061	0.0202	0.0064	0.004
10	rs2497707	116277525	0.8	0.458652199356866	0.85	0.32706018639722	0.0225467395273058	0.0874315386263172	0.0052	0.0038	0.0293	0.1417	0.0088	0.1618	0.1966	0.0083	0.0034	0.0131	0.0066	0.0154	0.0032	0.0065	0.0195	0.1283	0.1499	0.0044	0.0024	0.012	0.0223	0.0147	0.0061	0.0201	0.0064	0.004
10	rs35841256	116282201	0.79	0.509607847349147	0.85	0.32706018639722	0.00900727113083677	0.0725820932031408	0.0051	0.0036	0.0288	0.1434	0.0083	0.16	0.1999	0.0083	0.0034	0.0128	0.0064	0.0152	0.0033	0.0066	0.0177	0.1267	0.1522	0.0041	0.0028	0.0126	0.0225	0.0146	0.0059	0.0195	0.0062	0.0039
10	rs111302837	116282947	0.79	0.509607847349147	0.86	0.29215087580064	0.00817499476546115	0.0718694516388229	0.0051	0.0036	0.0288	0.1434	0.0082	0.16	0.1999	0.0083	0.0034	0.0128	0.0064	0.0152	0.0033	0.0066	0.0177	0.1267	0.1523	0.0041	0.0028	0.0126	0.0225	0.0146	0.0059	0.0196	0.0062	0.0039
10	rs2475239	116283756	0.79	0.509607847349147	0.86	0.29215087580064	0.00704033020431209	0.0562378374433771	0.0051	0.0036	0.0288	0.1435	0.0082	0.16	0.1999	0.0083	0.0034	0.0128	0.0064	0.0152	0.0033	0.0066	0.0177	0.1267	0.1523	0.0042	0.0028	0.0126	0.0225	0.0146	0.0059	0.0196	0.0062	0.0039
10	rs11592370	116300073	0.79	0.509607847349147	0.87	0.259919603286658	0.00540577761786578	0.0711597208539479	0.0051	0.0035	0.0284	0.1444	0.0081	0.1605	0.2003	0.008	0.0034	0.0126	0.0063	0.0152	0.0032	0.0065	0.0175	0.1262	0.1525	0.0041	0.0029	0.0125	0.0224	0.0145	0.0059	0.0196	0.0064	0.0039
10	rs41284354	116307340	0.79	0.509607847349147	0.87	0.259919603286658	0.00441639266414993	0.0585015898902488	0.0051	0.0035	0.0283	0.1448	0.0081	0.1606	0.2004	0.0079	0.0034	0.0125	0.0063	0.0151	0.0032	0.0065	0.0174	0.1261	0.1526	0.0041	0.0029	0.0125	0.0224	0.0145	0.0059	0.0196	0.0064	0.0039
10	Affx-2556177	116307504	0.79	0.509607847349147	0.86	0.29215087580064	0.00433723715735879	0.0577860044362551	0.0051	0.0035	0.0283	0.1448	0.0081	0.1606	0.2004	0.0079	0.0034	0.0125	0.0063	0.0151	0.0032	0.0065	0.0174	0.1261	0.1526	0.0041	0.0029	0.0125	0.0224	0.0145	0.0059	0.0196	0.0064	0.0039
10	rs11196785	116308771	0.78	0.56417027826485	0.86	0.29215087580064	0.00320497148122742	0.0598781317127712	0.0051	0.0036	0.0282	0.1448	0.0081	0.1607	0.2003	0.0079	0.0035	0.0126	0.0062	0.0151	0.0032	0.0063	0.0174	0.1258	0.1523	0.0042	0.0029	0.0125	0.0223	0.0145	0.0066	0.0196	0.0064	0.0039
10	rs113980088	116313876	0.78	0.56417027826485	0.86	0.29215087580064	0.00290916732576728	0.053258562144801	0.0051	0.0036	0.0281	0.1448	0.0081	0.1606	0.2003	0.0078	0.0035	0.0127	0.0062	0.0151	0.0032	0.0064	0.0174	0.1257	0.1526	0.0042	0.0028	0.0124	0.0224	0.0144	0.0068	0.0197	0.0064	0.0039
10	rs56757634	116321830	0.78	0.56417027826485	0.86	0.29215087580064	0.00276775835395614	0.0361066857100497	0.0052	0.0036	0.0281	0.1448	0.0081	0.1605	0.2003	0.0078	0.0035	0.0127	0.0062	0.0151	0.0032	0.0064	0.0174	0.1256	0.1528	0.0042	0.0028	0.0124	0.0225	0.0143	0.007	0.0198	0.0064	0.0039
10	rs7923449	116323720	0.78	0.56417027826485	0.85	0.32706018639722	0.0030011914082395	0.0266009526377615	0.0052	0.0037	0.0281	0.1448	0.0081	0.1605	0.2003	0.0077	0.0035	0.0127	0.0062	0.0151	0.0032	0.0064	0.0175	0.1256	0.1529	0.0042	0.0027	0.0124	0.0225	0.0139	0.0071	0.0198	0.0064	0.0039
10	rs2483560	116325202	0.78	0.56417027826485	0.85	0.32706018639722	0.0036691405392709	0.02738384419659	0.0052	0.0037	0.0282	0.1449	0.008	0.1604	0.2004	0.0077	0.0035	0.0127	0.0062	0.0149	0.0032	0.0064	0.0171	0.1257	0.1531	0.0042	0.0027	0.0124	0.0225	0.0138	0.0071	0.0198	0.0065	0.004
10	rs2483561	116327015	0.78	0.56417027826485	0.85	0.32706018639722	0.00533530849476501	0.0261908178568244	0.0052	0.0036	0.0284	0.1451	0.0079	0.1603	0.2005	0.0077	0.0034	0.0128	0.0063	0.0148	0.0032	0.0064	0.0169	0.1259	0.153	0.0042	0.0027	0.0123	0.0226	0.0136	0.0072	0.02	0.0064	0.0039
10	rs10885582	116327550	0.78	0.56417027826485	0.85	0.32706018639722	0.00588853501505241	0.0248012363285084	0.0052	0.0036	0.0285	0.1451	0.0079	0.1604	0.2005	0.0077	0.0034	0.0128	0.0063	0.0148	0.0032	0.0064	0.0169	0.1259	0.1531	0.0042	0.0027	0.0123	0.0226	0.0135	0.0072	0.0201	0.0064	0.0039
10	rs2483567	116332770	0.78	0.56417027826485	0.85	0.32706018639722	0.00742746598024266	0.0215476404171918	0.0053	0.0035	0.0283	0.1449	0.0079	0.161	0.2003	0.0079	0.0034	0.013	0.0064	0.0151	0.0031	0.0065	0.0168	0.1259	0.152	0.0041	0.0026	0.0123	0.0228	0.0134	0.0072	0.0206	0.0063	0.0039
10	rs2483577	116345504	0.78	0.56417027826485	0.85	0.32706018639722	0.00968898315126503	0.021713409974373	0.0053	0.0035	0.0283	0.1449	0.008	0.1609	0.2	0.0078	0.0034	0.0133	0.0064	0.0151	0.0031	0.0065	0.0168	0.1259	0.1524	0.0041	0.0026	0.0123	0.0228	0.0133	0.0072	0.0206	0.0063	0.0039
10	rs71484947	116345574	0.78	0.56417027826485	0.85	0.32706018639722	0.00968898315126503	0.021838138548968	0.0053	0.0035	0.0283	0.1449	0.008	0.1609	0.2	0.0078	0.0034	0.0133	0.0064	0.0151	0.0031	0.0065	0.0168	0.1259	0.1524	0.0041	0.0026	0.0123	0.0228	0.0133	0.0072	0.0206	0.0063	0.0039
10	rs77330698	116353274	0.78	0.56417027826485	0.85	0.32706018639722	0.0104570635255539	0.036054001570451	0.0053	0.0035	0.0282	0.1449	0.008	0.161	0.2	0.0078	0.0034	0.0133	0.0063	0.015	0.0031	0.0066	0.0167	0.1258	0.1526	0.0041	0.0026	0.0123	0.0228	0.0133	0.0072	0.0205	0.0063	0.0039
10	rs2277265	116361840	0.76	0.684441169424083	0.85	0.32706018639722	0.0244367031080496	0.0152152752707389	0.0051	0.0026	0.0279	0.1454	0.008	0.162	0.2017	0.0082	0.0025	0.0144	0.0062	0.0144	0.0027	0.0073	0.0145	0.124	0.1554	0.0035	0.0019	0.013	0.0243	0.0128	0.0077	0.019	0.0065	0.0033
10	rs2497665	116362500	0.75	0.750298972197586	0.85	0.32706018639722	0.0649524396179285	0.0330080728018168	0.0048	0.0022	0.0277	0.1467	0.0076	0.1623	0.2025	0.008	0.002	0.0149	0.0062	0.0137	0.0023	0.0074	0.0134	0.1243	0.1567	0.003	0.0015	0.0132	0.0251	0.0125	0.0078	0.0187	0.0067	0.0028
10	rs10787540	116364424	0.75	0.750298972197586	0.85	0.32706018639722	0.0941768286143402	0.0406006561308255	0.0046	0.002	0.0276	0.1474	0.0074	0.1625	0.2029	0.0079	0.0016	0.0151	0.0062	0.0132	0.0021	0.0075	0.0128	0.1244	0.1575	0.0027	0.0013	0.0133	0.0256	0.0123	0.008	0.0186	0.0069	0.0026
10	rs17092124	116364849	0.75	0.750298972197586	0.85	0.32706018639722	0.0895378834733846	0.0351637452472248	0.0046	0.002	0.0276	0.1476	0.0074	0.1621	0.203	0.0079	0.0016	0.0151	0.0062	0.0132	0.0021	0.0075	0.0129	0.1243	0.1578	0.0027	0.0013	0.0133	0.0256	0.0124	0.008	0.0186	0.0069	0.0025
10	rs2483589	116365316	0.75	0.750298972197586	0.85	0.32706018639722	0.093311154073191	0.037596035498479	0.0046	0.002	0.0276	0.1476	0.0074	0.1621	0.2031	0.0079	0.0016	0.0151	0.0062	0.0131	0.0021	0.0075	0.0128	0.124	0.1579	0.0027	0.0013	0.0135	0.0256	0.0124	0.008	0.0186	0.007	0.0025
10	rs72831041	116371339	0.75	0.750298972197586	0.85	0.32706018639722	0.100765810803251	0.0758247429028631	0.0038	0.0015	0.0276	0.1488	0.0066	0.1636	0.2053	0.008	0.0011	0.0148	0.0059	0.012	0.0016	0.0067	0.0115	0.1261	0.1628	0.0021	9e-04	0.0132	0.0254	0.0116	0.0074	0.0169	0.0072	0.0018
10	rs78131289	116381748	0.75	0.750298972197586	0.85	0.32706018639722	0.11622452702218	0.107930529708158	0.0036	0.0014	0.0277	0.1491	0.0065	0.1638	0.2056	0.0081	0.001	0.0148	0.0058	0.0118	0.0016	0.0066	0.0112	0.1265	0.1638	0.0019	8e-04	0.0131	0.0254	0.0115	0.0074	0.0165	0.0073	0.0017
10	rs79977373	116387553	0.75	0.750298972197586	0.86	0.29215087580064	0.107770379557967	0.0766992598697295	0.0035	0.0014	0.0277	0.1492	0.0064	0.1639	0.2058	0.0081	9e-04	0.0147	0.0058	0.0117	0.0015	0.0065	0.0111	0.1267	0.1643	0.0019	8e-04	0.0131	0.0254	0.0114	0.0073	0.0164	0.0073	0.0016
10	rs4752047	116388343	0.75	0.750298972197586	0.86	0.29215087580064	0.104668184201883	0.0715852094895178	0.0035	0.0014	0.0277	0.1492	0.0064	0.1639	0.2059	0.0081	9e-04	0.0147	0.0058	0.0117	0.0015	0.0065	0.0111	0.1267	0.1643	0.0019	8e-04	0.0131	0.0254	0.0114	0.0073	0.0164	0.0073	0.0016
10	rs61867918	116388811	0.75	0.750298972197586	0.85	0.32706018639722	0.104800740307376	0.0696086068536865	0.0035	0.0014	0.0277	0.1492	0.0064	0.1639	0.2059	0.0081	9e-04	0.0147	0.0058	0.0117	0.0015	0.0065	0.0111	0.1267	0.1643	0.0019	8e-04	0.0131	0.0254	0.0114	0.0073	0.0164	0.0073	0.0016
10	rs61867922	116394843	0.75	0.750298972197586	0.85	0.32706018639722	0.107392991221869	0.0772845495125372	0.0035	0.0014	0.0277	0.1493	0.0063	0.164	0.2059	0.0081	9e-04	0.0147	0.0058	0.0116	0.0015	0.0064	0.011	0.1269	0.1646	0.0019	8e-04	0.0131	0.0254	0.0114	0.0072	0.0163	0.0073	0.0016
10	rs12776647	116406390	0.74	0.820062814253923	0.86	0.29215087580064	0.0946488771014035	0.0598122729134044	0.0034	0.0013	0.0277	0.1496	0.0062	0.1643	0.2062	0.0081	9e-04	0.0145	0.0057	0.0115	0.0015	0.0061	0.0109	0.1271	0.1652	0.0018	7e-04	0.0131	0.0255	0.0113	0.0071	0.0162	0.0072	0.0016
10	rs11196838	116412500	0.74	0.820062814253923	0.86	0.29215087580064	0.0975631425009672	0.05791583074535	0.0033	0.0013	0.0277	0.1499	0.0062	0.1647	0.2062	0.008	8e-04	0.0144	0.0058	0.0113	0.0015	0.006	0.0108	0.1274	0.1657	0.0017	7e-04	0.0131	0.0256	0.0111	0.007	0.0161	0.0072	0.0015
10	rs11196845	116421842	0.74	0.820062814253923	0.87	0.259919603286658	0.125992426223713	0.0818067822017122	0.0032	0.0012	0.0281	0.1506	0.0061	0.1648	0.2061	0.0079	8e-04	0.0145	0.0057	0.0112	0.0014	0.0059	0.0106	0.1276	0.1659	0.0016	6e-04	0.0131	0.0255	0.011	0.0069	0.0161	0.0072	0.0014
10	rs11196855	116430566	0.74	0.820062814253923	0.87	0.259919603286658	0.132997266298251	0.0883577645998958	0.0032	0.0012	0.0281	0.1508	0.006	0.1646	0.2061	0.0079	8e-04	0.0145	0.0057	0.0111	0.0014	0.0059	0.0106	0.1279	0.1663	0.0016	5e-04	0.013	0.0255	0.0109	0.0069	0.0161	0.0072	0.0013
10	rs74366846	116431417	0.74	0.820062814253923	0.86	0.29215087580064	0.135186858065557	0.0959863518267054	0.0032	0.0012	0.0281	0.1508	0.006	0.1646	0.2061	0.0079	8e-04	0.0145	0.0057	0.011	0.0014	0.0059	0.0105	0.1279	0.1663	0.0016	5e-04	0.013	0.0255	0.0109	0.0069	0.0161	0.0072	0.0013
10	rs11196881	116451067	0.74	0.820062814253923	0.86	0.29215087580064	0.161007621744403	0.0881258425092781	0.003	0.0011	0.0282	0.1509	0.0059	0.1645	0.2067	0.0079	7e-04	0.0147	0.0058	0.0104	0.0012	0.0059	0.0102	0.1297	0.1675	0.0015	4e-04	0.013	0.0249	0.0108	0.0068	0.0159	0.0071	0.001
10	rs217190	116461422	0.74	0.820062814253923	0.86	0.29215087580064	0.160732697420266	0.0915516510170901	0.003	0.0011	0.0282	0.1509	0.0059	0.1645	0.2067	0.0079	7e-04	0.0147	0.0058	0.0103	0.0011	0.0059	0.0102	0.1298	0.1675	0.0014	4e-04	0.0129	0.0249	0.0108	0.0068	0.0158	0.0071	0.001
10	rs808262	116467835	0.74	0.820062814253923	0.86	0.29215087580064	0.164084756802733	0.105183376293743	0.003	0.0011	0.0281	0.151	0.0058	0.1646	0.2068	0.0079	7e-04	0.0147	0.0058	0.0102	0.0011	0.0059	0.0101	0.1299	0.1675	0.0014	4e-04	0.0129	0.0249	0.0107	0.0068	0.0157	0.0071	9e-04
10	rs77198501	116479252	0.74	0.820062814253923	0.86	0.29215087580064	0.166178498918604	0.108852299542982	0.0029	0.0011	0.0281	0.151	0.0058	0.1648	0.207	0.0079	7e-04	0.0149	0.0057	0.0101	0.0011	0.0059	0.01	0.1302	0.1675	0.0014	4e-04	0.0128	0.0248	0.0108	0.0067	0.0155	0.0071	9e-04
10	rs79831602	116488077	0.74	0.820062814253923	0.87	0.259919603286658	0.16642377997108	0.106262326084331	0.0029	0.0011	0.0281	0.151	0.0057	0.1648	0.2071	0.008	7e-04	0.015	0.0057	0.0101	0.0011	0.0059	0.01	0.1304	0.1675	0.0014	4e-04	0.0128	0.0248	0.0109	0.0067	0.0154	0.0071	9e-04
10	rs111955971	116488645	0.74	0.820062814253923	0.87	0.259919603286658	0.1709461845775	0.105680824592601	0.0029	0.0011	0.0281	0.151	0.0057	0.1649	0.2072	0.008	7e-04	0.015	0.0057	0.0101	0.0011	0.0059	0.01	0.1304	0.1675	0.0014	4e-04	0.0128	0.0249	0.0109	0.0064	0.0154	0.0071	9e-04
10	rs808337	116494802	0.74	0.820062814253923	0.86	0.29215087580064	0.1706614636497	0.107178599216655	0.0029	0.0011	0.028	0.151	0.0057	0.1649	0.2072	0.0079	7e-04	0.015	0.0057	0.01	0.0011	0.0059	0.01	0.1306	0.1675	0.0013	4e-04	0.0128	0.0249	0.0109	0.0064	0.0153	0.0071	9e-04
10	rs75632321	116497372	0.74	0.820062814253923	0.85	0.32706018639722	0.17597350495497	0.0985574267252826	0.0029	0.0011	0.028	0.151	0.0057	0.1649	0.2071	0.0079	7e-04	0.015	0.0057	0.01	0.0014	0.0059	0.01	0.1306	0.1675	0.0013	4e-04	0.0128	0.0249	0.0109	0.0064	0.0153	0.0071	9e-04
10	rs808316	116507307	0.74	0.820062814253923	0.85	0.32706018639722	0.164676407865571	0.0941549343395938	0.0029	0.0011	0.028	0.1511	0.0056	0.1648	0.2072	0.0079	7e-04	0.0148	0.0057	0.01	0.0014	0.0059	0.0099	0.1308	0.1677	0.0013	4e-04	0.0128	0.0249	0.0109	0.0064	0.0152	0.0071	9e-04
10	rs112236675	116514319	0.74	0.820062814253923	0.85	0.32706018639722	0.165618649956738	0.0933630123974988	0.0029	0.0012	0.0278	0.1513	0.0054	0.165	0.2074	0.0078	6e-04	0.0148	0.0057	0.0099	0.0015	0.0059	0.0099	0.1313	0.1675	0.0013	4e-04	0.0127	0.0249	0.0107	0.0065	0.0149	0.0073	9e-04
10	rs113510423	116524183	0.74	0.820062814253923	0.85	0.32706018639722	0.169312809911796	0.0959064362335864	0.0029	0.0012	0.0276	0.1514	0.0053	0.1651	0.2075	0.0078	6e-04	0.0149	0.0057	0.0098	0.0015	0.0059	0.0099	0.1316	0.1673	0.0013	4e-04	0.0126	0.025	0.0107	0.0065	0.0148	0.0074	9e-04
10	rs7902647	116526571	0.74	0.820062814253923	0.85	0.32706018639722	0.17016386644126	0.0936794640491989	0.0029	0.0012	0.0276	0.1515	0.0052	0.1651	0.2075	0.0078	6e-04	0.0149	0.0057	0.0098	0.0015	0.0059	0.0099	0.1316	0.1673	0.0013	4e-04	0.0126	0.025	0.0107	0.0066	0.0148	0.0074	9e-04
10	rs808346	116530140	0.74	0.820062814253923	0.83	0.405269641990714	0.172624496778014	0.0913948065546987	0.0029	0.0012	0.0276	0.1515	0.0052	0.1651	0.2076	0.0078	6e-04	0.0149	0.0057	0.0097	0.0015	0.0059	0.0099	0.1316	0.1673	0.0013	4e-04	0.0126	0.025	0.0107	0.0065	0.0148	0.0074	9e-04
10	rs808345	116531580	0.74	0.820062814253923	0.82	0.448736318624531	0.17233815349111	0.0936794640491989	0.0029	0.0012	0.0276	0.1515	0.0052	0.1651	0.2076	0.0078	6e-04	0.0149	0.0057	0.0097	0.0015	0.0059	0.0099	0.1316	0.1672	0.0013	4e-04	0.0126	0.025	0.0107	0.0065	0.0148	0.0074	9e-04
10	rs41298241	116538726	0.74	0.820062814253923	0.82	0.448736318624531	0.17506956559408	0.0978316186615012	0.0029	0.0012	0.0276	0.1514	0.0052	0.1653	0.2077	0.0078	7e-04	0.0149	0.0057	0.0097	0.0015	0.0059	0.0098	0.1317	0.1671	0.0013	4e-04	0.0126	0.025	0.0107	0.0066	0.0147	0.0073	9e-04
10	rs114859691	116539401	0.74	0.820062814253923	0.82	0.448736318624531	0.175756313498101	0.0965464935360461	0.0029	0.0012	0.0276	0.1514	0.0052	0.1652	0.2078	0.0078	7e-04	0.0149	0.0057	0.0097	0.0015	0.0059	0.0098	0.1318	0.167	0.0013	4e-04	0.0126	0.025	0.0106	0.0066	0.0147	0.0073	9e-04
10	rs117056743	116554046	0.73	0.893795165105119	0.82	0.448736318624531	0.17604593663561	0.0961462615445758	0.003	0.0012	0.0275	0.1514	0.0052	0.1654	0.208	0.0079	7e-04	0.015	0.0057	0.0093	0.0015	0.0059	0.0096	0.1319	0.1669	0.0013	5e-04	0.0126	0.0251	0.0106	0.0066	0.0146	0.0072	9e-04
10	rs11196917	116557080	0.73	0.893795165105119	0.82	0.448736318624531	0.174132330058706	0.0951883754322282	0.003	0.0012	0.0276	0.1513	0.0053	0.1651	0.208	0.008	7e-04	0.015	0.0058	0.0094	0.0015	0.0059	0.0096	0.1318	0.1669	0.0013	5e-04	0.0126	0.0252	0.0107	0.0067	0.0147	0.0072	9e-04
10	rs12573079	116561387	0.73	0.893795165105119	0.82	0.448736318624531	0.187331396866501	0.0950290950788296	0.003	0.0012	0.0276	0.1514	0.0053	0.1651	0.2082	0.008	7e-04	0.015	0.0058	0.0093	0.0015	0.006	0.0095	0.1324	0.1667	0.0013	3e-04	0.0126	0.0252	0.0106	0.0067	0.0147	0.0067	8e-04
10	rs808276	116565387	0.73	0.893795165105119	0.82	0.448736318624531	0.204582830843698	0.0907684969522739	0.0029	0.0013	0.0275	0.1522	0.0053	0.1657	0.2096	0.0076	7e-04	0.0151	0.0057	0.0088	0.0016	0.0063	0.0095	0.132	0.1662	0.0013	3e-04	0.0124	0.0247	0.0107	0.0065	0.0146	0.0062	7e-04
10	rs808272	116574690	0.73	0.893795165105119	0.82	0.448736318624531	0.152479897422568	0.144051042137703	0.0027	0.0014	0.0263	0.1529	0.0056	0.1661	0.2095	0.0076	8e-04	0.0156	0.0057	0.0081	0.0017	0.0068	0.0095	0.1331	0.1661	0.0014	5e-04	0.0117	0.024	0.011	0.0066	0.0141	0.0056	8e-04
10	rs17586340	116576056	0.73	0.893795165105119	0.82	0.448736318624531	0.152346740155846	0.14648136960889	0.0027	0.0014	0.0263	0.1529	0.0056	0.1661	0.2095	0.0076	8e-04	0.0156	0.0057	0.0081	0.0017	0.0068	0.0095	0.1332	0.1661	0.0014	5e-04	0.0117	0.024	0.011	0.0066	0.0141	0.0056	8e-04
10	rs11196931	116583614	0.73	0.893795165105119	0.82	0.448736318624531	0.150820376561441	0.136392152344179	0.0027	0.0015	0.0262	0.153	0.0056	0.1661	0.2095	0.0076	8e-04	0.0156	0.0057	0.0081	0.0018	0.0068	0.0095	0.1332	0.1661	0.0014	5e-04	0.0116	0.024	0.011	0.0066	0.014	0.0056	8e-04
10	rs117388659	116586171	0.73	0.893795165105119	0.82	0.448736318624531	0.150754219292922	0.13675774220584	0.0027	0.0015	0.0262	0.1531	0.0056	0.1661	0.2095	0.0076	8e-04	0.0156	0.0057	0.008	0.0018	0.0068	0.0095	0.1332	0.1661	0.0014	5e-04	0.0116	0.024	0.011	0.0066	0.014	0.0056	8e-04
10	rs3834423	116606173	0.73	0.893795165105119	0.82	0.448736318624531	0.149665106572002	0.137673284872063	0.0027	0.0014	0.0262	0.1532	0.0056	0.1663	0.2094	0.0076	8e-04	0.0156	0.0057	0.008	0.0018	0.0068	0.0095	0.1332	0.1662	0.0014	5e-04	0.0116	0.0239	0.011	0.0066	0.014	0.0055	8e-04
10	rs117437887	116606721	0.73	0.893795165105119	0.82	0.448736318624531	0.149303109007987	0.137856661746976	0.0027	0.0014	0.0262	0.1532	0.0056	0.1663	0.2094	0.0076	8e-04	0.0156	0.0057	0.008	0.0018	0.0068	0.0095	0.1332	0.1662	0.0014	5e-04	0.0116	0.0239	0.011	0.0066	0.014	0.0055	8e-04
10	rs10510007	116636721	0.73	0.893795165105119	0.82	0.448736318624531	0.140834513328143	0.143492290886994	0.0027	0.0015	0.0263	0.153	0.0057	0.1664	0.2089	0.0076	8e-04	0.0156	0.0057	0.0081	0.0017	0.0068	0.0096	0.1331	0.1665	0.0014	5e-04	0.0115	0.0239	0.0111	0.0067	0.0142	0.0056	8e-04
10	rs77403045	116642115	0.73	0.893795165105119	0.82	0.448736318624531	0.141502441028606	0.146950423744649	0.0027	0.0015	0.0263	0.1528	0.0057	0.1664	0.2088	0.0076	8e-04	0.0156	0.0057	0.008	0.0017	0.0067	0.0096	0.1331	0.1664	0.0014	5e-04	0.0119	0.0239	0.0111	0.0067	0.0142	0.0056	8e-04
10	rs17721259	116642841	0.73	0.893795165105119	0.82	0.448736318624531	0.140644023857973	0.151860496844653	0.0027	0.0015	0.0263	0.1528	0.0057	0.1664	0.2088	0.0076	8e-04	0.0156	0.0057	0.008	0.0017	0.0067	0.0096	0.1331	0.1664	0.0014	5e-04	0.0119	0.0239	0.0111	0.0067	0.0142	0.0056	8e-04
10	rs75208099	116642982	0.73	0.893795165105119	0.82	0.448736318624531	0.140580561636754	0.152621024875718	0.0027	0.0015	0.0263	0.1528	0.0057	0.1664	0.2088	0.0076	8e-04	0.0156	0.0057	0.008	0.0017	0.0067	0.0096	0.1331	0.1664	0.0014	5e-04	0.0119	0.0239	0.0111	0.0067	0.0142	0.0056	8e-04
10	rs11196965	116649715	0.73	0.893795165105119	0.82	0.448736318624531	0.116790810488244	0.152050501280167	0.0027	0.0015	0.0262	0.1522	0.0057	0.1666	0.2086	0.0077	8e-04	0.0155	0.0058	0.0081	0.0017	0.0066	0.0097	0.1333	0.1666	0.0014	6e-04	0.0118	0.0239	0.0112	0.0067	0.0143	0.0056	7e-04
10	rs10787548	116658106	0.73	0.893795165105119	0.82	0.448736318624531	0.104482780888598	0.132394466207228	0.0026	0.0015	0.0262	0.1518	0.0058	0.1667	0.2085	0.0077	8e-04	0.0155	0.0059	0.0081	0.0017	0.0066	0.0098	0.1333	0.1666	0.0014	6e-04	0.0118	0.024	0.0112	0.0067	0.0143	0.0057	7e-04
10	rs10885629	116659253	0.73	0.893795165105119	0.82	0.448736318624531	0.102666164576812	0.135388633198017	0.0026	0.0015	0.0262	0.1519	0.0058	0.167	0.2085	0.0077	7e-04	0.0155	0.0058	0.0081	0.0017	0.0065	0.0098	0.1333	0.1666	0.0014	5e-04	0.0117	0.0238	0.0112	0.0067	0.0143	0.0057	7e-04
10	rs72833175	116666322	0.73	0.893795165105119	0.82	0.448736318624531	0.0926958981741935	0.134660512290268	0.0026	0.0015	0.0262	0.1521	0.0058	0.167	0.2089	0.0077	7e-04	0.0155	0.0058	0.0082	0.0017	0.0065	0.0099	0.1331	0.1665	0.0014	6e-04	0.0115	0.0237	0.0112	0.0068	0.0143	0.0058	7e-04
10	rs11196980	116666720	0.73	0.893795165105119	0.82	0.448736318624531	0.0923524760638621	0.137032169980304	0.0026	0.0015	0.0262	0.1521	0.0058	0.167	0.2089	0.0077	7e-04	0.0155	0.0058	0.0082	0.0017	0.0065	0.0099	0.1331	0.1665	0.0014	6e-04	0.0115	0.0237	0.0112	0.0068	0.0143	0.0058	7e-04
10	rs6585302	116682893	0.72	0.971554139537083	0.82	0.448736318624531	0.0422101332247106	0.162532983161867	0.0022	0.0016	0.0258	0.1516	0.006	0.1667	0.2092	0.0079	8e-04	0.0155	0.0056	0.0085	0.0017	0.0062	0.0105	0.1332	0.1675	0.0015	5e-04	0.0112	0.0232	0.0111	0.0067	0.0141	0.0061	6e-04
10	rs11196996	116694631	0.72	0.971554139537083	0.82	0.448736318624531	0.0422101332247106	0.160591050923285	0.0022	0.0016	0.0258	0.1513	0.006	0.1667	0.2092	0.0079	8e-04	0.0155	0.0056	0.0085	0.0017	0.0062	0.0105	0.1334	0.1675	0.0015	5e-04	0.0112	0.0232	0.0111	0.0067	0.0142	0.0061	6e-04
10	rs34393297	116702425	0.72	0.971554139537083	0.82	0.448736318624531	0.041947424074389	0.162532983161867	0.0022	0.0016	0.0258	0.1513	0.006	0.1667	0.2092	0.0079	8e-04	0.0155	0.0056	0.0085	0.0017	0.0062	0.0105	0.1334	0.1675	0.0015	5e-04	0.0112	0.0232	0.011	0.0067	0.0141	0.0061	6e-04
10	rs7904605	116712329	0.72	0.971554139537083	0.82	0.448736318624531	0.041036767152014	0.182700060279102	0.0022	0.0016	0.0257	0.1513	0.0061	0.1668	0.2092	0.0079	8e-04	0.0155	0.0056	0.0085	0.0016	0.0062	0.0105	0.1335	0.1675	0.0015	5e-04	0.0112	0.0231	0.011	0.0067	0.0141	0.0061	6e-04
10	rs73372643	116714065	0.72	0.971554139537083	0.83	0.405269641990714	0.0401821786653756	0.184324051582326	0.0022	0.0016	0.0257	0.1513	0.0061	0.1668	0.2092	0.0079	8e-04	0.0155	0.0056	0.0085	0.0016	0.0063	0.0106	0.1334	0.1675	0.0015	5e-04	0.0112	0.0231	0.011	0.0067	0.014	0.0061	6e-04
10	rs7099565	116719543	0.72	0.971554139537083	0.84	0.364737902801441	0.0395773054438728	0.185851008116084	0.0022	0.0016	0.0257	0.1513	0.0061	0.1668	0.2092	0.0079	8e-04	0.0155	0.0056	0.0085	0.0016	0.0063	0.0106	0.1334	0.1675	0.0015	5e-04	0.0112	0.0231	0.011	0.0068	0.014	0.0061	6e-04
10	rs58040011	116720770	0.72	0.971554139537083	0.84	0.364737902801441	0.0395213588354905	0.187177849683327	0.0022	0.0016	0.0257	0.1513	0.0061	0.1667	0.2092	0.0079	8e-04	0.0155	0.0056	0.0085	0.0016	0.0063	0.0106	0.1334	0.1675	0.0015	5e-04	0.0112	0.0231	0.011	0.0067	0.014	0.0061	6e-04
10	rs17794983	116732120	0.72	0.971554139537083	0.84	0.364737902801441	0.0364878758164998	0.175653502228685	0.0022	0.0018	0.0257	0.1516	0.0061	0.1664	0.209	0.0079	8e-04	0.0155	0.0055	0.0085	0.0017	0.0063	0.0105	0.1333	0.1676	0.0015	6e-04	0.0112	0.023	0.011	0.0068	0.014	0.0061	6e-04
10	rs6585313	116745558	0.72	0.971554139537083	0.84	0.364737902801441	0.0335074290869086	0.167325355761011	0.0023	0.002	0.0257	0.1516	0.0061	0.1662	0.2089	0.0079	8e-04	0.0155	0.0055	0.0085	0.0017	0.0064	0.0105	0.1332	0.1676	0.0016	6e-04	0.0112	0.023	0.0111	0.0068	0.014	0.0062	6e-04
10	rs73372700	116750195	0.72	0.971554139537083	0.84	0.364737902801441	0.0337198466795985	0.15971987726673	0.0024	0.002	0.0258	0.1511	0.0062	0.166	0.2084	0.0079	9e-04	0.0156	0.0056	0.0086	0.0018	0.0065	0.0108	0.1331	0.1674	0.0016	6e-04	0.0113	0.023	0.0111	0.0068	0.0141	0.0062	6e-04
10	rs35811923	116751010	0.72	0.971554139537083	0.84	0.364737902801441	0.0336572736213995	0.157020324167368	0.0024	0.002	0.0258	0.151	0.0062	0.1659	0.2083	0.0079	9e-04	0.0156	0.0057	0.0086	0.0018	0.0065	0.0108	0.1331	0.1674	0.0016	6e-04	0.0113	0.023	0.0111	0.0068	0.0141	0.0062	6e-04
10	rs77254869	116752219	0.72	0.971554139537083	0.84	0.364737902801441	0.0336322671092737	0.158657391375239	0.0024	0.002	0.0258	0.151	0.0062	0.1659	0.2083	0.0079	9e-04	0.0156	0.0057	0.0086	0.0018	0.0065	0.0108	0.1331	0.1674	0.0016	6e-04	0.0113	0.023	0.0111	0.0068	0.0141	0.0062	6e-04
10	rs79718865	116759243	0.72	0.971554139537083	0.84	0.364737902801441	0.0317454923983284	0.164092450458626	0.0024	0.002	0.0257	0.151	0.0063	0.1658	0.2083	0.0079	9e-04	0.0157	0.0056	0.0086	0.0018	0.0065	0.0109	0.1332	0.1674	0.0016	6e-04	0.0112	0.0229	0.0111	0.0068	0.0141	0.0062	6e-04
10	rs1264672	116770810	0.72	0.971554139537083	0.84	0.364737902801441	0.0291016179586612	0.162532983161867	0.0024	0.002	0.0257	0.151	0.0063	0.1658	0.2083	0.008	9e-04	0.0157	0.0056	0.0087	0.0018	0.0065	0.0109	0.1332	0.1674	0.0016	6e-04	0.0112	0.0228	0.0112	0.0068	0.014	0.0062	7e-04
10	rs116895212	116776240	0.72	0.971554139537083	0.84	0.364737902801441	0.0281418749453462	0.144144243876667	0.0024	0.002	0.0257	0.1509	0.0063	0.1657	0.2083	0.008	9e-04	0.0157	0.0055	0.0087	0.0018	0.0065	0.011	0.1332	0.1674	0.0016	6e-04	0.0113	0.0228	0.0112	0.0068	0.014	0.0062	7e-04
10	rs117375416	116807762	0.72	0.971554139537083	0.84	0.364737902801441	0.0224339801411519	0.120668375289539	0.0023	0.0021	0.0259	0.1504	0.0064	0.1654	0.2087	0.0081	9e-04	0.0159	0.0052	0.0089	0.0018	0.0064	0.0114	0.1335	0.1671	0.0016	6e-04	0.0115	0.0222	0.0114	0.0069	0.0137	0.0063	7e-04
10	rs1147626	116815448	0.72	0.971554139537083	0.84	0.364737902801441	0.0220981384460351	0.110789343161344	0.0023	0.0021	0.026	0.1503	0.0064	0.1654	0.2087	0.0081	9e-04	0.0159	0.0052	0.0089	0.0018	0.0064	0.0115	0.1335	0.1671	0.0016	6e-04	0.0116	0.0221	0.0114	0.0069	0.0137	0.0063	7e-04
10	rs78330114	116818728	0.72	0.971554139537083	0.82	0.448736318624531	0.0221259859891815	0.117195942938933	0.0023	0.0021	0.026	0.1503	0.0065	0.1654	0.2087	0.0081	9e-04	0.0159	0.0051	0.0089	0.0018	0.0064	0.0115	0.1335	0.167	0.0016	6e-04	0.0115	0.0221	0.0114	0.007	0.0136	0.0063	7e-04
10	rs76632216	116819566	0.72	0.971554139537083	0.81	0.49521423796015	0.022144565062506	0.117455045604704	0.0023	0.0021	0.026	0.1503	0.0065	0.1654	0.2087	0.0081	9e-04	0.0159	0.0051	0.0089	0.0018	0.0064	0.0115	0.1336	0.167	0.0016	6e-04	0.0115	0.0221	0.0114	0.007	0.0136	0.0063	7e-04
10	rs11197042	116825666	0.72	0.971554139537083	0.81	0.49521423796015	0.0218118580269152	0.11444570419554	0.0023	0.0022	0.026	0.1502	0.0065	0.1654	0.2087	0.0082	9e-04	0.0159	0.0051	0.0089	0.0018	0.0064	0.0115	0.1337	0.1669	0.0016	7e-04	0.0115	0.0221	0.0114	0.007	0.0136	0.0063	7e-04
10	rs74561952	116853692	0.72	0.971554139537083	0.81	0.49521423796015	0.0225938427815182	0.122857982015617	0.0021	0.0023	0.0258	0.1508	0.0074	0.1638	0.2091	0.0084	9e-04	0.0163	0.0048	0.0093	0.0017	0.0061	0.0118	0.1353	0.166	0.0017	7e-04	0.0112	0.0212	0.0113	0.0073	0.0127	0.0064	9e-04
10	rs1663157	116869924	0.72	0.971554139537083	0.81	0.49521423796015	0.0228684389947096	0.119014199330991	0.0021	0.0023	0.0258	0.1508	0.0075	0.1638	0.2091	0.0084	9e-04	0.0163	0.0048	0.0093	0.0017	0.0061	0.0118	0.1354	0.166	0.0017	7e-04	0.0112	0.0212	0.0113	0.0073	0.0127	0.0064	9e-04
10	rs77222912	116884173	0.72	0.971554139537083	0.81	0.49521423796015	0.0235023131513493	0.117195942938933	0.0021	0.0023	0.0258	0.1505	0.0075	0.1638	0.2087	0.0085	9e-04	0.0163	0.0047	0.0094	0.0017	0.0061	0.0118	0.1358	0.1662	0.0017	7e-04	0.0112	0.0211	0.0114	0.0073	0.0128	0.0064	9e-04
10	rs10885655	116884819	0.72	0.971554139537083	0.81	0.49521423796015	0.0237066180529469	0.116506062240943	0.0021	0.0023	0.0258	0.1505	0.0075	0.1638	0.2087	0.0085	9e-04	0.0163	0.0047	0.0094	0.0017	0.0061	0.0118	0.1358	0.1662	0.0017	7e-04	0.0112	0.0211	0.0114	0.0073	0.0128	0.0064	9e-04
10	rs17092788	116900690	0.72	0.971554139537083	0.81	0.49521423796015	0.0291694278989944	0.137032169980304	0.002	0.0022	0.0258	0.1506	0.0077	0.164	0.2091	0.0084	8e-04	0.0163	0.0047	0.0094	0.0016	0.006	0.0118	0.136	0.1663	0.0016	7e-04	0.0112	0.0211	0.0114	0.0071	0.0127	0.0064	8e-04
10	rs78932984	116922609	0.72	0.971554139537083	0.81	0.49521423796015	0.0295786318667623	0.140064134304325	0.002	0.0022	0.0258	0.1506	0.0077	0.164	0.2091	0.0084	8e-04	0.0163	0.0047	0.0094	0.0016	0.006	0.0117	0.136	0.1663	0.0016	7e-04	0.0112	0.0211	0.0114	0.0071	0.0127	0.0064	8e-04
10	rs117435173	116923608	0.72	0.971554139537083	0.81	0.49521423796015	0.029612913955065	0.13951106584179	0.002	0.0022	0.0258	0.1506	0.0077	0.164	0.2091	0.0084	8e-04	0.0163	0.0047	0.0094	0.0016	0.006	0.0117	0.136	0.1663	0.0016	7e-04	0.0112	0.0211	0.0114	0.0071	0.0127	0.0064	8e-04
10	rs78386644	116945524	0.72	0.971554139537083	0.81	0.49521423796015	0.0311018509683235	0.138682962107109	0.002	0.0022	0.0259	0.1505	0.0078	0.164	0.2091	0.0085	8e-04	0.0163	0.0047	0.0094	0.0016	0.0059	0.0117	0.1361	0.1662	0.0016	7e-04	0.0112	0.0211	0.0114	0.0071	0.0127	0.0065	8e-04
10	rs77414176	116964748	0.72	0.971554139537083	0.81	0.49521423796015	0.0319259269135197	0.13675774220584	0.002	0.0022	0.0259	0.1505	0.0078	0.164	0.209	0.0085	8e-04	0.0163	0.0047	0.0094	0.0016	0.0058	0.0117	0.1361	0.1662	0.0016	7e-04	0.0112	0.0211	0.0114	0.0071	0.0127	0.0065	8e-04
10	rs11197120	116972993	0.73	0.893795165105119	0.81	0.49521423796015	0.0329003983655372	0.116850809762216	0.002	0.0022	0.026	0.1512	0.0075	0.1644	0.2091	0.0083	7e-04	0.0161	0.0045	0.0093	0.0016	0.0056	0.0116	0.1364	0.1668	0.0016	7e-04	0.011	0.0207	0.0114	0.0072	0.0127	0.0062	8e-04
10	rs79746141	116980984	0.73	0.893795165105119	0.8	0.544775224122235	0.0329003983655372	0.11814704359979	0.002	0.0022	0.026	0.1511	0.0075	0.1644	0.2091	0.0083	7e-04	0.0161	0.0045	0.0093	0.0016	0.0056	0.0117	0.1364	0.1668	0.0016	7e-04	0.011	0.0207	0.0114	0.0072	0.0127	0.0062	8e-04
10	rs17722621	116989734	0.73	0.893795165105119	0.8	0.544775224122235	0.0327529183380116	0.114959484431824	0.002	0.0022	0.026	0.1511	0.0075	0.1644	0.209	0.0083	7e-04	0.0161	0.0045	0.0093	0.0016	0.0056	0.0117	0.1365	0.1668	0.0016	7e-04	0.011	0.0207	0.0114	0.0072	0.0127	0.0062	8e-04
10	rs11197128	116990912	0.73	0.893795165105119	0.8	0.544775224122235	0.0327161207229661	0.115130938815901	0.002	0.0022	0.026	0.1511	0.0075	0.1644	0.209	0.0083	8e-04	0.0161	0.0045	0.0093	0.0016	0.0056	0.0117	0.1365	0.1668	0.0016	7e-04	0.011	0.0207	0.0114	0.0072	0.0127	0.0062	8e-04
10	rs76782931	117040349	0.73	0.893795165105119	0.8	0.544775224122235	0.0316375756716608	0.112059669825211	0.0019	0.0022	0.0261	0.151	0.0075	0.1645	0.209	0.0083	8e-04	0.0161	0.0045	0.0093	0.0016	0.0055	0.0117	0.1365	0.1667	0.0016	7e-04	0.011	0.0206	0.0114	0.0072	0.0127	0.0062	8e-04
10	rs35393898	117047658	0.73	0.893795165105119	0.8	0.544775224122235	0.0314940874281178	0.114018222871647	0.0019	0.0022	0.0261	0.151	0.0075	0.1645	0.209	0.0083	8e-04	0.0161	0.0045	0.0093	0.0016	0.0055	0.0117	0.1365	0.1667	0.0016	7e-04	0.011	0.0206	0.0114	0.0072	0.0127	0.0063	8e-04
10	rs56023747	117074623	0.73	0.893795165105119	0.8	0.544775224122235	0.0307365245511805	0.108349142432876	0.0019	0.0022	0.0261	0.1509	0.0075	0.1646	0.209	0.0083	8e-04	0.016	0.0045	0.0093	0.0016	0.0055	0.0117	0.1365	0.1667	0.0016	7e-04	0.011	0.0206	0.0114	0.0072	0.0126	0.0063	8e-04
10	rs1953758	117075175	0.73	0.893795165105119	0.8	0.544775224122235	0.0307247903072211	0.108516761928989	0.0019	0.0022	0.0261	0.1509	0.0075	0.1646	0.209	0.0083	8e-04	0.016	0.0045	0.0093	0.0016	0.0055	0.0117	0.1365	0.1667	0.0016	7e-04	0.011	0.0206	0.0114	0.0072	0.0126	0.0063	8e-04
10	rs596404	117151119	0.73	0.893795165105119	0.8	0.544775224122235	0.0269686385810247	0.0928891291361596	0.0019	0.0023	0.0264	0.1506	0.0074	0.1651	0.2089	0.0084	8e-04	0.0158	0.0045	0.0094	0.0016	0.0053	0.0119	0.1365	0.1665	0.0016	7e-04	0.0111	0.0206	0.0115	0.0071	0.0125	0.0065	8e-04
10	rs75926410	117152832	0.73	0.893795165105119	0.8	0.544775224122235	0.0289775890114616	0.099852929030262	0.0019	0.0023	0.0264	0.1506	0.0075	0.1651	0.2089	0.0085	8e-04	0.0158	0.0045	0.0091	0.0016	0.0054	0.0119	0.1365	0.1665	0.0016	7e-04	0.0111	0.0207	0.0115	0.0071	0.0125	0.0065	8e-04
10	rs56316190	117164006	0.73	0.893795165105119	0.8	0.544775224122235	0.0288876210200362	0.10017783667289	0.0019	0.0023	0.0264	0.1506	0.0075	0.1651	0.2089	0.0085	8e-04	0.0158	0.0045	0.0091	0.0016	0.0054	0.0119	0.1365	0.1665	0.0016	7e-04	0.0111	0.0207	0.0115	0.0071	0.0125	0.0065	8e-04
10	rs72822646	117178916	0.73	0.893795165105119	0.8	0.544775224122235	0.0322525186847541	0.104934992509579	0.0018	0.0023	0.0264	0.1505	0.0078	0.1648	0.2086	0.0086	8e-04	0.0158	0.0046	0.0092	0.0015	0.0054	0.012	0.1363	0.1664	0.0017	7e-04	0.0112	0.0207	0.0116	0.007	0.0127	0.0065	8e-04
10	rs34161704	117183600	0.73	0.893795165105119	0.8	0.544775224122235	0.031149211036965	0.10551490772154	0.0018	0.0023	0.0264	0.1504	0.0078	0.1647	0.2085	0.0086	7e-04	0.0158	0.0046	0.0092	0.0015	0.0054	0.012	0.1363	0.1663	0.0017	7e-04	0.0112	0.0207	0.0117	0.007	0.0127	0.0066	8e-04
10	rs117043110	117190590	0.73	0.893795165105119	0.8	0.544775224122235	0.0290339194217343	0.107429017812286	0.0018	0.0024	0.0264	0.1503	0.0079	0.1645	0.2082	0.0088	7e-04	0.0158	0.0046	0.0093	0.0014	0.0055	0.0121	0.1363	0.1663	0.0017	7e-04	0.0113	0.0208	0.0118	0.0071	0.0126	0.0065	8e-04
10	rs10787572	117200976	0.73	0.893795165105119	0.8	0.544775224122235	0.0277250265208114	0.109861296652405	0.0018	0.0024	0.0264	0.1501	0.0079	0.1644	0.208	0.0089	7e-04	0.0158	0.0046	0.0093	0.0014	0.0056	0.0122	0.1363	0.1662	0.0017	7e-04	0.0115	0.0208	0.0118	0.0071	0.0125	0.0066	8e-04
10	rs17796481	117227978	0.73	0.893795165105119	0.8	0.544775224122235	0.0241388100647342	0.119014199330991	0.0016	0.0022	0.0267	0.1503	0.0078	0.165	0.208	0.0091	7e-04	0.016	0.0048	0.0099	0.001	0.005	0.0125	0.1353	0.1658	0.0015	5e-04	0.0118	0.0212	0.0119	0.0071	0.0124	0.0067	8e-04
10	rs75582044	117229836	0.73	0.893795165105119	0.78	0.653412240020304	0.0239416653652536	0.118840576675322	0.0016	0.0022	0.0267	0.1503	0.0078	0.165	0.208	0.0091	7e-04	0.016	0.0048	0.0099	0.001	0.005	0.0125	0.1353	0.1658	0.0015	5e-04	0.0118	0.0212	0.0119	0.0071	0.0124	0.0067	8e-04
10	rs36089356	117238522	0.73	0.893795165105119	0.78	0.653412240020304	0.024416762143429	0.12648076842974	0.0016	0.0021	0.0267	0.1504	0.0078	0.1652	0.208	0.0092	7e-04	0.016	0.0048	0.0099	0.001	0.005	0.0126	0.1356	0.1657	0.0015	4e-04	0.0118	0.0212	0.0116	0.0071	0.0124	0.0067	7e-04
10	rs75148966	117255135	0.73	0.893795165105119	0.78	0.653412240020304	0.028086774520011	0.143957862252959	0.0016	0.0021	0.0267	0.1505	0.0076	0.1655	0.208	0.0093	7e-04	0.0161	0.0048	0.01	8e-04	0.005	0.0126	0.1361	0.1656	0.0015	3e-04	0.0119	0.0214	0.0109	0.0071	0.0123	0.0067	7e-04
10	rs1832179	117265329	0.73	0.893795165105119	0.78	0.653412240020304	0.0281970518646796	0.144610580140629	0.0015	0.0021	0.0267	0.1507	0.0076	0.1655	0.2079	0.0093	7e-04	0.016	0.0048	0.01	8e-04	0.0049	0.0126	0.1364	0.1656	0.0015	3e-04	0.0119	0.0215	0.0106	0.0071	0.0122	0.0066	7e-04
10	rs11197255	117271895	0.73	0.893795165105119	0.78	0.653412240020304	0.028741844302982	0.148078359229789	0.0015	0.0021	0.0268	0.1508	0.0075	0.1656	0.2078	0.0093	7e-04	0.016	0.0048	0.01	7e-04	0.0049	0.0126	0.1366	0.1656	0.0015	3e-04	0.0119	0.0215	0.0105	0.0071	0.0122	0.0066	7e-04
10	rs118189483	117276288	0.73	0.893795165105119	0.78	0.653412240020304	0.0345025093585799	0.150911752819125	0.0015	0.002	0.0269	0.151	0.0075	0.1656	0.2079	0.0091	6e-04	0.016	0.0048	0.01	7e-04	0.0047	0.0126	0.1369	0.1656	0.0014	2e-04	0.012	0.0216	0.0105	0.0071	0.0121	0.0066	7e-04
10	rs41310290	117278891	0.73	0.893795165105119	0.78	0.653412240020304	0.0354401476430437	0.149492642432716	0.0014	0.002	0.0269	0.151	0.0075	0.1656	0.2079	0.0091	6e-04	0.016	0.0048	0.01	7e-04	0.0046	0.0126	0.137	0.1656	0.0014	2e-04	0.012	0.0216	0.0105	0.0071	0.0121	0.0066	7e-04
10	rs77358628	117296399	0.73	0.893795165105119	0.79	0.597486775499064	0.041526530229286	0.145451359012287	0.0014	0.002	0.027	0.1512	0.0074	0.1656	0.208	0.009	6e-04	0.016	0.0048	0.0101	6e-04	0.0044	0.0126	0.1373	0.1656	0.0014	2e-04	0.0121	0.0217	0.0106	0.0071	0.0119	0.0066	6e-04
10	rs74864489	117300527	0.73	0.893795165105119	0.78	0.653412240020304	0.0416858372200304	0.142748515665809	0.0014	0.002	0.027	0.1512	0.0074	0.1655	0.2077	0.0089	6e-04	0.016	0.0048	0.0104	6e-04	0.0044	0.0126	0.1373	0.1656	0.0014	2e-04	0.0121	0.0218	0.0106	0.0071	0.0119	0.0066	6e-04
10	rs11197283	117300760	0.73	0.893795165105119	0.78	0.653412240020304	0.0383316486495459	0.135206467687963	0.0014	0.002	0.027	0.1512	0.0073	0.1658	0.208	0.0089	6e-04	0.0159	0.0048	0.0104	6e-04	0.0043	0.0126	0.1374	0.1656	0.0014	2e-04	0.0121	0.0217	0.0105	0.0071	0.0119	0.0066	6e-04
10	rs12781613	117302717	0.73	0.893795165105119	0.78	0.653412240020304	0.0384687001939781	0.13630081096927	0.0014	0.002	0.027	0.1512	0.0073	0.1658	0.208	0.0089	6e-04	0.0159	0.0048	0.0104	6e-04	0.0043	0.0126	0.1374	0.1656	0.0014	2e-04	0.0121	0.0218	0.0105	0.0071	0.0119	0.0066	6e-04
10	rs138899148	117316945	0.73	0.893795165105119	0.78	0.653412240020304	0.0399000569491171	0.142191606047138	0.0013	0.002	0.027	0.1512	0.0073	0.1658	0.2079	0.0089	5e-04	0.0158	0.0048	0.0104	6e-04	0.0042	0.0126	0.1376	0.1654	0.0014	1e-04	0.0122	0.0221	0.0105	0.007	0.0119	0.0065	6e-04
10	rs1953601	117320520	0.73	0.893795165105119	0.78	0.653412240020304	0.0400409468912333	0.141542879010678	0.0013	0.002	0.027	0.1512	0.0073	0.1657	0.2079	0.0089	5e-04	0.0158	0.0048	0.0104	6e-04	0.0042	0.0126	0.1376	0.1654	0.0014	1e-04	0.0122	0.0221	0.0105	0.007	0.0119	0.0065	6e-04
10	rs10885745	117348066	0.73	0.893795165105119	0.78	0.653412240020304	0.0440204499030135	0.154910747788584	0.0012	0.002	0.027	0.1512	0.0072	0.1656	0.2076	0.0089	4e-04	0.0157	0.0048	0.0105	5e-04	0.0041	0.0127	0.1379	0.1652	0.0013	1e-04	0.0124	0.0227	0.0105	0.007	0.012	0.0065	5e-04
10	rs2769413	117349838	0.73	0.893795165105119	0.78	0.653412240020304	0.0442617312071298	0.152145535407837	0.0012	0.002	0.027	0.151	0.0072	0.1656	0.2076	0.0089	4e-04	0.0157	0.0048	0.0105	5e-04	0.0041	0.0127	0.1379	0.1652	0.0013	1e-04	0.0124	0.0228	0.0105	0.007	0.012	0.0065	5e-04
10	rs74765353	117360769	0.73	0.893795165105119	0.78	0.653412240020304	0.0446253411475728	0.153764363523109	0.0011	0.002	0.0271	0.1509	0.0072	0.1655	0.2076	0.0089	4e-04	0.0157	0.0048	0.0106	5e-04	0.0041	0.0127	0.1379	0.1652	0.0013	1e-04	0.0124	0.0229	0.0105	0.007	0.012	0.0065	5e-04
10	rs11197342	117363877	0.73	0.893795165105119	0.78	0.653412240020304	0.0445190787946985	0.153764363523109	0.0011	0.002	0.0271	0.1509	0.0072	0.1655	0.2076	0.0089	4e-04	0.0157	0.0048	0.0106	5e-04	0.0041	0.0127	0.1379	0.1652	0.0013	1e-04	0.0124	0.0229	0.0105	0.007	0.012	0.0065	5e-04
10	rs75909167	117373908	0.73	0.893795165105119	0.78	0.653412240020304	0.0441108250042971	0.153955216378419	0.0011	0.0021	0.0271	0.1508	0.0072	0.1655	0.2076	0.009	4e-04	0.0157	0.0048	0.0106	5e-04	0.0042	0.0127	0.138	0.1648	0.0013	1e-04	0.0125	0.0231	0.0105	0.007	0.012	0.0066	5e-04
10	rs2769423	117390995	0.73	0.893795165105119	0.79	0.597486775499064	0.0355050106124001	0.154623866827518	0.0012	0.0021	0.0269	0.1508	0.0072	0.1655	0.2073	0.0091	4e-04	0.0157	0.0049	0.0108	5e-04	0.0042	0.0128	0.138	0.1644	0.0014	1e-04	0.0125	0.023	0.0108	0.0071	0.012	0.0066	6e-04
10	rs12359109	117395362	0.73	0.893795165105119	0.79	0.597486775499064	0.0341474979706353	0.150722260023125	0.0012	0.0021	0.0268	0.1506	0.0073	0.1654	0.2074	0.0091	4e-04	0.0157	0.0048	0.0108	5e-04	0.0043	0.0128	0.1381	0.1644	0.0014	1e-04	0.0125	0.0229	0.0108	0.0071	0.012	0.0066	6e-04
10	rs12766032	117408158	0.73	0.893795165105119	0.79	0.597486775499064	0.0341474979706353	0.152906573377713	0.0012	0.0021	0.0268	0.1506	0.0073	0.1654	0.2074	0.0091	4e-04	0.0157	0.0048	0.0108	5e-04	0.0043	0.0128	0.1381	0.1644	0.0014	1e-04	0.0125	0.0229	0.0108	0.0071	0.012	0.0066	6e-04
10	rs11197375	117409317	0.73	0.893795165105119	0.79	0.597486775499064	0.0329866425263441	0.142562791242442	0.0012	0.0021	0.0267	0.1506	0.0073	0.1653	0.2074	0.0091	4e-04	0.0157	0.0048	0.0109	5e-04	0.0043	0.0128	0.1382	0.1644	0.0014	1e-04	0.0125	0.0228	0.0109	0.0071	0.012	0.0066	6e-04
10	rs75319900	117419523	0.73	0.893795165105119	0.78	0.653412240020304	0.0328880906576337	0.141172662653769	0.0012	0.0021	0.0267	0.1506	0.0073	0.1653	0.2074	0.0091	4e-04	0.0157	0.0048	0.0109	5e-04	0.0043	0.0128	0.1382	0.1644	0.0014	1e-04	0.0125	0.0228	0.0109	0.0071	0.012	0.0066	6e-04
10	rs117440850	117431664	0.73	0.893795165105119	0.77	0.712611004068267	0.0379632943451165	0.132846540895029	0.0012	0.0021	0.0269	0.1502	0.0073	0.1651	0.2071	0.0092	4e-04	0.0158	0.0047	0.0112	5e-04	0.0043	0.0128	0.1383	0.1639	0.0014	1e-04	0.0124	0.023	0.011	0.0071	0.0121	0.0066	6e-04
10	rs714849	117433657	0.72	0.971554139537083	0.77	0.712611004068267	0.0502266873473041	0.14377156807406	0.0012	0.0022	0.0271	0.1496	0.0075	0.1646	0.2067	0.0093	4e-04	0.016	0.0046	0.0119	5e-04	0.0042	0.0129	0.1385	0.1631	0.0014	2e-04	0.0124	0.0232	0.0114	0.0072	0.0123	0.0066	7e-04
10	rs61882162	117438557	0.72	0.971554139537083	0.77	0.712611004068267	0.0492943680470149	0.152430765349601	0.0012	0.0022	0.0276	0.1491	0.0075	0.1643	0.2059	0.0096	4e-04	0.016	0.0048	0.0119	5e-04	0.0044	0.0129	0.1387	0.1625	0.0014	2e-04	0.0124	0.0232	0.0115	0.0073	0.0125	0.0069	7e-04
10	rs2804147	117439034	0.72	0.971554139537083	0.77	0.712611004068267	0.0500622700504653	0.154623866827518	0.0012	0.0022	0.0276	0.149	0.0075	0.1642	0.2058	0.0096	4e-04	0.016	0.0048	0.012	5e-04	0.0044	0.013	0.1388	0.1624	0.0014	2e-04	0.0124	0.0232	0.0116	0.0073	0.0125	0.0069	7e-04
10	rs117239254	117458478	0.72	0.971554139537083	0.77	0.712611004068267	0.0535401897605693	0.142098864716705	0.0012	0.0023	0.0277	0.1486	0.0076	0.1632	0.2057	0.0098	5e-04	0.0161	0.0049	0.0122	5e-04	0.0046	0.0129	0.139	0.1623	0.0015	2e-04	0.0124	0.0235	0.0114	0.0074	0.0125	0.007	7e-04
10	rs2804155	117470138	0.72	0.971554139537083	0.77	0.712611004068267	0.0628273348570122	0.138774884672921	0.0012	0.0023	0.0277	0.1485	0.0076	0.1632	0.2058	0.0098	5e-04	0.0161	0.0046	0.0123	5e-04	0.0046	0.0129	0.139	0.1623	0.0015	2e-04	0.0124	0.0235	0.0114	0.0074	0.0125	0.007	7e-04
10	rs7077515	117470362	0.72	0.971554139537083	0.77	0.712611004068267	0.0669248384588304	0.141450291838221	0.0012	0.0023	0.0277	0.1486	0.0077	0.1632	0.2059	0.0098	5e-04	0.0161	0.0046	0.0123	5e-04	0.0046	0.0128	0.139	0.1624	0.0015	2e-04	0.0124	0.0235	0.0114	0.0074	0.0123	0.007	7e-04
10	rs117155181	117476033	0.72	0.971554139537083	0.77	0.712611004068267	0.0659535290791429	0.129783684666307	0.0012	0.0023	0.0277	0.1485	0.0077	0.1632	0.2059	0.0099	5e-04	0.0161	0.0046	0.0123	6e-04	0.0046	0.0128	0.139	0.1624	0.0015	2e-04	0.0124	0.0235	0.0114	0.0074	0.0122	0.007	7e-04
10	rs117571731	117496460	0.72	0.971554139537083	0.76	0.775138689739853	0.0796265519421112	0.121542442756729	0.0012	0.0025	0.0276	0.1468	0.0076	0.162	0.2035	0.0102	5e-04	0.0162	0.0046	0.0136	8e-04	0.0051	0.0125	0.1408	0.162	0.0017	3e-04	0.0124	0.0246	0.0114	0.008	0.012	0.007	7e-04
10	rs113055541	117501139	0.72	0.971554139537083	0.76	0.775138689739853	0.0803868556247922	0.117195942938933	0.0012	0.0025	0.0276	0.1468	0.0076	0.162	0.2034	0.0102	5e-04	0.0162	0.0046	0.0137	8e-04	0.0051	0.0125	0.1408	0.1621	0.0017	3e-04	0.0124	0.0246	0.0114	0.008	0.012	0.007	7e-04
10	rs10490919	117512588	0.72	0.971554139537083	0.76	0.775138689739853	0.0812195198151081	0.123209689104335	0.0012	0.0026	0.0276	0.1466	0.0076	0.1618	0.2033	0.0102	5e-04	0.0162	0.0046	0.0137	8e-04	0.0051	0.0125	0.1409	0.1622	0.0017	3e-04	0.0124	0.0246	0.0113	0.008	0.012	0.007	7e-04
10	rs77679203	117512621	0.72	0.971554139537083	0.76	0.775138689739853	0.0812195198151081	0.123121727008339	0.0012	0.0026	0.0276	0.1466	0.0076	0.1618	0.2033	0.0102	5e-04	0.0162	0.0046	0.0137	8e-04	0.0051	0.0125	0.1409	0.1622	0.0017	3e-04	0.0124	0.0246	0.0113	0.008	0.012	0.007	7e-04
10	rs117866007	117521236	0.72	0.971554139537083	0.76	0.775138689739853	0.0811292367351447	0.115388302334708	0.0013	0.0026	0.0276	0.1467	0.0076	0.1617	0.2033	0.0102	5e-04	0.0162	0.0046	0.0137	8e-04	0.0051	0.0125	0.1409	0.1622	0.0017	3e-04	0.0124	0.0246	0.0113	0.008	0.012	0.007	7e-04
10	rs11197441	117532430	0.72	0.971554139537083	0.76	0.775138689739853	0.0861672457896285	0.120755675245062	0.0015	0.0026	0.0276	0.147	0.0078	0.1599	0.2029	0.0104	6e-04	0.0164	0.0048	0.0139	8e-04	0.0051	0.0126	0.1406	0.163	0.0018	3e-04	0.0124	0.0246	0.0112	0.008	0.012	0.007	7e-04
10	rs116971595	117532611	0.72	0.971554139537083	0.76	0.775138689739853	0.0851860126589283	0.120493846665472	0.0015	0.0026	0.0276	0.147	0.0078	0.1598	0.2029	0.0106	6e-04	0.0164	0.0048	0.0139	8e-04	0.0051	0.0126	0.1405	0.1629	0.0018	3e-04	0.0124	0.0246	0.0112	0.008	0.012	0.007	7e-04
10	rs2420113	117533055	0.72	0.971554139537083	0.76	0.775138689739853	0.0852558634117956	0.116850809762216	0.0015	0.0026	0.0276	0.147	0.0078	0.1598	0.2029	0.0106	6e-04	0.0164	0.0048	0.0139	8e-04	0.0051	0.0126	0.1405	0.1629	0.0018	3e-04	0.0124	0.0246	0.0112	0.008	0.012	0.007	7e-04
10	rs80185150	117537714	0.72	0.971554139537083	0.77	0.712611004068267	0.0863080065205623	0.11011410358038	0.0016	0.0026	0.0276	0.147	0.0079	0.1594	0.2026	0.0107	6e-04	0.0164	0.0048	0.0139	8e-04	0.0051	0.0126	0.1404	0.163	0.0018	3e-04	0.0124	0.0247	0.0112	0.008	0.0122	0.0069	8e-04
10	rs72826890	117538160	0.72	0.971554139537083	0.77	0.712611004068267	0.0864959150095285	0.109356351537263	0.0016	0.0026	0.0276	0.147	0.0079	0.1594	0.2026	0.0107	6e-04	0.0164	0.0048	0.0139	8e-04	0.0051	0.0126	0.1404	0.1631	0.0018	3e-04	0.0124	0.0247	0.0112	0.008	0.0122	0.0069	8e-04
10	rs72826891	117542884	0.73	0.893795165105119	0.77	0.712611004068267	0.0897061683914016	0.10058455016583	0.0017	0.0026	0.0277	0.147	0.008	0.1589	0.2021	0.0108	6e-04	0.0164	0.0049	0.014	9e-04	0.0052	0.0126	0.1403	0.1632	0.0018	3e-04	0.0124	0.0247	0.0112	0.008	0.0123	0.0068	8e-04
10	rs11593928	117543550	0.73	0.893795165105119	0.76	0.775138689739853	0.0895619119179058	0.101645008448666	0.0017	0.0026	0.0277	0.147	0.008	0.1589	0.2021	0.0108	6e-04	0.0164	0.0049	0.014	9e-04	0.0052	0.0126	0.1403	0.1632	0.0018	3e-04	0.0124	0.0247	0.0112	0.008	0.0123	0.0068	8e-04
10	rs6585362	117543703	0.73	0.893795165105119	0.76	0.775138689739853	0.0895378834733846	0.101563281012399	0.0017	0.0026	0.0277	0.147	0.008	0.1589	0.2021	0.0108	6e-04	0.0164	0.0049	0.014	9e-04	0.0052	0.0126	0.1403	0.1632	0.0018	3e-04	0.0124	0.0247	0.0112	0.008	0.0123	0.0068	8e-04
10	rs2960685	117568645	0.73	0.893795165105119	0.76	0.775138689739853	0.0986064829618845	0.0982345859495385	0.0018	0.0025	0.028	0.1468	0.008	0.1584	0.2013	0.0109	7e-04	0.0166	0.0049	0.0142	9e-04	0.0051	0.0127	0.1404	0.1628	0.0018	4e-04	0.0125	0.0248	0.0113	0.0081	0.0124	0.007	8e-04
10	rs76633582	117580267	0.73	0.893795165105119	0.76	0.775138689739853	0.0997596264996656	0.0965464935360461	0.0018	0.0025	0.028	0.1468	0.008	0.1583	0.2013	0.0109	7e-04	0.0166	0.0049	0.0142	9e-04	0.0051	0.0127	0.1405	0.1627	0.0018	4e-04	0.0125	0.0249	0.0113	0.0081	0.0124	0.007	8e-04
10	rs12255727	117587205	0.73	0.893795165105119	0.76	0.775138689739853	0.0999912626608414	0.0965464935360461	0.0018	0.0025	0.028	0.1468	0.008	0.1583	0.2012	0.0109	7e-04	0.0166	0.0049	0.0142	9e-04	0.0051	0.0127	0.1405	0.1627	0.0018	4e-04	0.0125	0.0249	0.0113	0.0081	0.0124	0.007	8e-04
10	rs77345954	117596813	0.73	0.893795165105119	0.76	0.775138689739853	0.100869366204832	0.0952680550137495	0.0018	0.0025	0.0279	0.1468	0.008	0.1581	0.2011	0.011	7e-04	0.0166	0.0049	0.0143	9e-04	0.005	0.0126	0.1406	0.1625	0.0019	4e-04	0.0126	0.025	0.0114	0.0081	0.0124	0.007	8e-04
10	rs17667223	117613738	0.73	0.893795165105119	0.76	0.775138689739853	0.100223234874507	0.0907684969522739	0.0019	0.0025	0.0279	0.1468	0.008	0.1579	0.2009	0.011	7e-04	0.0166	0.005	0.0144	9e-04	0.005	0.0126	0.1407	0.1623	0.0019	4e-04	0.0126	0.0251	0.0115	0.0081	0.0124	0.007	8e-04
10	rs11814419	117613782	0.73	0.893795165105119	0.76	0.775138689739853	0.10024903031323	0.0908466920878404	0.0019	0.0025	0.0279	0.1468	0.008	0.1579	0.2009	0.011	7e-04	0.0166	0.005	0.0144	9e-04	0.005	0.0126	0.1407	0.1623	0.0019	4e-04	0.0126	0.0251	0.0115	0.0081	0.0124	0.007	8e-04
10	rs12256848	117622618	0.73	0.893795165105119	0.75	0.841047356078831	0.0992717199547018	0.0896765788393621	0.0019	0.0025	0.0279	0.1468	0.008	0.1578	0.2008	0.0111	7e-04	0.0166	0.005	0.0144	0.001	0.005	0.0126	0.1407	0.1622	0.0019	4e-04	0.0127	0.0252	0.0116	0.0082	0.0124	0.007	9e-04
10	rs188350461	117622735	0.73	0.893795165105119	0.72	1.059530599108	0.0993486583274302	0.089598786029296	0.0019	0.0025	0.0279	0.1468	0.008	0.1578	0.2008	0.0111	7e-04	0.0166	0.005	0.0144	0.001	0.005	0.0126	0.1407	0.1622	0.0019	4e-04	0.0127	0.0252	0.0116	0.0082	0.0124	0.007	9e-04
10	rs61865188	117630049	0.73	0.893795165105119	0.72	1.059530599108	0.101492094465126	0.0899880188312368	0.0019	0.0025	0.028	0.1468	0.008	0.1577	0.2007	0.0111	7e-04	0.0166	0.005	0.0144	0.001	0.005	0.0126	0.1408	0.1621	0.0019	4e-04	0.0127	0.0252	0.0116	0.0082	0.0124	0.007	9e-04
10	rs117220012	117641127	0.73	0.893795165105119	0.72	1.059530599108	0.112890014686364	0.0921800949887954	0.0019	0.0025	0.0282	0.1469	0.008	0.157	0.2001	0.0112	8e-04	0.0166	0.005	0.0146	0.001	0.0051	0.0126	0.1411	0.1615	0.002	4e-04	0.0127	0.0255	0.0116	0.0083	0.0125	0.007	9e-04
10	rs1017822	117641577	0.73	0.893795165105119	0.72	1.059530599108	0.115153238303667	0.0917086021624525	0.0019	0.0025	0.0282	0.1469	0.008	0.1569	0.1999	0.0112	8e-04	0.0166	0.005	0.0147	0.0011	0.0051	0.0126	0.1412	0.1614	0.002	4e-04	0.0128	0.0255	0.0116	0.0083	0.0125	0.007	9e-04
10	rs7098728	117642226	0.73	0.893795165105119	0.72	1.059530599108	0.132721249473835	0.0987998293315967	0.0019	0.0025	0.0283	0.1466	0.0081	0.1564	0.1997	0.0113	8e-04	0.0166	0.005	0.0148	0.0011	0.0053	0.0126	0.141	0.1614	0.002	4e-04	0.0128	0.0257	0.0116	0.0083	0.0125	0.007	9e-04
10	rs34481565	117643045	0.73	0.893795165105119	0.72	1.059530599108	0.13104198905076	0.0975097124464381	0.0019	0.0025	0.0284	0.1465	0.0082	0.1559	0.1994	0.0114	9e-04	0.0166	0.005	0.015	0.0012	0.0054	0.0127	0.1408	0.1614	0.0019	6e-04	0.0128	0.0259	0.0116	0.0084	0.0125	0.0071	9e-04
10	rs1038171	117650144	0.73	0.893795165105119	0.72	1.059530599108	0.126111258170367	0.103778876033603	0.0019	0.0025	0.0285	0.1462	0.0083	0.1551	0.1987	0.0116	9e-04	0.0168	0.005	0.0153	0.0013	0.0057	0.0128	0.1405	0.1613	0.0019	7e-04	0.0129	0.0261	0.0116	0.0085	0.0125	0.0072	9e-04
10	rs2615870	117651081	0.73	0.893795165105119	0.72	1.059530599108	0.124985100139164	0.103614121799262	0.0019	0.0025	0.0285	0.1462	0.0083	0.1551	0.1987	0.0116	9e-04	0.0168	0.005	0.0153	0.0013	0.0057	0.0128	0.1405	0.1613	0.0019	7e-04	0.0129	0.0261	0.0116	0.0085	0.0125	0.0072	9e-04
10	rs72832827	117652543	0.73	0.893795165105119	0.72	1.059530599108	0.12557704997202	0.104852248394759	0.0019	0.0025	0.0285	0.1462	0.0083	0.1551	0.1987	0.0116	9e-04	0.0168	0.005	0.0154	0.0013	0.0057	0.0128	0.1405	0.1613	0.0019	7e-04	0.0129	0.0261	0.0116	0.0085	0.0125	0.0072	9e-04
10	rs10490985	117655028	0.73	0.893795165105119	0.72	1.059530599108	0.124483278789438	0.107178599216655	0.0019	0.0025	0.0285	0.1462	0.0083	0.1551	0.1987	0.0116	0.001	0.0168	0.005	0.0154	0.0013	0.0057	0.0128	0.1404	0.1612	0.0019	7e-04	0.0129	0.0261	0.0116	0.0085	0.0125	0.0072	9e-04
10	rs17354863	117671738	0.73	0.893795165105119	0.72	1.059530599108	0.123160850959645	0.107011778582381	0.002	0.0025	0.0285	0.1461	0.0084	0.1549	0.1984	0.0117	0.0011	0.0167	0.005	0.0155	0.0013	0.0059	0.0128	0.14	0.1612	0.0018	8e-04	0.0129	0.0263	0.0117	0.0086	0.0125	0.0072	9e-04
10	rs78035224	117675823	0.73	0.893795165105119	0.72	1.059530599108	0.121788821081857	0.105763820788378	0.002	0.0026	0.0286	0.1461	0.0085	0.1548	0.1982	0.0117	0.0011	0.0167	0.005	0.0156	0.0013	0.0059	0.0128	0.1398	0.1611	0.0018	8e-04	0.0129	0.0263	0.0117	0.0087	0.0125	0.0072	9e-04
10	rs2615884	117680523	0.73	0.893795165105119	0.72	1.059530599108	0.118328213815052	0.101236627245305	0.0021	0.0026	0.0287	0.1461	0.0086	0.1546	0.1979	0.0118	0.0012	0.0166	0.005	0.0157	0.0014	0.006	0.0129	0.1393	0.1611	0.0018	8e-04	0.013	0.0264	0.0117	0.0088	0.0124	0.0072	0.001
10	rs11197478	117697088	0.73	0.893795165105119	0.72	1.059530599108	0.12679586198544	0.116764586706999	0.0022	0.0026	0.0287	0.146	0.0087	0.1544	0.1975	0.0119	0.0013	0.0165	0.0051	0.0158	0.0014	0.0061	0.0129	0.1388	0.1609	0.0018	8e-04	0.013	0.0265	0.0118	0.0089	0.0124	0.0072	0.001
10	rs146539390	117703891	0.73	0.893795165105119	0.71	1.13941950935302	0.115857348028431	0.108265370041192	0.0024	0.0027	0.0288	0.1459	0.0091	0.1536	0.1964	0.0121	0.0014	0.0162	0.0052	0.0162	0.0016	0.0064	0.013	0.1376	0.1605	0.0019	9e-04	0.0131	0.0269	0.0121	0.0093	0.0123	0.0073	0.0012
10	rs3740571	117705146	0.74	0.820062814253923	0.72	1.059530599108	0.10024903031323	0.100096571140738	0.0026	0.0028	0.029	0.1459	0.0095	0.153	0.1955	0.0123	0.0015	0.016	0.0054	0.0165	0.0018	0.0067	0.013	0.1367	0.1602	0.0019	0.001	0.0133	0.0272	0.0123	0.0095	0.0123	0.0074	0.0013
10	rs11197481	117708803	0.74	0.820062814253923	0.72	1.059530599108	0.191943526785767	0.162338419146868	0.0033	0.003	0.0296	0.1431	0.0114	0.1498	0.1902	0.013	0.0019	0.0157	0.0066	0.0184	0.0021	0.008	0.0141	0.1316	0.1595	0.0021	0.0013	0.0129	0.03	0.0136	0.0107	0.0132	0.0078	0.0016
10	rs4751939	117708868	0.74	0.820062814253923	0.72	1.059530599108	0.188572601757081	0.1634095378146	0.0033	0.003	0.0296	0.1431	0.0114	0.1499	0.1902	0.013	0.0019	0.0156	0.0066	0.0184	0.0021	0.008	0.0142	0.1313	0.1595	0.0021	0.0013	0.0129	0.03	0.0136	0.0107	0.0133	0.0078	0.0016
10	rs7087751	117717409	0.74	0.820062814253923	0.72	1.059530599108	0.199838057993358	0.201039732629142	0.0034	0.003	0.0294	0.1424	0.0116	0.1493	0.1883	0.0132	0.0019	0.016	0.0069	0.0189	0.0023	0.0082	0.0145	0.1308	0.1584	0.0021	0.0013	0.0128	0.0305	0.014	0.0111	0.0136	0.0083	0.0017
10	rs10787618	117725755	0.75	0.750298972197586	0.72	1.059530599108	0.267890552572249	0.415474777347755	0.0039	0.0035	0.0291	0.1408	0.0126	0.1473	0.1816	0.0137	0.0021	0.0165	0.0082	0.0209	0.0028	0.0101	0.0165	0.1256	0.154	0.0019	0.0018	0.0127	0.0336	0.0161	0.0124	0.0149	0.0093	0.0019
10	rs180727	117727166	0.75	0.750298972197586	0.72	1.059530599108	0.330056359319599	0.447247306307564	0.0037	0.0037	0.0296	0.1402	0.0128	0.1476	0.1797	0.0136	0.0022	0.0163	0.0084	0.0214	0.0035	0.0105	0.0174	0.1239	0.1525	0.0019	0.0018	0.0131	0.0344	0.0168	0.0125	0.0153	0.0094	0.0019
10	rs180718	117731959	0.75	0.750298972197586	0.72	1.059530599108	0.333187664651304	0.494330402554799	0.0037	0.0037	0.0296	0.1401	0.0129	0.148	0.1792	0.0135	0.0022	0.0161	0.0084	0.0216	0.0033	0.0105	0.0176	0.1235	0.1525	0.0018	0.0018	0.0132	0.0346	0.0169	0.0126	0.0154	0.0094	0.0019
10	rs180702	117736640	0.74	0.820062814253923	0.72	1.059530599108	0.352457043581298	0.547633252704308	0.0038	0.0038	0.0296	0.1399	0.0129	0.1489	0.1783	0.0136	0.0022	0.0162	0.0085	0.0217	0.0036	0.0107	0.018	0.1222	0.1519	0.0019	0.0018	0.0135	0.0345	0.0171	0.0127	0.0155	0.0094	0.0019
10	rs79938208	117737634	0.74	0.820062814253923	0.72	1.059530599108	0.328164554422255	0.554091948615859	0.0039	0.0038	0.0296	0.1398	0.0129	0.1486	0.1782	0.0136	0.0022	0.0161	0.0085	0.0217	0.0037	0.0107	0.018	0.122	0.1518	0.002	0.0019	0.0134	0.0346	0.0172	0.0127	0.0158	0.0095	0.0019
10	rs117311792	117741964	0.74	0.820062814253923	0.72	1.059530599108	0.335920809404927	0.550579475658091	0.004	0.0038	0.0296	0.1398	0.013	0.148	0.1784	0.0136	0.0022	0.0161	0.0085	0.0218	0.0037	0.0108	0.018	0.1219	0.1517	0.0022	0.0019	0.0133	0.0347	0.0173	0.0127	0.0158	0.0095	0.002
10	rs113714396	117744253	0.75	0.750298972197586	0.72	1.059530599108	0.331799776349767	0.55676509211572	0.004	0.0038	0.0296	0.1399	0.013	0.1478	0.1784	0.0136	0.0023	0.0161	0.0086	0.0218	0.0037	0.0108	0.018	0.1218	0.1517	0.0022	0.0019	0.0133	0.0347	0.0173	0.0126	0.0158	0.0096	0.002
10	rs17732220	117752333	0.75	0.750298972197586	0.72	1.059530599108	0.343143988230488	0.576700166687637	0.0041	0.0039	0.0296	0.14	0.013	0.1471	0.1786	0.0136	0.0023	0.016	0.0086	0.0219	0.0038	0.0108	0.018	0.1217	0.1515	0.0024	0.002	0.0132	0.0348	0.0174	0.0126	0.0158	0.0096	0.002
10	rs180671	117753912	0.75	0.750298972197586	0.72	1.059530599108	0.355643212776026	0.569611478878233	0.0041	0.0039	0.0296	0.14	0.013	0.147	0.1786	0.0136	0.0023	0.016	0.0086	0.0219	0.0038	0.0108	0.018	0.1217	0.1515	0.0024	0.002	0.0132	0.0348	0.0174	0.0126	0.0158	0.0096	0.002
10	rs17805341	117759425	0.75	0.750298972197586	0.72	1.059530599108	0.338458008672585	0.573720329109942	0.0041	0.0038	0.0297	0.1401	0.013	0.1469	0.1793	0.0136	0.0023	0.016	0.0086	0.0219	0.0038	0.0109	0.018	0.1213	0.1512	0.0024	0.002	0.0132	0.0349	0.0173	0.0126	0.0159	0.0096	0.002
10	rs79158559	117760316	0.75	0.750298972197586	0.73	0.98319925910612	0.342621674443599	0.586802377242007	0.0041	0.0038	0.0297	0.1401	0.013	0.1468	0.1794	0.0136	0.0023	0.016	0.0086	0.0219	0.0038	0.0109	0.018	0.1212	0.1511	0.0024	0.002	0.0132	0.0349	0.0173	0.0126	0.0159	0.0096	0.002
10	rs7476162	117765200	0.75	0.750298972197586	0.72	1.059530599108	0.337887570016311	0.604115205272134	0.0041	0.0039	0.0298	0.1402	0.013	0.1467	0.1794	0.0136	0.0023	0.016	0.0087	0.0218	0.0038	0.0109	0.018	0.121	0.151	0.0025	0.002	0.0132	0.0349	0.0173	0.0126	0.016	0.0096	0.002
10	rs61865238	117772813	0.75	0.750298972197586	0.72	1.059530599108	0.338198656434713	0.653242663070236	0.0041	0.0039	0.0298	0.1402	0.013	0.1467	0.1795	0.0136	0.0023	0.016	0.0087	0.0219	0.0038	0.0109	0.018	0.1208	0.1509	0.0025	0.002	0.0133	0.0349	0.0173	0.0126	0.0161	0.0096	0.002
10	rs77661619	117776713	0.75	0.750298972197586	0.72	1.059530599108	0.325210449658252	0.595086069698744	0.0041	0.0039	0.0298	0.1402	0.013	0.1467	0.1794	0.0136	0.0023	0.0161	0.0087	0.0219	0.0038	0.011	0.018	0.1206	0.1507	0.0025	0.002	0.0133	0.0349	0.0173	0.0126	0.0162	0.0096	0.002
10	rs180614	117789093	0.75	0.750298972197586	0.72	1.059530599108	0.328828595903107	0.600671714308084	0.0041	0.0039	0.0299	0.1402	0.0131	0.1467	0.1788	0.0136	0.0023	0.0162	0.0087	0.0221	0.0038	0.0111	0.018	0.12	0.1503	0.0026	0.002	0.0135	0.035	0.0173	0.0126	0.0166	0.0097	0.002
10	rs180571	117809866	0.75	0.750298972197586	0.72	1.059530599108	0.327297250049592	0.688107689242116	0.0041	0.0039	0.0303	0.1397	0.0132	0.1468	0.1771	0.0138	0.0022	0.0163	0.009	0.0221	0.0039	0.0113	0.0183	0.1196	0.1494	0.0027	0.0021	0.0136	0.0353	0.0176	0.0128	0.0172	0.0098	0.0019
10	rs180560	117813633	0.75	0.750298972197586	0.72	1.059530599108	0.323586577086606	0.702197647263832	0.0041	0.0039	0.0304	0.1395	0.0132	0.1469	0.1771	0.0138	0.0022	0.0163	0.009	0.0222	0.0039	0.0113	0.0184	0.1194	0.149	0.0027	0.0021	0.0136	0.0353	0.0176	0.0128	0.0174	0.0099	0.0019
10	rs1061413	117822963	0.75	0.750298972197586	0.72	1.059530599108	0.371196180258077	0.767055301893905	0.0043	0.0039	0.0305	0.1391	0.0133	0.1467	0.1762	0.014	0.0022	0.0163	0.0091	0.022	0.0042	0.0114	0.0186	0.1187	0.1492	0.0027	0.0022	0.0136	0.0355	0.0176	0.0131	0.0177	0.01	0.0019
10	rs2072277	117823204	0.75	0.750298972197586	0.72	1.059530599108	0.399978310104196	0.774945814380718	0.0043	0.0039	0.0302	0.1396	0.0134	0.1463	0.1762	0.014	0.0022	0.0163	0.0091	0.0223	0.0042	0.0114	0.0187	0.1187	0.1492	0.0027	0.0022	0.0135	0.0355	0.0176	0.0131	0.0176	0.01	0.0019
10	rs11593254	117826191	0.75	0.750298972197586	0.72	1.059530599108	0.426509389636598	0.737623327531853	0.0043	0.0038	0.0301	0.1395	0.0137	0.146	0.176	0.0141	0.0022	0.0163	0.0092	0.0223	0.0042	0.0116	0.0189	0.1184	0.1488	0.0027	0.0021	0.0135	0.0357	0.0176	0.0131	0.0177	0.0101	0.0019
10	rs56066322	117840401	0.76	0.684441169424083	0.72	1.059530599108	0.659234099757867	0.997703115641343	0.0041	0.0038	0.0302	0.1392	0.014	0.1438	0.1751	0.0145	0.0021	0.0173	0.0098	0.0223	0.0042	0.0124	0.0193	0.1159	0.1462	0.0028	0.0022	0.0137	0.0382	0.0177	0.0138	0.0188	0.0104	0.0018
10	rs4751948	117842342	0.76	0.684441169424083	0.71	1.13941950935302	0.726859309201614	1.18422322811714	0.0039	0.0037	0.0299	0.139	0.0142	0.1432	0.1751	0.0147	0.002	0.0177	0.01	0.0223	0.0041	0.0126	0.0196	0.1156	0.1458	0.0028	0.0022	0.0139	0.0384	0.0178	0.014	0.019	0.0105	0.0018
10	rs10490904	117843015	0.76	0.684441169424083	0.71	1.13941950935302	0.851769487914973	1.43380359881637	0.0038	0.0037	0.0297	0.1386	0.0146	0.1425	0.1743	0.0153	0.0018	0.0179	0.0103	0.0223	0.0039	0.0131	0.02	0.1149	0.1456	0.0028	0.002	0.0141	0.0388	0.0175	0.0142	0.0194	0.0106	0.0017
10	rs11197522	117843954	0.77	0.622422290089237	0.72	1.059530599108	1.05464755491164	1.77889717077313	0.0036	0.0035	0.0296	0.1363	0.0151	0.1419	0.174	0.0159	0.0016	0.0182	0.0107	0.0227	0.0033	0.0138	0.0204	0.1143	0.1449	0.0029	0.002	0.0144	0.0397	0.0178	0.0145	0.02	0.0108	0.0016
10	rs7087213	117844216	0.77	0.622422290089237	0.72	1.059530599108	1.17576228417584	1.86844256426604	0.0035	0.0035	0.0297	0.1359	0.0152	0.1416	0.174	0.016	0.0014	0.0184	0.0108	0.0232	0.003	0.0139	0.0205	0.1139	0.1447	0.0029	0.002	0.0145	0.04	0.0179	0.0145	0.0203	0.0108	0.0015
10	rs17668282	117844511	0.77	0.622422290089237	0.73	0.98319925910612	1.11414847196378	1.87856868615965	0.0035	0.0035	0.0295	0.136	0.0152	0.141	0.1741	0.0162	0.0015	0.0185	0.0109	0.0233	0.0029	0.014	0.0206	0.1134	0.1438	0.0029	0.002	0.0145	0.0402	0.0181	0.0146	0.0205	0.0109	0.0015
10	rs61864911	117848741	0.78	0.56417027826485	0.73	0.98319925910612	1.5718147305875	2.71398067623931	0.0034	0.0038	0.028	0.137	0.0157	0.1371	0.1748	0.0177	0.0018	0.0194	0.0126	0.0243	0.0021	0.0147	0.0211	0.1104	0.1373	0.0028	0.0018	0.0149	0.042	0.02	0.0154	0.0218	0.0119	0.0014
10	rs2072276	117849353	0.78	0.56417027826485	0.73	0.98319925910612	1.61254210011601	2.73596752003874	0.0034	0.0038	0.028	0.1368	0.0157	0.1368	0.1752	0.0178	0.0018	0.0194	0.0126	0.0244	0.002	0.0146	0.0211	0.1101	0.1372	0.0028	0.0018	0.015	0.0421	0.0201	0.0154	0.0219	0.0119	0.0014
10	rs2694775	117849634	0.78	0.56417027826485	0.73	0.98319925910612	1.62544264370667	2.76842541307851	0.0034	0.0038	0.0279	0.1369	0.0157	0.1368	0.1752	0.0178	0.0018	0.0195	0.0127	0.0243	0.002	0.0146	0.021	0.1101	0.1369	0.0028	0.0018	0.015	0.0421	0.0203	0.0154	0.022	0.012	0.0014
10	rs10885851	117849785	0.78	0.56417027826485	0.74	0.910385700718773	1.62926823480513	2.7745860936207	0.0035	0.0038	0.0279	0.1369	0.0157	0.1367	0.1752	0.0178	0.0018	0.0195	0.0127	0.0243	0.002	0.0146	0.021	0.1101	0.1368	0.0028	0.0018	0.015	0.0421	0.0203	0.0155	0.022	0.012	0.0014
10	rs2530342	117851941	0.78	0.56417027826485	0.74	0.910385700718773	1.64937906874284	2.87280126502539	0.0038	0.0038	0.0278	0.1369	0.0158	0.1363	0.1752	0.0179	0.0017	0.0195	0.0128	0.024	0.0019	0.0148	0.021	0.1103	0.1363	0.0027	0.0018	0.0151	0.0425	0.0204	0.0155	0.0221	0.0121	0.0014
10	rs111927834	117853711	0.78	0.56417027826485	0.75	0.841047356078831	1.59464581884827	2.83384384749841	0.0039	0.0038	0.0277	0.1367	0.0157	0.1359	0.1759	0.0179	0.0017	0.0196	0.013	0.0244	0.0019	0.0148	0.0209	0.1101	0.1358	0.0026	0.0018	0.0152	0.0423	0.0205	0.0156	0.022	0.0122	0.0014
10	rs2530339	117854524	0.78	0.56417027826485	0.75	0.841047356078831	1.62358270493415	2.85256601650869	0.004	0.0039	0.0276	0.1366	0.0157	0.1357	0.1762	0.0179	0.0017	0.0196	0.013	0.0246	0.0019	0.0148	0.0209	0.1099	0.1355	0.0026	0.0018	0.0153	0.0422	0.0205	0.0156	0.022	0.0122	0.0014
10	rs11593948	117855229	0.78	0.56417027826485	0.75	0.841047356078831	1.61584114316491	2.80746898934271	0.004	0.0039	0.0274	0.1367	0.0157	0.1355	0.1767	0.0179	0.0018	0.0195	0.0133	0.0245	0.0019	0.0149	0.0208	0.11	0.135	0.0027	0.0019	0.0152	0.0419	0.0205	0.0156	0.0219	0.0123	0.0015
10	rs4751576	117855654	0.78	0.56417027826485	0.76	0.775138689739853	1.68965284253524	2.79270367237079	0.0041	0.0039	0.0273	0.1368	0.0158	0.1354	0.1773	0.0179	0.0019	0.0194	0.0135	0.0245	0.0019	0.015	0.0208	0.11	0.1345	0.0027	0.0019	0.0151	0.0415	0.0205	0.0156	0.0218	0.0123	0.0016
10	rs2072275	117856145	0.78	0.56417027826485	0.77	0.712611004068267	1.67062084146117	2.75666841365117	0.0041	0.0039	0.0271	0.1372	0.0156	0.136	0.1776	0.0178	0.0019	0.0196	0.0138	0.0242	0.0018	0.015	0.0204	0.11	0.1343	0.0027	0.002	0.015	0.0412	0.0204	0.0155	0.0217	0.0123	0.0018
10	rs11197531	117858547	0.78	0.56417027826485	0.77	0.712611004068267	1.78337728637983	2.70913884244909	0.0042	0.0038	0.0258	0.1384	0.0154	0.1393	0.1813	0.0182	0.0021	0.0198	0.014	0.0234	0.0016	0.0147	0.0198	0.1096	0.1317	0.0028	0.002	0.0146	0.0403	0.0203	0.0149	0.0206	0.0123	0.0019
10	rs17094083	117860851	0.77	0.622422290089237	0.77	0.712611004068267	1.90903606556336	2.82860409970335	0.0042	0.0038	0.0256	0.1386	0.0153	0.1399	0.1821	0.0183	0.0021	0.0199	0.0141	0.0232	0.0016	0.0147	0.0198	0.1094	0.1311	0.0028	0.0021	0.0146	0.0402	0.0203	0.0148	0.0204	0.0124	0.002
10	rs9787473	117864680	0.77	0.622422290089237	0.77	0.712611004068267	1.96064030568735	2.85144230075485	0.0043	0.0038	0.0254	0.1385	0.0154	0.1403	0.1823	0.0184	0.0021	0.0196	0.0143	0.0231	0.0016	0.0149	0.0201	0.1091	0.1311	0.0028	0.0021	0.0146	0.0399	0.0204	0.0148	0.0204	0.0124	0.002
10	rs2694794	117866641	0.77	0.622422290089237	0.77	0.712611004068267	1.96019916324182	2.88723787034917	0.0043	0.0038	0.0248	0.1385	0.0154	0.1407	0.1825	0.0184	0.0021	0.0197	0.0142	0.0231	0.0016	0.0149	0.0201	0.1094	0.1309	0.0028	0.0021	0.0146	0.0397	0.0203	0.0147	0.0204	0.0124	0.002
10	rs60697047	117867557	0.77	0.622422290089237	0.77	0.712611004068267	1.92753802239923	2.86736617353269	0.0043	0.0038	0.0247	0.1385	0.0154	0.141	0.1825	0.0184	0.0022	0.0197	0.0142	0.0231	0.0016	0.0149	0.0201	0.1094	0.1309	0.0028	0.0021	0.0145	0.0396	0.0203	0.0146	0.0204	0.0124	0.002
10	rs67861661	117873475	0.77	0.622422290089237	0.77	0.712611004068267	1.89375492946133	2.66133278599923	0.0046	0.0038	0.0242	0.1373	0.0153	0.1416	0.1836	0.0182	0.0026	0.0207	0.014	0.023	0.0017	0.0145	0.0194	0.11	0.1311	0.003	0.0022	0.0146	0.0387	0.0197	0.0145	0.0206	0.0123	0.0022
10	rs4751950	117883196	0.77	0.622422290089237	0.78	0.653412240020304	1.95182381147741	2.66058949937686	0.0047	0.0038	0.0241	0.1376	0.0153	0.1424	0.1833	0.0182	0.0026	0.0208	0.014	0.0231	0.0017	0.0145	0.0194	0.1099	0.1302	0.003	0.0022	0.0147	0.0385	0.0197	0.0145	0.0208	0.0123	0.0022
10	rs11594472	117886170	0.77	0.622422290089237	0.77	0.712611004068267	1.86874114805076	2.64090117788148	0.0047	0.0038	0.024	0.1376	0.0152	0.1424	0.183	0.0182	0.0026	0.0209	0.0139	0.0231	0.0017	0.0145	0.0194	0.11	0.1303	0.0031	0.0022	0.0147	0.0385	0.0197	0.0144	0.0208	0.0123	0.0022
10	rs118123801	117893593	0.77	0.622422290089237	0.77	0.712611004068267	1.80885266163371	2.62308493370921	0.0047	0.0038	0.0242	0.1376	0.0152	0.1424	0.1831	0.0183	0.0026	0.0209	0.0139	0.023	0.0017	0.0145	0.0193	0.1097	0.1303	0.0032	0.0022	0.0148	0.0384	0.0197	0.0144	0.0208	0.0123	0.0022
10	rs75245189	117894879	0.77	0.622422290089237	0.77	0.712611004068267	1.80745792643753	2.62976438048397	0.0047	0.0038	0.0242	0.1376	0.0152	0.1424	0.1831	0.0183	0.0027	0.0209	0.0139	0.023	0.0017	0.0145	0.0193	0.1097	0.1304	0.0032	0.0022	0.0148	0.0384	0.0197	0.0144	0.0208	0.0123	0.0022
10	rs9787429	117896929	0.77	0.622422290089237	0.77	0.712611004068267	1.73449595582293	2.59861063945483	0.0047	0.0038	0.0246	0.1377	0.0151	0.1423	0.1835	0.0186	0.0027	0.0209	0.0137	0.0228	0.0017	0.0144	0.0192	0.1091	0.1304	0.0033	0.0022	0.0148	0.0383	0.0197	0.0145	0.021	0.0123	0.0023
10	rs12762003	117901791	0.77	0.622422290089237	0.77	0.712611004068267	1.53541103956082	2.54586092179369	0.0045	0.0037	0.0248	0.1382	0.0151	0.1428	0.1836	0.0184	0.0027	0.0209	0.0135	0.0225	0.0017	0.0142	0.019	0.1088	0.1307	0.0033	0.0022	0.0149	0.0382	0.0196	0.0144	0.0209	0.0123	0.0024
10	rs17732875	117902783	0.77	0.622422290089237	0.77	0.712611004068267	1.51581329701828	2.53551115927659	0.0045	0.0037	0.0248	0.1382	0.0151	0.1428	0.1836	0.0184	0.0027	0.0209	0.0135	0.0225	0.0017	0.0142	0.019	0.1088	0.1307	0.0033	0.0022	0.0149	0.0382	0.0196	0.0144	0.0209	0.0123	0.0024
10	rs4751954	117906221	0.77	0.622422290089237	0.76	0.775138689739853	1.45092289072845	2.47222949765685	0.0045	0.0037	0.0248	0.1382	0.015	0.1429	0.1837	0.0183	0.0028	0.0208	0.0134	0.0225	0.0018	0.0142	0.019	0.1088	0.1308	0.0034	0.0022	0.0149	0.0381	0.0196	0.0144	0.0209	0.0122	0.0024
10	rs74966665	117913526	0.77	0.622422290089237	0.76	0.775138689739853	1.36210294437128	2.43027217758706	0.0045	0.0038	0.0249	0.1383	0.015	0.1432	0.1837	0.0183	0.0028	0.0206	0.0133	0.0225	0.0018	0.0141	0.0189	0.1087	0.1311	0.0034	0.0022	0.0149	0.038	0.0196	0.0144	0.0208	0.0123	0.0024
10	rs10787630	117916134	0.77	0.622422290089237	0.76	0.775138689739853	1.33738755145554	2.41299952875207	0.0045	0.0038	0.0249	0.1384	0.015	0.1433	0.1837	0.0183	0.0028	0.0205	0.0133	0.0224	0.0018	0.0141	0.0189	0.1087	0.1312	0.0034	0.0022	0.0149	0.038	0.0196	0.0144	0.0208	0.0123	0.0025
10	rs11197557	117918067	0.77	0.622422290089237	0.76	0.775138689739853	1.19754132045191	2.26607878243799	0.0045	0.0038	0.025	0.138	0.015	0.1433	0.1844	0.0184	0.0029	0.0202	0.0131	0.0223	0.0019	0.0141	0.0189	0.1087	0.1313	0.0034	0.0021	0.0149	0.0376	0.0195	0.0146	0.0208	0.0123	0.0026
10	rs10749189	117918311	0.77	0.622422290089237	0.77	0.712611004068267	1.18695395648533	2.26826577620408	0.0045	0.0038	0.025	0.138	0.015	0.1433	0.1844	0.0184	0.0029	0.0202	0.0131	0.0223	0.0019	0.0141	0.0189	0.1087	0.1314	0.0034	0.0021	0.0149	0.0376	0.0195	0.0146	0.0209	0.0123	0.0026
10	rs4553287	117924062	0.77	0.622422290089237	0.77	0.712611004068267	0.818734562691922	1.93948532210704	0.0044	0.0039	0.0248	0.1392	0.0145	0.1434	0.1846	0.0184	0.0028	0.0199	0.0124	0.0219	0.0019	0.0138	0.0184	0.1098	0.1329	0.0035	0.0021	0.0151	0.0365	0.0193	0.0149	0.0206	0.0118	0.0026
10	rs72836310	117924073	0.77	0.622422290089237	0.77	0.712611004068267	0.817866557095448	1.94127056907736	0.0044	0.0039	0.0248	0.1392	0.0145	0.1434	0.1846	0.0184	0.0028	0.0199	0.0124	0.0219	0.0019	0.0138	0.0184	0.1098	0.1329	0.0035	0.0021	0.0151	0.0365	0.0193	0.0149	0.0206	0.0118	0.0026
10	rs114230428	117929694	0.77	0.622422290089237	0.77	0.712611004068267	0.75025359240667	1.96020811252405	0.0044	0.0039	0.0247	0.1389	0.0144	0.1435	0.1846	0.0184	0.0028	0.0199	0.0124	0.0219	0.0019	0.0138	0.0183	0.1099	0.1327	0.0035	0.0021	0.0151	0.0365	0.0193	0.015	0.0207	0.012	0.0026
10	rs12766874	117930843	0.77	0.622422290089237	0.77	0.712611004068267	0.746989112443928	1.96253238469246	0.0044	0.0039	0.0247	0.1389	0.0144	0.1435	0.1846	0.0184	0.0028	0.0199	0.0124	0.0219	0.0019	0.0138	0.0183	0.1099	0.1327	0.0035	0.0021	0.0151	0.0365	0.0193	0.015	0.0207	0.0121	0.0026
10	rs78756736	117937447	0.77	0.622422290089237	0.76	0.775138689739853	0.746382456935494	1.89403917472704	0.0044	0.0039	0.0247	0.139	0.0144	0.1437	0.1849	0.0185	0.0029	0.0198	0.0123	0.0218	0.0019	0.0137	0.0181	0.1102	0.1323	0.0035	0.0021	0.015	0.0364	0.0192	0.0151	0.0209	0.012	0.0026
10	rs3781542	117940144	0.77	0.622422290089237	0.76	0.775138689739853	0.73821382343163	1.86933051111567	0.0044	0.0039	0.0247	0.139	0.0143	0.1438	0.185	0.0185	0.0029	0.0198	0.0123	0.0217	0.0019	0.0137	0.0181	0.1103	0.1323	0.0035	0.0021	0.015	0.0364	0.0191	0.0151	0.0209	0.012	0.0026
10	rs61198062	117942507	0.77	0.622422290089237	0.76	0.775138689739853	0.727308999290856	1.84218651088312	0.0044	0.0039	0.0246	0.139	0.0143	0.144	0.185	0.0184	0.0029	0.0198	0.0122	0.0217	0.0019	0.0137	0.018	0.1104	0.1323	0.0035	0.0021	0.015	0.0364	0.0191	0.0151	0.0209	0.0119	0.0026
10	rs118000825	117942956	0.77	0.622422290089237	0.76	0.775138689739853	0.726859309201614	1.84661794597831	0.0044	0.0039	0.0246	0.1391	0.0143	0.1441	0.185	0.0184	0.0029	0.0198	0.0122	0.0217	0.0019	0.0136	0.018	0.1105	0.1323	0.0035	0.002	0.015	0.0364	0.019	0.0151	0.0209	0.0119	0.0026
10	rs79156891	117944736	0.77	0.622422290089237	0.76	0.775138689739853	0.720949865381755	1.82695399739766	0.0044	0.0038	0.0246	0.1391	0.0142	0.1444	0.1849	0.0184	0.0029	0.0197	0.0122	0.0216	0.0019	0.0136	0.0179	0.1106	0.1324	0.0035	0.002	0.015	0.0364	0.019	0.0151	0.0208	0.0119	0.0026
10	rs117111168	117945286	0.77	0.622422290089237	0.76	0.775138689739853	0.719979471604245	1.83155726990797	0.0044	0.0038	0.0246	0.1391	0.0142	0.1445	0.1849	0.0184	0.003	0.0196	0.0122	0.0216	0.0019	0.0136	0.0179	0.1107	0.1324	0.0035	0.002	0.015	0.0364	0.019	0.0152	0.0208	0.0119	0.0026
10	rs11595037	117946908	0.77	0.622422290089237	0.76	0.775138689739853	0.71476423467601	1.78948201863774	0.0043	0.0038	0.0245	0.1391	0.0142	0.1449	0.1848	0.0183	0.003	0.0196	0.0122	0.0215	0.0019	0.0136	0.0178	0.1109	0.1325	0.0035	0.002	0.015	0.0364	0.0189	0.0152	0.0207	0.0119	0.0026
10	rs113837355	117947496	0.77	0.622422290089237	0.76	0.775138689739853	0.71476423467601	1.77325564994078	0.0043	0.0038	0.0245	0.1391	0.0141	0.145	0.1848	0.0183	0.003	0.0196	0.0122	0.0215	0.0019	0.0136	0.0178	0.111	0.1325	0.0035	0.002	0.015	0.0364	0.0189	0.0152	0.0207	0.0119	0.0026
10	rs3781545	117949460	0.77	0.622422290089237	0.76	0.775138689739853	0.715061795196269	1.76092393330244	0.0043	0.0038	0.0245	0.1392	0.0141	0.1453	0.1847	0.0182	0.003	0.0195	0.0122	0.0215	0.0018	0.0136	0.0177	0.1111	0.1325	0.0035	0.002	0.015	0.0364	0.0189	0.0152	0.0207	0.0119	0.0026
10	rs2577374	117954101	0.77	0.622422290089237	0.77	0.712611004068267	0.642970130571291	1.72172310864991	0.0042	0.0038	0.0243	0.1391	0.0138	0.1456	0.1857	0.0181	0.003	0.0193	0.0121	0.0214	0.0017	0.0134	0.0175	0.1117	0.133	0.0034	0.0019	0.015	0.0362	0.0188	0.0152	0.0203	0.012	0.0025
10	rs2694754	117955124	0.78	0.56417027826485	0.77	0.712611004068267	0.448427500040699	1.41199549758983	0.0041	0.0037	0.0237	0.1405	0.0131	0.1471	0.1878	0.0177	0.0028	0.0191	0.0115	0.0206	0.0017	0.0126	0.0169	0.1127	0.1347	0.0034	0.0018	0.0145	0.0355	0.0185	0.0148	0.0196	0.0118	0.0025
10	rs75160270	117967736	0.8	0.458652199356866	0.77	0.712611004068267	0.447351584849544	1.29255858824352	0.0032	0.0032	0.021	0.15	0.008	0.158	0.203	0.0133	0.002	0.0175	0.0074	0.0152	0.0018	0.0074	0.013	0.1201	0.1472	0.0033	0.0014	0.0115	0.0305	0.0159	0.0124	0.0146	0.0101	0.002
10	rs11197586	117974612	0.8	0.458652199356866	0.77	0.712611004068267	0.230137019511518	0.732067383249563	0.0032	0.0032	0.021	0.1501	0.008	0.1581	0.2032	0.0133	0.002	0.0175	0.0073	0.0152	0.0018	0.0074	0.013	0.1202	0.1473	0.0033	0.0014	0.0115	0.0304	0.0159	0.0124	0.0146	0.0102	0.002
10	rs10885878	117974702	0.8	0.458652199356866	0.77	0.712611004068267	0.227950145420154	0.72143202272451	0.0032	0.0032	0.021	0.1501	0.008	0.1581	0.2032	0.0133	0.002	0.0175	0.0073	0.0152	0.0018	0.0074	0.013	0.1202	0.1473	0.0033	0.0014	0.0115	0.0304	0.0159	0.0124	0.0146	0.0102	0.002
10	rs59065548	117976739	0.8	0.458652199356866	0.77	0.712611004068267	0.214951075296947	0.660270348584717	0.0033	0.0032	0.021	0.1501	0.0079	0.1581	0.2032	0.0133	0.002	0.0175	0.0073	0.0151	0.0018	0.0074	0.013	0.1202	0.1473	0.0033	0.0014	0.0115	0.0305	0.0159	0.0124	0.0146	0.0102	0.002
10	rs80088276	117977947	0.8	0.458652199356866	0.77	0.712611004068267	0.217149184427683	0.677472153218583	0.0033	0.0032	0.021	0.1501	0.0079	0.1582	0.2033	0.0133	0.002	0.0175	0.0073	0.0151	0.0018	0.0074	0.0129	0.1202	0.1473	0.0034	0.0014	0.0116	0.0305	0.0158	0.0124	0.0146	0.0101	0.002
10	rs117449631	117978813	0.8	0.458652199356866	0.77	0.712611004068267	0.212442798273427	0.655876015727957	0.0033	0.0032	0.0209	0.15	0.0079	0.1583	0.2035	0.0134	0.002	0.0175	0.0073	0.015	0.0018	0.0074	0.0129	0.1202	0.1473	0.0034	0.0014	0.0116	0.0305	0.0157	0.0123	0.0146	0.0101	0.002
10	rs11197593	117982741	0.8	0.458652199356866	0.77	0.712611004068267	0.202614527276192	0.56452084689308	0.0033	0.0032	0.0209	0.1499	0.0079	0.1584	0.2037	0.0134	0.002	0.0175	0.0073	0.0149	0.0018	0.0073	0.0129	0.1201	0.1472	0.0035	0.0014	0.0116	0.0306	0.0156	0.0123	0.0146	0.0101	0.002
10	rs75710883	117983660	0.8	0.458652199356866	0.77	0.712611004068267	0.209230770323809	0.560287182703229	0.0033	0.0032	0.0209	0.1499	0.0079	0.1584	0.2037	0.0134	0.002	0.0175	0.0073	0.0149	0.0018	0.0073	0.0129	0.1201	0.1473	0.0036	0.0014	0.0116	0.0306	0.0156	0.0123	0.0146	0.0101	0.002
10	rs11197596	117984288	0.8	0.458652199356866	0.77	0.712611004068267	0.209790885269387	0.524344261703423	0.0033	0.0032	0.0209	0.15	0.0079	0.1584	0.2037	0.0134	0.002	0.0175	0.0073	0.0149	0.0018	0.0073	0.0129	0.1201	0.1473	0.0036	0.0014	0.0116	0.0305	0.0156	0.0123	0.0145	0.0101	0.002
10	rs34325712	117986009	0.8	0.458652199356866	0.79	0.597486775499064	0.219893907401238	0.547913677463002	0.0033	0.0032	0.0209	0.15	0.0079	0.1584	0.2037	0.0134	0.002	0.0175	0.0073	0.0149	0.0018	0.0073	0.0129	0.1201	0.1473	0.0036	0.0014	0.0116	0.0305	0.0156	0.0123	0.0145	0.0101	0.002
10	rs76100237	117989204	0.8	0.458652199356866	0.79	0.597486775499064	0.244285458529366	0.575564549749193	0.0032	0.0032	0.0209	0.15	0.0079	0.1585	0.2037	0.0134	0.002	0.0175	0.0073	0.0148	0.0018	0.0073	0.0129	0.1202	0.1474	0.0036	0.0014	0.0116	0.0305	0.0156	0.0123	0.0145	0.0101	0.002
10	rs76967914	117990462	0.8	0.458652199356866	0.79	0.597486775499064	0.246075848609991	0.592512291966854	0.0032	0.0032	0.0209	0.1499	0.0078	0.1586	0.2038	0.0133	0.002	0.0175	0.0073	0.0148	0.0018	0.0073	0.0129	0.1203	0.1474	0.0036	0.0014	0.0116	0.0304	0.0156	0.0122	0.0145	0.0101	0.002
10	rs79521943	117994057	0.79	0.509607847349147	0.79	0.597486775499064	0.175864889804398	0.314152251697365	0.003	0.0033	0.0209	0.1492	0.0074	0.161	0.2042	0.0129	0.002	0.0172	0.0071	0.0151	0.002	0.0067	0.0129	0.122	0.1491	0.0036	0.0015	0.011	0.0291	0.0154	0.0112	0.0139	0.0099	0.002
10	rs3781556	117997871	0.79	0.509607847349147	0.79	0.597486775499064	0.115434565887241	0.201772997176456	0.0029	0.0033	0.0208	0.1489	0.0074	0.1617	0.2043	0.0129	0.002	0.0173	0.0069	0.0152	0.0021	0.0065	0.0135	0.1225	0.1496	0.0036	0.0015	0.0107	0.0286	0.0156	0.0108	0.0136	0.01	0.002
10	rs72837827	118000087	0.79	0.509607847349147	0.8	0.544775224122235	0.101466099665728	0.167620352585726	0.0029	0.0033	0.0208	0.1483	0.0074	0.1619	0.204	0.0128	0.002	0.0174	0.007	0.0151	0.0021	0.0066	0.0137	0.1227	0.1501	0.0036	0.0015	0.0106	0.0286	0.0157	0.0107	0.0136	0.01	0.002
10	rs10787638	118000519	0.79	0.509607847349147	0.83	0.405269641990714	0.0974870735773749	0.160591050923285	0.0029	0.0033	0.0208	0.1483	0.0074	0.1618	0.204	0.0128	0.002	0.0174	0.007	0.0151	0.0021	0.0066	0.0138	0.1227	0.1501	0.0036	0.0015	0.0106	0.0286	0.0157	0.0107	0.0136	0.01	0.002
10	rs2420255	118000945	0.79	0.509607847349147	0.82	0.448736318624531	0.09713257727673	0.159913326398094	0.0029	0.0033	0.0208	0.1482	0.0074	0.1618	0.204	0.0128	0.002	0.0174	0.007	0.0151	0.0021	0.0066	0.0138	0.1228	0.1501	0.0036	0.0015	0.0106	0.0286	0.0157	0.0107	0.0136	0.01	0.002
10	rs72837829	118006906	0.79	0.509607847349147	0.82	0.448736318624531	0.109342590600793	0.15894691087472	0.0028	0.0033	0.0208	0.1482	0.0074	0.1619	0.2041	0.0128	0.002	0.0174	0.007	0.0151	0.0021	0.0066	0.0138	0.1227	0.1502	0.0037	0.0015	0.0105	0.0286	0.0157	0.0107	0.0136	0.01	0.002
10	rs117381692	118008806	0.79	0.509607847349147	0.82	0.448736318624531	0.112307761729348	0.154528282011522	0.0028	0.0033	0.0207	0.1482	0.0074	0.1619	0.2042	0.0128	0.002	0.0174	0.007	0.0151	0.002	0.0066	0.0137	0.1227	0.1503	0.0037	0.0015	0.0105	0.0286	0.0156	0.0107	0.0136	0.01	0.002
10	rs80171495	118009486	0.79	0.509607847349147	0.82	0.448736318624531	0.114591847899918	0.154528282011522	0.0028	0.0033	0.0207	0.1482	0.0074	0.1619	0.2042	0.0128	0.002	0.0174	0.007	0.0151	0.002	0.0066	0.0137	0.1227	0.1503	0.0037	0.0015	0.0105	0.0286	0.0156	0.0107	0.0136	0.01	0.002
10	rs2901100	118009806	0.79	0.509607847349147	0.82	0.448736318624531	0.112529353643029	0.153478242882587	0.0028	0.0033	0.0207	0.1482	0.0074	0.1619	0.2042	0.0128	0.002	0.0174	0.007	0.0151	0.002	0.0066	0.0137	0.1227	0.1503	0.0037	0.0015	0.0105	0.0286	0.0156	0.0107	0.0136	0.01	0.002
10	rs76134297	118009912	0.79	0.509607847349147	0.82	0.448736318624531	0.113613470310852	0.154815099722716	0.0028	0.0033	0.0207	0.1482	0.0074	0.1619	0.2042	0.0128	0.002	0.0174	0.007	0.0151	0.002	0.0066	0.0137	0.1227	0.1503	0.0037	0.0015	0.0105	0.0286	0.0156	0.0107	0.0136	0.01	0.002
10	rs17807102	118016372	0.78	0.56417027826485	0.82	0.448736318624531	0.14326073246988	0.162143937391934	0.0027	0.0035	0.0208	0.1482	0.0073	0.1615	0.2044	0.0128	0.002	0.0176	0.0069	0.0151	0.002	0.0065	0.0137	0.123	0.1502	0.0037	0.0015	0.0106	0.0287	0.0155	0.0104	0.0135	0.01	0.0021
10	rs79390814	118018342	0.78	0.56417027826485	0.82	0.448736318624531	0.152979850038839	0.14958709986727	0.0027	0.0036	0.0208	0.1482	0.0072	0.1614	0.2045	0.0128	0.002	0.0177	0.0069	0.0151	0.002	0.0065	0.0136	0.1231	0.1501	0.0037	0.0015	0.0106	0.0287	0.0154	0.0103	0.0135	0.0101	0.0021
10	rs2577354	118023891	0.78	0.56417027826485	0.82	0.448736318624531	0.14007348064116	0.137948383680462	0.0027	0.0037	0.0209	0.1482	0.0072	0.1613	0.2046	0.0129	0.0019	0.0177	0.0069	0.0151	0.002	0.0065	0.0139	0.1233	0.1501	0.0037	0.0015	0.0106	0.0284	0.0154	0.0102	0.0135	0.0101	0.0021
10	rs2074986	118028614	0.78	0.56417027826485	0.82	0.448736318624531	0.134259051939212	0.123914232541766	0.0026	0.0037	0.0209	0.1482	0.0072	0.1615	0.2046	0.0128	0.002	0.0177	0.0068	0.015	0.002	0.0065	0.0138	0.1233	0.1503	0.0038	0.0015	0.0107	0.0284	0.0153	0.0102	0.0135	0.0101	0.0021
10	rs8192662	118030415	0.78	0.56417027826485	0.82	0.448736318624531	0.136585778434989	0.125859462120879	0.0026	0.0037	0.0209	0.1482	0.0072	0.1615	0.2046	0.0128	0.002	0.0177	0.0068	0.015	0.002	0.0065	0.0138	0.1233	0.1503	0.0038	0.0015	0.0107	0.0284	0.0153	0.0102	0.0135	0.0101	0.0021
10	rs71472887	118038412	0.78	0.56417027826485	0.84	0.364737902801441	0.137554515735984	0.134024591876907	0.0026	0.0036	0.0209	0.1481	0.0072	0.1615	0.2045	0.0127	0.0019	0.0177	0.0068	0.015	0.002	0.0065	0.0138	0.1234	0.1506	0.0038	0.0015	0.0107	0.0284	0.0153	0.0101	0.0134	0.0102	0.0021
10	rs78982727	118043791	0.78	0.56417027826485	0.84	0.364737902801441	0.136398755570368	0.135297539177865	0.0026	0.0036	0.0209	0.1481	0.0072	0.1615	0.2044	0.0127	0.0019	0.0176	0.0068	0.0149	0.0019	0.0065	0.0138	0.1234	0.1507	0.0038	0.0015	0.0108	0.0284	0.0153	0.0101	0.0134	0.0102	0.0021
10	rs78383318	118047768	0.78	0.56417027826485	0.84	0.364737902801441	0.138118894743599	0.145170903389879	0.0026	0.0036	0.0209	0.148	0.0072	0.1616	0.2044	0.0126	0.0019	0.0176	0.0068	0.0149	0.0019	0.0065	0.0137	0.1235	0.151	0.0038	0.0015	0.0108	0.0284	0.0153	0.0101	0.0134	0.0103	0.0021
10	rs985383	118053152	0.78	0.56417027826485	0.83	0.405269641990714	0.130738055021381	0.135570888800064	0.0026	0.0036	0.0209	0.1479	0.0072	0.1616	0.2043	0.0126	0.0019	0.0176	0.0068	0.0148	0.0019	0.0065	0.0137	0.1236	0.1513	0.0038	0.0015	0.011	0.0284	0.0153	0.01	0.0134	0.0103	0.0021
10	rs12414617	118056285	0.78	0.56417027826485	0.83	0.405269641990714	0.134753403408175	0.133933836573593	0.0026	0.0036	0.0209	0.1476	0.0072	0.1617	0.2043	0.0126	0.0019	0.0176	0.0068	0.0148	0.0017	0.0065	0.0137	0.1238	0.1515	0.0038	0.0015	0.011	0.0284	0.0153	0.01	0.0135	0.0103	0.0021
10	rs80040476	118065042	0.78	0.56417027826485	0.83	0.405269641990714	0.129949821427624	0.138315494553987	0.0026	0.0036	0.0208	0.1475	0.0073	0.1621	0.2045	0.0124	0.0019	0.0176	0.0068	0.0148	0.0017	0.0064	0.0136	0.1238	0.1517	0.0038	0.0015	0.011	0.0283	0.0152	0.0099	0.0135	0.0102	0.0021
10	rs75834919	118069445	0.78	0.56417027826485	0.84	0.364737902801441	0.129889307400137	0.137581629944986	0.0026	0.0036	0.0208	0.1475	0.0073	0.1622	0.2045	0.0124	0.0019	0.0176	0.0068	0.0148	0.0017	0.0064	0.0136	0.1238	0.1517	0.0038	0.0015	0.011	0.0283	0.0152	0.0099	0.0135	0.0102	0.0021
10	rs1864918	118072552	0.78	0.56417027826485	0.84	0.364737902801441	0.12886317611354	0.13675774220584	0.0026	0.0035	0.0207	0.1474	0.0073	0.1623	0.2045	0.0124	0.0019	0.0176	0.0068	0.0148	0.0017	0.0064	0.0135	0.1238	0.1518	0.0038	0.0015	0.011	0.0283	0.0152	0.0099	0.0135	0.0102	0.0021
10	rs2577387	118078755	0.78	0.56417027826485	0.84	0.364737902801441	0.12237151864408	0.139418965422026	0.0025	0.0035	0.0206	0.1473	0.0073	0.1627	0.2047	0.0123	0.0019	0.0176	0.0068	0.0148	0.0016	0.0063	0.0134	0.1238	0.1521	0.0038	0.0015	0.011	0.0282	0.0151	0.0098	0.0134	0.0101	0.0021
10	rs10787649	118086621	0.78	0.56417027826485	0.84	0.364737902801441	0.119388735652684	0.132484835646443	0.0026	0.0035	0.0203	0.1473	0.0073	0.1631	0.2049	0.0122	0.0019	0.0176	0.0068	0.0149	0.0016	0.0063	0.0133	0.1237	0.1524	0.0038	0.0015	0.0111	0.0281	0.0151	0.0097	0.0135	0.01	0.0021
10	rs118035398	118088567	0.78	0.56417027826485	0.84	0.364737902801441	0.124247552244322	0.144237467462872	0.0026	0.0035	0.0203	0.1472	0.0074	0.1631	0.2049	0.0122	0.0019	0.0176	0.0068	0.0149	0.0016	0.0063	0.0133	0.1237	0.1523	0.0038	0.0015	0.0111	0.028	0.0151	0.0097	0.0135	0.01	0.0021
10	rs72837866	118089335	0.78	0.56417027826485	0.84	0.364737902801441	0.124188663068277	0.145638438187969	0.0026	0.0035	0.0203	0.1472	0.0074	0.1631	0.2049	0.0122	0.0019	0.0176	0.0068	0.0149	0.0016	0.0063	0.0133	0.1237	0.1523	0.0038	0.0015	0.0111	0.028	0.0151	0.0097	0.0135	0.01	0.0021
10	rs1897507	118100550	0.78	0.56417027826485	0.84	0.364737902801441	0.131864740845596	0.142098864716705	0.0026	0.0035	0.0203	0.1471	0.0074	0.1629	0.205	0.0122	0.0019	0.0177	0.0068	0.0149	0.0016	0.0063	0.0133	0.1237	0.1523	0.0039	0.0015	0.0111	0.028	0.0152	0.0097	0.0135	0.01	0.0021
10	rs187781551	118118706	0.75	0.750298972197586	0.84	0.364737902801441	0.0127628993168652	0.0294595745279191	0.003	0.0043	0.0207	0.1463	0.0066	0.1617	0.203	0.011	0.0019	0.0154	0.0069	0.0153	0.0029	0.0064	0.0128	0.129	0.1572	0.004	0.0024	0.0103	0.0258	0.0152	0.0077	0.0138	0.0084	0.003
10	rs117382009	118119454	0.75	0.750298972197586	0.85	0.32706018639722	0.0134523427862518	0.0292201243966722	0.003	0.0043	0.0207	0.1463	0.0065	0.1617	0.203	0.011	0.0019	0.0154	0.0069	0.0153	0.0029	0.0063	0.0128	0.129	0.1572	0.004	0.0024	0.0103	0.0258	0.0152	0.0077	0.0138	0.0084	0.003
10	rs11817421	118121282	0.75	0.750298972197586	0.84	0.364737902801441	0.0143239176248309	0.0279429009047389	0.0029	0.0043	0.0206	0.1463	0.0065	0.1617	0.203	0.011	0.0019	0.0154	0.0069	0.0153	0.0029	0.0061	0.0128	0.1292	0.1573	0.004	0.0024	0.0102	0.0258	0.0152	0.0077	0.0139	0.0084	0.003
10	rs7080298	118125717	0.75	0.750298972197586	0.84	0.364737902801441	0.0135817959295665	0.0269220242228822	0.003	0.0043	0.0206	0.1462	0.0065	0.1617	0.2031	0.011	0.0019	0.0154	0.0068	0.0153	0.0029	0.0061	0.0128	0.1293	0.1573	0.004	0.0024	0.0102	0.0258	0.0152	0.0077	0.0139	0.0084	0.003
10	rs117933182	118127972	0.75	0.750298972197586	0.84	0.364737902801441	0.0140821776392307	0.0261454331419271	0.003	0.0043	0.0207	0.1462	0.0065	0.1618	0.203	0.011	0.0019	0.0154	0.0068	0.0153	0.0029	0.0061	0.0127	0.1294	0.1573	0.004	0.0024	0.0102	0.0257	0.0152	0.0077	0.0139	0.0084	0.003
10	rs12244656	118129299	0.75	0.750298972197586	0.84	0.364737902801441	0.0138171427950687	0.0260095022447337	0.003	0.0043	0.0207	0.1462	0.0065	0.1619	0.203	0.011	0.0019	0.0153	0.0068	0.0153	0.0029	0.0061	0.0127	0.1296	0.1572	0.004	0.0024	0.0103	0.0257	0.0152	0.0077	0.0139	0.0084	0.003
10	rs10885920	118131587	0.75	0.750298972197586	0.85	0.32706018639722	0.0140488436182265	0.0258739064348485	0.003	0.0043	0.0207	0.1461	0.0065	0.1618	0.2029	0.0109	0.0019	0.0153	0.0068	0.0153	0.0029	0.0061	0.0127	0.1296	0.1573	0.004	0.0025	0.0103	0.0257	0.0152	0.0077	0.0139	0.0084	0.003
10	rs7093993	118141212	0.74	0.820062814253923	0.85	0.32706018639722	0.0134201234426433	0.0270601819196288	0.0031	0.0044	0.0207	0.1457	0.0065	0.1613	0.2028	0.0109	0.0019	0.0151	0.0068	0.0153	0.003	0.0061	0.0126	0.13	0.1578	0.004	0.0026	0.0103	0.0257	0.0151	0.0077	0.0139	0.0084	0.003
10	rs12243540	118150059	0.74	0.820062814253923	0.85	0.32706018639722	0.0146922767999529	0.0328564964502637	0.0031	0.0045	0.0206	0.1457	0.0064	0.1608	0.2026	0.0108	0.0019	0.0149	0.0067	0.0153	0.0031	0.0061	0.0126	0.1305	0.1587	0.004	0.0026	0.0102	0.0257	0.0151	0.0077	0.0139	0.0084	0.003
10	rs17734465	118156983	0.74	0.820062814253923	0.85	0.32706018639722	0.0178165871256707	0.0407675332562023	0.0032	0.0046	0.0205	0.1458	0.0062	0.1606	0.2021	0.0107	0.0018	0.0144	0.0066	0.0155	0.0033	0.0059	0.0125	0.1313	0.1596	0.0041	0.0027	0.0103	0.0256	0.0152	0.0075	0.0139	0.0082	0.003
10	rs7098493	118169691	0.74	0.820062814253923	0.85	0.32706018639722	0.0181601968661478	0.049375805486924	0.0032	0.0047	0.0204	0.146	0.0061	0.1605	0.2017	0.0105	0.0018	0.0141	0.0065	0.0155	0.0034	0.0058	0.0125	0.1322	0.1597	0.0041	0.0027	0.0103	0.0256	0.0152	0.0075	0.0138	0.0082	0.003
10	rs61864829	118173774	0.74	0.820062814253923	0.85	0.32706018639722	0.0189447541707828	0.0577211380326175	0.0033	0.0047	0.0203	0.1462	0.006	0.1605	0.2018	0.0103	0.0018	0.0141	0.0065	0.0155	0.0035	0.0058	0.0126	0.1324	0.1599	0.0041	0.0028	0.01	0.0252	0.0153	0.0074	0.0139	0.0082	0.003
10	rs7915872	118173800	0.74	0.820062814253923	0.85	0.32706018639722	0.018919869475714	0.0624705832802539	0.0033	0.0047	0.0203	0.1462	0.006	0.1605	0.2018	0.0103	0.0018	0.0141	0.0065	0.0155	0.0035	0.0058	0.0126	0.1324	0.1599	0.0041	0.0028	0.01	0.0252	0.0153	0.0074	0.0139	0.0082	0.003
10	rs75308573	118175822	0.74	0.820062814253923	0.86	0.29215087580064	0.0186641200718879	0.0604722476806379	0.0033	0.0046	0.0203	0.1463	0.006	0.1608	0.2018	0.0102	0.0018	0.014	0.0065	0.0156	0.0035	0.0058	0.0126	0.1324	0.1601	0.0041	0.0028	0.0098	0.025	0.0153	0.0074	0.0139	0.0082	0.003
10	rs10749212	118176663	0.74	0.820062814253923	0.87	0.259919603286658	0.0186641200718879	0.075026717366591	0.0033	0.0046	0.0204	0.1464	0.006	0.1608	0.2018	0.0101	0.0018	0.014	0.0065	0.0156	0.0035	0.0059	0.0127	0.1324	0.1601	0.0041	0.0028	0.0097	0.025	0.0153	0.0075	0.014	0.0082	0.003
10	rs41284366	118187444	0.74	0.820062814253923	0.87	0.259919603286658	0.014823537290178	0.0682804632597533	0.0034	0.0045	0.0203	0.1461	0.0059	0.1612	0.2022	0.0101	0.0018	0.0138	0.0064	0.0155	0.0036	0.0059	0.0127	0.1321	0.1605	0.0042	0.0028	0.0097	0.0248	0.0153	0.0074	0.0139	0.008	0.003
10	rs36117446	118189337	0.74	0.820062814253923	0.87	0.259919603286658	0.0144731538698082	0.0720117473988008	0.0034	0.0045	0.0203	0.1461	0.0059	0.1612	0.2022	0.0101	0.0018	0.0137	0.0064	0.0154	0.0036	0.0058	0.0127	0.1321	0.1605	0.0042	0.0029	0.0097	0.0248	0.0153	0.0074	0.0139	0.008	0.003
10	rs75629279	118194657	0.74	0.820062814253923	0.87	0.259919603286658	0.00952371075710734	0.0850569180940905	0.0035	0.0044	0.0202	0.1454	0.0056	0.1621	0.2031	0.01	0.0019	0.0133	0.0063	0.0152	0.0039	0.0058	0.0126	0.1316	0.1615	0.0044	0.003	0.0096	0.0245	0.0153	0.0073	0.0138	0.0077	0.0031
10	rs116980477	118201081	0.73	0.893795165105119	0.87	0.259919603286658	0.00891226664542595	0.0651093497770427	0.0036	0.0044	0.0204	0.1453	0.0052	0.1628	0.2035	0.0094	0.002	0.0125	0.0061	0.015	0.0041	0.0057	0.0126	0.1338	0.1621	0.0044	0.0031	0.0094	0.0233	0.0151	0.0071	0.0138	0.0073	0.0031
10	rs10885936	118207069	0.73	0.893795165105119	0.87	0.259919603286658	0.00829526494877532	0.0912380688461112	0.0036	0.0044	0.0204	0.1453	0.0052	0.1629	0.2036	0.0094	0.002	0.0124	0.0061	0.015	0.0041	0.0057	0.0126	0.1342	0.1621	0.0044	0.0031	0.0093	0.0232	0.0151	0.0071	0.0138	0.0073	0.0031
10	rs35151131	118211249	0.73	0.893795165105119	0.87	0.259919603286658	0.012370578080708	0.0878169919829966	0.0036	0.0045	0.0205	0.1451	0.0051	0.163	0.2037	0.0091	0.0021	0.0123	0.006	0.0149	0.0043	0.0057	0.0126	0.1343	0.1623	0.0044	0.0032	0.0092	0.0228	0.015	0.0071	0.0138	0.0073	0.0031
10	rs145843135	118215310	0.73	0.893795165105119	0.87	0.259919603286658	0.0203242352111685	0.139418965422026	0.0037	0.0045	0.0206	0.1449	0.0051	0.1632	0.204	0.0088	0.0021	0.0123	0.006	0.0149	0.0046	0.0057	0.0127	0.1345	0.1625	0.0045	0.0032	0.009	0.0223	0.015	0.007	0.0138	0.0072	0.0031
10	rs7914757	118216280	0.73	0.893795165105119	0.87	0.259919603286658	0.0258617168497897	0.185749077005445	0.0037	0.0046	0.0206	0.1448	0.0051	0.1633	0.2041	0.0087	0.0021	0.0123	0.006	0.0148	0.0047	0.0057	0.0127	0.1346	0.1626	0.0045	0.0033	0.0089	0.022	0.0151	0.007	0.0138	0.0072	0.0031
10	rs7069270	118223803	0.72	0.971554139537083	0.87	0.259919603286658	0.0262795117343334	0.191589483714304	0.0036	0.0044	0.0207	0.1441	0.0048	0.1638	0.205	0.009	0.0021	0.0124	0.006	0.0143	0.005	0.0057	0.0131	0.1352	0.1646	0.0044	0.0032	0.0086	0.0203	0.0143	0.007	0.0138	0.0069	0.0029
10	rs11596038	118224593	0.72	0.971554139537083	0.87	0.259919603286658	0.0264690778489031	0.16899940789326	0.0036	0.0044	0.0207	0.1442	0.0048	0.1636	0.2048	0.0091	0.0021	0.0125	0.0061	0.0143	0.005	0.0057	0.0131	0.1351	0.1647	0.0044	0.0032	0.0086	0.0203	0.0143	0.007	0.0138	0.0069	0.0029
10	rs7077408	118228763	0.72	0.971554139537083	0.87	0.259919603286658	0.0360268867073517	0.209578943971884	0.0036	0.0043	0.0207	0.1443	0.0047	0.1631	0.2043	0.0091	0.0021	0.0131	0.0062	0.0144	0.0049	0.0057	0.0131	0.1346	0.1654	0.0046	0.0032	0.0086	0.0204	0.0143	0.0069	0.0138	0.0069	0.0028
10	rs118004744	118235021	0.72	0.971554139537083	0.87	0.259919603286658	0.0676243335459699	0.257939203760382	0.0037	0.0041	0.0204	0.1437	0.0048	0.1626	0.2027	0.0107	0.0021	0.0132	0.0063	0.0144	0.0052	0.0057	0.0132	0.1325	0.1646	0.0052	0.0033	0.0094	0.0221	0.0143	0.0072	0.0137	0.0071	0.003
10	rs77214259	118235044	0.72	0.971554139537083	0.87	0.259919603286658	0.0676644484792497	0.256918241675486	0.0037	0.0041	0.0204	0.1437	0.0048	0.1626	0.2027	0.0107	0.0021	0.0132	0.0063	0.0144	0.0052	0.0057	0.0132	0.1325	0.1646	0.0052	0.0033	0.0094	0.0221	0.0143	0.0072	0.0137	0.0071	0.003
10	rs2116286	118236610	0.71	1.05339378298732	0.87	0.259919603286658	0.0809939327706095	0.283166483432737	0.0038	0.0041	0.0203	0.1436	0.0048	0.1625	0.2024	0.011	0.0021	0.0132	0.0063	0.0144	0.0053	0.0058	0.0132	0.1321	0.1645	0.0053	0.0033	0.0096	0.0225	0.0143	0.0073	0.0137	0.0072	0.003
10	rs72641371	118240011	0.72	0.971554139537083	0.87	0.259919603286658	0.0528218147292951	0.205769121028153	0.0037	0.004	0.0201	0.1433	0.0047	0.1629	0.2025	0.0109	0.002	0.0133	0.0064	0.0145	0.0052	0.0058	0.0134	0.1315	0.1653	0.005	0.0033	0.0096	0.0223	0.0143	0.0074	0.0138	0.0073	0.003
10	rs10885943	118251712	0.71	1.05339378298732	0.87	0.259919603286658	0.0590819867567168	0.196659018326756	0.0038	0.004	0.0202	0.1423	0.0046	0.1629	0.203	0.0109	0.002	0.0132	0.0064	0.0144	0.0052	0.0059	0.0135	0.1315	0.1653	0.005	0.0034	0.0097	0.0223	0.0142	0.0074	0.0138	0.0074	0.003
10	rs10885944	118251714	0.71	1.05339378298732	0.87	0.259919603286658	0.0616877385799587	0.197803209103784	0.0038	0.004	0.0201	0.1423	0.0046	0.1626	0.2029	0.0109	0.002	0.0133	0.0064	0.0144	0.0052	0.0059	0.0135	0.1316	0.1654	0.005	0.0034	0.0097	0.0223	0.0143	0.0074	0.0138	0.0074	0.003
10	rs11197697	118252410	0.71	1.05339378298732	0.88	0.230271256315472	0.061990285978119	0.198011483840927	0.0038	0.004	0.0201	0.1421	0.0046	0.1627	0.203	0.0109	0.002	0.0133	0.0064	0.0144	0.0052	0.0059	0.0135	0.1316	0.1654	0.005	0.0034	0.0097	0.0223	0.0143	0.0074	0.0138	0.0074	0.003
10	rs891664	118266278	0.71	1.05339378298732	0.88	0.230271256315472	0.062274811946665	0.17206704779392	0.0038	0.004	0.0202	0.1423	0.0044	0.1624	0.2029	0.0109	0.002	0.0132	0.0064	0.0144	0.0052	0.0059	0.0136	0.1316	0.1659	0.005	0.0034	0.0096	0.0222	0.0143	0.0074	0.0138	0.0074	0.003
10	rs75022758	118270408	0.71	1.05339378298732	0.88	0.230271256315472	0.0679658064701108	0.18912286330841	0.0038	0.004	0.0202	0.1417	0.0045	0.1623	0.2028	0.011	0.002	0.0134	0.0064	0.0145	0.0051	0.0059	0.0136	0.1321	0.1658	0.005	0.0034	0.0095	0.022	0.0144	0.0076	0.0138	0.0075	0.003
10	rs72823470	118270416	0.71	1.05339378298732	0.88	0.230271256315472	0.0679658064701108	0.18912286330841	0.0038	0.004	0.0202	0.1417	0.0045	0.1623	0.2028	0.011	0.002	0.0134	0.0064	0.0145	0.0051	0.0059	0.0136	0.1321	0.1658	0.005	0.0034	0.0095	0.022	0.0144	0.0076	0.0138	0.0075	0.003
10	rs117387854	118271491	0.71	1.05339378298732	0.88	0.230271256315472	0.0680060536926843	0.189533211808396	0.0038	0.004	0.0202	0.1417	0.0045	0.1623	0.2028	0.011	0.002	0.0134	0.0064	0.0145	0.0051	0.0059	0.0136	0.1321	0.1658	0.005	0.0034	0.0095	0.022	0.0144	0.0076	0.0138	0.0075	0.003
10	rs1864666	118272371	0.71	1.05339378298732	0.88	0.230271256315472	0.0680060536926843	0.191589483714304	0.0038	0.004	0.0202	0.1417	0.0045	0.1623	0.2028	0.011	0.002	0.0134	0.0064	0.0145	0.0051	0.0059	0.0136	0.1321	0.1658	0.005	0.0034	0.0095	0.022	0.0144	0.0076	0.0138	0.0075	0.003
10	rs11197729	118281215	0.71	1.05339378298732	0.88	0.230271256315472	0.0660917181848697	0.153478242882587	0.0038	0.0041	0.0201	0.1417	0.0045	0.1621	0.2025	0.0106	0.0019	0.0134	0.0064	0.0146	0.0051	0.0059	0.0137	0.1322	0.1659	0.005	0.0034	0.0094	0.022	0.0144	0.008	0.0139	0.0075	0.003
10	rs10466207	118287985	0.71	1.05339378298732	0.88	0.230271256315472	0.0847212732206897	0.0860495335234299	0.0037	0.0041	0.0202	0.1425	0.0045	0.1605	0.203	0.0105	0.0019	0.0134	0.0065	0.0145	0.0053	0.006	0.0138	0.1322	0.1661	0.0048	0.0033	0.0092	0.0222	0.0145	0.0081	0.0139	0.0075	0.0029
10	rs78740289	118292155	0.71	1.05339378298732	0.88	0.230271256315472	0.0718799403229598	0.0620018437431966	0.0037	0.0041	0.0202	0.1426	0.0046	0.1605	0.2029	0.0105	0.0019	0.0132	0.0065	0.0144	0.0051	0.006	0.0138	0.1323	0.1662	0.0047	0.0033	0.0092	0.0221	0.0146	0.0082	0.0139	0.0075	0.0028
10	rs59331314	118297594	0.71	1.05339378298732	0.88	0.230271256315472	0.0563544813734317	0.0518881570009337	0.0037	0.0041	0.0203	0.1427	0.0046	0.1604	0.2028	0.0105	0.0019	0.0131	0.0065	0.0144	0.005	0.006	0.0139	0.1323	0.1663	0.0046	0.0033	0.0092	0.0221	0.0147	0.0083	0.0139	0.0075	0.0028
10	rs17094951	118302244	0.71	1.05339378298732	0.88	0.230271256315472	0.0417729082603475	0.0456222928347064	0.0037	0.0041	0.0203	0.143	0.0046	0.1603	0.2029	0.0105	0.0018	0.013	0.0065	0.0144	0.0049	0.006	0.0139	0.1321	0.1664	0.0046	0.0033	0.0092	0.0221	0.0148	0.0083	0.0139	0.0075	0.0028
10	rs3010492	118326174	0.71	1.05339378298732	0.88	0.230271256315472	0.0218118580269152	0.0349557516974233	0.0036	0.0041	0.0204	0.1434	0.0047	0.1602	0.2026	0.0105	0.0018	0.0127	0.0065	0.0144	0.0046	0.0061	0.014	0.1322	0.1666	0.0044	0.0032	0.0091	0.0221	0.0149	0.0085	0.0139	0.0075	0.0027
10	rs35630940	118333277	0.71	1.05339378298732	0.88	0.230271256315472	0.023260744106567	0.0291245998673165	0.0036	0.0041	0.0204	0.1433	0.0047	0.1602	0.2026	0.0105	0.0018	0.0127	0.0065	0.0144	0.0046	0.0061	0.014	0.1322	0.1667	0.0044	0.0032	0.0092	0.0221	0.015	0.0086	0.0139	0.0074	0.0027
10	rs76583251	118343564	0.71	1.05339378298732	0.88	0.230271256315472	0.0235411306002965	0.0266467087961266	0.0036	0.0041	0.0205	0.1433	0.0047	0.1602	0.2027	0.0105	0.0018	0.0126	0.0066	0.0144	0.0045	0.0061	0.0141	0.1322	0.1668	0.0043	0.0031	0.0092	0.022	0.015	0.0086	0.0139	0.0074	0.0026
10	rs11817462	118345245	0.71	1.05339378298732	0.88	0.230271256315472	0.0219777576127306	0.0264639067913455	0.0036	0.0041	0.0205	0.1433	0.0047	0.1602	0.2025	0.0105	0.0018	0.0126	0.0066	0.0144	0.0045	0.0064	0.0141	0.1318	0.1668	0.0043	0.0031	0.0092	0.0221	0.015	0.0086	0.014	0.0074	0.0026
10	rs74161804	118350394	0.71	1.05339378298732	0.88	0.230271256315472	0.00330433775357223	0.00689023455610279	0.0028	0.0038	0.0213	0.1427	0.0046	0.1599	0.2043	0.0101	0.0013	0.0116	0.0069	0.0155	0.0033	0.007	0.0153	0.1316	0.1687	0.0031	0.0023	0.0093	0.0209	0.016	0.0085	0.0145	0.0072	0.002
10	rs72825619	118350874	0.71	1.05339378298732	0.88	0.230271256315472	0.00319006090027302	0.00514151570516463	0.0027	0.0037	0.0214	0.1425	0.0046	0.1598	0.2045	0.01	0.0013	0.0114	0.007	0.0157	0.0031	0.0071	0.0155	0.1315	0.169	0.003	0.0022	0.0094	0.0207	0.0161	0.0086	0.0146	0.0071	0.0019
10	rs7903492	118350949	0.71	1.05339378298732	0.87	0.259919603286658	0.00316885572469953	0.0057576504652526	0.0026	0.0037	0.0215	0.1425	0.0046	0.1598	0.2045	0.01	0.0013	0.0114	0.007	0.0157	0.0031	0.0071	0.0156	0.1315	0.169	0.003	0.0022	0.0094	0.0207	0.0161	0.0086	0.0146	0.0071	0.0019
10	rs11197744	118351414	0.71	1.05339378298732	0.87	0.259919603286658	0.00329342014334007	0.0206063657619705	0.0024	0.0036	0.0217	0.1422	0.0046	0.1595	0.2051	0.0099	0.0011	0.0113	0.0071	0.0161	0.0027	0.0071	0.016	0.1313	0.1696	0.0027	0.002	0.0094	0.0203	0.0164	0.0087	0.0148	0.0071	0.0017
10	rs79166686	118354973	0.71	1.05339378298732	0.88	0.230271256315472	0.0082550257587188	0.0397158453180618	0.0018	0.0034	0.0225	0.1414	0.0046	0.1587	0.2063	0.0097	8e-04	0.0106	0.0075	0.0171	0.0016	0.0079	0.0173	0.1304	0.171	0.0018	0.0014	0.0096	0.0192	0.0171	0.0092	0.0156	0.0071	0.0011
10	rs2915765	118355695	0.7	1.1393643476553	0.87	0.259919603286658	0.00860876086754364	0.0286491709913138	0.0018	0.0034	0.0226	0.1415	0.0046	0.1588	0.2069	0.0095	8e-04	0.0106	0.0075	0.0171	0.0016	0.0079	0.0173	0.1303	0.1712	0.0017	0.0014	0.0095	0.0186	0.0171	0.0092	0.0156	0.007	0.0011
10	rs72825622	118356073	0.7	1.1393643476553	0.84	0.364737902801441	0.00909343182628607	0.0267841997551785	0.0018	0.0034	0.0226	0.1415	0.0046	0.1591	0.2069	0.0095	8e-04	0.0106	0.0076	0.0171	0.0016	0.0079	0.0173	0.1303	0.1712	0.0017	0.0014	0.0096	0.0184	0.0171	0.0092	0.0156	0.007	0.0011
10	rs34708330	118356913	0.7	1.1393643476553	0.83	0.405269641990714	0.00952371075710734	0.0173797190060175	0.0017	0.0035	0.0227	0.1415	0.0046	0.1599	0.2069	0.0095	8e-04	0.0106	0.0076	0.0171	0.0016	0.0079	0.0173	0.1303	0.1714	0.0016	0.0013	0.0096	0.0178	0.0171	0.0092	0.0155	0.007	0.0011
10	rs3816355	118359548	0.7	1.1393643476553	0.83	0.405269641990714	0.0144799645924211	0.0185534930673427	0.0017	0.0036	0.0226	0.1413	0.0047	0.1591	0.2079	0.0095	8e-04	0.0105	0.0077	0.0171	0.0016	0.008	0.0173	0.1296	0.1725	0.0016	0.0013	0.0096	0.0177	0.0172	0.0092	0.0153	0.007	0.0011
10	rs17094995	118359989	0.7	1.1393643476553	0.82	0.448736318624531	0.014837404474403	0.0183999281530763	0.0017	0.0036	0.0225	0.1414	0.0047	0.1589	0.2081	0.0095	8e-04	0.0105	0.0077	0.0171	0.0016	0.008	0.0173	0.1294	0.1726	0.0016	0.0013	0.0095	0.0176	0.0172	0.0092	0.0153	0.007	0.0011
10	rs3781565	118360899	0.7	1.1393643476553	0.82	0.448736318624531	0.0153715005988912	0.0182088497742041	0.0017	0.0036	0.0225	0.1415	0.0047	0.1585	0.2086	0.0094	8e-04	0.0106	0.0077	0.0171	0.0017	0.0079	0.0172	0.1291	0.173	0.0016	0.0013	0.0095	0.0175	0.0173	0.0092	0.0152	0.007	0.001
10	rs12414627	118361370	0.7	1.1393643476553	0.82	0.448736318624531	0.0154356758327555	0.018361634423628	0.0017	0.0036	0.0224	0.1416	0.0047	0.1584	0.2087	0.0094	8e-04	0.0106	0.0077	0.0171	0.0017	0.0079	0.0172	0.129	0.1731	0.0016	0.0013	0.0095	0.0175	0.0173	0.0092	0.0152	0.007	0.001
10	rs2305204	118364967	0.7	1.1393643476553	0.82	0.448736318624531	0.0133879615574411	0.0199635668090108	0.0016	0.0035	0.0225	0.1416	0.0047	0.1586	0.2086	0.0094	8e-04	0.0106	0.0077	0.0171	0.0018	0.0079	0.0172	0.1289	0.1732	0.0016	0.0012	0.0094	0.0175	0.0173	0.0092	0.0152	0.0071	0.001
10	rs1049125	118368606	0.7	1.1393643476553	0.82	0.448736318624531	0.0100156941826905	0.0203641594591037	0.0016	0.0035	0.0223	0.1419	0.0048	0.159	0.2085	0.0095	8e-04	0.0104	0.0076	0.0171	0.0018	0.0079	0.0175	0.1288	0.1725	0.0016	0.0011	0.0093	0.0179	0.0174	0.0091	0.0151	0.0074	9e-04
10	rs74657403	118368884	0.7	1.1393643476553	0.82	0.448736318624531	0.00989221585485909	0.0208092628186829	0.0016	0.0035	0.0223	0.1418	0.0048	0.159	0.2086	0.0095	8e-04	0.0104	0.0076	0.0171	0.0018	0.0079	0.0175	0.1288	0.1725	0.0016	0.0011	0.0093	0.0179	0.0174	0.0091	0.0151	0.0074	9e-04
10	rs17848299	118368960	0.7	1.1393643476553	0.82	0.448736318624531	0.00991271515417404	0.0203641594591037	0.0016	0.0035	0.0223	0.1418	0.0048	0.159	0.2086	0.0095	8e-04	0.0104	0.0076	0.0171	0.0018	0.0079	0.0175	0.1288	0.1725	0.0016	0.0011	0.0093	0.0179	0.0174	0.0091	0.0151	0.0074	9e-04
10	rs750323	118372113	0.7	1.1393643476553	0.82	0.448736318624531	0.00987686244586989	0.0271524720398265	0.0016	0.0034	0.0225	0.1413	0.0048	0.1593	0.2087	0.0094	8e-04	0.0103	0.0076	0.0171	0.0019	0.0081	0.0176	0.1288	0.1724	0.0016	0.0011	0.0092	0.0177	0.0174	0.0091	0.0151	0.0075	9e-04
10	rs35046109	118373990	0.7	1.1393643476553	0.82	0.448736318624531	0.00629828241696229	0.0249341414783909	0.0016	0.0034	0.0226	0.1411	0.0048	0.1596	0.2089	0.0094	8e-04	0.0103	0.0075	0.0171	0.0019	0.0076	0.0177	0.129	0.1723	0.0017	0.0011	0.0091	0.0176	0.0174	0.0091	0.0152	0.0075	9e-04
10	rs12415178	118380345	0.7	1.1393643476553	0.82	0.448736318624531	0.00557522193124678	0.0231899136322475	0.0017	0.0034	0.0226	0.1401	0.005	0.1592	0.209	0.0094	8e-04	0.0102	0.0071	0.0174	0.002	0.0078	0.0182	0.1292	0.172	0.0018	0.0011	0.0092	0.0176	0.0175	0.009	0.0153	0.0075	9e-04
10	rs12783584	118381945	0.7	1.1393643476553	0.82	0.448736318624531	0.00551283752679554	0.0294116115371278	0.0017	0.0034	0.0227	0.139	0.0052	0.1589	0.2088	0.0095	9e-04	0.0102	0.0071	0.0176	0.0021	0.0078	0.0184	0.1296	0.1716	0.0018	0.0011	0.0093	0.0177	0.0176	0.009	0.0154	0.0077	9e-04
10	rs62623669	118383557	0.7	1.1393643476553	0.82	0.448736318624531	0.0060730998753874	0.0338218990839475	0.0018	0.0034	0.0226	0.1386	0.0053	0.1588	0.2089	0.0096	9e-04	0.0101	0.0071	0.0176	0.0022	0.0079	0.0184	0.13	0.1714	0.0018	0.0011	0.0094	0.0176	0.0176	0.009	0.0153	0.0077	9e-04
10	rs3815416	118385843	0.7	1.1393643476553	0.82	0.448736318624531	0.00644826242529521	0.0338218990839475	0.0019	0.0034	0.0226	0.1383	0.0053	0.1588	0.209	0.0096	9e-04	0.0101	0.0071	0.0175	0.0022	0.0079	0.0183	0.1303	0.1714	0.0018	0.0012	0.0094	0.0175	0.0176	0.009	0.0152	0.0078	9e-04
10	rs116924132	118385931	0.7	1.1393643476553	0.82	0.448736318624531	0.00651497232758229	0.0360013524982591	0.0019	0.0034	0.0226	0.1383	0.0053	0.1588	0.209	0.0096	9e-04	0.0101	0.0071	0.0175	0.0022	0.0079	0.0183	0.1304	0.1713	0.0018	0.0012	0.0094	0.0175	0.0176	0.009	0.0152	0.0078	9e-04
10	rs11544712	118387282	0.7	1.1393643476553	0.82	0.448736318624531	0.00697734692358168	0.0295075739799362	0.0019	0.0034	0.0226	0.138	0.0053	0.159	0.209	0.0096	9e-04	0.0101	0.0071	0.0175	0.0022	0.008	0.0185	0.1307	0.171	0.0018	0.0012	0.0094	0.0174	0.0176	0.0091	0.0151	0.0078	9e-04
10	rs74161808	118389209	0.7	1.1393643476553	0.82	0.448736318624531	0.00708388434986278	0.0308663190889383	0.0019	0.0034	0.0226	0.1379	0.0053	0.1591	0.209	0.0096	9e-04	0.01	0.0071	0.0175	0.0023	0.008	0.0185	0.1306	0.1711	0.0018	0.0012	0.0094	0.0175	0.0175	0.0091	0.0151	0.0078	9e-04
10	rs10047264	118392401	0.7	1.1393643476553	0.82	0.448736318624531	0.00698127062442344	0.0299412080654744	0.0019	0.0034	0.0225	0.1379	0.0053	0.1593	0.2091	0.0096	9e-04	0.01	0.0071	0.0174	0.0023	0.008	0.0184	0.1304	0.1712	0.0018	0.0012	0.0095	0.0175	0.0173	0.0091	0.015	0.0079	9e-04
10	rs76066984	118396796	0.7	1.1393643476553	0.82	0.448736318624531	0.00905027352909418	0.0411581074576938	0.002	0.0034	0.0223	0.138	0.0053	0.1594	0.2093	0.0096	9e-04	0.0099	0.0072	0.0175	0.0024	0.008	0.0182	0.1302	0.1712	0.0018	0.0012	0.0095	0.0175	0.0173	0.0091	0.0149	0.0079	9e-04
10	rs4751996	118397894	0.7	1.1393643476553	0.82	0.448736318624531	0.00970916285784157	0.0399362256014558	0.002	0.0034	0.0223	0.1381	0.0052	0.1594	0.2095	0.0096	9e-04	0.0098	0.0072	0.0175	0.0025	0.0081	0.0181	0.1302	0.1712	0.0018	0.0012	0.0095	0.0175	0.0173	0.0091	0.0148	0.0079	9e-04
10	rs10885997	118397971	0.7	1.1393643476553	0.82	0.448736318624531	0.0133879615574411	0.0356337917797721	0.0021	0.0034	0.0223	0.1378	0.0052	0.1593	0.2099	0.0097	9e-04	0.0098	0.0072	0.0175	0.0028	0.0081	0.0182	0.1297	0.1707	0.0016	0.0014	0.0095	0.0176	0.0174	0.0091	0.015	0.008	0.001
10	rs10885998	118404884	0.7	1.1393643476553	0.82	0.448736318624531	0.014823537290178	0.0467405359611238	0.0021	0.0033	0.0223	0.1372	0.0052	0.1595	0.2102	0.0097	9e-04	0.0098	0.0072	0.0175	0.0028	0.0081	0.0182	0.1296	0.1708	0.0016	0.0014	0.0095	0.0176	0.0174	0.0091	0.015	0.008	0.001
10	rs10787712	118414855	0.7	1.1393643476553	0.82	0.448736318624531	0.0145140538239347	0.0503497626965575	0.0021	0.0033	0.0223	0.137	0.0053	0.1597	0.2098	0.0097	9e-04	0.0098	0.0073	0.0175	0.0028	0.0079	0.0183	0.129	0.1708	0.0017	0.0014	0.0097	0.0176	0.0172	0.0092	0.0151	0.0082	0.001
10	rs80244099	118416080	0.7	1.1393643476553	0.82	0.448736318624531	0.0172132023132812	0.0602078881705046	0.002	0.0033	0.0223	0.137	0.0053	0.1597	0.2099	0.0097	9e-04	0.0098	0.0073	0.0175	0.0028	0.0079	0.0183	0.1289	0.1708	0.0017	0.0014	0.0097	0.0176	0.0172	0.0092	0.0151	0.0082	0.0011
10	rs880977	118419231	0.67	1.42251265947232	0.81	0.49521423796015	0.0039883791866626	0.00986510719793148	0.002	0.0025	0.0197	0.1416	0.0052	0.1599	0.2118	0.0094	0.0014	0.0081	0.0073	0.018	0.002	0.0081	0.0186	0.124	0.1706	0.0022	0.0017	0.0112	0.0188	0.0157	0.0091	0.0162	0.0077	0.0018
10	rs1955164	118421376	0.67	1.42251265947232	0.81	0.49521423796015	0.00255083098160163	0.00473227149827644	0.0024	0.0025	0.0194	0.1426	0.0053	0.1599	0.2111	0.0094	0.0014	0.0081	0.0073	0.0181	0.0019	0.0081	0.0185	0.1233	0.1704	0.0022	0.0017	0.0113	0.0189	0.0157	0.0091	0.0168	0.0076	0.0018
10	rs118049393	118422794	0.67	1.42251265947232	0.81	0.49521423796015	0.00281170649856923	0.00958690181164856	0.0023	0.0025	0.0194	0.1427	0.0053	0.1601	0.2108	0.0093	0.0014	0.0081	0.0073	0.0181	0.0019	0.0081	0.0184	0.1233	0.1703	0.0022	0.0018	0.0113	0.019	0.0155	0.0091	0.0169	0.0076	0.0018
10	rs10885999	118424216	0.67	1.42251265947232	0.81	0.49521423796015	0.00252073346031544	0.00958690181164856	0.0023	0.0025	0.0194	0.1428	0.0053	0.1604	0.2105	0.0093	0.0014	0.008	0.0072	0.018	0.0018	0.0082	0.0184	0.1233	0.1702	0.0023	0.0018	0.0114	0.0191	0.0155	0.0091	0.017	0.0076	0.0018
10	rs2901117	118427779	0.67	1.42251265947232	0.8	0.544775224122235	0.00242188733038692	0.00300146665283231	0.0023	0.0026	0.0193	0.1433	0.0053	0.1612	0.2096	0.0093	0.0014	0.0079	0.0072	0.0179	0.0016	0.0083	0.0184	0.1233	0.1698	0.0023	0.0019	0.0116	0.0194	0.0151	0.0091	0.0174	0.0077	0.0017
10	rs877396	118429123	0.67	1.42251265947232	0.78	0.653412240020304	0.00229005375469261	0.00147096667397565	0.0023	0.0026	0.0193	0.1431	0.0054	0.1616	0.2091	0.0094	0.0015	0.0078	0.0072	0.0178	0.0017	0.0083	0.0183	0.1235	0.17	0.0023	0.0019	0.0116	0.0195	0.015	0.0092	0.0176	0.0077	0.0017
10	rs17095102	118434045	0.67	1.42251265947232	0.78	0.653412240020304	0.00248743227745857	0.000944775274673544	0.0023	0.0026	0.0192	0.1429	0.0054	0.1626	0.2083	0.0095	0.0015	0.0078	0.0072	0.0178	0.0017	0.0085	0.0183	0.1236	0.1701	0.0023	0.0019	0.0116	0.0193	0.0144	0.0091	0.0178	0.0078	0.0017
10	rs2166634	118436068	0.66	1.52544255352631	0.78	0.653412240020304	0.00288946289885827	0.000883395262868901	0.0023	0.0025	0.019	0.1427	0.0055	0.1627	0.2082	0.0095	0.0015	0.0078	0.0073	0.0178	0.0017	0.0085	0.0183	0.1236	0.1703	0.0023	0.002	0.0116	0.0193	0.0144	0.0091	0.0178	0.0079	0.0017
10	rs11818148	118442523	0.66	1.52544255352631	0.78	0.653412240020304	0.00292500784641186	0.000944775274673544	0.0023	0.0025	0.019	0.1424	0.0055	0.163	0.2083	0.0096	0.0015	0.0077	0.0072	0.0178	0.0017	0.0085	0.0183	0.1237	0.1703	0.0023	0.002	0.0116	0.0192	0.0142	0.0091	0.0178	0.0079	0.0017
10	rs12265643	118443609	0.66	1.52544255352631	0.78	0.653412240020304	0.0029890585331545	0.00092148364291768	0.0023	0.0025	0.019	0.1424	0.0055	0.163	0.2083	0.0096	0.0015	0.0077	0.0072	0.0178	0.0017	0.0086	0.0183	0.1237	0.1703	0.0023	0.002	0.0116	0.0192	0.0142	0.0091	0.0178	0.0079	0.0017
10	rs3010463	118447663	0.66	1.52544255352631	0.78	0.653412240020304	0.00939500884182613	0.00120493899349091	0.0023	0.0023	0.0185	0.1405	0.0055	0.1651	0.2085	0.0096	0.0016	0.0074	0.0072	0.0182	0.0019	0.0089	0.0185	0.124	0.1702	0.0023	0.002	0.0115	0.019	0.0133	0.0088	0.018	0.0083	0.0018
10	rs3010478	118456282	0.66	1.52544255352631	0.78	0.653412240020304	0.0121778328391218	0.00122295587680756	0.0023	0.0023	0.0184	0.1407	0.0054	0.1653	0.2084	0.0098	0.0016	0.0073	0.0072	0.0182	0.0019	0.0089	0.0186	0.1241	0.1701	0.0023	0.002	0.0115	0.0188	0.0132	0.0088	0.0179	0.0084	0.0018
10	rs74158820	118457913	0.65	1.63270652839539	0.78	0.653412240020304	0.0126577956682978	0.0012686578789754	0.0023	0.0023	0.0184	0.1404	0.0055	0.1655	0.2082	0.0098	0.0016	0.0072	0.0072	0.0183	0.0019	0.009	0.0186	0.1244	0.1697	0.0023	0.002	0.0115	0.0189	0.0132	0.0088	0.0179	0.0085	0.0019
10	rs10787715	118459571	0.65	1.63270652839539	0.78	0.653412240020304	0.0132790401386712	0.00125026383358509	0.0023	0.0023	0.0184	0.1403	0.0055	0.1656	0.2081	0.0098	0.0016	0.0072	0.0072	0.0183	0.0019	0.009	0.0186	0.1246	0.1696	0.0023	0.002	0.0115	0.0189	0.0132	0.0088	0.018	0.0085	0.0019
10	rs1900509	118470942	0.65	1.63270652839539	0.78	0.653412240020304	0.0241190434529808	0.00354754897925014	0.0022	0.0023	0.0184	0.1407	0.0056	0.1658	0.2076	0.0098	0.0016	0.0071	0.0073	0.0184	0.0018	0.0095	0.0183	0.1249	0.1695	0.0023	0.002	0.0114	0.0187	0.0133	0.0088	0.018	0.0084	0.0018
10	rs78401167	118481227	0.66	1.52544255352631	0.78	0.653412240020304	0.0312203460903616	0.00403778469643202	0.0021	0.0022	0.0188	0.1411	0.0055	0.1657	0.2065	0.0098	0.0016	0.0073	0.0073	0.0185	0.0018	0.0098	0.0179	0.1245	0.1707	0.0022	0.002	0.0115	0.0186	0.0132	0.0085	0.0181	0.0081	0.0018
10	rs758367	118485201	0.66	1.52544255352631	0.78	0.653412240020304	0.0541611228950911	0.00691351421345186	0.002	0.0022	0.0192	0.1414	0.0055	0.1656	0.2055	0.0098	0.0016	0.0075	0.0073	0.0186	0.0018	0.0101	0.0176	0.1242	0.1718	0.0021	0.002	0.0116	0.0186	0.0132	0.0083	0.0182	0.0079	0.0017
10	rs7086870	118486260	0.66	1.52544255352631	0.78	0.653412240020304	0.0578792885587148	0.0105204829500644	0.002	0.0021	0.0192	0.1415	0.0055	0.1659	0.2051	0.0098	0.0016	0.0076	0.0074	0.0187	0.0018	0.0102	0.0175	0.1248	0.1714	0.0021	0.002	0.0116	0.0186	0.0131	0.0083	0.0182	0.0079	0.0017
10	rs1665643	118490062	0.66	1.52544255352631	0.78	0.653412240020304	0.0586427417768548	0.00877685467833528	0.0019	0.0021	0.019	0.1416	0.0055	0.166	0.2058	0.0098	0.0015	0.0075	0.0074	0.0187	0.0018	0.0102	0.0175	0.1246	0.1712	0.002	0.0019	0.0116	0.0185	0.0131	0.0082	0.0183	0.0079	0.0016
10	rs116865054	118490469	0.66	1.52544255352631	0.78	0.653412240020304	0.0751188348796026	0.00665970559639874	0.0019	0.0021	0.019	0.1416	0.005	0.166	0.2061	0.0098	0.0015	0.0078	0.0072	0.0187	0.0018	0.0102	0.0175	0.1247	0.1713	0.002	0.0019	0.0116	0.0185	0.0131	0.0082	0.0183	0.0079	0.0016
10	rs4752011	118503710	0.66	1.52544255352631	0.78	0.653412240020304	0.0822624043847612	0.0163881225194082	0.0019	0.0021	0.0191	0.142	0.0049	0.1673	0.2059	0.0098	0.0014	0.0076	0.0071	0.0188	0.0018	0.0101	0.0173	0.125	0.1706	0.0019	0.0019	0.0118	0.0181	0.0131	0.0082	0.0185	0.0079	0.0015
10	rs11594503	118505676	0.66	1.52544255352631	0.78	0.653412240020304	0.075505973507607	0.00939459249936497	0.0019	0.002	0.019	0.1421	0.0049	0.1676	0.2058	0.0098	0.0014	0.0076	0.007	0.0188	0.0018	0.0101	0.0172	0.1249	0.1705	0.0019	0.0019	0.0118	0.0181	0.0131	0.0081	0.0185	0.0079	0.0015
10	rs740597	118508639	0.67	1.42251265947232	0.78	0.653412240020304	0.0953472377449878	0.0187076815394137	0.0019	0.0017	0.019	0.1428	0.005	0.1696	0.2051	0.0097	0.0014	0.0075	0.0069	0.0187	0.0019	0.0101	0.0167	0.1243	0.1702	0.0019	0.0019	0.0119	0.0181	0.0132	0.0079	0.019	0.0078	0.0014
10	rs17677291	118512663	0.67	1.42251265947232	0.79	0.597486775499064	0.101180431172466	0.0240109040340978	0.0018	0.0017	0.0188	0.1429	0.0051	0.1699	0.2048	0.0096	0.0013	0.0075	0.0069	0.0187	0.0019	0.0102	0.0168	0.1241	0.1703	0.0018	0.0019	0.0119	0.0179	0.0133	0.0078	0.0192	0.0078	0.0014
10	rs10736259	118516879	0.67	1.42251265947232	0.78	0.653412240020304	0.109724202390748	0.037328074890177	0.0018	0.0017	0.0188	0.1429	0.0051	0.17	0.2046	0.0096	0.0013	0.0076	0.007	0.0186	0.002	0.0103	0.0168	0.124	0.1703	0.0018	0.0018	0.0119	0.0179	0.0134	0.0078	0.0193	0.0077	0.0014
10	rs7900299	118520457	0.67	1.42251265947232	0.77	0.712611004068267	0.094425089919153	0.0207686064913801	0.0018	0.0017	0.0191	0.1426	0.0051	0.1701	0.2044	0.0096	0.0013	0.0076	0.0069	0.0185	0.002	0.0103	0.0168	0.1239	0.1706	0.0018	0.0018	0.0119	0.0178	0.0135	0.0078	0.0192	0.0077	0.0014
10	rs6585415	118525392	0.67	1.42251265947232	0.77	0.712611004068267	0.208711419650514	0.0198839116395791	0.0018	0.0016	0.0209	0.1393	0.0057	0.1699	0.2029	0.0105	0.0012	0.0079	0.0066	0.0185	0.0025	0.0112	0.0172	0.1237	0.1709	0.002	0.0017	0.0125	0.0174	0.0143	0.0081	0.0186	0.0073	0.0012
10	rs117464133	118527270	0.67	1.42251265947232	0.77	0.712611004068267	0.287322359111965	0.0256037211867234	0.0015	0.0016	0.021	0.1389	0.0058	0.17	0.2025	0.0107	0.0012	0.008	0.0066	0.0184	0.0025	0.0115	0.0172	0.1238	0.1709	0.0021	0.0017	0.0127	0.0175	0.0143	0.0081	0.0183	0.0072	0.0015
10	rs1630816	118528593	0.67	1.42251265947232	0.77	0.712611004068267	0.330722394509722	0.0307683230870573	0.0015	0.0016	0.021	0.1388	0.0058	0.17	0.2024	0.0107	0.0012	0.0081	0.0066	0.0184	0.0025	0.0116	0.0172	0.1238	0.1709	0.0021	0.0017	0.0127	0.0175	0.0143	0.0081	0.0183	0.0072	0.0016
10	rs74979626	118533423	0.67	1.42251265947232	0.77	0.712611004068267	0.279949658754849	0.0236203135640135	0.0015	0.0016	0.0211	0.1383	0.0059	0.1704	0.2021	0.0107	0.0012	0.0082	0.0065	0.0183	0.0026	0.0115	0.0173	0.1239	0.1708	0.0021	0.0017	0.0127	0.0175	0.0144	0.0082	0.0183	0.0071	0.0016
10	rs61874878	118534603	0.67	1.42251265947232	0.77	0.712611004068267	0.270003227415269	0.0176790280693076	0.0015	0.0016	0.0211	0.1381	0.0059	0.1705	0.2021	0.0107	0.0012	0.0082	0.0065	0.0183	0.0026	0.0115	0.0173	0.1239	0.1707	0.0021	0.0017	0.0127	0.0175	0.0144	0.0082	0.0182	0.0071	0.0016
10	rs77639654	118535436	0.67	1.42251265947232	0.77	0.712611004068267	0.262149675513832	0.0168619753089655	0.0015	0.0016	0.021	0.1379	0.0059	0.1713	0.2021	0.0107	0.0012	0.0082	0.0065	0.0183	0.0026	0.0114	0.0173	0.124	0.1703	0.0021	0.0017	0.0127	0.0176	0.0144	0.0082	0.0181	0.0071	0.0016
10	rs117738746	118535794	0.67	1.42251265947232	0.78	0.653412240020304	0.260521820523877	0.0173424819049515	0.0015	0.0016	0.021	0.1379	0.0059	0.1713	0.2021	0.0107	0.0012	0.0082	0.0065	0.0183	0.0026	0.0114	0.0173	0.124	0.1703	0.0021	0.0017	0.0127	0.0176	0.0144	0.0082	0.0181	0.0071	0.0016
10	rs77243856	118535844	0.67	1.42251265947232	0.78	0.653412240020304	0.249149212503801	0.0191349102805073	0.0015	0.0016	0.021	0.1379	0.0059	0.1712	0.2021	0.0107	0.0013	0.0082	0.0065	0.0183	0.0026	0.0115	0.0173	0.1239	0.1702	0.0021	0.0017	0.0127	0.0176	0.0144	0.0082	0.0181	0.0074	0.0017
10	rs77544624	118540209	0.67	1.42251265947232	0.78	0.653412240020304	0.210512273663319	0.0185150433574703	0.0015	0.0016	0.0212	0.137	0.006	0.1718	0.2016	0.0106	0.0013	0.0085	0.0065	0.0182	0.0027	0.0113	0.0175	0.124	0.17	0.0022	0.0016	0.0127	0.0176	0.0145	0.0083	0.0181	0.0073	0.0017
10	rs880903	118542571	0.67	1.42251265947232	0.79	0.597486775499064	0.197895844563339	0.0202837322743333	0.0015	0.0016	0.0212	0.1366	0.006	0.172	0.2016	0.0106	0.0013	0.0086	0.0065	0.0183	0.0027	0.0112	0.0175	0.124	0.1699	0.0022	0.0016	0.0127	0.0176	0.0145	0.0083	0.0181	0.0073	0.0018
10	rs3095119	118545265	0.66	1.52544255352631	0.79	0.597486775499064	0.181601263343001	0.0168987013667234	0.0017	0.0015	0.0214	0.1361	0.006	0.1724	0.2008	0.0106	0.0013	0.0089	0.0066	0.0184	0.0027	0.0111	0.0175	0.1241	0.1699	0.0024	0.0016	0.0129	0.0174	0.0143	0.0084	0.0184	0.0071	0.0017
10	rs3125619	118549007	0.66	1.52544255352631	0.8	0.544775224122235	0.0805888892153196	0.0103187354506704	0.0016	0.0015	0.0216	0.1347	0.0065	0.174	0.2001	0.0106	0.0014	0.0091	0.0065	0.0179	0.0028	0.0103	0.0177	0.1242	0.1701	0.0027	0.0015	0.0128	0.0171	0.0146	0.0082	0.0188	0.007	0.0016
10	rs722564	118550831	0.66	1.52544255352631	0.8	0.544775224122235	0.0715465664527983	0.00906958857596834	0.0016	0.0015	0.0215	0.1351	0.0064	0.174	0.2005	0.0106	0.0014	0.0091	0.0063	0.0179	0.0028	0.0102	0.0178	0.1242	0.1697	0.0027	0.0015	0.0128	0.0171	0.0147	0.0081	0.0188	0.0069	0.0018
10	rs1681731	118554760	0.67	1.42251265947232	0.8	0.544775224122235	0.0691189610607002	0.0079535186904546	0.0016	0.0015	0.0215	0.1351	0.0064	0.1739	0.2005	0.0106	0.0014	0.0091	0.0063	0.0179	0.0028	0.0102	0.0178	0.1242	0.1696	0.0026	0.0014	0.0128	0.0171	0.0146	0.008	0.0188	0.0069	0.002
10	rs1637566	118556904	0.66	1.52544255352631	0.8	0.544775224122235	0.0734560747079395	0.00629943630787076	0.0017	0.0016	0.0216	0.1351	0.0065	0.1727	0.2006	0.0107	0.0014	0.0093	0.0063	0.0182	0.003	0.0101	0.0179	0.1236	0.17	0.0027	0.0015	0.0128	0.0171	0.0147	0.0081	0.0189	0.0069	0.0022
10	rs740363	118575606	0.67	1.42251265947232	0.8	0.544775224122235	0.091424384023152	0.00264172567169616	0.0017	0.0016	0.0216	0.1343	0.0067	0.1732	0.2001	0.0106	0.0014	0.0095	0.006	0.018	0.0029	0.0098	0.018	0.1236	0.1707	0.003	0.0016	0.0132	0.0172	0.0148	0.0076	0.0188	0.0064	0.0023
10	rs76263403	118589813	0.67	1.42251265947232	0.8	0.544775224122235	0.0874393606792596	0.00226855755860148	0.0018	0.0016	0.0217	0.1342	0.0066	0.173	0.2001	0.0106	0.0014	0.0096	0.006	0.018	0.0029	0.0096	0.0182	0.1235	0.1708	0.0031	0.0016	0.0132	0.0173	0.015	0.0075	0.0188	0.0063	0.0023
10	rs1637565	118596756	0.67	1.42251265947232	0.8	0.544775224122235	0.085675734448753	0.00213049038784838	0.0019	0.0016	0.0218	0.1341	0.0066	0.1729	0.2001	0.0106	0.0013	0.0096	0.006	0.018	0.0029	0.0096	0.0183	0.1235	0.1708	0.0031	0.0016	0.0132	0.0174	0.0152	0.0075	0.0188	0.0062	0.0023
10	rs113546816	118601920	0.67	1.42251265947232	0.8	0.544775224122235	0.0874156952008766	0.0021181763241917	0.0019	0.0016	0.0219	0.134	0.0066	0.1729	0.2001	0.0105	0.0013	0.0096	0.006	0.018	0.0029	0.0096	0.0183	0.1235	0.1708	0.0031	0.0016	0.0132	0.0175	0.0152	0.0075	0.0188	0.0062	0.0022
10	rs1681750	118603786	0.67	1.42251265947232	0.84	0.364737902801441	0.0831761937240077	0.00156283336055319	0.0019	0.0016	0.0219	0.1339	0.0064	0.1729	0.2002	0.0106	0.0013	0.0096	0.0059	0.018	0.0029	0.0094	0.0183	0.1236	0.1709	0.0031	0.0016	0.0133	0.0176	0.0152	0.0075	0.0188	0.0062	0.0022
10	rs1023551	118607297	0.67	1.42251265947232	0.83	0.405269641990714	0.0627700280654841	0.000580996686628452	0.0021	0.0017	0.0222	0.1331	0.0065	0.1729	0.1999	0.0106	0.0013	0.0096	0.0059	0.0178	0.0031	0.009	0.0182	0.1237	0.171	0.0034	0.0016	0.0133	0.0184	0.0153	0.0074	0.0186	0.0059	0.0022
10	rs78873931	118607868	0.67	1.42251265947232	0.82	0.448736318624531	0.0670643568680196	0.00110852984053648	0.0021	0.0017	0.0223	0.1331	0.0065	0.173	0.1998	0.0105	0.0013	0.0095	0.0059	0.0178	0.0031	0.0089	0.0182	0.1238	0.1709	0.0034	0.0016	0.0134	0.0185	0.0153	0.0074	0.0185	0.0058	0.0022
10	rs75165347	118611335	0.68	1.32388185841529	0.82	0.448736318624531	0.0649524396179285	0.00104125123641301	0.0022	0.0017	0.0223	0.133	0.0064	0.173	0.1997	0.0105	0.0013	0.0095	0.0059	0.0178	0.0031	0.0088	0.0181	0.124	0.1709	0.0034	0.0016	0.0134	0.0186	0.0154	0.0074	0.0184	0.0058	0.0022
10	rs1637570	118619529	0.68	1.32388185841529	0.82	0.448736318624531	0.0544907713292912	0.000322710311915343	0.0023	0.0018	0.0226	0.133	0.0064	0.1733	0.1993	0.0103	0.0014	0.0094	0.0059	0.0179	0.0032	0.0084	0.0179	0.1245	0.1707	0.0036	0.0017	0.0135	0.019	0.0155	0.0075	0.0182	0.0054	0.0022
10	rs11197835	118620459	0.68	1.32388185841529	0.82	0.448736318624531	0.0548916105324046	0.000310180515425275	0.0022	0.0018	0.0226	0.1331	0.0063	0.1733	0.1996	0.0103	0.0014	0.0091	0.0059	0.0178	0.0032	0.0083	0.0179	0.1246	0.1707	0.0036	0.0017	0.0135	0.019	0.0154	0.0075	0.0181	0.0054	0.0022
10	rs11197836	118621534	0.68	1.32388185841529	0.82	0.448736318624531	0.0546299710116163	0.000464100796511987	0.0022	0.0018	0.0226	0.1331	0.0063	0.1734	0.1995	0.0102	0.0014	0.0092	0.0059	0.0178	0.0032	0.0083	0.0179	0.1246	0.1707	0.0036	0.0017	0.0135	0.019	0.0154	0.0075	0.0181	0.0054	0.0022
10	rs2531688	118638176	0.68	1.32388185841529	0.82	0.448736318624531	0.0326793520439646	0.000654622901241169	0.0023	0.002	0.0228	0.1344	0.0063	0.174	0.1975	0.0101	0.0016	0.0094	0.0056	0.018	0.0033	0.008	0.0179	0.1236	0.1704	0.0037	0.0018	0.0137	0.0192	0.0154	0.0075	0.0184	0.0054	0.0024
10	rs79976526	118641665	0.68	1.32388185841529	0.82	0.448736318624531	0.0334949631083124	0.00128720316956829	0.0023	0.002	0.0227	0.1343	0.0063	0.1741	0.1974	0.0101	0.0016	0.0094	0.0055	0.018	0.0033	0.0079	0.0178	0.1239	0.1703	0.0037	0.0018	0.0136	0.0193	0.0154	0.0075	0.0184	0.0054	0.0024
10	rs78534932	118643859	0.68	1.32388185841529	0.82	0.448736318624531	0.0327529183380116	0.00125944196408077	0.0024	0.002	0.0227	0.1343	0.0063	0.1738	0.1974	0.0101	0.0016	0.0094	0.0055	0.018	0.0033	0.0079	0.0178	0.124	0.1703	0.0038	0.0019	0.0137	0.0196	0.0154	0.0075	0.0184	0.0054	0.0024
10	rs17095398	118645834	0.68	1.32388185841529	0.82	0.448736318624531	0.033457584605875	0.00204512109275584	0.0024	0.002	0.0226	0.1342	0.0064	0.1738	0.1972	0.0101	0.0016	0.0094	0.0055	0.0179	0.0034	0.0079	0.0177	0.1243	0.1701	0.0038	0.0019	0.0137	0.0196	0.0153	0.0075	0.0183	0.0054	0.0025
10	rs879255	118648043	0.68	1.32388185841529	0.82	0.448736318624531	0.0327651906417145	0.00189169660552258	0.0024	0.002	0.0226	0.1341	0.0064	0.1738	0.1971	0.0101	0.0016	0.0094	0.0055	0.0179	0.0034	0.0079	0.0177	0.1244	0.1701	0.0038	0.0019	0.0137	0.0197	0.0153	0.0075	0.0183	0.0054	0.0025
10	rs71500868	118655064	0.68	1.32388185841529	0.82	0.448736318624531	0.0411660224930369	0.00452514204512213	0.0024	0.002	0.0225	0.1341	0.0064	0.1739	0.1971	0.0101	0.0016	0.0094	0.0054	0.0179	0.0034	0.0079	0.0177	0.1244	0.17	0.0038	0.0019	0.0138	0.0198	0.0153	0.0075	0.0183	0.0054	0.0025
10	rs74159005	118671040	0.68	1.32388185841529	0.82	0.448736318624531	0.0478621208887767	0.00782867581540536	0.0024	0.002	0.0225	0.134	0.0064	0.1739	0.1972	0.0102	0.0016	0.0093	0.0053	0.0179	0.0034	0.0078	0.0176	0.1244	0.1698	0.0039	0.0019	0.0138	0.0199	0.0152	0.0075	0.0182	0.0054	0.0025
10	rs79402073	118672857	0.68	1.32388185841529	0.82	0.448736318624531	0.0488730059111565	0.00770486185456981	0.0024	0.002	0.0225	0.134	0.0064	0.174	0.1972	0.0102	0.0016	0.0093	0.0053	0.0179	0.0034	0.0078	0.0176	0.1244	0.1698	0.0039	0.0019	0.0138	0.02	0.0152	0.0076	0.0182	0.0054	0.0025
10	rs76831470	118672895	0.68	1.32388185841529	0.82	0.448736318624531	0.0488245443069531	0.00703053085747853	0.0024	0.002	0.0225	0.134	0.0064	0.174	0.1972	0.0102	0.0016	0.0093	0.0053	0.0179	0.0034	0.0078	0.0176	0.1244	0.1698	0.0039	0.0019	0.0138	0.02	0.0152	0.0076	0.0182	0.0054	0.0025
10	rs17533017	118677711	0.68	1.32388185841529	0.82	0.448736318624531	0.0586975285122852	0.0129031834954321	0.0024	0.002	0.0225	0.1337	0.0064	0.174	0.1971	0.0103	0.0016	0.0093	0.0053	0.0179	0.0034	0.0078	0.0177	0.1244	0.1697	0.004	0.0019	0.0139	0.0201	0.0152	0.0076	0.0181	0.0054	0.0025
10	rs117863782	118680326	0.68	1.32388185841529	0.83	0.405269641990714	0.0597264543008802	0.0149720453936491	0.0024	0.002	0.0225	0.1337	0.0064	0.174	0.1971	0.0103	0.0016	0.0093	0.0053	0.0179	0.0034	0.0078	0.0177	0.1244	0.1696	0.004	0.0019	0.0139	0.0201	0.0153	0.0076	0.0181	0.0054	0.0025
10	rs11596422	118714782	0.68	1.32388185841529	0.83	0.405269641990714	0.0644848116096141	0.027106308487739	0.0024	0.002	0.0225	0.1334	0.0064	0.1741	0.1971	0.0104	0.0017	0.0093	0.0053	0.0178	0.0035	0.0077	0.0179	0.1244	0.1694	0.0041	0.0019	0.014	0.0203	0.0153	0.0076	0.018	0.0054	0.0025
10	rs17095486	118728567	0.68	1.32388185841529	0.83	0.405269641990714	0.0716089973526232	0.0397158453180618	0.0024	0.0021	0.0225	0.1334	0.0065	0.1742	0.197	0.0104	0.0017	0.0093	0.0053	0.0179	0.0035	0.0077	0.0178	0.1244	0.1692	0.0041	0.002	0.014	0.0203	0.0154	0.0076	0.0177	0.0055	0.0025
10	rs117888403	118740958	0.68	1.32388185841529	0.83	0.405269641990714	0.0768275202107812	0.0449803670229448	0.0024	0.0021	0.0225	0.1334	0.0065	0.1742	0.197	0.0104	0.0017	0.0093	0.0053	0.0179	0.0035	0.0077	0.0178	0.1244	0.1692	0.0041	0.002	0.014	0.0203	0.0154	0.0076	0.0177	0.0055	0.0025
10	rs74524225	118759016	0.68	1.32388185841529	0.83	0.405269641990714	0.089153983888124	0.0678632666738902	0.0024	0.0021	0.0225	0.1333	0.0065	0.174	0.1969	0.0104	0.0017	0.0092	0.0053	0.0179	0.0035	0.0077	0.0179	0.1245	0.1691	0.0041	0.002	0.014	0.0204	0.0153	0.0076	0.0177	0.0055	0.0025
10	rs117780732	118766183	0.68	1.32388185841529	0.82	0.448736318624531	0.0915461631093836	0.065519386739129	0.0024	0.0021	0.0225	0.1333	0.0065	0.174	0.1969	0.0104	0.0017	0.0092	0.0053	0.0179	0.0036	0.0077	0.0179	0.1246	0.169	0.0041	0.002	0.014	0.0204	0.0153	0.0076	0.0177	0.0055	0.0025
10	rs75002336	118777396	0.69	1.22951255717774	0.82	0.448736318624531	0.107150817587697	0.113335520158137	0.0025	0.0021	0.0225	0.1331	0.0065	0.1736	0.1967	0.0104	0.0017	0.0091	0.0053	0.0179	0.0036	0.0076	0.0179	0.125	0.1687	0.0041	0.002	0.0141	0.0206	0.0153	0.0076	0.0177	0.0056	0.0026
10	rs7078160	118827560	0.7	1.1393643476553	0.81	0.49521423796015	0.100998903909787	0.190046572713624	0.0026	0.0022	0.0225	0.1325	0.0067	0.1721	0.1959	0.0105	0.0019	0.0087	0.0053	0.0178	0.0039	0.0075	0.018	0.1264	0.1674	0.0042	0.0021	0.0145	0.0216	0.0151	0.0078	0.0177	0.0059	0.0028
10	rs117030104	118828827	0.7	1.1393643476553	0.81	0.49521423796015	0.0999140132728872	0.200098280091816	0.0026	0.0022	0.0225	0.1325	0.0067	0.1721	0.1959	0.0105	0.0019	0.0087	0.0053	0.0178	0.0039	0.0074	0.018	0.1265	0.1673	0.0042	0.0021	0.0145	0.0217	0.0151	0.0078	0.0176	0.0059	0.0028
10	rs118131739	118860369	0.7	1.1393643476553	0.81	0.49521423796015	0.104827264046854	0.264892375237076	0.0026	0.0022	0.0225	0.1323	0.0067	0.1722	0.1959	0.0105	0.002	0.0087	0.0053	0.0178	0.0039	0.0074	0.018	0.1267	0.1672	0.0043	0.0021	0.0144	0.0218	0.0151	0.0078	0.0175	0.0059	0.0028
10	rs17095681	118860777	0.7	1.1393643476553	0.81	0.49521423796015	0.104641685498284	0.266037737420555	0.0026	0.0022	0.0225	0.1323	0.0067	0.1722	0.1959	0.0105	0.002	0.0087	0.0053	0.0178	0.0039	0.0074	0.018	0.1267	0.1672	0.0043	0.0021	0.0144	0.0218	0.0151	0.0078	0.0175	0.0059	0.0028
10	rs10510027	118869607	0.7	1.1393643476553	0.81	0.49521423796015	0.108988972729705	0.273751096270403	0.0026	0.0022	0.0225	0.1323	0.0067	0.1721	0.196	0.0105	0.002	0.0087	0.0053	0.0178	0.0039	0.0074	0.018	0.1267	0.1671	0.0043	0.0021	0.0144	0.022	0.0151	0.0078	0.0174	0.006	0.0028
10	rs6585429	118893231	0.71	1.05339378298732	0.81	0.49521423796015	0.105278806202435	0.678652021331448	0.0029	0.0023	0.0221	0.1311	0.0072	0.1708	0.1946	0.011	0.0022	0.0089	0.0058	0.0177	0.0042	0.0075	0.018	0.126	0.1653	0.0042	0.0023	0.0149	0.0237	0.0152	0.0082	0.0178	0.0065	0.003
10	rs74482275	118898389	0.72	0.971554139537083	0.81	0.49521423796015	0.0888428351411599	0.707255903308273	0.0036	0.0029	0.0237	0.1304	0.0084	0.1642	0.1904	0.0128	0.0027	0.0089	0.006	0.0182	0.0052	0.008	0.0179	0.1246	0.1593	0.0046	0.0029	0.0153	0.0282	0.0153	0.0091	0.019	0.008	0.0034
10	rs61873572	118901704	0.73	0.893795165105119	0.82	0.448736318624531	0.0596710325915552	0.585947036369679	0.0037	0.0032	0.024	0.1315	0.0091	0.1606	0.1888	0.0134	0.003	0.0089	0.0063	0.0179	0.0054	0.0084	0.018	0.1245	0.1583	0.0045	0.0031	0.0152	0.0298	0.0147	0.0095	0.0187	0.0089	0.0037
10	rs72833477	118902907	0.73	0.893795165105119	0.82	0.448736318624531	0.0389925804239684	0.579825901361674	0.0037	0.0032	0.0241	0.1317	0.0092	0.1596	0.1883	0.0134	0.003	0.0089	0.0064	0.0177	0.0054	0.0084	0.0181	0.1244	0.1581	0.0045	0.0031	0.0151	0.0302	0.0149	0.0095	0.0188	0.0091	0.0038
10	rs11197908	118904709	0.73	0.893795165105119	0.82	0.448736318624531	0.0341348662939692	0.560569184614325	0.0037	0.0032	0.0241	0.1317	0.0092	0.1595	0.1883	0.0134	0.003	0.0089	0.0065	0.0177	0.0054	0.0085	0.0181	0.1244	0.1581	0.0045	0.0031	0.0151	0.0302	0.015	0.0096	0.0188	0.0091	0.0038
10	rs11593856	118906143	0.73	0.893795165105119	0.82	0.448736318624531	0.0289213358540493	0.508593047075076	0.0037	0.0032	0.0241	0.1318	0.0092	0.1595	0.1883	0.0134	0.003	0.0089	0.0065	0.0177	0.0054	0.0085	0.0181	0.1244	0.1581	0.0045	0.0031	0.0151	0.0302	0.015	0.0096	0.0188	0.0091	0.0038
10	rs11819305	118908050	0.73	0.893795165105119	0.82	0.448736318624531	0.0282744281584582	0.518388813271995	0.0037	0.0034	0.0241	0.1318	0.0092	0.1594	0.1887	0.0134	0.003	0.0089	0.0065	0.0177	0.0054	0.0085	0.0181	0.1242	0.1581	0.0045	0.0031	0.015	0.0301	0.0149	0.0096	0.0188	0.0091	0.0038
10	rs113264442	118908453	0.73	0.893795165105119	0.82	0.448736318624531	0.0303393253988224	0.523096360519888	0.0037	0.0034	0.0241	0.1318	0.0092	0.1594	0.1887	0.0134	0.003	0.0089	0.0065	0.0177	0.0054	0.0085	0.0181	0.1242	0.1581	0.0045	0.0031	0.015	0.0301	0.0149	0.0096	0.0188	0.0091	0.0038
10	rs73387286	118914902	0.73	0.893795165105119	0.82	0.448736318624531	0.0423419092759923	0.504742962485496	0.0037	0.0034	0.0241	0.1319	0.0092	0.1593	0.1887	0.0134	0.0031	0.0089	0.0065	0.0177	0.0054	0.0085	0.0181	0.1243	0.158	0.0045	0.0031	0.015	0.0302	0.0149	0.0096	0.0188	0.0092	0.0038
10	rs113896596	118928366	0.74	0.820062814253923	0.82	0.448736318624531	0.015868574272834	0.401444110477265	0.0045	0.0034	0.0242	0.1326	0.01	0.1571	0.1858	0.0133	0.0037	0.0088	0.007	0.0177	0.0055	0.0089	0.0182	0.1253	0.1536	0.0046	0.0034	0.0157	0.0325	0.0141	0.0107	0.0185	0.0102	0.0039
10	rs1638437	118929933	0.74	0.820062814253923	0.83	0.405269641990714	0.0139757149395954	0.384349363002123	0.0045	0.0034	0.0242	0.1326	0.01	0.1571	0.1858	0.0133	0.0037	0.0088	0.007	0.0177	0.0055	0.0089	0.0182	0.1254	0.1536	0.0046	0.0034	0.0157	0.0325	0.0141	0.0107	0.0185	0.0102	0.0039
10	rs1638441	118938950	0.74	0.820062814253923	0.82	0.448736318624531	0.0138632542437091	0.396152405986527	0.0045	0.0034	0.0241	0.1326	0.01	0.1569	0.1857	0.0132	0.0037	0.0088	0.007	0.0177	0.0055	0.0089	0.0182	0.1255	0.1537	0.0047	0.0034	0.0157	0.0326	0.014	0.0108	0.0185	0.0102	0.0039
10	rs72840243	118944828	0.74	0.820062814253923	0.82	0.448736318624531	0.0211932749203062	0.478410021180755	0.0045	0.0034	0.0241	0.1327	0.01	0.1569	0.1857	0.0132	0.0037	0.0088	0.007	0.0177	0.0055	0.0089	0.0181	0.1256	0.1536	0.0047	0.0034	0.0158	0.0326	0.0139	0.0108	0.0184	0.0102	0.0039
10	rs67346047	118957027	0.74	0.820062814253923	0.82	0.448736318624531	0.0134652466253212	0.272942033827766	0.0048	0.0033	0.0239	0.1318	0.0102	0.1561	0.1852	0.0129	0.004	0.0089	0.0072	0.0176	0.0054	0.0092	0.018	0.1303	0.1493	0.0049	0.0038	0.0168	0.0321	0.013	0.0116	0.0185	0.0107	0.0041
10	rs1617136	118959276	0.74	0.820062814253923	0.83	0.405269641990714	0.0152225245098171	0.278969794203787	0.0048	0.0033	0.0241	0.1317	0.0102	0.1554	0.1857	0.0127	0.004	0.0088	0.0072	0.0174	0.0054	0.0092	0.0181	0.131	0.149	0.0049	0.0038	0.0171	0.0321	0.0129	0.0116	0.0185	0.0108	0.0041
10	rs363309	118961903	0.74	0.820062814253923	0.84	0.364737902801441	0.0148582232398245	0.26592313197006	0.0048	0.0033	0.0242	0.1317	0.0102	0.1554	0.1857	0.0127	0.004	0.0088	0.0072	0.0174	0.0054	0.0092	0.0181	0.131	0.1489	0.0049	0.0038	0.0171	0.032	0.0129	0.0116	0.0185	0.0108	0.0041
10	rs363312	118964875	0.74	0.820062814253923	0.84	0.364737902801441	0.0136338357150152	0.251832600313911	0.0048	0.0033	0.0242	0.1317	0.0102	0.1549	0.1857	0.0126	0.004	0.0088	0.0072	0.0174	0.0054	0.0092	0.0181	0.1313	0.1487	0.0049	0.0038	0.0171	0.032	0.0132	0.0116	0.0188	0.0108	0.0041
10	rs1678037	118965210	0.75	0.750298972197586	0.85	0.32706018639722	0.0123584651110178	0.252959970246721	0.0048	0.0033	0.0241	0.1319	0.0101	0.1547	0.1855	0.0127	0.004	0.0087	0.0071	0.0174	0.0054	0.0092	0.0181	0.1313	0.1489	0.0049	0.0038	0.0172	0.0321	0.0134	0.0115	0.0188	0.0108	0.0041
10	rs363315	118969346	0.75	0.750298972197586	0.86	0.29215087580064	0.0123948306455664	0.251945265711703	0.0048	0.0033	0.0242	0.132	0.0101	0.1548	0.1847	0.0126	0.004	0.0088	0.0071	0.0174	0.0054	0.0092	0.018	0.1318	0.1489	0.0049	0.0038	0.0171	0.0321	0.0136	0.0114	0.0187	0.0109	0.0041
10	rs116955161	118970779	0.75	0.750298972197586	0.85	0.32706018639722	0.0123282214850326	0.254427924721976	0.0048	0.0033	0.0242	0.1319	0.0101	0.1547	0.1847	0.0126	0.004	0.0088	0.0071	0.0174	0.0054	0.0092	0.018	0.1317	0.1489	0.0049	0.0038	0.0171	0.0321	0.0136	0.0114	0.0187	0.0109	0.0041
10	rs77732263	118973059	0.75	0.750298972197586	0.84	0.364737902801441	0.0121120985121429	0.255219469931799	0.0048	0.0033	0.0242	0.1318	0.0101	0.1546	0.1848	0.0126	0.004	0.0089	0.0071	0.0174	0.0055	0.0092	0.018	0.1316	0.1489	0.0049	0.0038	0.0171	0.0322	0.0136	0.0115	0.0187	0.0109	0.0041
10	rs3858335	118973145	0.75	0.750298972197586	0.83	0.405269641990714	0.0121061358615832	0.255219469931799	0.0048	0.0033	0.0242	0.1318	0.0101	0.1546	0.1848	0.0126	0.004	0.0089	0.0071	0.0174	0.0055	0.0092	0.018	0.1316	0.1489	0.0049	0.0038	0.0171	0.0322	0.0136	0.0115	0.0187	0.0109	0.0041
10	rs61872360	118974655	0.75	0.750298972197586	0.83	0.405269641990714	0.0138434782205776	0.259416168511762	0.0049	0.0037	0.0245	0.1315	0.01	0.1547	0.1847	0.0125	0.0039	0.0089	0.0071	0.0173	0.0056	0.0093	0.0181	0.1317	0.1481	0.005	0.0038	0.017	0.0325	0.0137	0.0115	0.0188	0.0109	0.0041
10	rs2619108	118974784	0.75	0.750298972197586	0.82	0.448736318624531	0.0143983924661465	0.255898553140509	0.0049	0.0037	0.0245	0.1315	0.01	0.1547	0.1846	0.0125	0.0039	0.0089	0.0071	0.0173	0.0056	0.0093	0.0181	0.1318	0.148	0.005	0.0038	0.017	0.0325	0.0137	0.0115	0.0188	0.0109	0.0041
10	rs363316	118975285	0.75	0.750298972197586	0.82	0.448736318624531	0.0192536285769194	0.263977194986213	0.0052	0.0038	0.0246	0.1313	0.0101	0.155	0.1844	0.0124	0.0039	0.0089	0.0071	0.0173	0.0056	0.0093	0.0182	0.1317	0.1475	0.005	0.0038	0.0169	0.0327	0.0137	0.0116	0.0188	0.011	0.0041
10	rs2619106	118977122	0.75	0.750298972197586	0.82	0.448736318624531	0.0175482806042296	0.253298491117694	0.0053	0.0038	0.0245	0.1317	0.0099	0.1555	0.1845	0.0122	0.0037	0.0091	0.007	0.017	0.0055	0.0091	0.0181	0.1313	0.1474	0.0052	0.0038	0.0169	0.0326	0.0137	0.0116	0.0195	0.0109	0.0041
10	rs11815373	118978213	0.75	0.750298972197586	0.82	0.448736318624531	0.0157160550578237	0.254880141437348	0.0053	0.0038	0.0244	0.1321	0.0098	0.1555	0.1839	0.0122	0.0037	0.0092	0.007	0.0169	0.0054	0.0091	0.0182	0.1313	0.1475	0.0051	0.0038	0.0168	0.0328	0.0138	0.0118	0.0196	0.0108	0.0041
10	rs363363	118979967	0.75	0.750298972197586	0.82	0.448736318624531	0.0194982681265309	0.27121082374264	0.0056	0.0037	0.0246	0.1327	0.0098	0.1552	0.1831	0.0122	0.0036	0.0093	0.0069	0.0169	0.0053	0.0091	0.0183	0.1309	0.1476	0.0051	0.0038	0.0168	0.0332	0.0138	0.0121	0.0198	0.0107	0.0041
10	rs2803825	118980138	0.75	0.750298972197586	0.81	0.49521423796015	0.0237652240726464	0.279435143471736	0.0056	0.0037	0.0246	0.1327	0.0098	0.1552	0.183	0.0121	0.0036	0.0093	0.0068	0.0169	0.0053	0.009	0.0183	0.1309	0.1477	0.0051	0.0041	0.0168	0.0332	0.0138	0.0121	0.0198	0.0107	0.004
10	rs363327	118990782	0.75	0.750298972197586	0.81	0.49521423796015	0.0516724856728915	0.272826513887828	0.0056	0.0036	0.0243	0.1344	0.0096	0.1567	0.1814	0.0121	0.0034	0.0099	0.0066	0.017	0.0054	0.0089	0.0183	0.1302	0.1475	0.0052	0.0041	0.0169	0.0332	0.0131	0.0122	0.0204	0.0105	0.0037
10	rs2532801	118994530	0.76	0.684441169424083	0.81	0.49521423796015	0.0566929712988112	0.270519294909564	0.0056	0.0036	0.0243	0.1344	0.0095	0.1564	0.1814	0.012	0.0033	0.0099	0.0066	0.0169	0.0054	0.0089	0.0182	0.1306	0.1474	0.0053	0.0041	0.0168	0.0331	0.0131	0.0123	0.0205	0.0105	0.0038
10	rs4081624	118996115	0.76	0.684441169424083	0.81	0.49521423796015	0.0596341037186808	0.267414200360068	0.0056	0.0036	0.0243	0.1344	0.0095	0.1565	0.1814	0.0119	0.0033	0.0099	0.0066	0.017	0.0054	0.0089	0.0182	0.1306	0.1475	0.0053	0.0041	0.0169	0.0331	0.0131	0.0123	0.0205	0.0105	0.0039
10	rs363390	119004079	0.76	0.684441169424083	0.81	0.49521423796015	0.0655400988847748	0.289026875031552	0.0056	0.0036	0.0246	0.1357	0.0094	0.1572	0.1817	0.0118	0.0033	0.0099	0.0066	0.0171	0.0054	0.0087	0.0174	0.1298	0.1469	0.0053	0.0041	0.0169	0.0333	0.0128	0.0125	0.0202	0.0104	0.0039
10	rs363395	119006552	0.76	0.684441169424083	0.81	0.49521423796015	0.0708828375814122	0.339642107574967	0.0057	0.0036	0.0246	0.1359	0.0093	0.157	0.1817	0.0117	0.0033	0.0099	0.0065	0.0172	0.0054	0.0087	0.0173	0.1296	0.1468	0.0053	0.0041	0.0169	0.0333	0.0128	0.0125	0.0202	0.0103	0.0039
10	rs363342	119013494	0.77	0.622422290089237	0.82	0.448736318624531	0.343248500434829	0.496244340074842	0.0066	0.0038	0.0252	0.1392	0.0088	0.1547	0.1813	0.0104	0.0039	0.0105	0.0061	0.018	0.0065	0.0086	0.017	0.1267	0.145	0.0065	0.0043	0.0167	0.0329	0.0132	0.0129	0.021	0.0095	0.0043
10	rs363417	119014323	0.78	0.56417027826485	0.82	0.448736318624531	0.472417810375077	0.56169753901038	0.0067	0.0039	0.0253	0.1401	0.0086	0.1544	0.181	0.0102	0.0041	0.0112	0.0062	0.0182	0.0069	0.0086	0.0169	0.1262	0.1439	0.0068	0.0044	0.0165	0.0323	0.0132	0.013	0.0211	0.0094	0.0045
10	rs73389860	119018161	0.78	0.56417027826485	0.82	0.448736318624531	0.497267201306368	0.627479792701359	0.0067	0.0039	0.0255	0.1403	0.0085	0.154	0.1811	0.0104	0.0041	0.0113	0.0062	0.0182	0.0071	0.0086	0.0169	0.126	0.1435	0.007	0.0044	0.0165	0.0321	0.0133	0.0131	0.0209	0.0094	0.0046
10	rs2283138	119018679	0.78	0.56417027826485	0.83	0.405269641990714	0.486630954441447	0.606413463282001	0.0067	0.0038	0.0255	0.1405	0.0085	0.1539	0.1812	0.0104	0.004	0.0113	0.0062	0.0182	0.007	0.0086	0.0169	0.126	0.1435	0.0069	0.0044	0.0166	0.0322	0.0133	0.0131	0.0209	0.0094	0.0046
10	rs929493	119019126	0.78	0.56417027826485	0.83	0.405269641990714	0.612385171316319	0.826033219856132	0.0067	0.004	0.0256	0.1409	0.0083	0.1523	0.1826	0.0106	0.0043	0.0116	0.0061	0.0177	0.0072	0.0084	0.0165	0.1255	0.1426	0.0074	0.0045	0.0165	0.0317	0.0135	0.0132	0.0214	0.0091	0.0049
10	rs11197936	119019658	0.79	0.509607847349147	0.83	0.405269641990714	0.632863776909044	1.21948609376061	0.007	0.0043	0.0258	0.1431	0.008	0.1513	0.1796	0.0106	0.0049	0.0121	0.006	0.0173	0.0076	0.0085	0.0166	0.1254	0.1421	0.0078	0.0048	0.0167	0.0306	0.014	0.0134	0.0214	0.0087	0.0055
10	rs75464299	119024305	0.82	0.36720095628419	0.83	0.405269641990714	1.42522068738688	2.28449430932246	0.0074	0.0048	0.0248	0.147	0.0061	0.1518	0.1781	0.0108	0.0061	0.013	0.0059	0.0161	0.0085	0.0073	0.0159	0.1264	0.1399	0.0087	0.005	0.0167	0.0288	0.0147	0.0134	0.0211	0.008	0.0064
10	rs363225	119024502	0.82	0.36720095628419	0.84	0.364737902801441	1.39851489958286	2.25860857739175	0.0074	0.0048	0.0248	0.147	0.0061	0.1517	0.1781	0.0108	0.0061	0.013	0.0059	0.0161	0.0085	0.0073	0.0159	0.1263	0.1399	0.0088	0.0051	0.0167	0.0288	0.0147	0.0134	0.0211	0.008	0.0064
10	rs363230	119029515	0.82	0.36720095628419	0.85	0.32706018639722	1.85714306019439	2.50264718710391	0.0074	0.0049	0.0244	0.1478	0.0059	0.1521	0.1781	0.0109	0.0061	0.0131	0.006	0.016	0.0085	0.0071	0.0156	0.1263	0.1399	0.0095	0.0051	0.0167	0.0288	0.0146	0.0135	0.021	0.0074	0.0064
10	rs363277	119034164	0.82	0.36720095628419	0.85	0.32706018639722	1.93192602209175	2.50393862092302	0.0074	0.0049	0.0244	0.1476	0.0059	0.1522	0.178	0.0109	0.0061	0.0131	0.006	0.016	0.0085	0.0071	0.0156	0.1264	0.1399	0.0097	0.0051	0.0167	0.0285	0.0147	0.0135	0.021	0.0074	0.0064
10	rs363238	119038759	0.82	0.36720095628419	0.85	0.32706018639722	1.9683657027445	2.4580499690849	0.0074	0.0049	0.0244	0.1476	0.0059	0.1522	0.178	0.0109	0.0061	0.0132	0.006	0.016	0.0085	0.0071	0.0156	0.1264	0.1399	0.0098	0.0051	0.0166	0.0285	0.0147	0.0135	0.0211	0.0074	0.0064
10	rs363294	119043554	0.82	0.36720095628419	0.85	0.32706018639722	1.96935970912092	2.45749771980475	0.0074	0.0049	0.0244	0.1476	0.0059	0.1522	0.178	0.0109	0.0061	0.0132	0.006	0.016	0.0085	0.0071	0.0156	0.1264	0.1399	0.0098	0.0051	0.0166	0.0285	0.0147	0.0135	0.0211	0.0074	0.0064
10	rs111786595	119062108	0.82	0.36720095628419	0.85	0.32706018639722	1.80102550371718	2.40436886717373	0.0074	0.0049	0.0244	0.1477	0.0058	0.1522	0.178	0.0109	0.0061	0.0132	0.006	0.016	0.0085	0.0072	0.0157	0.1263	0.1398	0.0095	0.0051	0.0167	0.0284	0.0147	0.0135	0.0211	0.0074	0.0064
10	rs11594087	119068081	0.82	0.36720095628419	0.86	0.29215087580064	1.80048982623117	2.39482447803088	0.0074	0.0049	0.0244	0.1477	0.0058	0.1522	0.178	0.0109	0.0061	0.0132	0.006	0.016	0.0085	0.0072	0.0157	0.1263	0.1398	0.0095	0.0051	0.0167	0.0284	0.0147	0.0135	0.0211	0.0074	0.0064
10	rs12250377	119068437	0.82	0.36720095628419	0.86	0.29215087580064	1.80048982623117	2.39445747935394	0.0074	0.0049	0.0244	0.1477	0.0058	0.1522	0.178	0.0109	0.0061	0.0132	0.006	0.016	0.0085	0.0072	0.0157	0.1263	0.1398	0.0095	0.0051	0.0167	0.0284	0.0147	0.0135	0.0211	0.0074	0.0064
10	rs72825513	119069215	0.82	0.36720095628419	0.86	0.29215087580064	1.80048982623117	2.39427398260958	0.0074	0.0049	0.0244	0.1477	0.0058	0.1522	0.178	0.0109	0.0061	0.0132	0.006	0.016	0.0085	0.0072	0.0157	0.1263	0.1398	0.0095	0.0051	0.0167	0.0284	0.0147	0.0135	0.0211	0.0074	0.0064
10	rs17096103	119069956	0.82	0.36720095628419	0.86	0.29215087580064	1.80048982623117	2.39409048759486	0.0074	0.0049	0.0244	0.1477	0.0058	0.1522	0.178	0.0109	0.0061	0.0132	0.006	0.016	0.0085	0.0072	0.0157	0.1263	0.1398	0.0095	0.0051	0.0167	0.0284	0.0147	0.0135	0.0211	0.0074	0.0064
10	rs12256256	119070780	0.82	0.36720095628419	0.86	0.29215087580064	1.80059695732197	2.38785268749633	0.0074	0.0049	0.0244	0.1477	0.0058	0.1522	0.178	0.0109	0.0061	0.0132	0.006	0.016	0.0085	0.0072	0.0157	0.1263	0.1398	0.0095	0.0051	0.0167	0.0284	0.0147	0.0135	0.0211	0.0074	0.0064
10	rs117067572	119072895	0.82	0.36720095628419	0.87	0.259919603286658	1.80113264582359	2.3893202248967	0.0074	0.0049	0.0244	0.1477	0.0058	0.1522	0.178	0.0109	0.0061	0.0132	0.006	0.016	0.0085	0.0072	0.0157	0.1263	0.1398	0.0095	0.0051	0.0167	0.0284	0.0147	0.0135	0.0211	0.0074	0.0064
10	rs2532786	119079129	0.82	0.36720095628419	0.87	0.259919603286658	1.79984708595996	2.39757718847199	0.0074	0.0049	0.0244	0.1478	0.0058	0.1521	0.178	0.0109	0.0061	0.0132	0.006	0.0161	0.0085	0.0072	0.0157	0.1262	0.1396	0.0095	0.0051	0.0167	0.0284	0.0147	0.0135	0.0211	0.0074	0.0064
10	rs116858643	119087774	0.82	0.36720095628419	0.87	0.259919603286658	1.82475731817067	2.44204086000873	0.0074	0.0049	0.0244	0.1478	0.0058	0.152	0.178	0.0109	0.0061	0.0132	0.006	0.0161	0.0085	0.0072	0.0157	0.1262	0.1397	0.0095	0.0051	0.0167	0.0284	0.0147	0.0136	0.0211	0.0074	0.0064
10	rs17627621	119090671	0.82	0.36720095628419	0.87	0.259919603286658	1.82604898618339	2.43707510310121	0.0074	0.0049	0.0244	0.1479	0.0058	0.152	0.1781	0.0109	0.0061	0.0132	0.006	0.0161	0.0085	0.0072	0.0157	0.1262	0.1396	0.0095	0.0051	0.0167	0.0284	0.0147	0.0136	0.0211	0.0074	0.0064
10	rs61865310	119095471	0.82	0.36720095628419	0.89	0.20310604818777	1.82604898618339	2.44222480053542	0.0074	0.0049	0.0245	0.1479	0.0058	0.152	0.1781	0.0109	0.0061	0.0132	0.006	0.0161	0.0085	0.0072	0.0157	0.1261	0.1396	0.0095	0.0051	0.0167	0.0283	0.0148	0.0136	0.0211	0.0074	0.0064
10	rs117110900	119112749	0.82	0.36720095628419	0.89	0.20310604818777	1.82454207075741	2.46578303494405	0.0074	0.0049	0.0245	0.1479	0.0058	0.152	0.1781	0.0109	0.0061	0.0132	0.006	0.0161	0.0085	0.0072	0.0157	0.126	0.1397	0.0095	0.0051	0.0167	0.0283	0.0148	0.0136	0.0211	0.0074	0.0064
10	rs10886063	119124017	0.82	0.36720095628419	0.89	0.20310604818777	1.7310074929208	2.53606548376748	0.0074	0.0049	0.0246	0.1479	0.0058	0.1519	0.1782	0.0109	0.0059	0.0132	0.006	0.0162	0.0085	0.0072	0.0157	0.126	0.1399	0.0093	0.0051	0.0167	0.0281	0.0147	0.0137	0.021	0.0074	0.0064
10	rs76402367	119125301	0.82	0.36720095628419	0.9	0.178319663885856	1.73322713966704	2.55325666889314	0.0074	0.0049	0.0246	0.1479	0.0058	0.1519	0.1783	0.0109	0.0059	0.0132	0.006	0.0162	0.0085	0.0072	0.0157	0.126	0.1399	0.0093	0.0051	0.0167	0.0281	0.0148	0.0137	0.021	0.0074	0.0064
10	rs77334036	119126014	0.82	0.36720095628419	0.94	0.100733208212114	1.73343858647786	2.56213491514207	0.0074	0.0049	0.0246	0.1479	0.0058	0.1519	0.1783	0.0109	0.006	0.0132	0.006	0.0162	0.0085	0.0072	0.0157	0.126	0.14	0.0093	0.0051	0.0167	0.0281	0.0148	0.0137	0.021	0.0074	0.0064
10	rs11197974	119133426	0.82	0.36720095628419	0.94	0.100733208212114	1.77462907942148	2.62512566580248	0.0074	0.0049	0.0246	0.1479	0.0058	0.1519	0.1783	0.0108	0.006	0.0132	0.006	0.0162	0.0086	0.0071	0.0157	0.126	0.14	0.0093	0.0051	0.0167	0.028	0.0148	0.0137	0.021	0.0073	0.0064
10	rs75061202	119133529	0.82	0.36720095628419	0.93	0.117127898734063	1.78273666780115	2.61158609227365	0.0074	0.0049	0.0246	0.1478	0.0059	0.1519	0.1783	0.0108	0.006	0.0133	0.0061	0.0162	0.0086	0.0071	0.0157	0.126	0.1399	0.0093	0.0051	0.0167	0.028	0.0148	0.0137	0.0211	0.0074	0.0064
10	rs3814230	119133968	0.82	0.36720095628419	0.93	0.117127898734063	1.78444516131067	2.62642440976128	0.0074	0.0049	0.0246	0.1478	0.0059	0.1519	0.1783	0.0108	0.006	0.0133	0.0061	0.0162	0.0086	0.0071	0.0157	0.126	0.1399	0.0093	0.0051	0.0167	0.028	0.0148	0.0137	0.021	0.0074	0.0064
10	rs3814229	119134058	0.82	0.36720095628419	0.93	0.117127898734063	1.79331706647391	2.62160088113788	0.0074	0.0049	0.0246	0.1477	0.0058	0.1518	0.1783	0.011	0.006	0.0133	0.0061	0.0162	0.0086	0.0072	0.0157	0.126	0.1399	0.0093	0.0051	0.0167	0.0277	0.0148	0.0138	0.021	0.0074	0.0064
10	rs61865314	119139856	0.82	0.36720095628419	0.93	0.117127898734063	1.88427986303081	2.76282613671444	0.0074	0.0049	0.0246	0.1478	0.0058	0.1518	0.1784	0.011	0.006	0.0132	0.0061	0.0162	0.0086	0.0071	0.0157	0.126	0.1399	0.0093	0.0051	0.0167	0.0277	0.0148	0.0137	0.021	0.0073	0.0064
10	rs72825553	119143314	0.82	0.36720095628419	0.93	0.117127898734063	1.98506520942501	2.8990555519326	0.0075	0.0049	0.0245	0.148	0.0058	0.1519	0.1784	0.0109	0.006	0.0132	0.0061	0.0161	0.0086	0.007	0.0156	0.1261	0.1398	0.0093	0.0051	0.0167	0.0276	0.0147	0.0137	0.021	0.0073	0.0065
10	rs113769591	119148513	0.82	0.36720095628419	0.93	0.117127898734063	2.04159161830773	2.91876342845218	0.0075	0.0049	0.0245	0.1482	0.0058	0.1519	0.1785	0.0109	0.006	0.0132	0.0061	0.0161	0.0087	0.007	0.0156	0.1261	0.1397	0.0093	0.0051	0.0167	0.0276	0.0147	0.0137	0.021	0.0072	0.0065
10	rs78068770	119150515	0.82	0.36720095628419	0.93	0.117127898734063	2.063766270612	2.91594712311817	0.0075	0.0049	0.0245	0.1483	0.0058	0.1519	0.1786	0.0109	0.006	0.0132	0.0061	0.0161	0.0087	0.007	0.0156	0.1261	0.1397	0.0093	0.0051	0.0167	0.0276	0.0147	0.0137	0.0209	0.0072	0.0065
10	rs1772810	119157485	0.83	0.326509998324372	0.93	0.117127898734063	2.2134794061848	3.02788461692661	0.0076	0.0049	0.0243	0.1483	0.0057	0.1521	0.1788	0.0109	0.0061	0.0132	0.0061	0.0161	0.0088	0.0069	0.0156	0.1261	0.1391	0.0094	0.0051	0.0166	0.0276	0.0147	0.0137	0.021	0.0072	0.0066
10	rs116993782	119157581	0.83	0.326509998324372	0.93	0.117127898734063	2.2134794061848	3.04014041079931	0.0076	0.0049	0.0243	0.1483	0.0057	0.1521	0.1788	0.0109	0.0061	0.0132	0.0061	0.0161	0.0088	0.0069	0.0156	0.1261	0.1391	0.0094	0.0051	0.0166	0.0276	0.0147	0.0137	0.021	0.0072	0.0066
10	rs76404268	119159095	0.83	0.326509998324372	0.92	0.135444945858012	2.23762898516	3.03938605563294	0.0076	0.0049	0.0243	0.1483	0.0057	0.1521	0.1788	0.0109	0.0061	0.0132	0.0061	0.0161	0.0088	0.0069	0.0156	0.1261	0.1391	0.0094	0.0051	0.0166	0.0276	0.0147	0.0137	0.021	0.0072	0.0066
10	rs7101309	119166581	0.83	0.326509998324372	0.92	0.135444945858012	2.35834136102138	3.28461375674001	0.0076	0.0049	0.0242	0.1484	0.0057	0.1522	0.1788	0.0109	0.0062	0.0133	0.0063	0.0162	0.0089	0.0068	0.0155	0.1258	0.1391	0.0093	0.0051	0.0164	0.0275	0.0147	0.0138	0.0209	0.0071	0.0067
10	rs12782921	119166945	0.83	0.326509998324372	0.92	0.135444945858012	2.53538963063046	3.26123800167068	0.0076	0.005	0.0241	0.1483	0.0057	0.1521	0.1788	0.0108	0.0062	0.0133	0.0063	0.0163	0.0089	0.0068	0.0156	0.1256	0.1391	0.0093	0.0052	0.0164	0.0275	0.0148	0.0137	0.0209	0.0071	0.0068
10	rs7077986	119169158	0.84	0.289034762536342	0.92	0.135444945858012	2.2615161445105	3.59918549032593	0.0076	0.0052	0.0236	0.1479	0.0061	0.1511	0.1783	0.0107	0.0066	0.0136	0.0068	0.0174	0.0093	0.0069	0.016	0.1235	0.1382	0.0091	0.0057	0.0162	0.0275	0.0156	0.0135	0.0209	0.007	0.0075
10	rs2008237	119170133	0.84	0.289034762536342	0.92	0.135444945858012	2.28664463888811	3.42808149289212	0.0076	0.0054	0.0235	0.1473	0.0062	0.1508	0.1784	0.0108	0.0067	0.0138	0.0071	0.0177	0.0095	0.0068	0.0162	0.1223	0.1376	0.0091	0.006	0.0166	0.0273	0.0161	0.0133	0.021	0.007	0.0078
10	rs1341626	119170681	0.85	0.254661707966279	0.92	0.135444945858012	2.01515413631147	3.48368697953809	0.0075	0.0054	0.023	0.1475	0.0063	0.1514	0.1786	0.0109	0.0066	0.0138	0.0072	0.0175	0.0095	0.0069	0.0165	0.1214	0.1378	0.0089	0.006	0.0168	0.0274	0.0162	0.0132	0.0207	0.007	0.0079
10	rs181504	119172158	0.85	0.254661707966279	0.93	0.117127898734063	2.25042788618554	3.58269087857588	0.0071	0.0054	0.0226	0.1481	0.0066	0.152	0.1796	0.011	0.0064	0.0136	0.0074	0.0172	0.0095	0.0071	0.0165	0.1203	0.1378	0.0087	0.0058	0.0168	0.0279	0.0163	0.0132	0.0201	0.0069	0.0077
10	rs7093501	119173582	0.85	0.254661707966279	0.94	0.100733208212114	1.87482100737881	3.05353352929399	0.0068	0.0054	0.0222	0.1486	0.0069	0.1525	0.1804	0.0113	0.0063	0.0135	0.0075	0.017	0.0094	0.0073	0.0165	0.1192	0.1377	0.0085	0.0056	0.0169	0.0284	0.0164	0.0133	0.0195	0.0071	0.0075
10	rs112502063	119177172	0.83	0.326509998324372	0.94	0.100733208212114	1.57907097590355	2.2245772000211	0.0059	0.0054	0.0217	0.1503	0.0078	0.1532	0.1819	0.0123	0.0058	0.0133	0.0079	0.0164	0.0094	0.0081	0.0168	0.116	0.1371	0.0081	0.0053	0.0168	0.0298	0.0166	0.0133	0.0179	0.0076	0.0069
10	rs61866566	119177625	0.82	0.36720095628419	0.95	0.0861393601425535	1.53804448147295	2.33418142877216	0.0058	0.0054	0.0217	0.1505	0.0079	0.1533	0.1821	0.0124	0.0057	0.0133	0.0079	0.0163	0.0094	0.0083	0.0168	0.1157	0.137	0.008	0.0053	0.0168	0.0299	0.0166	0.0133	0.0178	0.0077	0.0069
10	rs76072822	119177967	0.82	0.36720095628419	0.94	0.100733208212114	1.55530337200375	2.22530445089653	0.0058	0.0054	0.0217	0.1506	0.008	0.1533	0.1822	0.0126	0.0057	0.0133	0.008	0.0163	0.0094	0.0083	0.0168	0.1153	0.1368	0.008	0.0053	0.0168	0.0301	0.0166	0.0133	0.0176	0.0078	0.0069
10	rs17546598	119178574	0.81	0.411214762386647	0.94	0.100733208212114	1.06281615746265	1.94127056907736	0.0057	0.0054	0.0217	0.1512	0.0082	0.1534	0.1824	0.0128	0.0057	0.0134	0.008	0.0163	0.0094	0.0083	0.0167	0.1148	0.1368	0.0079	0.0054	0.0168	0.0303	0.0166	0.0133	0.0172	0.0078	0.0069
10	rs730080	119180751	0.81	0.411214762386647	0.94	0.100733208212114	0.841600756946304	1.78824665113843	0.0057	0.0054	0.0217	0.1512	0.0082	0.1534	0.1827	0.0129	0.0057	0.0134	0.0081	0.0163	0.0094	0.0084	0.0168	0.1146	0.1368	0.0079	0.0054	0.0168	0.0303	0.0166	0.0133	0.0171	0.0078	0.0068
10	rs181500	119181871	0.81	0.411214762386647	0.94	0.100733208212114	0.753676594002428	1.6814294942865	0.0056	0.0054	0.0217	0.1512	0.0082	0.1536	0.1831	0.0129	0.0056	0.0133	0.0081	0.0162	0.0093	0.0084	0.0168	0.1146	0.1367	0.0079	0.0054	0.0168	0.0304	0.0165	0.0134	0.017	0.0078	0.0068
10	rs7089703	119182183	0.81	0.411214762386647	0.94	0.100733208212114	0.752687025217166	1.67828210004117	0.0056	0.0054	0.0217	0.1512	0.0082	0.1537	0.1831	0.0129	0.0056	0.0133	0.008	0.0162	0.0093	0.0084	0.0168	0.1146	0.1366	0.0079	0.0054	0.0168	0.0304	0.0165	0.0134	0.017	0.0078	0.0068
10	rs11197997	119188362	0.81	0.411214762386647	0.94	0.100733208212114	0.403602735224109	1.51364789154435	0.0057	0.0052	0.0215	0.1519	0.0083	0.156	0.1848	0.0133	0.0053	0.0132	0.0078	0.0156	0.0087	0.0085	0.0167	0.1145	0.1371	0.0076	0.0052	0.0167	0.0305	0.0158	0.0131	0.016	0.0078	0.0064
10	rs4752059	119190684	0.81	0.411214762386647	0.94	0.100733208212114	0.359432566356448	1.4606262449723	0.0057	0.0052	0.0215	0.152	0.0083	0.1563	0.185	0.0133	0.0052	0.0132	0.0078	0.0155	0.0086	0.0086	0.0167	0.1145	0.1372	0.0075	0.0052	0.0167	0.0305	0.0157	0.0131	0.0159	0.0078	0.0063
10	rs2794424	119196250	0.81	0.411214762386647	0.93	0.117127898734063	0.275649860644226	1.33576966299508	0.0057	0.0052	0.0215	0.1521	0.0082	0.1566	0.1854	0.0135	0.0052	0.0131	0.0077	0.0154	0.0085	0.0085	0.0167	0.1148	0.1372	0.0075	0.0051	0.0168	0.0305	0.0156	0.0131	0.0157	0.0078	0.0062
10	rs887337	119197921	0.81	0.411214762386647	0.94	0.100733208212114	0.250693741192344	1.32582837168249	0.0057	0.0052	0.0218	0.1522	0.0083	0.1567	0.1852	0.0135	0.0052	0.013	0.0077	0.0153	0.0084	0.0085	0.0166	0.1149	0.1371	0.0076	0.0052	0.0168	0.0304	0.0155	0.0131	0.0156	0.0078	0.0062
10	rs887336	119197977	0.81	0.411214762386647	0.94	0.100733208212114	0.24963407231474	1.31842270477208	0.0057	0.0052	0.0218	0.1522	0.0083	0.1567	0.1852	0.0135	0.0052	0.013	0.0077	0.0153	0.0084	0.0085	0.0166	0.1149	0.1371	0.0076	0.0053	0.0168	0.0304	0.0155	0.0131	0.0156	0.0078	0.0062
10	rs2794427	119199967	0.81	0.411214762386647	0.94	0.100733208212114	0.242502255682374	1.31859093740765	0.0057	0.0051	0.0217	0.1524	0.0082	0.1573	0.1847	0.0135	0.0052	0.013	0.0076	0.0153	0.0084	0.0084	0.0167	0.115	0.1374	0.0076	0.0054	0.0167	0.0304	0.0155	0.013	0.0155	0.0078	0.0062
10	rs398346	119201136	0.81	0.411214762386647	0.94	0.100733208212114	0.242111783262116	1.19744598115642	0.0054	0.0046	0.0213	0.1533	0.008	0.1586	0.1846	0.0137	0.005	0.0129	0.0075	0.015	0.0081	0.0086	0.0165	0.1155	0.1377	0.0075	0.0052	0.0169	0.031	0.0151	0.0131	0.0148	0.0079	0.0058
10	rs2768314	119204985	0.81	0.411214762386647	0.95	0.0861393601425535	0.243632233321334	1.17762168570473	0.0054	0.0046	0.0212	0.1538	0.008	0.1595	0.185	0.0138	0.0049	0.0128	0.0075	0.0148	0.0081	0.0087	0.0164	0.1154	0.1369	0.0073	0.0052	0.0168	0.0312	0.015	0.0132	0.0146	0.0079	0.0058
10	rs58426816	119206710	0.81	0.411214762386647	0.95	0.0861393601425535	0.246732664408798	1.18174687762573	0.0054	0.0046	0.0212	0.1537	0.008	0.1598	0.1848	0.0138	0.0049	0.0128	0.0075	0.0148	0.0081	0.0087	0.0164	0.1154	0.1369	0.0073	0.0052	0.0168	0.0312	0.015	0.0132	0.0146	0.0079	0.0058
10	rs117773417	119209215	0.81	0.411214762386647	0.95	0.0861393601425535	0.247390441555522	1.17927145315573	0.0054	0.0046	0.0212	0.1537	0.008	0.1599	0.1848	0.0138	0.0049	0.0128	0.0075	0.0148	0.0081	0.0087	0.0164	0.1154	0.1369	0.0073	0.0052	0.0168	0.0312	0.015	0.0132	0.0146	0.0079	0.0058
10	rs6585436	119210375	0.81	0.411214762386647	0.95	0.0861393601425535	0.247609914206393	1.18273730682114	0.0054	0.0046	0.0212	0.1537	0.008	0.1599	0.1848	0.0138	0.0049	0.0128	0.0075	0.0148	0.0081	0.0087	0.0164	0.1154	0.1369	0.0073	0.0052	0.0168	0.0312	0.015	0.0132	0.0146	0.0079	0.0058
10	rs17096263	119211641	0.81	0.411214762386647	0.95	0.0861393601425535	0.247478217800658	1.18191193887292	0.0054	0.0046	0.0212	0.1537	0.008	0.1599	0.1848	0.0138	0.0049	0.0128	0.0075	0.0148	0.0081	0.0087	0.0164	0.1154	0.1369	0.0073	0.0052	0.0168	0.0312	0.015	0.0132	0.0146	0.0079	0.0058
10	rs79199330	119221213	0.81	0.411214762386647	0.95	0.0861393601425535	0.15599989340804	1.18851775623188	0.0055	0.0044	0.0207	0.1555	0.008	0.1621	0.1864	0.0139	0.0047	0.012	0.0075	0.013	0.0074	0.009	0.0158	0.1164	0.1376	0.007	0.0051	0.0165	0.0311	0.0141	0.0133	0.0133	0.0078	0.0054
10	rs11198003	119225035	0.81	0.411214762386647	0.95	0.0861393601425535	0.136274159170973	1.15489737234602	0.0055	0.0043	0.0206	0.156	0.008	0.1627	0.1868	0.014	0.0046	0.0119	0.0075	0.0126	0.0072	0.0091	0.0156	0.1166	0.1378	0.0069	0.0051	0.0165	0.0311	0.0139	0.0133	0.013	0.0078	0.0053
10	rs11198008	119237481	0.8	0.458652199356866	0.94	0.100733208212114	0.143678223583479	1.19099662682318	0.0055	0.0043	0.0203	0.1566	0.008	0.1634	0.1871	0.0141	0.0046	0.0118	0.0074	0.012	0.007	0.0089	0.0154	0.1171	0.1383	0.0069	0.0051	0.0166	0.0314	0.0131	0.0136	0.0125	0.0077	0.0052
10	rs242971	119237988	0.8	0.458652199356866	0.94	0.100733208212114	0.145808976661308	1.18653532214269	0.0055	0.0043	0.0203	0.1566	0.008	0.1634	0.1874	0.0141	0.0046	0.0118	0.0074	0.012	0.007	0.0089	0.0154	0.1171	0.1381	0.0069	0.0051	0.0166	0.0314	0.0131	0.0136	0.0125	0.0077	0.0052
10	rs113813504	119239673	0.8	0.458652199356866	0.94	0.100733208212114	0.143036229727486	1.18620497379041	0.0055	0.0043	0.0203	0.1566	0.008	0.1634	0.1875	0.0141	0.0046	0.0118	0.0074	0.012	0.007	0.0089	0.0154	0.1172	0.1382	0.0069	0.0051	0.0166	0.0314	0.013	0.0136	0.0124	0.0077	0.0052
10	rs2768324	119243709	0.8	0.458652199356866	0.94	0.100733208212114	0.172946963083659	1.22463341511602	0.0054	0.0046	0.0198	0.1566	0.008	0.1638	0.1881	0.0143	0.0045	0.0118	0.0075	0.0118	0.0066	0.009	0.0149	0.1179	0.1396	0.0069	0.0048	0.0164	0.0316	0.0122	0.0138	0.012	0.0077	0.0047
10	rs10886077	119245952	0.8	0.458652199356866	0.94	0.100733208212114	0.199176495510299	1.45139156513242	0.0054	0.0046	0.0191	0.1574	0.0081	0.1646	0.1892	0.0144	0.0048	0.0113	0.0071	0.0108	0.0065	0.009	0.0139	0.1191	0.1406	0.0071	0.0047	0.0165	0.0316	0.0109	0.0136	0.0113	0.0078	0.005
10	rs34948951	119246127	0.8	0.458652199356866	0.93	0.117127898734063	0.201556125285096	1.46730158813256	0.0054	0.0046	0.019	0.1572	0.008	0.165	0.1895	0.0143	0.0049	0.0112	0.0071	0.0108	0.0065	0.0089	0.0138	0.1191	0.1408	0.0071	0.0047	0.0165	0.0316	0.0109	0.0135	0.0113	0.0078	0.005
10	rs2768327	119247667	0.8	0.458652199356866	0.91	0.155803491158275	0.229589213008925	1.55607093096467	0.0056	0.0045	0.0188	0.1575	0.008	0.1648	0.1899	0.0144	0.0049	0.011	0.0069	0.0105	0.0067	0.009	0.0135	0.1197	0.1413	0.0071	0.0046	0.0162	0.0315	0.0107	0.0135	0.0111	0.0077	0.0051
10	rs76787989	119250885	0.8	0.458652199356866	0.9	0.178319663885856	0.221706913879732	1.54760619030983	0.0056	0.0045	0.0188	0.1576	0.008	0.1649	0.1902	0.0144	0.0049	0.0109	0.0069	0.0105	0.0067	0.009	0.0134	0.1198	0.1415	0.0071	0.0046	0.0162	0.0313	0.0106	0.0134	0.011	0.0077	0.0051
10	rs61866619	119254218	0.8	0.458652199356866	0.9	0.178319663885856	0.221417924268233	1.54777886804976	0.0056	0.0045	0.0188	0.1577	0.0079	0.1651	0.1903	0.0144	0.0049	0.0109	0.0068	0.0105	0.0066	0.0089	0.0133	0.1198	0.1416	0.0071	0.0045	0.0162	0.0313	0.0105	0.0134	0.011	0.0076	0.005
10	rs76491616	119258310	0.8	0.458652199356866	0.89	0.20310604818777	0.24910515995634	1.56921410159401	0.0055	0.0044	0.0188	0.1582	0.0079	0.1665	0.1911	0.0145	0.0047	0.0104	0.0065	0.0105	0.0065	0.0088	0.0129	0.1202	0.1421	0.0072	0.0044	0.0161	0.0307	0.01	0.0131	0.0108	0.0074	0.005
10	rs171445	119264941	0.79	0.509607847349147	0.89	0.20310604818777	0.329084183054148	1.59520457476794	0.0055	0.0044	0.0188	0.1586	0.0079	0.1681	0.1925	0.0147	0.0044	0.0097	0.006	0.0105	0.0063	0.0087	0.0125	0.1206	0.1431	0.0073	0.0041	0.0161	0.0303	0.0094	0.0128	0.0104	0.0069	0.005
10	rs10510028	119265444	0.79	0.509607847349147	0.89	0.20310604818777	0.329084183054148	1.59277601497101	0.0055	0.0044	0.0188	0.1586	0.0079	0.1681	0.1925	0.0147	0.0044	0.0097	0.006	0.0105	0.0063	0.0087	0.0125	0.1206	0.1431	0.0073	0.0041	0.0161	0.0303	0.0094	0.0128	0.0104	0.0069	0.005
10	rs72825593	119266333	0.79	0.509607847349147	0.89	0.20310604818777	0.330056359319599	1.58376064658041	0.0055	0.0044	0.0188	0.1586	0.0079	0.1681	0.1925	0.0147	0.0044	0.0096	0.006	0.0105	0.0063	0.0087	0.0125	0.1206	0.1431	0.0073	0.0041	0.0161	0.0303	0.0094	0.0128	0.0104	0.0069	0.005
10	rs7089333	119268054	0.79	0.509607847349147	0.86	0.29215087580064	0.334630142660603	1.55572529049993	0.0055	0.0044	0.0188	0.1586	0.0079	0.1681	0.1925	0.0147	0.0044	0.0097	0.006	0.0105	0.0063	0.0087	0.0125	0.1206	0.1431	0.0074	0.0041	0.0161	0.0303	0.0094	0.0128	0.0104	0.0069	0.005
10	rs79811690	119290267	0.79	0.509607847349147	0.86	0.29215087580064	0.286751582382704	1.48083835919179	0.0055	0.0044	0.0189	0.1586	0.0079	0.1682	0.1923	0.0147	0.0043	0.0097	0.0059	0.0106	0.0061	0.0085	0.0124	0.1205	0.144	0.0074	0.0041	0.016	0.03	0.0095	0.0124	0.0104	0.0071	0.005
10	rs703411	119300582	0.8	0.458652199356866	0.85	0.32706018639722	0.264465237501804	1.44216635957308	0.0055	0.0044	0.0189	0.1584	0.008	0.1685	0.1921	0.0148	0.0042	0.0097	0.0059	0.0109	0.0059	0.0084	0.0124	0.1204	0.1445	0.0074	0.0041	0.0158	0.0298	0.0096	0.0121	0.0104	0.0072	0.0049
10	rs61865361	119318145	0.8	0.458652199356866	0.84	0.364737902801441	0.247258809226919	1.3975438760517	0.0055	0.0043	0.0188	0.1579	0.008	0.1683	0.1926	0.0148	0.0041	0.0095	0.0059	0.0111	0.0059	0.0084	0.0124	0.1207	0.1451	0.0074	0.0041	0.0157	0.0297	0.0097	0.012	0.0105	0.0072	0.0049
10	rs11198034	119319392	0.8	0.458652199356866	0.84	0.364737902801441	0.243849868157331	1.38888466457311	0.0055	0.0043	0.0188	0.1579	0.008	0.1683	0.1926	0.0148	0.0041	0.0095	0.0059	0.0111	0.0059	0.0084	0.0124	0.1208	0.1452	0.0074	0.0041	0.0157	0.0297	0.0097	0.012	0.0105	0.0072	0.0049
10	rs242959	119327321	0.8	0.458652199356866	0.84	0.364737902801441	0.328011413605831	1.14684784952497	0.0053	0.0042	0.0191	0.158	0.0083	0.1683	0.1927	0.0147	0.0039	0.009	0.0058	0.0123	0.0057	0.0084	0.0126	0.1204	0.1444	0.0075	0.0038	0.0157	0.0294	0.0103	0.012	0.0108	0.0071	0.0046
10	rs61865362	119327775	0.8	0.458652199356866	0.84	0.364737902801441	0.342256300003026	1.11998136966788	0.0053	0.0042	0.0191	0.1581	0.0083	0.1683	0.1927	0.0146	0.0039	0.009	0.0058	0.0124	0.0057	0.0084	0.0127	0.1204	0.1443	0.0075	0.0037	0.0157	0.0294	0.0104	0.012	0.0109	0.0071	0.0045
10	rs181585	119327897	0.8	0.458652199356866	0.84	0.364737902801441	0.3437190092902	1.11834693897667	0.0053	0.0042	0.0191	0.1581	0.0083	0.1683	0.1927	0.0146	0.0039	0.009	0.0058	0.0125	0.0057	0.0084	0.0127	0.1204	0.1442	0.0075	0.0037	0.0157	0.0293	0.0104	0.012	0.0109	0.0071	0.0045
10	rs887193	119332319	0.8	0.458652199356866	0.84	0.364737902801441	0.413194863357778	1.00939254327524	0.0052	0.0041	0.0193	0.1587	0.0086	0.1683	0.1927	0.0144	0.0038	0.0089	0.0057	0.0133	0.0055	0.0084	0.0129	0.1201	0.1436	0.0075	0.0036	0.0156	0.0292	0.0107	0.012	0.0111	0.007	0.0043
10	rs36103558	119335532	0.8	0.458652199356866	0.83	0.405269641990714	0.422667192876958	1.00794996622463	0.0052	0.0041	0.0193	0.1586	0.0086	0.1683	0.1927	0.0144	0.0037	0.0089	0.0057	0.0134	0.0054	0.0084	0.0129	0.1202	0.1436	0.0076	0.0036	0.0156	0.0291	0.0107	0.0119	0.0111	0.0069	0.0043
10	rs2429360	119340408	0.8	0.458652199356866	0.83	0.405269641990714	0.440863495225676	0.918995011854158	0.0052	0.0041	0.0195	0.1585	0.0087	0.1683	0.1925	0.0143	0.0037	0.0088	0.0057	0.0135	0.0054	0.0084	0.0131	0.1205	0.1433	0.0076	0.0036	0.0156	0.029	0.0108	0.0119	0.0112	0.0069	0.0042
10	rs181600	119344764	0.8	0.458652199356866	0.83	0.405269641990714	0.441278758268728	0.904224773721462	0.0052	0.0041	0.0195	0.1585	0.0087	0.1683	0.1926	0.0143	0.0037	0.0088	0.0057	0.0135	0.0053	0.0084	0.0131	0.1205	0.1433	0.0076	0.0036	0.0155	0.0289	0.0108	0.0118	0.0113	0.0069	0.0042
10	rs76079201	119346552	0.8	0.458652199356866	0.83	0.405269641990714	0.443120097103458	0.896857790342147	0.0052	0.0041	0.0195	0.1585	0.0087	0.1683	0.1926	0.0143	0.0037	0.0088	0.0057	0.0135	0.0053	0.0084	0.0131	0.1205	0.1434	0.0076	0.0036	0.0155	0.0289	0.0109	0.0118	0.0113	0.0069	0.0042
10	rs4752084	119348009	0.8	0.458652199356866	0.83	0.405269641990714	0.432481272000616	0.861916872470796	0.0052	0.0041	0.0196	0.1585	0.0087	0.1683	0.1929	0.0142	0.0036	0.0088	0.0057	0.0135	0.0053	0.0084	0.0132	0.1207	0.1435	0.0076	0.0035	0.0154	0.0287	0.0109	0.0116	0.0114	0.0068	0.0042
10	rs703365	119348243	0.8	0.458652199356866	0.83	0.405269641990714	0.434775509454311	0.884814949486019	0.0051	0.004	0.0196	0.1585	0.0088	0.1681	0.1924	0.0142	0.0036	0.0088	0.0057	0.0135	0.0052	0.0084	0.0132	0.1206	0.1444	0.0076	0.0035	0.0154	0.0287	0.011	0.0115	0.0113	0.0069	0.0041
10	rs122989	119349634	0.8	0.458652199356866	0.83	0.405269641990714	0.865543187604114	0.413518225962656	0.0041	0.0038	0.0205	0.159	0.0088	0.1631	0.1918	0.013	0.0025	0.0091	0.006	0.0166	0.0045	0.0089	0.0154	0.1197	0.1486	0.0072	0.0023	0.0143	0.0268	0.0121	0.0118	0.014	0.007	0.0029
10	rs2095648	119350112	0.8	0.458652199356866	0.83	0.405269641990714	0.967166538979592	0.362804669109467	0.0039	0.0038	0.0206	0.1592	0.0088	0.1624	0.1917	0.0129	0.0024	0.0092	0.0059	0.0169	0.0043	0.0089	0.0156	0.1193	0.1497	0.0071	0.0021	0.0143	0.0266	0.0122	0.0117	0.0144	0.0071	0.0028
10	rs75582772	119350865	0.8	0.458652199356866	0.83	0.405269641990714	0.973864098826246	0.406625284789071	0.0038	0.0037	0.0207	0.1592	0.0087	0.1619	0.1926	0.0128	0.0023	0.0092	0.0058	0.017	0.0041	0.0089	0.0157	0.1192	0.1505	0.0069	0.0018	0.0143	0.0264	0.0122	0.0116	0.0143	0.007	0.0029
10	rs703376	119354421	0.8	0.458652199356866	0.83	0.405269641990714	0.795905511813705	0.298241482058562	0.0038	0.0037	0.0207	0.1592	0.0086	0.1614	0.1932	0.0127	0.0023	0.0092	0.0061	0.017	0.004	0.0088	0.0158	0.1192	0.151	0.0069	0.0016	0.0143	0.0263	0.0121	0.0115	0.0143	0.007	0.003
10	rs12780073	119355131	0.8	0.458652199356866	0.83	0.405269641990714	0.840642624612799	0.27236458532069	0.0038	0.0037	0.0207	0.1592	0.0086	0.1611	0.1933	0.0128	0.0023	0.0092	0.0061	0.017	0.004	0.0088	0.0158	0.1192	0.151	0.0069	0.0016	0.0144	0.0263	0.0121	0.0115	0.0143	0.007	0.003
10	rs74844272	119355731	0.8	0.458652199356866	0.83	0.405269641990714	0.924722477780817	0.254654001453538	0.0037	0.0037	0.0207	0.1591	0.0086	0.1609	0.1935	0.0128	0.0021	0.0092	0.0061	0.0171	0.004	0.0089	0.0158	0.1192	0.151	0.0069	0.0016	0.0144	0.0263	0.0122	0.0115	0.0144	0.007	0.003
10	rs181618	119361706	0.8	0.458652199356866	0.83	0.405269641990714	1.07745952516932	0.26512132451297	0.0038	0.0037	0.0204	0.1589	0.0087	0.1603	0.1937	0.0128	0.0021	0.0092	0.0062	0.0171	0.0039	0.009	0.0159	0.1193	0.1513	0.0071	0.0014	0.0144	0.0265	0.0122	0.0116	0.0145	0.0069	0.0031
10	rs57058856	119364472	0.8	0.458652199356866	0.83	0.405269641990714	1.10770155663886	0.223418897183635	0.0038	0.0037	0.0204	0.1588	0.0087	0.1602	0.1938	0.0128	0.002	0.0092	0.0062	0.0171	0.0039	0.009	0.0159	0.1193	0.1512	0.0071	0.0014	0.0144	0.0265	0.0122	0.0116	0.0146	0.0069	0.0031
10	rs181629	119364850	0.8	0.458652199356866	0.83	0.405269641990714	1.11396919041275	0.227659807517001	0.0038	0.0037	0.0204	0.1588	0.0087	0.1602	0.1938	0.0128	0.002	0.0092	0.0062	0.0171	0.0039	0.009	0.0159	0.1193	0.1512	0.0071	0.0014	0.0144	0.0265	0.0122	0.0116	0.0146	0.0069	0.0031
10	rs61865379	119372371	0.81	0.411214762386647	0.83	0.405269641990714	1.26004006564496	0.272942033827766	0.0035	0.0037	0.0204	0.1573	0.0082	0.1599	0.1942	0.013	0.0021	0.0093	0.0061	0.0173	0.0038	0.0093	0.0161	0.1207	0.1502	0.0072	0.0015	0.0141	0.0263	0.0124	0.0117	0.0153	0.007	0.0032
10	rs181652	119379087	0.82	0.36720095628419	0.83	0.405269641990714	1.34441792480536	0.341493703791525	0.0034	0.0037	0.0204	0.1566	0.0081	0.1594	0.1938	0.0131	0.0021	0.0094	0.0061	0.0173	0.0038	0.0094	0.0161	0.1211	0.15	0.0073	0.0015	0.0142	0.0267	0.0124	0.0119	0.0154	0.007	0.0032
10	rs181654	119379656	0.82	0.36720095628419	0.83	0.405269641990714	1.38396549663967	0.356660361560978	0.0035	0.0037	0.0204	0.1566	0.0081	0.1593	0.1938	0.0131	0.0021	0.0094	0.0061	0.0174	0.0038	0.0094	0.0161	0.1211	0.15	0.0073	0.0015	0.0142	0.0266	0.0124	0.0119	0.0154	0.007	0.0033
10	rs181657	119381587	0.82	0.36720095628419	0.83	0.405269641990714	1.49309875341023	0.355660053271068	0.0034	0.0037	0.0204	0.1564	0.0082	0.1583	0.1943	0.0132	0.0021	0.0094	0.0061	0.0172	0.0038	0.0095	0.0161	0.1209	0.1504	0.0074	0.0015	0.0142	0.027	0.0124	0.0118	0.0155	0.007	0.0033
10	rs181667	119384418	0.82	0.36720095628419	0.83	0.405269641990714	1.62968200417575	0.366076988562448	0.0036	0.0038	0.0203	0.1561	0.0083	0.1581	0.1943	0.0131	0.0022	0.0094	0.0062	0.0171	0.0037	0.0096	0.0161	0.1209	0.1501	0.0076	0.0015	0.0141	0.0269	0.0124	0.0118	0.0157	0.0071	0.0034
10	rs181673	119388528	0.82	0.36720095628419	0.83	0.405269641990714	1.75600917354471	0.469084587700035	0.0038	0.0039	0.0202	0.1553	0.0084	0.1572	0.1953	0.0131	0.0024	0.0095	0.0063	0.0171	0.0038	0.0098	0.016	0.1206	0.1498	0.0078	0.0016	0.014	0.0267	0.0125	0.0117	0.016	0.0072	0.0035
10	rs10886106	119392654	0.82	0.36720095628419	0.83	0.405269641990714	1.73132452439246	0.493783910943707	0.0039	0.004	0.0201	0.1549	0.0084	0.1572	0.1951	0.013	0.0024	0.0095	0.0063	0.0171	0.0038	0.0097	0.016	0.1208	0.1502	0.0079	0.0017	0.0139	0.0264	0.0125	0.0116	0.0161	0.0072	0.0035
10	rs697185	119394667	0.82	0.36720095628419	0.83	0.405269641990714	1.67720022556902	0.519633887814799	0.0039	0.004	0.02	0.1552	0.0084	0.1572	0.1951	0.013	0.0025	0.0094	0.0063	0.0172	0.0038	0.0096	0.016	0.1211	0.15	0.008	0.0017	0.0138	0.026	0.0126	0.0114	0.0161	0.0075	0.0035
10	rs855994	119407615	0.83	0.326509998324372	0.83	0.405269641990714	1.69363614652375	0.674671839768706	0.0041	0.004	0.0201	0.155	0.0083	0.157	0.1945	0.0132	0.0026	0.0094	0.0064	0.0173	0.0038	0.0093	0.0161	0.1214	0.15	0.008	0.0018	0.0136	0.0261	0.0125	0.0115	0.0163	0.0073	0.0037
10	rs117254579	119413334	0.83	0.326509998324372	0.83	0.405269641990714	1.79716985568783	0.74740603528593	0.0041	0.0041	0.0202	0.1549	0.0083	0.1568	0.1945	0.0132	0.0026	0.0094	0.0064	0.0173	0.0038	0.0093	0.0162	0.1215	0.15	0.008	0.0018	0.0136	0.026	0.0125	0.0115	0.0163	0.0073	0.0037
10	rs112884914	119413705	0.83	0.326509998324372	0.83	0.405269641990714	1.80156123627725	0.768268091323106	0.0041	0.0041	0.0202	0.1549	0.0083	0.1568	0.1945	0.0132	0.0026	0.0094	0.0064	0.0173	0.0038	0.0093	0.0162	0.1215	0.15	0.008	0.0018	0.0136	0.026	0.0125	0.0115	0.0163	0.0073	0.0037
10	rs118155846	119416627	0.83	0.326509998324372	0.83	0.405269641990714	1.84427332009955	0.792915253921747	0.0041	0.0041	0.0202	0.1549	0.0083	0.1567	0.1945	0.0132	0.0026	0.0094	0.0064	0.0173	0.0038	0.0092	0.0162	0.1216	0.1501	0.008	0.0018	0.0136	0.026	0.0125	0.0115	0.0163	0.0072	0.0037
10	rs2184898	119418104	0.83	0.326509998324372	0.82	0.448736318624531	1.8471906538672	0.753138180812192	0.0041	0.0041	0.0202	0.1549	0.0083	0.1567	0.1945	0.0132	0.0026	0.0094	0.0064	0.0173	0.0038	0.0092	0.0162	0.1216	0.1501	0.008	0.0018	0.0136	0.026	0.0124	0.0115	0.0163	0.0072	0.0037
10	rs12770749	119420722	0.85	0.254661707966279	0.8	0.544775224122235	0.603949518012287	0.749365956491019	0.0044	0.004	0.0217	0.1508	0.0085	0.152	0.193	0.0138	0.0035	0.0093	0.0071	0.018	0.0041	0.0092	0.0172	0.1223	0.1521	0.0074	0.0023	0.0128	0.0251	0.0132	0.0107	0.0179	0.0078	0.0044
10	rs61865409	119425087	0.85	0.254661707966279	0.8	0.544775224122235	0.525825026012114	0.77616128270556	0.005	0.004	0.0245	0.1428	0.0092	0.1435	0.1894	0.0152	0.0052	0.0091	0.0081	0.0198	0.0047	0.0091	0.0189	0.1233	0.1554	0.0082	0.0036	0.0116	0.0229	0.0146	0.0099	0.0213	0.0082	0.0057
10	rs7093450	119425873	0.85	0.254661707966279	0.8	0.544775224122235	0.54419014235113	0.838988893114934	0.005	0.0044	0.0244	0.1425	0.0093	0.1431	0.1895	0.0153	0.0052	0.0092	0.0082	0.0198	0.0047	0.0091	0.019	0.1231	0.1552	0.0082	0.0036	0.0116	0.0228	0.0147	0.0098	0.0215	0.0081	0.0057
10	rs116850646	119427083	0.85	0.254661707966279	0.8	0.544775224122235	0.608298905938173	0.828343637692565	0.005	0.0044	0.0245	0.1418	0.0094	0.1427	0.1899	0.0155	0.0052	0.0091	0.0082	0.0197	0.0046	0.0091	0.0193	0.1232	0.1553	0.0081	0.0036	0.0116	0.0228	0.0149	0.0097	0.0217	0.008	0.0057
10	rs11198065	119427687	0.85	0.254661707966279	0.8	0.544775224122235	0.602984941690685	0.756763393740036	0.005	0.0044	0.0246	0.1416	0.0094	0.1425	0.19	0.0155	0.0052	0.0091	0.0082	0.0196	0.0045	0.0091	0.0193	0.1232	0.1553	0.0081	0.0036	0.0116	0.0228	0.0149	0.0097	0.0217	0.008	0.0057
10	rs80260430	119428038	0.85	0.254661707966279	0.79	0.597486775499064	0.598378609958516	0.74966758229767	0.005	0.0044	0.0246	0.1416	0.0094	0.1425	0.19	0.0155	0.0052	0.0091	0.0082	0.0196	0.0045	0.0091	0.0193	0.1232	0.1553	0.0081	0.0036	0.0116	0.0229	0.0149	0.0097	0.0217	0.008	0.0057
10	rs12572932	119433496	0.85	0.254661707966279	0.79	0.597486775499064	0.51445105232439	0.640840594738232	0.005	0.0044	0.0246	0.1413	0.0095	0.1423	0.1902	0.0156	0.0052	0.0091	0.0082	0.0196	0.0045	0.0092	0.0195	0.1233	0.1554	0.0081	0.0036	0.0116	0.0229	0.015	0.0097	0.0218	0.008	0.0057
10	rs855970	119437028	0.84	0.289034762536342	0.79	0.597486775499064	0.474751974004078	0.613032458563916	0.005	0.0043	0.0247	0.1411	0.0096	0.1422	0.1902	0.0157	0.0052	0.0091	0.0083	0.0198	0.0044	0.0092	0.0195	0.1234	0.1553	0.008	0.0036	0.0116	0.023	0.0149	0.0097	0.022	0.008	0.0057
10	rs72827888	119438439	0.84	0.289034762536342	0.79	0.597486775499064	0.495947313202283	0.640695016623353	0.005	0.0043	0.0247	0.1411	0.0096	0.1421	0.1902	0.0157	0.0052	0.0091	0.0083	0.0198	0.0044	0.0092	0.0195	0.1235	0.1552	0.008	0.0036	0.0116	0.023	0.0149	0.0097	0.022	0.008	0.0057
10	rs4752091	119447247	0.84	0.289034762536342	0.8	0.544775224122235	0.536273505275343	0.590797925443311	0.005	0.0042	0.0247	0.141	0.0098	0.1413	0.1903	0.0157	0.0051	0.0092	0.0083	0.0202	0.0044	0.0093	0.0196	0.1239	0.1546	0.0079	0.0037	0.0115	0.0228	0.0149	0.0097	0.0224	0.0079	0.0056
10	rs117688538	119448647	0.84	0.289034762536342	0.8	0.544775224122235	0.608783058739441	0.649443252896901	0.005	0.0042	0.0247	0.1409	0.0099	0.1412	0.1903	0.0158	0.0051	0.0092	0.0084	0.0202	0.0044	0.0093	0.0197	0.1239	0.1544	0.0079	0.0037	0.0114	0.0228	0.0149	0.0097	0.0225	0.0079	0.0055
10	rs17096627	119448988	0.84	0.289034762536342	0.81	0.49521423796015	0.639145175119945	0.699671573837005	0.005	0.0042	0.0247	0.1408	0.0099	0.1411	0.1903	0.0158	0.0051	0.0092	0.0084	0.0202	0.0044	0.0093	0.0197	0.1239	0.1543	0.0079	0.0037	0.0114	0.0229	0.0149	0.0098	0.0226	0.0079	0.0055
10	rs74415483	119454079	0.84	0.289034762536342	0.81	0.49521423796015	0.678295203440074	0.689735859339942	0.0049	0.0042	0.0248	0.1403	0.01	0.1407	0.1904	0.0158	0.0052	0.0093	0.0085	0.0204	0.0044	0.0094	0.0199	0.1241	0.1538	0.0078	0.0037	0.0113	0.023	0.015	0.0098	0.0229	0.0079	0.0054
10	rs34042840	119460279	0.84	0.289034762536342	0.81	0.49521423796015	0.688063547519261	0.657486487227537	0.0049	0.0042	0.0249	0.1402	0.0101	0.1405	0.1904	0.0159	0.0052	0.0093	0.0085	0.0205	0.0043	0.0095	0.02	0.1241	0.1537	0.0078	0.0037	0.0113	0.023	0.015	0.0098	0.023	0.0079	0.0054
10	rs76510676	119460799	0.84	0.289034762536342	0.81	0.49521423796015	0.684995090068325	0.64856719373249	0.0049	0.0042	0.0249	0.1402	0.0101	0.1405	0.1904	0.0159	0.0052	0.0093	0.0085	0.0205	0.0043	0.0095	0.02	0.1241	0.1537	0.0078	0.0037	0.0113	0.023	0.015	0.0098	0.023	0.0079	0.0054
10	rs78602640	119462897	0.84	0.289034762536342	0.81	0.49521423796015	0.680695024568	0.635749945461327	0.0049	0.0042	0.0249	0.1402	0.0101	0.1405	0.1904	0.0159	0.0052	0.0093	0.0085	0.0205	0.0043	0.0095	0.02	0.1241	0.1536	0.0078	0.0037	0.0113	0.023	0.015	0.0098	0.023	0.0079	0.0054
10	rs4752095	119468305	0.84	0.289034762536342	0.81	0.49521423796015	0.661531479838824	0.604833188152842	0.0049	0.0042	0.0249	0.14	0.0101	0.1403	0.1904	0.0159	0.0052	0.0094	0.0085	0.0206	0.0043	0.0095	0.02	0.1241	0.1535	0.0078	0.0037	0.0113	0.023	0.015	0.0098	0.023	0.008	0.0054
10	rs1886603	119482303	0.84	0.289034762536342	0.81	0.49521423796015	0.783549901242958	0.634297213320199	0.005	0.0042	0.0249	0.1401	0.0103	0.1408	0.1903	0.0158	0.0053	0.0096	0.0086	0.0207	0.0043	0.01	0.02	0.1237	0.1526	0.0078	0.0037	0.0111	0.0227	0.0151	0.0098	0.0232	0.008	0.0053
10	rs77703344	119486949	0.84	0.289034762536342	0.81	0.49521423796015	0.911383896503181	0.657779397858423	0.0049	0.0041	0.025	0.14	0.0104	0.1407	0.1903	0.0158	0.0053	0.0097	0.0086	0.0208	0.0043	0.01	0.02	0.1236	0.1524	0.0078	0.0038	0.0111	0.0227	0.0151	0.0098	0.0232	0.008	0.0053
10	rs72829825	119488684	0.84	0.289034762536342	0.81	0.49521423796015	0.930630365183498	0.673788079248576	0.0049	0.0041	0.0251	0.14	0.0104	0.1406	0.1906	0.0158	0.0053	0.0097	0.0086	0.0208	0.0043	0.0099	0.02	0.1236	0.1523	0.0077	0.0037	0.0111	0.0226	0.0151	0.0098	0.0233	0.008	0.0053
10	rs7908469	119489074	0.84	0.289034762536342	0.81	0.49521423796015	0.907010664165763	0.678947061249007	0.0049	0.0041	0.0251	0.14	0.0104	0.1406	0.1907	0.0158	0.0053	0.0097	0.0086	0.0208	0.0043	0.0099	0.0201	0.1236	0.1523	0.0077	0.0037	0.0111	0.0226	0.0151	0.0098	0.0233	0.008	0.0053
10	rs11198078	119490038	0.84	0.289034762536342	0.81	0.49521423796015	0.939646992530024	0.634732951566175	0.0049	0.0041	0.0254	0.1399	0.0104	0.1407	0.1906	0.0158	0.0053	0.0099	0.0086	0.0208	0.0042	0.0099	0.0201	0.1233	0.1517	0.0077	0.0037	0.011	0.0226	0.0152	0.0098	0.0234	0.008	0.0052
10	rs17639656	119493705	0.82	0.36720095628419	0.82	0.448736318624531	1.35262146538173	0.36746393293686	0.005	0.0033	0.0279	0.1371	0.012	0.1395	0.186	0.0149	0.0056	0.0124	0.0096	0.0231	0.0043	0.0121	0.0209	0.1181	0.15	0.0073	0.0029	0.0102	0.0239	0.0164	0.0104	0.0254	0.0091	0.0049
10	rs10510032	119493806	0.82	0.36720095628419	0.82	0.448736318624531	1.30406491492956	0.352165307470376	0.005	0.0033	0.028	0.137	0.0121	0.1395	0.1858	0.0149	0.0057	0.0124	0.0097	0.0231	0.0044	0.0121	0.0209	0.118	0.15	0.0073	0.0029	0.0102	0.0239	0.0165	0.0104	0.0255	0.0092	0.0049
10	rs78714021	119497151	0.82	0.36720095628419	0.82	0.448736318624531	1.25515288359535	0.332142484935134	0.0049	0.0032	0.0282	0.1371	0.0123	0.1386	0.1853	0.0146	0.0057	0.0128	0.0095	0.0235	0.0042	0.0123	0.0213	0.1182	0.1494	0.0071	0.0028	0.0101	0.0241	0.0169	0.0106	0.0257	0.0094	0.0049
10	rs912745	119498160	0.82	0.36720095628419	0.82	0.448736318624531	1.20557518819503	0.323353680398268	0.0049	0.0032	0.0282	0.137	0.0123	0.1385	0.1851	0.0145	0.0057	0.0128	0.0095	0.0236	0.0042	0.0123	0.0214	0.1181	0.1494	0.0071	0.0028	0.0101	0.0242	0.017	0.0107	0.0258	0.0095	0.0049
10	rs55930624	119498165	0.82	0.36720095628419	0.82	0.448736318624531	1.20576012026365	0.322624407591086	0.0049	0.0032	0.0282	0.137	0.0123	0.1385	0.1851	0.0145	0.0057	0.0128	0.0095	0.0236	0.0042	0.0123	0.0214	0.1181	0.1494	0.0071	0.0028	0.0101	0.0242	0.017	0.0107	0.0258	0.0095	0.0049
10	rs80276068	119499090	0.82	0.36720095628419	0.83	0.405269641990714	1.17906043582881	0.331040118445751	0.005	0.0032	0.0282	0.1369	0.0124	0.1388	0.1847	0.0145	0.0058	0.0129	0.0094	0.0236	0.0042	0.0124	0.0215	0.1178	0.1492	0.0071	0.0028	0.01	0.0243	0.017	0.0107	0.0259	0.0096	0.0049
10	rs11198080	119499352	0.82	0.36720095628419	0.83	0.405269641990714	1.17466370333922	0.332755372513096	0.005	0.0032	0.0282	0.1369	0.0124	0.1387	0.1847	0.0145	0.0058	0.0129	0.0094	0.0236	0.0043	0.0124	0.0215	0.1178	0.1492	0.0071	0.0028	0.01	0.0243	0.017	0.0107	0.0259	0.0096	0.005
10	rs7082894	119501414	0.81	0.411214762386647	0.83	0.405269641990714	1.10448367660605	0.359916887784937	0.0051	0.0032	0.0282	0.1367	0.0126	0.1385	0.1839	0.0146	0.0058	0.013	0.0094	0.0236	0.0044	0.0126	0.0217	0.1173	0.1488	0.0071	0.0028	0.01	0.0246	0.0172	0.0109	0.0259	0.0099	0.0051
10	rs58172248	119504805	0.81	0.411214762386647	0.84	0.364737902801441	1.16306172250537	0.34644548006764	0.0051	0.0032	0.0281	0.1361	0.0127	0.1391	0.1835	0.0144	0.0058	0.0127	0.0092	0.0237	0.0043	0.0127	0.022	0.1173	0.1495	0.0072	0.0028	0.0101	0.0248	0.0172	0.011	0.0257	0.0098	0.0052
10	rs117022370	119506365	0.81	0.411214762386647	0.85	0.32706018639722	1.1682633297477	0.354785442021858	0.0051	0.0032	0.028	0.1359	0.0127	0.1387	0.1833	0.0145	0.0058	0.0128	0.0092	0.0238	0.0043	0.0127	0.0221	0.1172	0.1494	0.0072	0.0028	0.0102	0.025	0.0173	0.011	0.0258	0.0099	0.0053
10	rs10749247	119508643	0.81	0.411214762386647	0.86	0.29215087580064	1.17658648339387	0.377595098622985	0.0051	0.0032	0.0279	0.1359	0.0128	0.1383	0.1832	0.0145	0.0058	0.0128	0.0093	0.0239	0.0044	0.0127	0.0222	0.1171	0.1492	0.0074	0.0028	0.0104	0.0249	0.0175	0.011	0.0258	0.01	0.0054
10	rs1570787	119509897	0.81	0.411214762386647	0.86	0.29215087580064	1.1958817506926	0.387034799202471	0.0051	0.0032	0.0281	0.1364	0.0128	0.1379	0.1827	0.0145	0.0058	0.0129	0.0094	0.0239	0.0044	0.0127	0.0223	0.1169	0.1492	0.0074	0.0027	0.0105	0.0246	0.0175	0.011	0.0259	0.0101	0.0054
10	rs117542248	119511194	0.81	0.411214762386647	0.87	0.259919603286658	1.20816523956641	0.39023851175149	0.0051	0.0032	0.028	0.1364	0.0128	0.1379	0.1828	0.0145	0.0059	0.0129	0.0093	0.0239	0.0044	0.0126	0.0223	0.1168	0.1492	0.0074	0.0028	0.0105	0.0245	0.0175	0.011	0.0259	0.0101	0.0054
10	rs117233836	119513071	0.81	0.411214762386647	0.87	0.259919603286658	1.22747301155543	0.395894769485772	0.0051	0.0033	0.028	0.1363	0.0128	0.1379	0.1829	0.0144	0.0059	0.0129	0.0093	0.0239	0.0044	0.0126	0.0223	0.1167	0.1491	0.0075	0.0028	0.0105	0.0245	0.0175	0.011	0.0259	0.0101	0.0054
10	rs77402596	119515446	0.81	0.411214762386647	0.87	0.259919603286658	1.24839807016682	0.400539281803551	0.0051	0.0033	0.028	0.1363	0.0128	0.1378	0.1831	0.0144	0.0059	0.0128	0.0092	0.0239	0.0044	0.0126	0.0223	0.1165	0.149	0.0075	0.0028	0.0105	0.0245	0.0175	0.011	0.0258	0.0102	0.0054
10	rs1006285	119519323	0.81	0.411214762386647	0.87	0.259919603286658	1.29226857306063	0.406625284789071	0.0051	0.0034	0.0281	0.1364	0.0129	0.1377	0.1832	0.0144	0.0059	0.0128	0.0093	0.0239	0.0044	0.0126	0.0223	0.1164	0.1491	0.0076	0.0028	0.0105	0.0244	0.0176	0.0109	0.0254	0.0103	0.0054
10	rs77526663	119521594	0.81	0.411214762386647	0.87	0.259919603286658	1.38796335853022	0.420311631676542	0.0051	0.0034	0.0281	0.1361	0.013	0.1377	0.1837	0.0144	0.006	0.0128	0.0093	0.0238	0.0044	0.0126	0.0223	0.116	0.1495	0.0076	0.0027	0.0106	0.0241	0.0177	0.0108	0.0253	0.0103	0.0054
10	rs76298178	119522130	0.81	0.411214762386647	0.89	0.20310604818777	1.45191482221433	0.430425794142742	0.0051	0.0034	0.0281	0.1362	0.013	0.1375	0.184	0.0144	0.0061	0.0129	0.0093	0.0238	0.0045	0.0126	0.0222	0.1157	0.1493	0.0077	0.0027	0.0106	0.0242	0.0177	0.0108	0.0253	0.0104	0.0054
10	rs1886606	119522856	0.81	0.411214762386647	0.89	0.20310604818777	1.55184602199702	0.573294943497566	0.0053	0.0035	0.0283	0.1336	0.0134	0.1368	0.1843	0.0145	0.0066	0.0138	0.0098	0.0232	0.0048	0.0129	0.022	0.1131	0.1504	0.0076	0.0027	0.0113	0.0243	0.018	0.0112	0.0245	0.011	0.0056
10	rs7077625	119522943	0.81	0.411214762386647	0.89	0.20310604818777	1.59218298562314	0.557750729119888	0.0053	0.0035	0.0285	0.1339	0.0134	0.1373	0.1835	0.0146	0.0067	0.0139	0.0099	0.023	0.0049	0.013	0.0212	0.1124	0.1517	0.0076	0.0027	0.0115	0.0242	0.018	0.0114	0.0244	0.0107	0.0057
10	rs878747	119522964	0.81	0.411214762386647	0.89	0.20310604818777	1.6666567470752	0.540214947963373	0.0053	0.0035	0.0285	0.1337	0.0135	0.1371	0.1831	0.0145	0.0067	0.0142	0.0099	0.0229	0.0048	0.0132	0.021	0.1128	0.1524	0.0076	0.0027	0.0115	0.0243	0.0179	0.0114	0.0243	0.0106	0.0057
10	rs12770865	119523035	0.81	0.411214762386647	0.89	0.20310604818777	1.81669152774519	0.559864244915012	0.0053	0.0035	0.0278	0.1336	0.0136	0.1369	0.1831	0.0145	0.0067	0.0143	0.0098	0.0227	0.0048	0.0131	0.0211	0.113	0.1529	0.0076	0.0028	0.0115	0.0243	0.0178	0.0114	0.0243	0.0106	0.0056
10	rs12572130	119523426	0.82	0.36720095628419	0.89	0.20310604818777	1.14243713174228	0.492145365419294	0.0052	0.0035	0.0275	0.1337	0.014	0.138	0.1823	0.0149	0.0061	0.0143	0.0094	0.0216	0.0046	0.013	0.0208	0.1131	0.1558	0.007	0.0028	0.0119	0.0244	0.0171	0.0113	0.0238	0.0107	0.0055
10	rs10430688	119523717	0.82	0.36720095628419	0.9	0.178319663885856	0.680258410415055	0.543151282961801	0.0054	0.0038	0.0276	0.1329	0.0142	0.1378	0.1821	0.0152	0.0058	0.015	0.0093	0.0212	0.0047	0.0128	0.0211	0.1127	0.1553	0.0067	0.0031	0.0126	0.0247	0.0169	0.0114	0.024	0.0109	0.0056
10	rs61867685	119523934	0.83	0.326509998324372	0.9	0.178319663885856	0.688209817737779	0.529204274829661	0.0054	0.0038	0.0274	0.1325	0.0142	0.1374	0.1824	0.0153	0.0057	0.0152	0.0092	0.0209	0.0047	0.0125	0.021	0.1129	0.1557	0.0066	0.0031	0.013	0.0251	0.0169	0.0113	0.0239	0.0108	0.0055
10	rs4752104	119524677	0.83	0.326509998324372	0.9	0.178319663885856	0.51196087914374	0.489281274638219	0.0056	0.0038	0.027	0.1312	0.0143	0.1363	0.1829	0.0156	0.0054	0.0159	0.0089	0.0201	0.0047	0.0118	0.0211	0.1136	0.1566	0.0063	0.0032	0.014	0.0263	0.0168	0.0112	0.0237	0.0108	0.0054
10	rs10886131	119529777	0.82	0.36720095628419	0.9	0.178319663885856	0.57734640277826	0.531151413016534	0.0059	0.0038	0.0266	0.1287	0.0145	0.1343	0.1832	0.0161	0.0052	0.017	0.0085	0.0189	0.0049	0.011	0.0211	0.1143	0.1577	0.0062	0.0034	0.0155	0.0281	0.0168	0.0111	0.0235	0.0108	0.0054
10	rs12358707	119533041	0.82	0.36720095628419	0.9	0.178319663885856	0.525179272312574	0.525592907456007	0.006	0.0038	0.0266	0.1284	0.0143	0.1342	0.183	0.0162	0.0051	0.0172	0.0084	0.0188	0.0049	0.0108	0.0213	0.1144	0.1583	0.0062	0.0034	0.0157	0.0284	0.0168	0.0112	0.0234	0.0105	0.0054
10	rs7088969	119533757	0.82	0.36720095628419	0.9	0.178319663885856	0.52899466988742	0.494467049626395	0.006	0.0038	0.0266	0.128	0.0143	0.1343	0.183	0.0162	0.0051	0.0173	0.0083	0.0186	0.0049	0.0108	0.0213	0.1144	0.1583	0.0062	0.0034	0.0157	0.0284	0.017	0.0112	0.0235	0.0104	0.0055
10	rs78369571	119537963	0.82	0.36720095628419	0.89	0.20310604818777	0.530485581402004	0.524899123539772	0.0062	0.0038	0.0264	0.1279	0.0141	0.1343	0.1833	0.016	0.005	0.0173	0.0081	0.0183	0.0048	0.0107	0.0212	0.1148	0.159	0.0062	0.0035	0.0159	0.0288	0.0169	0.0112	0.0233	0.0104	0.0055
10	rs10886134	119539404	0.82	0.36720095628419	0.89	0.20310604818777	0.508458917728722	0.477597225300816	0.0063	0.0038	0.026	0.1279	0.0139	0.1343	0.1836	0.0159	0.005	0.0174	0.0079	0.0181	0.0048	0.0107	0.0211	0.1151	0.1595	0.0062	0.0035	0.016	0.0287	0.0168	0.0113	0.0233	0.0105	0.0054
10	rs117056678	119542348	0.82	0.36720095628419	0.88	0.230271256315472	0.457623997710259	0.472863069931297	0.0063	0.0037	0.0256	0.1281	0.0137	0.1346	0.1845	0.0157	0.0049	0.0174	0.0076	0.0177	0.0052	0.0107	0.0209	0.1159	0.1593	0.0061	0.0038	0.016	0.0289	0.0163	0.0114	0.0234	0.0103	0.0052
10	rs80203381	119543377	0.81	0.411214762386647	0.88	0.230271256315472	0.459740626964706	0.469758737588602	0.0063	0.0037	0.0256	0.1281	0.0136	0.1347	0.1847	0.0156	0.0049	0.0174	0.0075	0.0176	0.0053	0.0108	0.0209	0.1159	0.1592	0.0061	0.0038	0.0159	0.0291	0.0162	0.0115	0.0234	0.0102	0.0051
10	rs9804204	119544385	0.81	0.411214762386647	0.88	0.230271256315472	0.466302024117272	0.446581805393163	0.0063	0.0037	0.0255	0.1281	0.0136	0.1347	0.1849	0.0156	0.0049	0.0174	0.0074	0.0176	0.0054	0.0108	0.0208	0.1161	0.1591	0.0061	0.0039	0.0159	0.0291	0.0161	0.0115	0.0234	0.0102	0.0051
10	rs78833009	119546994	0.81	0.411214762386647	0.88	0.230271256315472	0.476044304311535	0.441930675127654	0.0064	0.0037	0.0255	0.1281	0.0136	0.1347	0.1849	0.0155	0.0049	0.0174	0.0074	0.0175	0.0054	0.0108	0.0208	0.1162	0.1592	0.0061	0.0039	0.0159	0.0292	0.0161	0.0116	0.0234	0.0101	0.0051
10	rs76338253	119551217	0.81	0.411214762386647	0.88	0.230271256315472	0.504271760538556	0.441002003949824	0.0065	0.0037	0.0254	0.128	0.0135	0.1347	0.185	0.0155	0.0049	0.0174	0.0073	0.0174	0.0054	0.0107	0.0207	0.1163	0.1595	0.0061	0.0039	0.016	0.0292	0.0161	0.0116	0.0234	0.0101	0.005
10	rs11198102	119552607	0.81	0.411214762386647	0.86	0.29215087580064	0.504398400212609	0.440471568273894	0.0066	0.0037	0.025	0.128	0.0135	0.1347	0.185	0.0155	0.0049	0.0174	0.0073	0.0174	0.0054	0.0107	0.0208	0.1163	0.1595	0.0061	0.0039	0.016	0.0292	0.0161	0.0116	0.0234	0.0101	0.005
10	rs1886602	119555336	0.81	0.411214762386647	0.86	0.29215087580064	0.540846693260321	0.441399942218736	0.0067	0.0037	0.0249	0.1281	0.0134	0.1347	0.1851	0.0155	0.0049	0.0174	0.0073	0.0172	0.0054	0.0107	0.0207	0.1164	0.1596	0.0061	0.0039	0.0161	0.0293	0.0161	0.0117	0.0234	0.01	0.005
10	rs80123595	119556155	0.81	0.411214762386647	0.86	0.29215087580064	0.54327136399345	0.449911931592708	0.0067	0.0037	0.0248	0.1281	0.0134	0.1347	0.1852	0.0155	0.0048	0.0174	0.0073	0.0172	0.0054	0.0107	0.0206	0.1164	0.1598	0.0061	0.0039	0.0161	0.0293	0.016	0.0117	0.0235	0.01	0.0049
10	rs11594883	119558574	0.81	0.411214762386647	0.86	0.29215087580064	0.600095482528139	0.419657116821642	0.0068	0.0037	0.0245	0.128	0.0132	0.1349	0.1856	0.0154	0.0046	0.0175	0.0072	0.017	0.0053	0.0107	0.0204	0.1164	0.1603	0.006	0.0039	0.0164	0.0296	0.0159	0.0118	0.0237	0.0099	0.0048
10	rs10886138	119558876	0.81	0.411214762386647	0.85	0.32706018639722	0.608160609144736	0.414561407635708	0.0068	0.0037	0.0247	0.128	0.0132	0.135	0.1855	0.0154	0.0046	0.0175	0.0072	0.017	0.0053	0.0107	0.0203	0.116	0.1606	0.006	0.0039	0.0163	0.0297	0.0158	0.0118	0.0237	0.0098	0.0048
10	rs61865965	119560485	0.81	0.411214762386647	0.85	0.32706018639722	0.601333037578989	0.400151669941544	0.0067	0.0036	0.0246	0.1279	0.0131	0.1358	0.1853	0.015	0.0045	0.0177	0.0071	0.0169	0.0053	0.0107	0.0203	0.116	0.161	0.006	0.0038	0.0163	0.0295	0.0158	0.0118	0.0238	0.0098	0.0048
10	rs76181956	119561277	0.81	0.411214762386647	0.85	0.32706018639722	0.60456997829723	0.392549713161475	0.0067	0.0036	0.0245	0.1278	0.0131	0.1362	0.1851	0.0149	0.0045	0.0177	0.007	0.0169	0.0053	0.0108	0.0203	0.1161	0.1613	0.0059	0.0038	0.0162	0.0294	0.0158	0.0117	0.0239	0.0098	0.0048
10	rs4752115	119563015	0.81	0.411214762386647	0.85	0.32706018639722	0.630049897657603	0.377595098622985	0.0067	0.0035	0.0244	0.1275	0.013	0.1371	0.1848	0.0147	0.0044	0.0179	0.007	0.0168	0.0054	0.0109	0.0203	0.1162	0.1618	0.0059	0.0037	0.0162	0.0292	0.0158	0.0117	0.024	0.0098	0.0048
10	rs75746870	119566308	0.82	0.36720095628419	0.85	0.32706018639722	0.757182717647364	0.36658116032061	0.0066	0.0034	0.0242	0.1275	0.0133	0.1368	0.1858	0.0146	0.0043	0.018	0.0069	0.0168	0.0054	0.0108	0.0202	0.1166	0.1615	0.0058	0.0037	0.0162	0.0291	0.0156	0.0116	0.0241	0.0096	0.0049
10	rs927722	119569475	0.82	0.36720095628419	0.85	0.32706018639722	0.783704797036471	0.366203013095	0.0066	0.0034	0.0241	0.1275	0.0133	0.1368	0.1859	0.0146	0.0043	0.018	0.0068	0.0168	0.0055	0.0108	0.0202	0.1167	0.1615	0.0058	0.0037	0.0163	0.0291	0.0156	0.0116	0.0241	0.0096	0.005
10	rs11591830	119569721	0.82	0.36720095628419	0.85	0.32706018639722	0.786495193192	0.36658116032061	0.0066	0.0034	0.0241	0.1275	0.0133	0.1368	0.186	0.0146	0.0043	0.018	0.0068	0.0168	0.0055	0.0107	0.0202	0.1167	0.1615	0.0058	0.0037	0.0163	0.0291	0.0156	0.0116	0.0241	0.0096	0.005
10	rs66839724	119574950	0.82	0.36720095628419	0.85	0.32706018639722	0.820471760050598	0.369357607049417	0.0066	0.0033	0.024	0.1279	0.0133	0.1367	0.1857	0.0145	0.0042	0.018	0.0067	0.0167	0.0055	0.0107	0.0201	0.1166	0.1621	0.0057	0.0037	0.0163	0.0291	0.0156	0.0116	0.024	0.0095	0.0049
10	rs1925260	119580730	0.82	0.36720095628419	0.85	0.32706018639722	0.767513499065832	0.337916585079668	0.0064	0.0033	0.0238	0.1286	0.013	0.1366	0.1879	0.0143	0.0039	0.0179	0.0067	0.0163	0.0054	0.0106	0.0194	0.1171	0.1622	0.0055	0.0036	0.0164	0.0294	0.0152	0.0119	0.0236	0.0093	0.005
10	rs113872800	119582360	0.83	0.326509998324372	0.84	0.364737902801441	0.739270488985662	0.409482667189685	0.0062	0.0032	0.0239	0.1294	0.0126	0.1362	0.1909	0.0143	0.0036	0.0177	0.0065	0.0156	0.0053	0.0102	0.0191	0.1167	0.161	0.0051	0.0039	0.0169	0.03	0.0152	0.0124	0.0232	0.0091	0.0048
10	rs118099093	119584348	0.83	0.326509998324372	0.84	0.364737902801441	0.746079210365189	0.411694380356892	0.0062	0.0031	0.024	0.1295	0.0126	0.1361	0.1913	0.0143	0.0036	0.0177	0.0065	0.0155	0.0053	0.0101	0.0191	0.1166	0.1608	0.0051	0.0039	0.017	0.0301	0.0152	0.0124	0.0231	0.0091	0.0048
10	rs17560940	119589780	0.83	0.326509998324372	0.84	0.364737902801441	0.749721739734425	0.383583052658114	0.0062	0.0031	0.024	0.1295	0.0125	0.136	0.1917	0.0143	0.0036	0.0177	0.0065	0.0154	0.0052	0.0101	0.019	0.1165	0.1607	0.005	0.0039	0.0171	0.0302	0.0152	0.0125	0.0231	0.0091	0.0048
10	rs74704183	119590821	0.83	0.326509998324372	0.84	0.364737902801441	0.745094032909816	0.376451481525847	0.0062	0.0031	0.024	0.1295	0.0125	0.136	0.1917	0.0143	0.0036	0.0177	0.0065	0.0155	0.0052	0.0101	0.019	0.1165	0.1607	0.005	0.0039	0.0171	0.0302	0.0152	0.0125	0.0231	0.0091	0.0048
10	rs10886151	119591330	0.83	0.326509998324372	0.84	0.364737902801441	0.707935527876469	0.366455098977251	0.0062	0.0031	0.024	0.1296	0.0125	0.136	0.1918	0.0143	0.0036	0.0177	0.0065	0.0153	0.0052	0.0101	0.019	0.1166	0.1608	0.005	0.0039	0.0174	0.0302	0.0153	0.0122	0.0231	0.0091	0.0048
10	rs10787800	119600495	0.84	0.289034762536342	0.84	0.364737902801441	0.682661343858038	0.369863050642784	0.0061	0.0031	0.0241	0.1299	0.0126	0.1358	0.1928	0.0143	0.0034	0.0177	0.0065	0.0155	0.0052	0.0101	0.019	0.1166	0.1607	0.0048	0.0039	0.0171	0.0304	0.0154	0.0117	0.0228	0.0091	0.0047
10	rs7098136	119601436	0.84	0.289034762536342	0.84	0.364737902801441	0.782156437374659	0.40792341716804	0.0061	0.003	0.0238	0.1303	0.0129	0.1358	0.193	0.0143	0.0034	0.0178	0.0065	0.0155	0.0051	0.0104	0.0188	0.1166	0.1607	0.0047	0.0039	0.0171	0.0303	0.0152	0.0117	0.0227	0.0091	0.0047
10	rs1925265	119604938	0.85	0.254661707966279	0.84	0.364737902801441	0.716773834363799	0.604258785631052	0.0062	0.0028	0.0225	0.1342	0.0117	0.1345	0.1936	0.0139	0.004	0.0174	0.0058	0.015	0.0052	0.01	0.0181	0.1176	0.1609	0.0052	0.0042	0.0187	0.0313	0.0141	0.0118	0.0213	0.0081	0.005
10	rs1925266	119604976	0.85	0.254661707966279	0.84	0.364737902801441	0.66786787877519	0.612744322732249	0.0059	0.0028	0.0225	0.1342	0.0117	0.1345	0.1936	0.0139	0.004	0.0174	0.0059	0.015	0.0052	0.01	0.0181	0.1177	0.1611	0.0052	0.0042	0.0187	0.0313	0.0141	0.0119	0.0212	0.0081	0.005
10	rs74438053	119605519	0.86	0.223270892544248	0.84	0.364737902801441	0.688063547519261	0.710980379486175	0.0059	0.0027	0.0223	0.1355	0.0114	0.1342	0.1945	0.0137	0.004	0.0169	0.0057	0.0147	0.0053	0.0096	0.0177	0.1184	0.1612	0.0049	0.0043	0.0187	0.0314	0.0139	0.012	0.0209	0.0079	0.0051
10	rs11198146	119606610	0.87	0.194736090082605	0.84	0.364737902801441	0.656940334148969	0.80790546290699	0.006	0.0027	0.022	0.1377	0.0109	0.1338	0.1957	0.0134	0.004	0.0161	0.0054	0.0141	0.0054	0.0092	0.0171	0.1198	0.1614	0.0045	0.0044	0.0188	0.0316	0.0137	0.0123	0.0204	0.0075	0.0052
10	rs7906809	119606709	0.87	0.194736090082605	0.84	0.364737902801441	0.639428148896701	0.734919280928591	0.0061	0.0027	0.022	0.1379	0.0109	0.1337	0.1957	0.0134	0.004	0.0161	0.0054	0.0141	0.0055	0.0092	0.0171	0.1199	0.1614	0.0045	0.0044	0.0188	0.0316	0.0137	0.0123	0.0204	0.0075	0.0052
10	rs17096923	119611043	0.88	0.168925028033099	0.83	0.405269641990714	0.411015345164212	0.751628795398587	0.0058	0.0028	0.0218	0.1397	0.0105	0.1349	0.1954	0.013	0.0041	0.0151	0.0053	0.014	0.0056	0.0085	0.0172	0.1219	0.1587	0.0047	0.0045	0.0193	0.0317	0.0141	0.0123	0.02	0.0074	0.005
10	rs12784400	119611204	0.88	0.168925028033099	0.83	0.405269641990714	0.414631898198408	0.792457314001056	0.0058	0.0028	0.0218	0.1396	0.0104	0.1349	0.1953	0.013	0.0041	0.0151	0.0053	0.014	0.0056	0.0085	0.0172	0.1221	0.1587	0.0047	0.0045	0.0193	0.0317	0.0141	0.0123	0.02	0.0074	0.005
10	rs60751636	119613022	0.89	0.145699762692903	0.82	0.448736318624531	0.392107236401179	1.09437166993579	0.0057	0.0028	0.0209	0.1451	0.0092	0.1366	0.1994	0.0124	0.0041	0.0127	0.0051	0.0134	0.0057	0.0082	0.0151	0.1226	0.1577	0.0052	0.0048	0.0191	0.0316	0.0132	0.0121	0.0186	0.0072	0.0047
10	rs2147741	119613089	0.89	0.145699762692903	0.82	0.448736318624531	0.363350161087351	1.11148711605135	0.0057	0.0028	0.0209	0.1453	0.0091	0.1367	0.1996	0.0123	0.0042	0.0126	0.0051	0.0134	0.0057	0.0082	0.015	0.1226	0.1576	0.0053	0.0048	0.0191	0.0316	0.0131	0.0121	0.0185	0.0072	0.0047
10	rs10886159	119613610	0.9	0.124917206299546	0.82	0.448736318624531	0.232420284712745	1.09876810022482	0.0058	0.0028	0.0205	0.1472	0.0081	0.1378	0.2007	0.0122	0.0042	0.0118	0.0054	0.0129	0.0057	0.008	0.0143	0.1235	0.1574	0.0054	0.0049	0.019	0.0314	0.013	0.012	0.0178	0.0068	0.0046
10	rs12242646	119613832	0.9	0.124917206299546	0.82	0.448736318624531	0.277374822723077	1.14520634249896	0.0058	0.0028	0.0203	0.1484	0.008	0.1382	0.2013	0.012	0.0042	0.0115	0.0054	0.0128	0.0057	0.0078	0.0141	0.1233	0.1577	0.0054	0.0049	0.0189	0.0312	0.013	0.0119	0.0175	0.0067	0.0046
10	rs10886160	119616633	0.92	0.0900864543555373	0.82	0.448736318624531	0.261109021076835	1.21799242445961	0.0061	0.0025	0.018	0.1567	0.0071	0.1435	0.2055	0.0112	0.0041	0.0097	0.0048	0.0111	0.0056	0.0071	0.0121	0.1216	0.1604	0.0054	0.0048	0.0182	0.0287	0.012	0.0113	0.0146	0.0071	0.0044
10	rs12571733	119616760	0.92	0.0900864543555373	0.82	0.448736318624531	0.292919226168549	1.29239092545269	0.0061	0.0025	0.018	0.1567	0.007	0.1439	0.2062	0.0112	0.0041	0.0095	0.0048	0.011	0.0056	0.0071	0.0119	0.1214	0.1613	0.0054	0.0047	0.0181	0.0286	0.0117	0.0113	0.0144	0.0071	0.0044
10	rs72831832	119616838	0.92	0.0900864543555373	0.82	0.448736318624531	0.295521825926244	1.38990293466388	0.0061	0.0025	0.0176	0.1567	0.007	0.1443	0.2063	0.0112	0.0042	0.0095	0.0048	0.0109	0.0056	0.007	0.0119	0.1213	0.1613	0.0054	0.0047	0.018	0.0286	0.0117	0.0112	0.0144	0.007	0.0044
10	rs12412611	119619538	0.92	0.0900864543555373	0.8	0.544775224122235	0.240942445304763	1.22297257282549	0.0058	0.0025	0.0169	0.1606	0.0062	0.1471	0.2118	0.0112	0.0047	0.009	0.0046	0.0095	0.0057	0.006	0.0101	0.1194	0.1638	0.0054	0.0046	0.0165	0.0274	0.0111	0.0108	0.0128	0.0067	0.0044
10	rs7909866	119619858	0.92	0.0900864543555373	0.8	0.544775224122235	0.25580541794828	1.22928587515904	0.0061	0.0025	0.0169	0.1607	0.0062	0.1468	0.2118	0.0112	0.0047	0.009	0.0046	0.0095	0.0056	0.006	0.0101	0.1192	0.1641	0.0053	0.0046	0.0165	0.0275	0.0111	0.0107	0.0126	0.0067	0.0043
10	rs116909373	119620747	0.92	0.0900864543555373	0.8	0.544775224122235	0.269773153950491	1.255096045338	0.0061	0.0025	0.0171	0.1608	0.0061	0.1471	0.2116	0.0111	0.0048	0.0089	0.0046	0.0094	0.0056	0.006	0.0101	0.1193	0.1643	0.0053	0.0046	0.0165	0.0274	0.0111	0.0106	0.0125	0.0067	0.0043
10	rs117321160	119622072	0.92	0.0900864543555373	0.8	0.544775224122235	0.302473059028106	1.24509393222303	0.0062	0.0025	0.0172	0.1611	0.006	0.1475	0.2114	0.0111	0.0049	0.0089	0.0046	0.0093	0.0056	0.006	0.01	0.1191	0.1649	0.0053	0.0045	0.0164	0.0272	0.0111	0.0106	0.0125	0.0067	0.0042
10	rs7092717	119622792	0.92	0.0900864543555373	0.79	0.597486775499064	0.326532977164164	1.2146743137313	0.0062	0.0025	0.0172	0.1613	0.0059	0.1479	0.2113	0.011	0.005	0.0088	0.0046	0.0093	0.0056	0.006	0.0099	0.1189	0.1654	0.0053	0.0045	0.0164	0.0271	0.0112	0.0106	0.0123	0.0067	0.0041
10	rs7904164	119623656	0.92	0.0900864543555373	0.79	0.597486775499064	0.272078659578787	1.24192950277115	0.0062	0.0025	0.0172	0.1614	0.0059	0.1482	0.2111	0.0111	0.0051	0.0087	0.0045	0.0093	0.0056	0.006	0.0098	0.1184	0.1655	0.0054	0.0043	0.0159	0.0275	0.0112	0.0106	0.0124	0.0067	0.0044
10	rs73414011	119628730	0.92	0.0900864543555373	0.79	0.597486775499064	0.270832369872761	1.22131212654723	0.0061	0.0024	0.0171	0.1615	0.0052	0.1497	0.211	0.0112	0.005	0.0087	0.0043	0.009	0.0055	0.0058	0.0096	0.1185	0.1663	0.0052	0.0037	0.016	0.0283	0.0111	0.0105	0.0123	0.0066	0.0044
10	rs12762492	119628759	0.92	0.0900864543555373	0.79	0.597486775499064	0.270878473631545	1.22264045186943	0.0061	0.0024	0.0171	0.1615	0.0052	0.1497	0.211	0.0112	0.005	0.0087	0.0043	0.009	0.0055	0.0058	0.0096	0.1185	0.1663	0.0052	0.0037	0.016	0.0283	0.0111	0.0105	0.0123	0.0066	0.0044
10	rs10510037	119632246	0.91	0.106429816649543	0.79	0.597486775499064	0.195848873025886	1.0756828926719	0.0059	0.0024	0.0174	0.1619	0.0053	0.1511	0.2108	0.0114	0.0048	0.0087	0.0042	0.0092	0.0054	0.006	0.0097	0.118	0.1665	0.0048	0.0034	0.0159	0.0283	0.0111	0.0104	0.0121	0.0067	0.0042
10	rs10886165	119633104	0.91	0.106429816649543	0.79	0.597486775499064	0.193546173326298	1.04978181041468	0.0059	0.0024	0.0175	0.1619	0.0053	0.1514	0.2106	0.0114	0.0048	0.0087	0.0042	0.0092	0.0053	0.006	0.0097	0.1181	0.1663	0.0048	0.0033	0.0159	0.0282	0.0111	0.0104	0.0122	0.0067	0.0042
10	rs11812545	119635262	0.91	0.106429816649543	0.79	0.597486775499064	0.182081019569363	1.01564827934209	0.0059	0.0023	0.0176	0.1619	0.0053	0.1515	0.2107	0.0114	0.0047	0.0088	0.0042	0.0093	0.0053	0.0056	0.0097	0.1181	0.1666	0.0047	0.0033	0.0158	0.0281	0.0112	0.0102	0.0122	0.0067	0.0042
10	rs61866033	119635854	0.91	0.106429816649543	0.79	0.597486775499064	0.172016347393224	0.978545101744468	0.0058	0.0023	0.0176	0.1619	0.0056	0.1514	0.2106	0.0113	0.0047	0.0088	0.0042	0.0093	0.0053	0.0056	0.0097	0.1181	0.1666	0.0047	0.0033	0.0158	0.028	0.0112	0.0102	0.0122	0.0067	0.0042
10	rs17096966	119637616	0.91	0.106429816649543	0.78	0.653412240020304	0.169419056087554	0.960253607929932	0.0058	0.0024	0.0176	0.1621	0.0057	0.1513	0.2107	0.0113	0.0047	0.0087	0.0041	0.0093	0.0052	0.0057	0.0097	0.1182	0.1667	0.0047	0.0032	0.0158	0.028	0.0112	0.0102	0.0122	0.0067	0.0041
10	rs2251914	119639144	0.91	0.106429816649543	0.78	0.653412240020304	0.163355613796788	0.91396145138954	0.0058	0.0024	0.0176	0.1621	0.0057	0.1513	0.2107	0.0113	0.0047	0.0087	0.0042	0.0093	0.0052	0.0057	0.0097	0.1183	0.1669	0.0047	0.0031	0.0158	0.0279	0.0112	0.0101	0.0121	0.0067	0.004
10	rs72831848	119643355	0.91	0.106429816649543	0.77	0.712611004068267	0.193431446118313	0.797650597568501	0.0055	0.0022	0.0178	0.1625	0.0057	0.151	0.2114	0.0111	0.0048	0.0087	0.0041	0.0094	0.0049	0.0055	0.0095	0.1192	0.168	0.0045	0.0031	0.0155	0.0274	0.0112	0.0099	0.0119	0.0066	0.0038
10	rs12780908	119645593	0.92	0.0900864543555373	0.77	0.712611004068267	0.307335672308083	0.676587558603701	0.0051	0.002	0.0179	0.163	0.0055	0.1506	0.2124	0.0108	0.005	0.0086	0.0041	0.0095	0.0044	0.0052	0.0093	0.1202	0.1695	0.0044	0.003	0.0152	0.0267	0.0113	0.0096	0.0117	0.0065	0.0034
10	rs7478524	119645668	0.92	0.0900864543555373	0.77	0.712611004068267	0.308421823633976	0.666139918156803	0.0051	0.002	0.018	0.163	0.0056	0.1506	0.2124	0.0108	0.005	0.0086	0.0041	0.0095	0.0044	0.0052	0.0093	0.1203	0.1696	0.0044	0.003	0.0152	0.0266	0.0113	0.0096	0.0117	0.0065	0.0034
10	rs17642749	119647256	0.92	0.0900864543555373	0.76	0.775138689739853	0.379567824708172	0.546932345755598	0.0049	0.0018	0.0177	0.164	0.0055	0.15	0.2137	0.0104	0.0049	0.0085	0.0044	0.0096	0.0041	0.0053	0.0092	0.1217	0.1714	0.004	0.0027	0.0142	0.0254	0.0113	0.0089	0.0118	0.0064	0.003
10	rs10510038	119648854	0.92	0.0900864543555373	0.76	0.775138689739853	0.553550522738095	0.338655782682718	0.0047	0.0015	0.0175	0.1651	0.0056	0.1493	0.215	0.01	0.005	0.0085	0.0049	0.0098	0.0036	0.0054	0.0091	0.1234	0.1735	0.0036	0.0026	0.013	0.0238	0.0114	0.0081	0.0121	0.0062	0.0024
10	rs73414097	119650498	0.92	0.0900864543555373	0.76	0.775138689739853	0.571958228047835	0.327617393291331	0.0047	0.0015	0.0175	0.1648	0.0056	0.1492	0.2154	0.0099	0.005	0.0085	0.0049	0.0099	0.0036	0.0054	0.0091	0.1232	0.1738	0.0036	0.0026	0.0129	0.0238	0.0114	0.0081	0.0121	0.0062	0.0024
10	rs117922528	119651954	0.92	0.0900864543555373	0.76	0.775138689739853	0.581132128507898	0.344957788719271	0.0047	0.0015	0.0174	0.1648	0.0056	0.1492	0.2155	0.0099	0.0049	0.0085	0.0049	0.0099	0.0036	0.0054	0.0091	0.1232	0.1739	0.0036	0.0026	0.0129	0.0238	0.0114	0.0081	0.0121	0.0062	0.0024
10	rs7898605	119656179	0.92	0.0900864543555373	0.76	0.775138689739853	0.601126696650472	0.366833319795949	0.0047	0.0014	0.0174	0.1648	0.0056	0.1491	0.2156	0.0099	0.0049	0.0085	0.0049	0.01	0.0035	0.0054	0.0091	0.1232	0.1741	0.0036	0.0026	0.0129	0.0238	0.0115	0.008	0.0121	0.0062	0.0023
10	rs77075152	119658620	0.92	0.0900864543555373	0.75	0.841047356078831	0.615649332269562	0.35828757048416	0.0047	0.0014	0.0174	0.1647	0.0056	0.1491	0.2157	0.0099	0.0049	0.0085	0.0049	0.01	0.0034	0.0053	0.0091	0.1233	0.1742	0.0035	0.0025	0.0128	0.0238	0.0116	0.0079	0.0121	0.0062	0.0023
10	rs2243483	119660814	0.92	0.0900864543555373	0.75	0.841047356078831	0.61571886911184	0.357035683804713	0.0046	0.0015	0.0173	0.1647	0.0055	0.1489	0.216	0.0099	0.0049	0.0086	0.0049	0.0101	0.0033	0.0053	0.0091	0.1234	0.1746	0.0034	0.0025	0.0127	0.0237	0.0117	0.0077	0.0122	0.0061	0.0022
10	rs10444114	119660851	0.92	0.0900864543555373	0.75	0.841047356078831	0.59440422547915	0.352040677913651	0.0046	0.0015	0.0173	0.1645	0.0055	0.1492	0.2156	0.0099	0.0048	0.0088	0.0049	0.0101	0.0033	0.0053	0.0092	0.1234	0.1747	0.0034	0.0025	0.0127	0.0237	0.0117	0.0077	0.0122	0.0061	0.0022
10	rs7095959	119663586	0.91	0.106429816649543	0.75	0.841047356078831	0.555670274435161	0.25138209803717	0.0045	0.0014	0.0173	0.1644	0.0055	0.1492	0.2163	0.01	0.0048	0.0089	0.0049	0.0102	0.003	0.0053	0.0092	0.1234	0.1751	0.0033	0.0025	0.0126	0.0237	0.0118	0.0075	0.0123	0.006	0.0021
10	rs2246493	119663968	0.91	0.106429816649543	0.76	0.775138689739853	0.545372505276533	0.237212873459777	0.0045	0.0014	0.0174	0.1643	0.0055	0.1493	0.2163	0.01	0.0047	0.0089	0.0049	0.0102	0.003	0.0053	0.0093	0.1234	0.1751	0.0033	0.0025	0.0126	0.0237	0.0119	0.0074	0.0123	0.006	0.0021
10	rs79591244	119669925	0.91	0.106429816649543	0.76	0.775138689739853	0.56893774339961	0.227114652465071	0.0043	0.0014	0.0175	0.1644	0.0054	0.1493	0.2161	0.0099	0.0047	0.0088	0.0049	0.0104	0.0029	0.0052	0.0093	0.1235	0.1754	0.0033	0.0025	0.0125	0.0236	0.0119	0.0075	0.0123	0.0059	0.0021
10	rs11198181	119681401	0.91	0.106429816649543	0.75	0.841047356078831	0.574851443560338	0.19025204923699	0.0041	0.0014	0.0179	0.1645	0.0053	0.1493	0.2159	0.0099	0.0047	0.0088	0.0049	0.0106	0.0028	0.0052	0.0094	0.1236	0.1757	0.0032	0.0025	0.0125	0.0235	0.0119	0.0076	0.0125	0.0055	0.0021
10	rs7092894	119687880	0.91	0.106429816649543	0.75	0.841047356078831	0.577954045999781	0.189738499501101	0.0041	0.0014	0.018	0.1644	0.0053	0.1495	0.216	0.0101	0.0047	0.0088	0.0049	0.0106	0.0027	0.0051	0.0094	0.1235	0.1759	0.0032	0.0025	0.0124	0.0233	0.0118	0.0076	0.0125	0.0055	0.0021
10	rs11813679	119694949	0.91	0.106429816649543	0.75	0.841047356078831	0.63794317301456	0.221902871744182	0.004	0.0014	0.0183	0.1633	0.0052	0.1503	0.2151	0.0102	0.0047	0.0089	0.005	0.0106	0.0026	0.0052	0.0091	0.1239	0.1768	0.0033	0.0026	0.0122	0.0231	0.0118	0.0076	0.0126	0.0053	0.002
10	rs117622949	119695144	0.91	0.106429816649543	0.76	0.775138689739853	0.641056354639088	0.227768889453881	0.004	0.0014	0.0183	0.1633	0.0052	0.1503	0.2151	0.0102	0.0047	0.0089	0.005	0.0106	0.0026	0.0052	0.0091	0.1239	0.1768	0.0033	0.0026	0.0122	0.0231	0.0118	0.0076	0.0126	0.0053	0.002
10	rs7076265	119696638	0.91	0.106429816649543	0.76	0.775138689739853	0.643750560872865	0.230939624699102	0.004	0.0015	0.0183	0.1631	0.0052	0.1504	0.2149	0.0102	0.0047	0.0089	0.005	0.0106	0.0026	0.0052	0.0091	0.1239	0.177	0.0033	0.0026	0.0122	0.023	0.0118	0.0076	0.0126	0.0053	0.002
10	rs76290178	119697853	0.91	0.106429816649543	0.77	0.712611004068267	0.635048469236251	0.376578502051919	0.004	0.0016	0.0184	0.1633	0.0051	0.1502	0.214	0.0101	0.0048	0.009	0.005	0.0107	0.0029	0.0052	0.0092	0.1239	0.177	0.0033	0.0026	0.0119	0.0226	0.0121	0.0075	0.0128	0.0053	0.0022
10	rs11815772	119699047	0.91	0.106429816649543	0.78	0.653412240020304	0.526600428400965	0.378994171821439	0.0041	0.0018	0.0185	0.1637	0.005	0.1499	0.2127	0.01	0.0049	0.009	0.005	0.0109	0.0033	0.0053	0.0093	0.1241	0.1771	0.0035	0.0026	0.0115	0.0222	0.0124	0.0073	0.013	0.0052	0.0024
10	rs75151512	119699275	0.91	0.106429816649543	0.78	0.653412240020304	0.491372275867988	0.445384566207761	0.0042	0.0018	0.0186	0.1637	0.0049	0.1496	0.212	0.01	0.0049	0.0091	0.0051	0.011	0.0035	0.0053	0.0093	0.1242	0.1771	0.0036	0.0026	0.0113	0.022	0.0125	0.0073	0.0129	0.0052	0.0026
10	rs77235806	119699544	0.91	0.106429816649543	0.78	0.653412240020304	0.444190995284571	0.531290562561361	0.0043	0.0019	0.0187	0.1638	0.0048	0.1493	0.2112	0.01	0.005	0.0092	0.0052	0.0111	0.0037	0.0054	0.0093	0.1243	0.1772	0.0038	0.0026	0.0112	0.0219	0.0127	0.0073	0.0128	0.0051	0.0028
10	rs78376960	119700881	0.9	0.124917206299546	0.78	0.653412240020304	0.413367175953333	0.881380229664394	0.0044	0.0021	0.0186	0.1636	0.0045	0.1491	0.2086	0.0098	0.0051	0.0091	0.0053	0.0113	0.004	0.0055	0.0094	0.1251	0.1776	0.0039	0.0029	0.0104	0.0215	0.0136	0.0071	0.0131	0.0052	0.0035
10	rs7091193	119701909	0.9	0.124917206299546	0.78	0.653412240020304	0.372285109715561	0.808825161814699	0.0044	0.0022	0.0187	0.1636	0.0044	0.1491	0.2082	0.0098	0.0052	0.0091	0.0053	0.0114	0.0041	0.0056	0.0095	0.1253	0.1777	0.0039	0.0029	0.0103	0.0214	0.0135	0.0071	0.0132	0.0052	0.0036
10	rs67432766	119706497	0.9	0.124917206299546	0.77	0.712611004068267	0.355962641335049	0.800249943806615	0.0044	0.0022	0.0187	0.1636	0.0044	0.1491	0.2081	0.0098	0.0052	0.0091	0.0054	0.0115	0.0041	0.0056	0.0095	0.1253	0.1777	0.0039	0.003	0.0103	0.0214	0.0135	0.0071	0.0132	0.0052	0.0036
10	rs12358515	119706741	0.9	0.124917206299546	0.77	0.712611004068267	0.353888992962158	0.783462675508891	0.0044	0.0022	0.0187	0.1636	0.0044	0.1491	0.2081	0.0098	0.0052	0.0091	0.0054	0.0115	0.0041	0.0056	0.0095	0.1253	0.1777	0.0039	0.003	0.0103	0.0214	0.0135	0.0071	0.0132	0.0052	0.0036
10	rs11198197	119707532	0.9	0.124917206299546	0.78	0.653412240020304	0.353942085545529	0.771757164215391	0.0044	0.0022	0.0187	0.1636	0.0044	0.1491	0.2081	0.0098	0.0052	0.0091	0.0054	0.0115	0.0041	0.0056	0.0095	0.1253	0.1777	0.0039	0.003	0.0103	0.0214	0.0135	0.0071	0.0132	0.0052	0.0036
10	rs11818948	119710235	0.9	0.124917206299546	0.78	0.653412240020304	0.417051723729596	0.988753748087316	0.0045	0.0023	0.0184	0.1632	0.0043	0.1493	0.2069	0.0098	0.0054	0.0091	0.0054	0.0114	0.0045	0.0056	0.0095	0.125	0.1779	0.0041	0.0032	0.0103	0.0216	0.0136	0.0072	0.0131	0.0051	0.0039
10	rs10886185	119712433	0.89	0.145699762692903	0.78	0.653412240020304	0.452083099645773	1.16279244954871	0.0048	0.0029	0.0178	0.1616	0.004	0.1497	0.2039	0.0096	0.0058	0.0094	0.0055	0.0113	0.0054	0.0057	0.0095	0.1246	0.1777	0.0044	0.0039	0.0105	0.0221	0.014	0.0075	0.0135	0.005	0.0047
10	rs11198200	119712561	0.89	0.145699762692903	0.78	0.653412240020304	0.454427919246326	1.28602250029394	0.0048	0.0029	0.0177	0.1613	0.004	0.1497	0.2041	0.0095	0.0058	0.0094	0.0055	0.0113	0.0054	0.0057	0.0095	0.1246	0.178	0.0044	0.0039	0.0104	0.0221	0.014	0.0074	0.0134	0.005	0.0047
10	rs72831870	119712841	0.89	0.145699762692903	0.78	0.653412240020304	0.524792001220007	1.4126761735805	0.0048	0.003	0.0178	0.1609	0.0039	0.1495	0.2044	0.0095	0.0058	0.0094	0.0054	0.0112	0.0056	0.0056	0.0095	0.1245	0.1776	0.0044	0.004	0.0103	0.0223	0.0141	0.0075	0.0135	0.005	0.0048
10	rs7089714	119713750	0.88	0.168925028033099	0.78	0.653412240020304	0.585201032244838	1.69315252704134	0.005	0.0034	0.0181	0.1594	0.0036	0.1488	0.2056	0.0094	0.006	0.0092	0.0054	0.0114	0.006	0.0054	0.0095	0.1239	0.1764	0.0045	0.0043	0.0106	0.0229	0.0144	0.0076	0.0136	0.005	0.0052
10	rs36041833	119714278	0.88	0.168925028033099	0.79	0.597486775499064	0.658516909539393	1.79989929611566	0.0049	0.0035	0.0182	0.1589	0.0034	0.1487	0.206	0.0094	0.006	0.0092	0.0054	0.0115	0.0061	0.0054	0.0096	0.1235	0.1767	0.0044	0.0044	0.0105	0.0231	0.0145	0.0077	0.0136	0.0049	0.0053
10	rs10886186	119714603	0.88	0.168925028033099	0.79	0.597486775499064	0.651435797915236	1.68702703734392	0.0049	0.0035	0.0182	0.1585	0.0033	0.1486	0.2063	0.0091	0.006	0.0091	0.0053	0.0115	0.0061	0.0054	0.0096	0.1234	0.1769	0.0044	0.0045	0.0104	0.0232	0.0145	0.0078	0.0136	0.0049	0.0054
10	rs12415995	119714635	0.88	0.168925028033099	0.79	0.597486775499064	0.662897257755552	1.69823043704985	0.0049	0.0035	0.0182	0.1586	0.0033	0.1485	0.2062	0.0092	0.006	0.0092	0.0054	0.0115	0.0061	0.0055	0.0095	0.1234	0.177	0.0044	0.0045	0.0104	0.0232	0.0144	0.0078	0.0135	0.0049	0.0054
10	rs17564556	119725956	0.87	0.194736090082605	0.79	0.597486775499064	0.693778391171906	1.75599476667333	0.0051	0.0038	0.0182	0.1531	0.0028	0.1502	0.2039	0.0091	0.0057	0.0087	0.0048	0.0117	0.0069	0.0056	0.0093	0.1261	0.1789	0.0043	0.0048	0.0106	0.0241	0.0142	0.0084	0.0138	0.0048	0.0056
10	rs4314978	119726445	0.87	0.194736090082605	0.79	0.597486775499064	0.688209817737779	1.74332906830453	0.0051	0.0038	0.0182	0.1531	0.0028	0.1502	0.2039	0.0091	0.0057	0.0087	0.0048	0.0117	0.0069	0.0056	0.0093	0.1261	0.1789	0.0043	0.0048	0.0106	0.0241	0.0142	0.0084	0.0138	0.0048	0.0056
10	rs2996223	119743724	0.87	0.194736090082605	0.79	0.597486775499064	0.694659473366448	1.59988983088081	0.0051	0.0037	0.0183	0.153	0.0028	0.15	0.2026	0.0093	0.0057	0.0089	0.005	0.0115	0.0068	0.0062	0.0092	0.1271	0.179	0.0043	0.0048	0.0105	0.0243	0.014	0.0084	0.0139	0.0047	0.0056
10	rs12256324	119750548	0.87	0.194736090082605	0.79	0.597486775499064	0.76138416806781	1.59451064246391	0.0051	0.0037	0.0183	0.1526	0.0028	0.1498	0.2023	0.0095	0.0057	0.009	0.0054	0.0115	0.0068	0.0066	0.0092	0.127	0.1787	0.0043	0.0048	0.0105	0.0243	0.014	0.0084	0.0139	0.0047	0.0056
10	rs78868258	119753268	0.87	0.194736090082605	0.79	0.597486775499064	0.77266330683334	1.57821665790734	0.0051	0.0037	0.0183	0.1525	0.0028	0.1498	0.2022	0.0096	0.0057	0.009	0.0055	0.0115	0.0068	0.0068	0.0092	0.127	0.1787	0.0043	0.0048	0.0105	0.0243	0.014	0.0084	0.0139	0.0047	0.0056
10	rs117132123	119756612	0.87	0.194736090082605	0.79	0.597486775499064	0.775976309727392	1.57336813645365	0.0051	0.0037	0.0183	0.1524	0.0028	0.1498	0.2022	0.0096	0.0057	0.009	0.0055	0.0115	0.0068	0.0068	0.0092	0.1271	0.1787	0.0043	0.0048	0.0105	0.0243	0.014	0.0084	0.0139	0.0047	0.0056
10	rs41284398	119764975	0.86	0.223270892544248	0.8	0.544775224122235	0.762302198989233	1.58341405934857	0.0051	0.0037	0.0183	0.1522	0.0028	0.1498	0.2022	0.0096	0.0057	0.009	0.0055	0.0116	0.0068	0.0068	0.0092	0.1272	0.1787	0.0043	0.0048	0.0105	0.0243	0.014	0.0084	0.0139	0.0047	0.0056
10	rs113607088	119780457	0.86	0.223270892544248	0.8	0.544775224122235	0.721099208109657	1.5040165276276	0.0052	0.0036	0.0183	0.1516	0.0029	0.1499	0.2021	0.0096	0.0058	0.0092	0.0054	0.0116	0.0069	0.0068	0.0093	0.1276	0.1786	0.0043	0.0047	0.0105	0.0242	0.0141	0.0084	0.0139	0.0048	0.0056
10	rs7067567	119792176	0.86	0.223270892544248	0.8	0.544775224122235	0.708972799541805	1.44609445092213	0.0052	0.0036	0.0183	0.1514	0.0029	0.1499	0.2021	0.0096	0.0058	0.0092	0.0054	0.0116	0.0069	0.0069	0.0093	0.1276	0.1786	0.0043	0.0047	0.0105	0.0242	0.0141	0.0084	0.014	0.0048	0.0056
10	rs11198247	119807260	0.86	0.223270892544248	0.81	0.49521423796015	0.670540179332115	1.35636564204086	0.0052	0.0037	0.0184	0.1508	0.003	0.1498	0.2024	0.0097	0.0057	0.0094	0.0056	0.0118	0.0068	0.007	0.0094	0.1278	0.178	0.0042	0.0047	0.0104	0.0239	0.0143	0.0084	0.014	0.0049	0.0055
10	rs112141205	119821091	0.86	0.223270892544248	0.82	0.448736318624531	0.634272862692659	1.3120325628956	0.0053	0.0037	0.0185	0.1508	0.003	0.1498	0.2023	0.0097	0.0057	0.0095	0.0056	0.0118	0.0068	0.0069	0.0094	0.1278	0.1777	0.0042	0.0047	0.0104	0.0239	0.0143	0.0085	0.014	0.0049	0.0055
10	rs61864386	119823053	0.86	0.223270892544248	0.82	0.448736318624531	0.632300543062548	1.31758159612677	0.0053	0.0037	0.0185	0.1508	0.003	0.1498	0.2023	0.0097	0.0057	0.0095	0.0056	0.0118	0.0068	0.0069	0.0094	0.1278	0.1777	0.0042	0.0047	0.0104	0.0239	0.0143	0.0085	0.014	0.0049	0.0055
10	rs10886198	119823437	0.86	0.223270892544248	0.82	0.448736318624531	0.631526470343233	1.3182544757713	0.0053	0.0037	0.0185	0.1508	0.003	0.1498	0.2023	0.0097	0.0057	0.0095	0.0056	0.0118	0.0068	0.0069	0.0094	0.1278	0.1777	0.0042	0.0047	0.0104	0.0239	0.0143	0.0085	0.014	0.0049	0.0055
10	rs11198255	119837785	0.86	0.223270892544248	0.82	0.448736318624531	0.613981530383363	1.30464004718266	0.0053	0.0037	0.0186	0.1507	0.003	0.1499	0.2024	0.0097	0.0057	0.0095	0.0056	0.0117	0.0068	0.0069	0.0095	0.1277	0.1776	0.0042	0.0047	0.0104	0.0239	0.0143	0.0086	0.014	0.0049	0.0055
10	rs118004674	119853808	0.86	0.223270892544248	0.83	0.405269641990714	0.596321364368671	1.29490625750755	0.0053	0.0037	0.0186	0.1507	0.003	0.1499	0.2024	0.0097	0.0057	0.0095	0.0056	0.0117	0.0068	0.0069	0.0095	0.1277	0.1776	0.0042	0.0046	0.0104	0.0239	0.0143	0.0086	0.014	0.005	0.0055
10	rs853585	119854863	0.86	0.223270892544248	0.82	0.448736318624531	0.595567862011668	1.29926814317618	0.0053	0.0037	0.0186	0.1507	0.003	0.1499	0.2024	0.0097	0.0057	0.0095	0.0056	0.0117	0.0068	0.0069	0.0095	0.1277	0.1776	0.0042	0.0046	0.0104	0.0239	0.0143	0.0086	0.014	0.005	0.0055
10	rs12762840	119862866	0.86	0.223270892544248	0.82	0.448736318624531	0.581132128507898	1.27714924929694	0.0053	0.0037	0.0186	0.1508	0.003	0.15	0.2024	0.0097	0.0057	0.0094	0.0055	0.0117	0.0068	0.0069	0.0095	0.1277	0.1777	0.0042	0.0046	0.0104	0.024	0.0143	0.0085	0.014	0.005	0.0055
10	rs73411874	119870062	0.86	0.223270892544248	0.82	0.448736318624531	0.57202543475549	1.27564352032606	0.0053	0.0037	0.0186	0.1508	0.003	0.15	0.2025	0.0097	0.0057	0.0094	0.0055	0.0117	0.0068	0.0069	0.0095	0.1277	0.1777	0.0042	0.0046	0.0104	0.024	0.0143	0.0085	0.014	0.005	0.0055
10	rs116943140	119870612	0.86	0.223270892544248	0.82	0.448736318624531	0.569407105834008	1.27196413761479	0.0053	0.0037	0.0186	0.1508	0.003	0.15	0.2025	0.0097	0.0057	0.0094	0.0055	0.0117	0.0068	0.0069	0.0096	0.1276	0.1777	0.0042	0.0046	0.0104	0.024	0.0143	0.0085	0.014	0.005	0.0055
10	rs78602068	119874713	0.86	0.223270892544248	0.82	0.448736318624531	0.561919038846634	1.2652790515525	0.0053	0.0037	0.0187	0.1508	0.003	0.1501	0.2025	0.0097	0.0056	0.0094	0.0054	0.0117	0.0068	0.0068	0.0095	0.1277	0.1777	0.0042	0.0046	0.0104	0.024	0.0143	0.0085	0.0141	0.005	0.0055
10	rs75388473	119875911	0.86	0.223270892544248	0.81	0.49521423796015	0.560653347694029	1.25726499886697	0.0053	0.0037	0.0187	0.1508	0.003	0.1501	0.2025	0.0097	0.0056	0.0094	0.0054	0.0117	0.0068	0.0068	0.0095	0.1277	0.1777	0.0042	0.0046	0.0104	0.024	0.0143	0.0085	0.0141	0.005	0.0055
10	rs77413491	119886856	0.86	0.223270892544248	0.81	0.49521423796015	0.555073709441719	1.25542968822785	0.0052	0.0037	0.0187	0.1508	0.003	0.1501	0.2025	0.0097	0.0056	0.0094	0.0053	0.0117	0.0068	0.0068	0.0094	0.1277	0.1777	0.0042	0.0046	0.0104	0.024	0.0143	0.0085	0.0141	0.005	0.0055
10	rs75207670	119902909	0.86	0.223270892544248	0.82	0.448736318624531	0.497518799932312	1.25793249973292	0.005	0.0038	0.0188	0.1508	0.0029	0.1505	0.2028	0.0096	0.0055	0.0091	0.0048	0.0117	0.0067	0.0067	0.0095	0.1277	0.1779	0.0041	0.0045	0.0104	0.0242	0.0145	0.0084	0.0142	0.0052	0.0054
10	rs77956779	119916625	0.86	0.223270892544248	0.82	0.448736318624531	0.491810092249266	1.23527214326754	0.005	0.0038	0.0188	0.1508	0.0029	0.1505	0.2029	0.0096	0.0055	0.0091	0.0047	0.0117	0.0067	0.0067	0.0095	0.1277	0.1779	0.0041	0.0045	0.0104	0.0242	0.0145	0.0084	0.0142	0.0053	0.0054
10	rs35905903	119918065	0.86	0.223270892544248	0.82	0.448736318624531	0.491434809552419	1.24692661088447	0.005	0.0038	0.0188	0.1508	0.0029	0.1506	0.2029	0.0096	0.0055	0.0091	0.0047	0.0117	0.0067	0.0067	0.0095	0.1277	0.1779	0.0041	0.0045	0.0104	0.0242	0.0145	0.0084	0.0142	0.0053	0.0054
10	rs73423432	119919006	0.86	0.223270892544248	0.82	0.448736318624531	0.491372275867988	1.23577122838948	0.005	0.0038	0.0188	0.1508	0.0029	0.1506	0.2029	0.0096	0.0055	0.0091	0.0047	0.0117	0.0067	0.0067	0.0095	0.1277	0.1779	0.0041	0.0045	0.0105	0.0242	0.0145	0.0084	0.0142	0.0053	0.0054
10	rs55882308	119936387	0.86	0.223270892544248	0.82	0.448736318624531	0.489560469013711	1.23028323292321	0.0049	0.0038	0.0189	0.1508	0.0029	0.1507	0.203	0.0096	0.0055	0.009	0.0046	0.0117	0.0067	0.0067	0.0095	0.1277	0.178	0.0041	0.0045	0.0104	0.0243	0.0145	0.0084	0.0142	0.0053	0.0054
10	rs77392930	119939855	0.86	0.223270892544248	0.82	0.448736318624531	0.491997785400327	1.22629465281249	0.0049	0.0037	0.0189	0.1508	0.0029	0.1507	0.203	0.0096	0.0055	0.009	0.0046	0.0117	0.0067	0.0066	0.0095	0.1277	0.178	0.0041	0.0045	0.0104	0.0243	0.0145	0.0084	0.0142	0.0053	0.0054
10	rs703424	119949748	0.86	0.223270892544248	0.82	0.448736318624531	0.489747747543382	1.24176299273527	0.0049	0.0037	0.0189	0.1509	0.0028	0.1508	0.2032	0.0095	0.0055	0.0089	0.0045	0.0117	0.0067	0.0066	0.0095	0.1278	0.1782	0.0041	0.0045	0.0104	0.0243	0.0145	0.0083	0.0142	0.0052	0.0054
10	rs61864429	119952034	0.86	0.223270892544248	0.81	0.49521423796015	0.492435870366928	1.24892643129911	0.0049	0.0037	0.0189	0.1509	0.0028	0.1508	0.2032	0.0095	0.0055	0.0089	0.0045	0.0117	0.0067	0.0066	0.0094	0.1278	0.1782	0.0041	0.0045	0.0104	0.0243	0.0145	0.0083	0.0142	0.0052	0.0054
10	rs10510042	119963569	0.86	0.223270892544248	0.81	0.49521423796015	0.489123620233052	1.2704594636034	0.0049	0.0037	0.0189	0.1509	0.0028	0.1512	0.2033	0.0095	0.0055	0.0088	0.0045	0.0117	0.0067	0.0066	0.0094	0.1278	0.1782	0.0041	0.0045	0.0104	0.0243	0.0145	0.0079	0.0142	0.0052	0.0054
10	rs35291701	119965299	0.86	0.223270892544248	0.81	0.49521423796015	0.495319388515482	1.29104975705895	0.0049	0.0037	0.0189	0.1509	0.0028	0.1512	0.2033	0.0095	0.0055	0.0088	0.0045	0.0117	0.0067	0.0065	0.0094	0.1278	0.1783	0.0041	0.0045	0.0104	0.0243	0.0145	0.0079	0.0142	0.0052	0.0054
10	rs74861749	119965650	0.86	0.223270892544248	0.81	0.49521423796015	0.495696097370422	1.30010725411928	0.0049	0.0037	0.0189	0.1509	0.0028	0.1512	0.2033	0.0095	0.0055	0.0088	0.0045	0.0117	0.0067	0.0065	0.0094	0.1278	0.1783	0.0041	0.0045	0.0104	0.0243	0.0145	0.0079	0.0142	0.0052	0.0054
10	rs17651712	119969885	0.86	0.223270892544248	0.82	0.448736318624531	0.516498581603211	1.31993692928058	0.0049	0.0037	0.019	0.1508	0.0027	0.1514	0.2035	0.0095	0.0054	0.0087	0.0043	0.0117	0.0067	0.0065	0.0094	0.1279	0.1785	0.0041	0.0045	0.0104	0.0243	0.0145	0.0078	0.0142	0.0052	0.0054
10	rs17097380	119974827	0.86	0.223270892544248	0.82	0.448736318624531	0.529772288273402	1.2761453960285	0.0048	0.0037	0.019	0.1504	0.0027	0.1516	0.2038	0.0095	0.0054	0.0086	0.0043	0.0118	0.0067	0.0065	0.0092	0.1277	0.1788	0.004	0.0045	0.0104	0.0244	0.0145	0.0078	0.0142	0.0051	0.0054
10	rs112537621	119975539	0.86	0.223270892544248	0.83	0.405269641990714	0.447471068232228	1.24959316190065	0.0047	0.0036	0.0193	0.1493	0.0027	0.1525	0.2032	0.0095	0.0051	0.0088	0.0043	0.0119	0.0064	0.0067	0.0093	0.1281	0.1791	0.0038	0.0043	0.0104	0.0243	0.0145	0.0078	0.0144	0.0051	0.0054
10	rs72833635	119976196	0.86	0.223270892544248	0.83	0.405269641990714	0.343457574284401	1.07033112543954	0.0046	0.0036	0.0197	0.1482	0.0028	0.1534	0.2026	0.0095	0.0048	0.009	0.0043	0.0121	0.0061	0.0069	0.0093	0.1284	0.1793	0.0037	0.004	0.0104	0.0242	0.0145	0.0079	0.0146	0.0052	0.0053
10	rs17651869	119978119	0.85	0.254661707966279	0.83	0.405269641990714	0.188647977371912	0.47597270842021	0.0043	0.0035	0.0208	0.1449	0.0031	0.156	0.2008	0.0096	0.0039	0.0099	0.0046	0.0121	0.0053	0.0073	0.0094	0.1294	0.1799	0.0032	0.0034	0.0104	0.024	0.0146	0.0082	0.0151	0.0057	0.0052
10	rs1638643	119980233	0.85	0.254661707966279	0.83	0.405269641990714	0.18411882989758	0.456725596455554	0.0043	0.0035	0.0208	0.1449	0.0031	0.156	0.2008	0.0096	0.0039	0.0099	0.0046	0.0121	0.0052	0.0073	0.0094	0.1294	0.1799	0.0032	0.0034	0.0104	0.024	0.0146	0.0082	0.0151	0.0057	0.0052
10	rs11598418	119980349	0.85	0.254661707966279	0.83	0.405269641990714	0.184974877308026	0.469354217380389	0.0043	0.0035	0.0208	0.1449	0.0031	0.156	0.2008	0.0096	0.0039	0.0099	0.0046	0.0121	0.0052	0.0073	0.0094	0.1294	0.1799	0.0032	0.0034	0.0104	0.024	0.0146	0.0082	0.0151	0.0057	0.0052
10	rs2532779	119988882	0.85	0.254661707966279	0.83	0.405269641990714	0.181048604992295	0.495423849566471	0.0043	0.0035	0.0206	0.1449	0.0032	0.1562	0.2005	0.0096	0.004	0.0099	0.0046	0.0121	0.0052	0.0073	0.0095	0.1295	0.1799	0.0032	0.0033	0.0104	0.024	0.0146	0.0083	0.0151	0.0058	0.0052
10	rs72833666	119993650	0.85	0.254661707966279	0.84	0.364737902801441	0.181159058960486	0.497338866831502	0.0043	0.0035	0.0206	0.1449	0.0032	0.1562	0.2005	0.0096	0.004	0.0099	0.0046	0.0121	0.0052	0.0073	0.0095	0.1295	0.1799	0.0032	0.0033	0.0104	0.024	0.0146	0.0083	0.0151	0.0058	0.0052
10	rs11198317	119994465	0.84	0.289034762536342	0.86	0.29215087580064	0.199254261692034	0.434648037229202	0.0042	0.0036	0.0209	0.1435	0.0035	0.157	0.1993	0.0096	0.0037	0.0106	0.0048	0.0122	0.0053	0.0077	0.0095	0.1293	0.1796	0.0032	0.0032	0.0102	0.024	0.0148	0.0086	0.0153	0.006	0.0051
10	rs12244198	119995038	0.84	0.289034762536342	0.86	0.29215087580064	0.189478248651219	0.200621126275782	0.0041	0.0035	0.0212	0.1421	0.0038	0.1589	0.1981	0.0094	0.0034	0.0116	0.0052	0.0122	0.005	0.008	0.0095	0.1294	0.1791	0.0032	0.0031	0.0099	0.0241	0.0149	0.0086	0.0155	0.0061	0.0049
10	rs933014	119995180	0.84	0.289034762536342	0.87	0.259919603286658	0.177316285755941	0.161463899793957	0.004	0.0035	0.0214	0.1419	0.0039	0.1593	0.1977	0.0094	0.0033	0.0117	0.0053	0.012	0.005	0.0081	0.0095	0.1296	0.1789	0.0031	0.0031	0.0098	0.0242	0.0149	0.0087	0.0155	0.0062	0.0049
10	rs2184169	119996257	0.84	0.289034762536342	0.87	0.259919603286658	0.184937610370722	0.0794955290774959	0.0039	0.0034	0.0215	0.1404	0.0041	0.1608	0.1976	0.0095	0.003	0.0122	0.0055	0.0123	0.0047	0.0083	0.0097	0.1279	0.1807	0.003	0.0029	0.0093	0.0238	0.0155	0.0083	0.0156	0.0063	0.0045
10	rs55803428	119998403	0.84	0.289034762536342	0.87	0.259919603286658	0.177643801578122	0.0485906013625322	0.0038	0.0034	0.0217	0.1406	0.0042	0.1612	0.1981	0.0093	0.0029	0.0125	0.0057	0.0124	0.0045	0.0084	0.0096	0.1273	0.1811	0.0029	0.0027	0.009	0.0236	0.0158	0.0082	0.0156	0.0063	0.0043
10	rs72833678	119999407	0.84	0.289034762536342	0.87	0.259919603286658	0.178409364829227	0.0438235762824547	0.0037	0.0033	0.0217	0.1405	0.0043	0.1614	0.1983	0.0093	0.0028	0.0125	0.0057	0.0124	0.0044	0.0084	0.0095	0.1275	0.1813	0.0029	0.0026	0.009	0.0235	0.0158	0.0081	0.0156	0.0063	0.0042
10	rs11198331	120014511	0.84	0.289034762536342	0.87	0.259919603286658	0.169171208737819	0.0210131208452679	0.0033	0.0031	0.022	0.1395	0.0044	0.1624	0.1998	0.0091	0.0024	0.0126	0.0057	0.0123	0.0039	0.0084	0.0093	0.1281	0.1828	0.0027	0.0022	0.0087	0.023	0.0159	0.008	0.0156	0.0063	0.0037
10	rs11198334	120021686	0.84	0.289034762536342	0.87	0.259919603286658	0.165304220013386	0.0181326917370171	0.0033	0.003	0.022	0.1396	0.0045	0.1624	0.1999	0.0091	0.0024	0.0126	0.0057	0.0123	0.0038	0.0084	0.0093	0.1281	0.1828	0.0026	0.0022	0.0087	0.023	0.0159	0.008	0.0156	0.0063	0.0036
10	rs11198341	120029072	0.84	0.289034762536342	0.87	0.259919603286658	0.172159329175839	0.0171568854544644	0.0033	0.003	0.0222	0.1394	0.0046	0.1623	0.2001	0.0091	0.0023	0.0126	0.0057	0.0123	0.0037	0.0084	0.0093	0.128	0.183	0.0026	0.0021	0.0086	0.0229	0.016	0.008	0.0157	0.0062	0.0035
10	rs117585200	120032237	0.84	0.289034762536342	0.87	0.259919603286658	0.168181933033531	0.0160281599278146	0.0033	0.003	0.0223	0.1396	0.0048	0.1623	0.2003	0.0091	0.0022	0.0126	0.0057	0.0122	0.0037	0.0085	0.0093	0.1278	0.1831	0.0026	0.0021	0.0085	0.0229	0.016	0.008	0.0157	0.0062	0.0035
10	rs78385473	120032429	0.84	0.289034762536342	0.87	0.259919603286658	0.168499545703982	0.0159923811496236	0.0033	0.003	0.0223	0.1396	0.0048	0.1623	0.2003	0.0091	0.0022	0.0126	0.0057	0.0122	0.0037	0.0085	0.0093	0.1278	0.1831	0.0025	0.0021	0.0085	0.0229	0.0161	0.008	0.0157	0.0062	0.0035
10	rs117407918	120034485	0.84	0.289034762536342	0.87	0.259919603286658	0.181416935973276	0.0167886413174673	0.0033	0.0029	0.0224	0.1397	0.0048	0.1623	0.2004	0.0091	0.0021	0.0127	0.0057	0.0122	0.0036	0.0086	0.0093	0.1277	0.1832	0.0025	0.002	0.0085	0.0228	0.0161	0.0079	0.0158	0.0062	0.0034
10	rs75265420	120035727	0.84	0.289034762536342	0.87	0.259919603286658	0.190993184892752	0.0159923811496236	0.0033	0.0029	0.0224	0.1397	0.0048	0.1623	0.2005	0.0091	0.0021	0.0127	0.0057	0.0122	0.0036	0.0087	0.0093	0.1276	0.1832	0.0025	0.002	0.0085	0.0228	0.0161	0.0079	0.0158	0.0062	0.0034
10	rs11198352	120035897	0.84	0.289034762536342	0.87	0.259919603286658	0.191791290818374	0.0154253086006933	0.0033	0.0029	0.0225	0.1397	0.0048	0.1623	0.2005	0.0091	0.0021	0.0127	0.0057	0.0122	0.0036	0.0087	0.0093	0.1276	0.1832	0.0025	0.002	0.0085	0.0228	0.0161	0.0079	0.0158	0.0062	0.0034
10	rs984428	120038770	0.84	0.289034762536342	0.88	0.230271256315472	0.209510722253629	0.0107828068519291	0.0032	0.0029	0.0227	0.1401	0.0048	0.1621	0.2008	0.0091	0.002	0.0127	0.0056	0.0121	0.0035	0.0089	0.0093	0.1273	0.1836	0.0024	0.0019	0.0083	0.0227	0.0162	0.0079	0.0157	0.0062	0.0032
10	rs72833690	120039550	0.84	0.289034762536342	0.88	0.230271256315472	0.208671499756677	0.010959521571443	0.0032	0.0028	0.0227	0.1402	0.0048	0.1621	0.2008	0.0091	0.002	0.0126	0.0056	0.0121	0.0034	0.0089	0.0093	0.1273	0.1837	0.0024	0.0018	0.0083	0.0227	0.0162	0.0079	0.0157	0.0061	0.0032
10	rs117333812	120039821	0.84	0.289034762536342	0.88	0.230271256315472	0.208272537784572	0.0108121575669651	0.0032	0.0028	0.0227	0.1403	0.0048	0.1621	0.2008	0.0091	0.002	0.0126	0.0056	0.0121	0.0034	0.0089	0.0093	0.1274	0.1837	0.0023	0.0018	0.0083	0.0227	0.0162	0.0079	0.0157	0.0061	0.0031
10	rs74664462	120050061	0.84	0.289034762536342	0.88	0.230271256315472	0.181122236654324	0.0121749787339459	0.0029	0.0026	0.0228	0.1423	0.0047	0.1625	0.201	0.0091	0.0016	0.0128	0.0058	0.0125	0.0027	0.009	0.0095	0.1278	0.1844	0.0018	0.0014	0.0079	0.0225	0.016	0.0078	0.0153	0.0061	0.0025
10	rs117187596	120052800	0.84	0.289034762536342	0.88	0.230271256315472	0.181822598640808	0.0138517107630703	0.0029	0.0025	0.0228	0.1424	0.0047	0.1625	0.2009	0.0091	0.0016	0.0129	0.0058	0.0125	0.0027	0.0089	0.0095	0.1277	0.1845	0.0018	0.0014	0.0079	0.0225	0.016	0.0078	0.0153	0.0061	0.0025
10	rs10886220	120052831	0.84	0.289034762536342	0.88	0.230271256315472	0.181859502965903	0.0138850206157174	0.0029	0.0025	0.0228	0.1424	0.0047	0.1625	0.2009	0.0091	0.0016	0.0129	0.0058	0.0125	0.0027	0.0089	0.0095	0.1277	0.1845	0.0018	0.0014	0.0079	0.0225	0.016	0.0078	0.0153	0.0061	0.0025
10	rs74639419	120063803	0.84	0.289034762536342	0.89	0.20310604818777	0.179250023013538	0.0141193108034926	0.0029	0.0024	0.0228	0.1425	0.0047	0.1627	0.2011	0.0091	0.0016	0.013	0.0058	0.0125	0.0027	0.0089	0.0095	0.1276	0.1848	0.0017	0.0014	0.0079	0.0225	0.016	0.0078	0.0152	0.006	0.0024
10	rs55666795	120064995	0.84	0.289034762536342	0.89	0.20310604818777	0.17888423887914	0.0141529409142537	0.0029	0.0024	0.0227	0.1425	0.0047	0.1627	0.2012	0.0091	0.0016	0.013	0.0058	0.0125	0.0027	0.0089	0.0095	0.1275	0.1849	0.0017	0.0014	0.0078	0.0225	0.016	0.0078	0.0151	0.006	0.0024
10	rs118160970	120071078	0.84	0.289034762536342	0.88	0.230271256315472	0.176082158950033	0.015566125073481	0.0029	0.0024	0.0227	0.1425	0.0048	0.1629	0.2013	0.0091	0.0015	0.013	0.0058	0.0126	0.0026	0.0089	0.0095	0.1273	0.1852	0.0017	0.0013	0.0078	0.0225	0.016	0.0078	0.015	0.006	0.0023
10	rs11198363	120082982	0.84	0.289034762536342	0.88	0.230271256315472	0.174420399492678	0.019291431872802	0.0028	0.0024	0.0227	0.1427	0.0048	0.1632	0.2015	0.0091	0.0015	0.013	0.0058	0.0126	0.0025	0.0089	0.0095	0.127	0.1855	0.0016	0.0013	0.0078	0.0226	0.016	0.0078	0.0149	0.0059	0.0021
10	rs1935917	120096866	0.84	0.289034762536342	0.88	0.230271256315472	0.18090139346937	0.0245364390200317	0.0028	0.0024	0.0227	0.1428	0.0047	0.1631	0.2016	0.0091	0.0015	0.013	0.0058	0.0127	0.0025	0.0089	0.0095	0.127	0.1856	0.0016	0.0012	0.0077	0.0225	0.0164	0.0075	0.015	0.0059	0.002
10	rs11198369	120102823	0.84	0.289034762536342	0.88	0.230271256315472	0.163320940118538	0.0177542473041961	0.0028	0.0023	0.0227	0.143	0.0047	0.1629	0.2017	0.0091	0.0015	0.0131	0.0058	0.0127	0.0024	0.0088	0.0098	0.1271	0.1853	0.0016	0.0012	0.0076	0.0225	0.0162	0.0075	0.0152	0.0059	0.002
10	rs853896	120105670	0.85	0.254661707966279	0.88	0.230271256315472	0.131376808941707	0.0177919156682351	0.0029	0.0023	0.0228	0.1439	0.0045	0.1629	0.2022	0.0093	0.0015	0.0132	0.0059	0.0128	0.0022	0.0087	0.01	0.1274	0.1842	0.0015	0.0011	0.0076	0.0223	0.0157	0.0078	0.0151	0.0058	0.0018
10	rs75387472	120106718	0.85	0.254661707966279	0.88	0.230271256315472	0.128532246543876	0.0179808445980351	0.0029	0.0023	0.0228	0.1441	0.0044	0.1629	0.2024	0.0092	0.0015	0.0132	0.0059	0.0128	0.0021	0.0087	0.0101	0.1275	0.1839	0.0015	0.0011	0.0076	0.0223	0.0156	0.0079	0.0151	0.0058	0.0018
10	rs830767	120112380	0.84	0.289034762536342	0.88	0.230271256315472	0.12363006281354	0.0188237317520134	0.003	0.0022	0.0228	0.1445	0.0043	0.1628	0.2027	0.0092	0.0014	0.0133	0.0059	0.013	0.0021	0.0086	0.0103	0.1276	0.1831	0.0016	0.0011	0.0076	0.0222	0.0153	0.0082	0.0152	0.0057	0.0017
10	rs236212	120118598	0.84	0.289034762536342	0.88	0.230271256315472	0.131925809108804	0.0364235263634658	0.0031	0.0022	0.0229	0.1447	0.0042	0.1627	0.2032	0.0092	0.0015	0.0135	0.006	0.0131	0.002	0.0086	0.0105	0.1277	0.1822	0.0016	0.0011	0.0076	0.0221	0.0151	0.0083	0.0154	0.0057	0.0017
10	rs10787816	120120538	0.84	0.289034762536342	0.88	0.230271256315472	0.127692204718747	0.0423964746486491	0.0031	0.0022	0.0229	0.1446	0.0042	0.1625	0.2032	0.0093	0.0015	0.0135	0.006	0.0131	0.002	0.0086	0.0105	0.1278	0.1821	0.0016	0.0011	0.0077	0.0221	0.0151	0.0084	0.0154	0.0057	0.0017
10	rs34569149	120121302	0.84	0.289034762536342	0.88	0.230271256315472	0.124985100139164	0.0426233945758125	0.0031	0.0022	0.0229	0.1446	0.0042	0.1625	0.2032	0.0093	0.0015	0.0135	0.006	0.0131	0.002	0.0086	0.0105	0.1278	0.182	0.0016	0.0011	0.0077	0.0221	0.0151	0.0084	0.0154	0.0057	0.0017
10	rs236213	120122016	0.84	0.289034762536342	0.88	0.230271256315472	0.121614342451147	0.0413260075238987	0.0031	0.0022	0.0229	0.1446	0.0042	0.1625	0.2032	0.0093	0.0015	0.0135	0.006	0.0131	0.002	0.0086	0.0105	0.1278	0.182	0.0016	0.0011	0.0077	0.0221	0.015	0.0084	0.0153	0.0058	0.0017
10	rs75976154	120125476	0.84	0.289034762536342	0.88	0.230271256315472	0.116196257166488	0.036054001570451	0.0031	0.0022	0.0229	0.1446	0.0042	0.1626	0.2032	0.0093	0.0015	0.0135	0.006	0.0131	0.002	0.0086	0.0105	0.1278	0.182	0.0016	0.0011	0.0077	0.0221	0.015	0.0084	0.0153	0.0057	0.0017
10	rs17097516	120142097	0.84	0.289034762536342	0.88	0.230271256315472	0.110133984570305	0.0161716706283746	0.0031	0.0022	0.0216	0.1474	0.0036	0.1645	0.2032	0.0093	0.0013	0.0131	0.0055	0.0129	0.0018	0.0081	0.0106	0.1285	0.182	0.0016	0.001	0.0076	0.0216	0.014	0.009	0.0153	0.0053	0.0016
10	rs703455	120145140	0.84	0.289034762536342	0.88	0.230271256315472	0.0904538380225257	0.0100906146204947	0.0031	0.0022	0.0216	0.1484	0.0034	0.1657	0.2024	0.0094	0.0013	0.0128	0.0054	0.013	0.0017	0.0079	0.0107	0.1281	0.1819	0.0016	9e-04	0.0077	0.0216	0.0137	0.0091	0.0151	0.0052	0.0017
10	rs853928	120155880	0.85	0.254661707966279	0.88	0.230271256315472	0.0892258854225611	0.0123943459075691	0.0031	0.0022	0.0216	0.1485	0.0034	0.166	0.2021	0.0094	0.0013	0.0128	0.0055	0.013	0.0017	0.0079	0.0108	0.128	0.1818	0.0016	9e-04	0.0078	0.0217	0.0136	0.0091	0.0151	0.0053	0.0017
10	rs10787823	120164509	0.85	0.254661707966279	0.88	0.230271256315472	0.0672639988812447	0.0117728401288292	0.003	0.0022	0.0216	0.1486	0.0034	0.1659	0.2019	0.0094	0.0013	0.0127	0.0056	0.013	0.0016	0.0079	0.0114	0.1282	0.1814	0.0015	9e-04	0.0079	0.0217	0.0136	0.0091	0.0151	0.0053	0.0017
10	rs117112076	120167784	0.85	0.254661707966279	0.88	0.230271256315472	0.065697395060736	0.0105494670929533	0.003	0.0022	0.0216	0.1486	0.0034	0.1659	0.2019	0.0094	0.0013	0.0127	0.0056	0.013	0.0016	0.0079	0.0114	0.1282	0.1813	0.0015	9e-04	0.0079	0.0216	0.0136	0.0091	0.0151	0.0053	0.0017
10	rs77396369	120167922	0.85	0.254661707966279	0.89	0.20310604818777	0.0656187160542293	0.0104915395644721	0.003	0.0022	0.0216	0.1486	0.0034	0.1659	0.2019	0.0094	0.0013	0.0127	0.0056	0.013	0.0016	0.0079	0.0114	0.1282	0.1813	0.0015	9e-04	0.0079	0.0216	0.0136	0.0091	0.0151	0.0053	0.0017
10	rs1343024	120175421	0.84	0.289034762536342	0.89	0.20310604818777	0.0549965002938107	0.0120195006644638	0.0027	0.0022	0.0216	0.1505	0.0032	0.1653	0.2017	0.0096	0.0012	0.0124	0.0058	0.0136	0.0013	0.0079	0.0125	0.1277	0.1805	0.0013	6e-04	0.0082	0.0212	0.0135	0.0091	0.0154	0.0051	0.0015
10	rs117855168	120182501	0.84	0.289034762536342	0.89	0.20310604818777	0.0476394173953042	0.0147651151954679	0.0025	0.0022	0.0216	0.1521	0.0031	0.1635	0.2015	0.0096	0.0011	0.0123	0.0059	0.0136	0.0013	0.0078	0.0126	0.1292	0.1807	0.0012	5e-04	0.0087	0.0207	0.013	0.0091	0.0151	0.0052	0.0014
10	rs1013619	120187780	0.84	0.289034762536342	0.89	0.20310604818777	0.0487599793496677	0.0167886413174673	0.0024	0.0022	0.0216	0.1521	0.0031	0.1635	0.2017	0.0096	0.0011	0.0123	0.0059	0.0135	0.0013	0.0078	0.0125	0.1294	0.1809	0.0012	5e-04	0.0087	0.0207	0.013	0.0091	0.015	0.0052	0.0014
10	rs729700	120204872	0.84	0.289034762536342	0.89	0.20310604818777	0.0416423483845249	0.0166059957971695	0.0023	0.0021	0.0216	0.1521	0.0031	0.1631	0.2022	0.0098	0.001	0.0123	0.0059	0.0136	0.0013	0.0077	0.0126	0.1291	0.1806	0.0011	5e-04	0.0089	0.0209	0.0129	0.009	0.015	0.0053	0.0014
10	rs117499849	120204955	0.84	0.289034762536342	0.89	0.20310604818777	0.0416278590200068	0.0166059957971695	0.0023	0.0021	0.0216	0.1521	0.0031	0.1631	0.2022	0.0098	0.001	0.0123	0.0059	0.0136	0.0013	0.0077	0.0126	0.1291	0.1806	0.0011	5e-04	0.0089	0.0209	0.0129	0.009	0.015	0.0053	0.0014
10	rs11198424	120210112	0.84	0.289034762536342	0.89	0.20310604818777	0.0385510932741297	0.0199237199002915	0.0023	0.0019	0.0217	0.1522	0.0031	0.1632	0.203	0.0099	0.001	0.0124	0.006	0.0134	0.0013	0.0076	0.0126	0.1287	0.1804	0.001	5e-04	0.0091	0.0208	0.0128	0.009	0.015	0.0053	0.0013
10	rs61864530	120212952	0.84	0.289034762536342	0.89	0.20310604818777	0.0368329613687632	0.0159209423280434	0.0022	0.002	0.022	0.1523	0.0031	0.1631	0.2029	0.0099	0.001	0.0122	0.006	0.0132	0.0013	0.0077	0.0128	0.1284	0.18	0.0013	5e-04	0.0091	0.0207	0.0128	0.009	0.0151	0.0053	0.0014
10	rs17097674	120215257	0.84	0.289034762536342	0.89	0.20310604818777	0.0354401476430437	0.0171568854544644	0.0022	0.002	0.022	0.1524	0.0031	0.1632	0.2028	0.0099	0.001	0.0123	0.006	0.0132	0.0013	0.0077	0.0129	0.1284	0.1798	0.0013	5e-04	0.0091	0.0207	0.0128	0.009	0.0151	0.0053	0.0014
10	rs1932546	120216963	0.84	0.289034762536342	0.89	0.20310604818777	0.0275073997031151	0.0185919817495896	0.0021	0.002	0.0218	0.1526	0.0032	0.1634	0.2026	0.01	0.001	0.0124	0.0061	0.0133	0.0013	0.0077	0.0132	0.1283	0.1788	0.0012	5e-04	0.0091	0.021	0.0128	0.0091	0.0152	0.0054	0.0014
10	rs6585487	120220709	0.83	0.326509998324372	0.89	0.20310604818777	0.0227734810508613	0.0203641594591037	0.0021	0.0021	0.0214	0.1538	0.0034	0.1637	0.2012	0.0102	0.0011	0.0124	0.0066	0.0135	0.0015	0.008	0.0138	0.1274	0.1774	0.0013	5e-04	0.0095	0.0206	0.0126	0.0094	0.0151	0.0056	0.0015
10	rs1878426	120223304	0.83	0.326509998324372	0.89	0.20310604818777	0.0259032819250217	0.0210131208452679	0.0021	0.0021	0.0213	0.1537	0.0034	0.1638	0.2008	0.0102	0.0011	0.0124	0.0066	0.0135	0.0015	0.0082	0.014	0.1272	0.1773	0.0013	5e-04	0.0095	0.0205	0.0126	0.0093	0.0153	0.0056	0.0015
10	rs191589100	120225780	0.83	0.326509998324372	0.89	0.20310604818777	0.0259032819250217	0.0207279886124778	0.0021	0.0021	0.0212	0.1537	0.0034	0.1638	0.2007	0.0102	0.0011	0.0124	0.0067	0.0135	0.0015	0.0083	0.0141	0.1272	0.1773	0.0013	5e-04	0.0095	0.0205	0.0126	0.0094	0.0153	0.0056	0.0015
10	rs4457667	120225953	0.83	0.326509998324372	0.89	0.20310604818777	0.026007402816899	0.0206874091915595	0.0021	0.0021	0.0212	0.1537	0.0034	0.1638	0.2007	0.0102	0.0011	0.0124	0.0067	0.0135	0.0015	0.0083	0.0141	0.1272	0.1773	0.0013	5e-04	0.0095	0.0205	0.0126	0.0094	0.0153	0.0056	0.0015
10	rs12572921	120240214	0.82	0.36720095628419	0.89	0.20310604818777	0.0761324040859544	0.0406562476859755	0.0024	0.0023	0.0213	0.1548	0.0035	0.1625	0.1987	0.0103	9e-04	0.0125	0.0073	0.0137	0.0019	0.0093	0.0147	0.1266	0.1754	0.0014	4e-04	0.0099	0.0199	0.0127	0.0098	0.0159	0.006	0.0015
10	rs11198448	120242769	0.82	0.36720095628419	0.9	0.178319663885856	0.0839579948161533	0.0336175881502314	0.0025	0.0023	0.0213	0.1548	0.0035	0.1622	0.1986	0.0103	9e-04	0.0125	0.0074	0.0136	0.002	0.0095	0.0146	0.1266	0.175	0.0015	4e-04	0.0099	0.0198	0.0127	0.0099	0.016	0.006	0.0015
10	rs2901162	120246670	0.81	0.411214762386647	0.9	0.178319663885856	0.100843471124643	0.0406562476859755	0.0025	0.0024	0.0213	0.1547	0.0036	0.1621	0.1977	0.0102	0.001	0.0126	0.0075	0.0136	0.002	0.0096	0.0146	0.1267	0.175	0.0015	4e-04	0.01	0.0198	0.0128	0.01	0.0162	0.0061	0.0015
10	rs945488	120251996	0.8	0.458652199356866	0.9	0.178319663885856	0.154989339539869	0.0606046119938404	0.0028	0.0024	0.0221	0.156	0.0038	0.1614	0.1959	0.01	0.001	0.0125	0.0081	0.0138	0.002	0.01	0.0149	0.1272	0.1721	0.0014	4e-04	0.0102	0.0199	0.013	0.0104	0.0167	0.0062	0.0013
10	rs11198460	120261461	0.8	0.458652199356866	0.9	0.178319663885856	0.141534294240855	0.0518881570009337	0.0028	0.0024	0.0221	0.1563	0.0039	0.1612	0.1957	0.01	0.001	0.0125	0.0081	0.0137	0.0021	0.01	0.0148	0.1279	0.1712	0.0014	4e-04	0.0102	0.0201	0.0131	0.0105	0.0166	0.0062	0.0014
10	rs72837233	120264872	0.8	0.458652199356866	0.91	0.155803491158275	0.144805840890153	0.0551521596853757	0.0028	0.0024	0.0221	0.1564	0.0039	0.1611	0.1957	0.01	0.001	0.0124	0.0081	0.0137	0.0021	0.01	0.0148	0.1281	0.1709	0.0014	4e-04	0.0102	0.0201	0.0131	0.0105	0.0166	0.0062	0.0014
10	rs12260435	120266484	0.8	0.458652199356866	0.91	0.155803491158275	0.141725503503013	0.056301984089823	0.0028	0.0024	0.0221	0.1564	0.004	0.1611	0.1956	0.01	0.001	0.0124	0.0081	0.0137	0.0021	0.01	0.0148	0.1282	0.1709	0.0014	4e-04	0.0102	0.0201	0.0131	0.0105	0.0166	0.0062	0.0014
10	rs12249078	120277435	0.8	0.458652199356866	0.92	0.135444945858012	0.14593871393897	0.0651776141794021	0.0028	0.0024	0.0222	0.1566	0.004	0.1611	0.1954	0.0101	0.001	0.0121	0.0081	0.0137	0.0021	0.01	0.0148	0.1283	0.1708	0.0014	4e-04	0.0102	0.0201	0.0132	0.0105	0.0166	0.0062	0.0014
10	rs75387636	120278394	0.8	0.458652199356866	0.92	0.135444945858012	0.151648793335025	0.0634125350556216	0.0028	0.0024	0.0222	0.1566	0.004	0.1611	0.1954	0.0101	0.001	0.0121	0.0081	0.0137	0.0021	0.01	0.0148	0.1284	0.1708	0.0014	4e-04	0.0102	0.0201	0.0132	0.0106	0.0166	0.0062	0.0014
10	rs12413624	120278944	0.8	0.458652199356866	0.92	0.135444945858012	0.148351243778681	0.0632101872033475	0.0028	0.0024	0.0222	0.1566	0.004	0.1611	0.1954	0.0101	0.001	0.0121	0.0081	0.0136	0.0021	0.0101	0.0149	0.1285	0.1705	0.0014	4e-04	0.0102	0.0201	0.0132	0.0106	0.0165	0.0062	0.0014
10	rs79043525	120304785	0.8	0.458652199356866	0.92	0.135444945858012	0.135031956698213	0.0580457816552925	0.0028	0.0024	0.022	0.1571	0.0041	0.1613	0.1952	0.01	0.001	0.0121	0.0081	0.0136	0.0021	0.0101	0.0148	0.1284	0.1703	0.0014	4e-04	0.0103	0.0201	0.0133	0.0106	0.0166	0.0062	0.0014
10	rs582335	120322474	0.8	0.458652199356866	0.92	0.135444945858012	0.137993357390402	0.0614013765815832	0.0028	0.0024	0.022	0.1573	0.0041	0.1614	0.1951	0.01	0.001	0.0121	0.0081	0.0137	0.0021	0.0101	0.0148	0.1283	0.1702	0.0013	4e-04	0.0103	0.0201	0.0133	0.0106	0.0166	0.0062	0.0014
10	rs12775135	120329584	0.8	0.458652199356866	0.92	0.135444945858012	0.14326073246988	0.0594177684161	0.0028	0.0024	0.022	0.1574	0.0042	0.1615	0.1949	0.01	9e-04	0.012	0.0082	0.0137	0.0021	0.0101	0.0148	0.1282	0.1702	0.0013	3e-04	0.0104	0.02	0.0134	0.0106	0.0167	0.0062	0.0014
10	rs2211020	120337160	0.8	0.458652199356866	0.92	0.135444945858012	0.164920391039801	0.0715852094895178	0.0029	0.0024	0.022	0.1578	0.0043	0.1618	0.1946	0.0099	9e-04	0.012	0.0082	0.0137	0.0021	0.0102	0.0147	0.1278	0.17	0.0012	3e-04	0.0104	0.0199	0.0135	0.0107	0.0167	0.0062	0.0014
10	rs74562205	120337343	0.8	0.458652199356866	0.91	0.155803491158275	0.164258642486684	0.0723679956772017	0.0029	0.0024	0.022	0.1578	0.0043	0.1618	0.1946	0.0099	9e-04	0.012	0.0082	0.0137	0.0021	0.0102	0.0147	0.1277	0.17	0.0012	3e-04	0.0104	0.0199	0.0135	0.0107	0.0167	0.0062	0.0014
10	rs12570109	120338633	0.8	0.458652199356866	0.91	0.155803491158275	0.161007621744403	0.0770648527053076	0.0029	0.0024	0.022	0.1578	0.0043	0.1618	0.1948	0.0099	9e-04	0.012	0.0083	0.0137	0.0021	0.0102	0.0146	0.1277	0.1701	0.0012	3e-04	0.0104	0.0199	0.0135	0.0107	0.0165	0.0062	0.0014
10	rs1766253	120348226	0.8	0.458652199356866	0.91	0.155803491158275	0.232165970890978	0.0992853330339098	0.0028	0.0023	0.0219	0.1588	0.0044	0.1611	0.1942	0.01	6e-04	0.0121	0.0083	0.0136	0.0021	0.0105	0.0146	0.1276	0.1703	0.0013	3e-04	0.0104	0.02	0.0138	0.0106	0.0165	0.0061	0.0014
10	rs17584646	120351945	0.8	0.458652199356866	0.92	0.135444945858012	0.239172749817992	0.102381705502279	0.0028	0.0023	0.0219	0.1596	0.0044	0.1614	0.1938	0.0099	6e-04	0.0122	0.0085	0.0135	0.0021	0.0106	0.0147	0.1273	0.17	0.0013	2e-04	0.0104	0.0199	0.0138	0.0106	0.0163	0.0061	0.0012
10	rs41284406	120353453	0.8	0.458652199356866	0.92	0.135444945858012	0.240380543327388	0.106845058101914	0.0028	0.0023	0.0219	0.1597	0.0044	0.1615	0.1938	0.0099	6e-04	0.0122	0.0085	0.0135	0.0021	0.0106	0.0147	0.1273	0.17	0.0013	2e-04	0.0104	0.0199	0.0138	0.0106	0.0163	0.0061	0.0012
10	rs8192524	120353843	0.8	0.458652199356866	0.92	0.135444945858012	0.239905652773918	0.100910383449072	0.0028	0.0023	0.0219	0.1597	0.0044	0.1615	0.1938	0.0099	6e-04	0.0122	0.0085	0.0135	0.0021	0.0106	0.0147	0.1273	0.17	0.0013	2e-04	0.0104	0.0199	0.0138	0.0106	0.0163	0.006	0.0012
10	rs3740551	120354818	0.8	0.458652199356866	0.92	0.135444945858012	0.249766396463005	0.117109623517127	0.0028	0.0023	0.0219	0.1597	0.0044	0.1615	0.1938	0.0099	6e-04	0.0122	0.0085	0.0135	0.0021	0.0106	0.0147	0.1273	0.17	0.0013	2e-04	0.0104	0.0199	0.0138	0.0106	0.0163	0.0061	0.0011
10	rs1766264	120356396	0.8	0.458652199356866	0.92	0.135444945858012	0.233141678939822	0.0893655689929195	0.0028	0.0022	0.0219	0.1598	0.0044	0.1615	0.1939	0.0099	5e-04	0.0122	0.0085	0.0134	0.0021	0.0106	0.0147	0.1273	0.17	0.0014	2e-04	0.0104	0.0199	0.0138	0.0105	0.0163	0.006	0.0011
10	rs35262467	120358148	0.8	0.458652199356866	0.92	0.135444945858012	0.232208345805933	0.0962262556519893	0.0028	0.0022	0.0219	0.1598	0.0044	0.1614	0.1939	0.0099	5e-04	0.0122	0.0085	0.0134	0.002	0.0106	0.0147	0.1273	0.17	0.0014	2e-04	0.0104	0.0199	0.0138	0.0105	0.0163	0.006	0.0011
10	rs12767507	120361816	0.8	0.458652199356866	0.92	0.135444945858012	0.229926238879057	0.0923374721587286	0.0028	0.0022	0.0219	0.1598	0.0045	0.1614	0.194	0.0099	5e-04	0.0122	0.0085	0.0134	0.0021	0.0106	0.0147	0.1273	0.1699	0.0014	2e-04	0.0104	0.0199	0.0138	0.0105	0.0163	0.0061	0.0011
10	rs4751667	120363944	0.8	0.458652199356866	0.92	0.135444945858012	0.235612231175351	0.111042965294375	0.0028	0.0022	0.0219	0.1598	0.0045	0.1613	0.1941	0.0099	5e-04	0.0122	0.0086	0.0133	0.0017	0.0107	0.0147	0.1273	0.1699	0.0014	2e-04	0.0104	0.0199	0.0139	0.0105	0.0164	0.0061	0.0011
10	rs11198498	120366222	0.8	0.458652199356866	0.92	0.135444945858012	0.176082158950033	0.0717983474156534	0.0029	0.0023	0.0218	0.1597	0.0046	0.1602	0.193	0.0099	7e-04	0.0124	0.009	0.0134	0.0019	0.0107	0.0152	0.1271	0.1676	0.0017	4e-04	0.011	0.02	0.0143	0.0105	0.0172	0.0064	0.0012
10	rs2225915	120366905	0.79	0.509607847349147	0.93	0.117127898734063	0.163459660694673	0.0715142217941962	0.003	0.0024	0.0218	0.1596	0.0047	0.1596	0.1925	0.01	8e-04	0.0125	0.0092	0.0135	0.0021	0.0107	0.0154	0.127	0.1665	0.0018	4e-04	0.0112	0.02	0.0146	0.0106	0.0176	0.0065	0.0012
10	rs28541648	120368212	0.79	0.509607847349147	0.93	0.117127898734063	0.162110076814091	0.0778716561698616	0.0031	0.0025	0.0217	0.1596	0.0048	0.1591	0.1919	0.01	9e-04	0.0126	0.0093	0.0136	0.0022	0.0107	0.0157	0.1268	0.1656	0.0019	5e-04	0.0112	0.02	0.0147	0.0106	0.0179	0.0067	0.0013
10	rs77592349	120368323	0.79	0.509607847349147	0.93	0.117127898734063	0.161592751572436	0.0758974623512291	0.0031	0.0025	0.0217	0.1596	0.0048	0.1591	0.1919	0.01	9e-04	0.0126	0.0093	0.0136	0.0022	0.0107	0.0157	0.1269	0.1655	0.0019	5e-04	0.0112	0.02	0.0147	0.0106	0.018	0.0067	0.0013
10	rs11198510	120371322	0.79	0.509607847349147	0.93	0.117127898734063	0.161592751572436	0.07655322193468	0.0031	0.0025	0.0215	0.1595	0.0048	0.159	0.192	0.01	9e-04	0.0126	0.0094	0.0136	0.0023	0.0107	0.0157	0.1273	0.1652	0.0019	5e-04	0.0112	0.0201	0.0147	0.0107	0.0181	0.0067	0.0013
10	rs77696125	120383533	0.79	0.509607847349147	0.93	0.117127898734063	0.151814799147742	0.059944021356408	0.0031	0.0025	0.0216	0.1596	0.0048	0.1586	0.1918	0.0101	9e-04	0.0126	0.0094	0.0136	0.0024	0.0107	0.0159	0.1269	0.1645	0.002	6e-04	0.0112	0.0201	0.0149	0.0107	0.0183	0.0068	0.0013
10	rs11198527	120384311	0.79	0.509607847349147	0.93	0.117127898734063	0.150423690861192	0.0583712035217397	0.0031	0.0025	0.0216	0.1596	0.0048	0.1586	0.1918	0.0101	9e-04	0.0126	0.0094	0.0136	0.0024	0.0107	0.0159	0.1269	0.1644	0.002	6e-04	0.0112	0.0201	0.0149	0.0107	0.0184	0.0068	0.0013
10	rs34448031	120387898	0.79	0.509607847349147	0.93	0.117127898734063	0.146686036080367	0.055789691174824	0.0031	0.0025	0.0217	0.1596	0.0049	0.1585	0.1918	0.0102	9e-04	0.0126	0.0094	0.0136	0.0024	0.0107	0.016	0.1268	0.1642	0.002	6e-04	0.0112	0.0201	0.0149	0.0107	0.0185	0.0069	0.0014
10	rs2787600	120390741	0.79	0.509607847349147	0.93	0.117127898734063	0.147958425270984	0.0552157708384631	0.0032	0.0025	0.0217	0.1596	0.0049	0.1584	0.1917	0.0102	9e-04	0.0126	0.0094	0.0136	0.0024	0.0107	0.016	0.1267	0.1641	0.0021	6e-04	0.0112	0.0201	0.0149	0.0107	0.0185	0.0069	0.0014
10	rs11198553	120425908	0.79	0.509607847349147	0.93	0.117127898734063	0.083750592718478	0.0331599704354993	0.0037	0.0025	0.0221	0.1606	0.0055	0.156	0.1904	0.0105	0.0011	0.0123	0.0097	0.0141	0.0031	0.0106	0.0166	0.1253	0.1612	0.0026	0.0011	0.0113	0.0205	0.0154	0.0107	0.0192	0.0073	0.0016
10	rs74856651	120428648	0.79	0.509607847349147	0.93	0.117127898734063	0.0833826864308406	0.0309644597108265	0.0037	0.0025	0.022	0.1606	0.0055	0.1559	0.1904	0.0105	0.0011	0.0123	0.0097	0.0141	0.0032	0.0106	0.0166	0.1251	0.1612	0.0027	0.0012	0.0114	0.0205	0.0154	0.0108	0.0193	0.0074	0.0016
10	rs73428816	120429102	0.79	0.509607847349147	0.93	0.117127898734063	0.0845821674091836	0.0309644597108265	0.0037	0.0025	0.022	0.1606	0.0055	0.1558	0.1903	0.0106	0.0011	0.0123	0.0097	0.0141	0.0032	0.0106	0.0166	0.125	0.1612	0.0027	0.0012	0.0114	0.0205	0.0154	0.0108	0.0193	0.0074	0.0016
10	rs67734603	120437997	0.79	0.509607847349147	0.93	0.117127898734063	0.0952472741279703	0.0315068144255003	0.0038	0.0026	0.022	0.1605	0.0055	0.1555	0.1903	0.0106	0.0012	0.0122	0.0098	0.014	0.0034	0.0106	0.0166	0.1246	0.1612	0.0028	0.0012	0.0114	0.0205	0.0155	0.0108	0.0193	0.0075	0.0017
10	rs11550771	120441127	0.79	0.509607847349147	0.93	0.117127898734063	0.0937804665056409	0.0300379713805366	0.0038	0.0026	0.022	0.1605	0.0055	0.1555	0.1904	0.0106	0.0012	0.0122	0.0098	0.0139	0.0034	0.0106	0.0166	0.1246	0.1612	0.0028	0.0012	0.0114	0.0205	0.0155	0.0108	0.0193	0.0075	0.0017
10	rs3303	120447429	0.79	0.509607847349147	0.92	0.135444945858012	0.0960237179644031	0.0302319339430998	0.0038	0.0026	0.022	0.1605	0.0055	0.1554	0.1904	0.0106	0.0012	0.0122	0.0098	0.0139	0.0034	0.0106	0.0166	0.1245	0.1612	0.0028	0.0012	0.0114	0.0205	0.0155	0.0108	0.0194	0.0075	0.0017
10	rs117045692	120458166	0.79	0.509607847349147	0.92	0.135444945858012	0.0930893661385214	0.0278026392690001	0.0038	0.0026	0.022	0.1605	0.0055	0.1554	0.1904	0.0106	0.0012	0.0122	0.0098	0.0139	0.0034	0.0106	0.0166	0.1245	0.1612	0.0029	0.0012	0.0114	0.0205	0.0155	0.0108	0.0194	0.0075	0.0017
10	rs12253480	120485421	0.78	0.56417027826485	0.92	0.135444945858012	0.121759730714265	0.0267383323651783	0.0038	0.0026	0.0215	0.1606	0.0056	0.1544	0.1908	0.0106	0.0013	0.0122	0.01	0.0133	0.0038	0.0106	0.0167	0.1241	0.1609	0.0032	0.0013	0.0115	0.0206	0.0157	0.0108	0.0195	0.0076	0.0018
10	rs9787632	120486024	0.78	0.56417027826485	0.92	0.135444945858012	0.122400698039561	0.026555233577288	0.0038	0.0026	0.0215	0.1606	0.0056	0.1544	0.1908	0.0106	0.0013	0.0122	0.01	0.0133	0.0038	0.0107	0.0167	0.1241	0.1609	0.0032	0.0013	0.0115	0.0206	0.0157	0.0108	0.0195	0.0076	0.0018
10	rs6585505	120496670	0.78	0.56417027826485	0.92	0.135444945858012	0.136866601356272	0.0249341414783909	0.0038	0.0026	0.0215	0.1607	0.0056	0.1545	0.1907	0.0105	0.0013	0.0122	0.01	0.0133	0.004	0.0107	0.0167	0.1242	0.1608	0.003	0.0014	0.0115	0.0207	0.0157	0.0108	0.0196	0.0075	0.0018
10	rs34851615	120512489	0.78	0.56417027826485	0.92	0.135444945858012	0.14864626358211	0.0216304487048716	0.0038	0.0026	0.0217	0.1608	0.0056	0.1546	0.1905	0.0105	0.0013	0.0121	0.0099	0.0132	0.0041	0.0107	0.0167	0.1241	0.1605	0.003	0.0015	0.0115	0.0206	0.0157	0.0108	0.0197	0.0075	0.0019
10	Affx-2608720	120518269	0.78	0.56417027826485	0.91	0.155803491158275	0.169950869349723	0.0194485742272833	0.0039	0.0025	0.0219	0.1607	0.0057	0.1546	0.1902	0.0105	0.0013	0.0121	0.01	0.0131	0.0043	0.0107	0.0168	0.1238	0.16	0.0031	0.0017	0.0117	0.0206	0.0157	0.0108	0.0198	0.0075	0.0019
10	rs7089365	120525262	0.78	0.56417027826485	0.91	0.155803491158275	0.157183769263508	0.0219632108936365	0.0039	0.0025	0.0219	0.1605	0.0058	0.1547	0.1901	0.0104	0.0013	0.0121	0.0101	0.0129	0.0044	0.0108	0.017	0.1236	0.1597	0.0031	0.0017	0.0117	0.0206	0.0157	0.0108	0.0198	0.0075	0.0019
10	rs17664198	120531196	0.78	0.56417027826485	0.91	0.155803491158275	0.142747892049172	0.0246245546219409	0.0039	0.0026	0.0219	0.16	0.0059	0.155	0.1899	0.0104	0.0014	0.0121	0.0102	0.0129	0.0044	0.0109	0.0173	0.1234	0.1592	0.0032	0.0019	0.0117	0.0207	0.0157	0.0107	0.0198	0.0076	0.002
10	rs1571005	120536611	0.78	0.56417027826485	0.91	0.155803491158275	0.141438747459138	0.0241854801803662	0.0039	0.0026	0.022	0.1597	0.006	0.1551	0.1898	0.0103	0.0014	0.0121	0.0102	0.0129	0.0045	0.0109	0.0175	0.1232	0.1589	0.0033	0.002	0.0117	0.0208	0.0158	0.0107	0.0199	0.0076	0.002
10	rs6585507	120538000	0.78	0.56417027826485	0.91	0.155803491158275	0.138747608515401	0.0275231106336827	0.0039	0.0026	0.022	0.1596	0.006	0.1552	0.1897	0.0104	0.0014	0.0121	0.0102	0.0128	0.0045	0.0109	0.0176	0.1232	0.1587	0.0033	0.0021	0.0117	0.0208	0.0158	0.0107	0.02	0.0076	0.002
10	rs4752203	120539375	0.78	0.56417027826485	0.91	0.155803491158275	0.134135634922335	0.0351637452472248	0.0039	0.0026	0.022	0.1595	0.006	0.1552	0.1896	0.0104	0.0014	0.0121	0.0102	0.0128	0.0045	0.0109	0.0176	0.1232	0.1587	0.0033	0.0021	0.0117	0.0208	0.0158	0.0107	0.02	0.0076	0.002
10	rs75185227	120544737	0.77	0.622422290089237	0.91	0.155803491158275	0.103085642447912	0.0386765537187849	0.0042	0.0028	0.0226	0.1579	0.0061	0.1557	0.1881	0.0109	0.0018	0.0118	0.0104	0.0133	0.0052	0.0108	0.0181	0.1221	0.1565	0.004	0.0024	0.0115	0.0206	0.0161	0.0113	0.0195	0.0078	0.0026
10	rs186832243	120545205	0.77	0.622422290089237	0.9	0.178319663885856	0.0990923421511943	0.038242683594239	0.0043	0.0029	0.0226	0.1577	0.0061	0.1558	0.1879	0.0109	0.0019	0.0118	0.0104	0.0134	0.0052	0.0108	0.0181	0.122	0.1563	0.004	0.0024	0.0115	0.0206	0.0162	0.0113	0.0195	0.0078	0.0026
10	rs72839158	120554015	0.77	0.622422290089237	0.9	0.178319663885856	0.0788265759334585	0.0414942138465787	0.0045	0.0031	0.023	0.1564	0.0062	0.1562	0.1866	0.0113	0.0022	0.0115	0.0104	0.0141	0.0057	0.0108	0.0185	0.121	0.1546	0.0045	0.0027	0.0114	0.0205	0.0166	0.0117	0.0194	0.0082	0.0031
10	rs56811696	120564644	0.77	0.622422290089237	0.89	0.20310604818777	0.0975124257499888	0.0566875231518936	0.0048	0.0033	0.0233	0.1549	0.0064	0.1565	0.1852	0.0118	0.0024	0.0113	0.0107	0.0148	0.0062	0.0108	0.019	0.12	0.1526	0.0049	0.0029	0.0114	0.0205	0.0171	0.0121	0.0194	0.0085	0.0034
10	rs11595332	120564785	0.77	0.622422290089237	0.89	0.20310604818777	0.0977915726035868	0.0565588846410579	0.0048	0.0033	0.0233	0.1549	0.0064	0.1565	0.1852	0.0118	0.0024	0.0113	0.0107	0.0148	0.0062	0.0108	0.019	0.12	0.1526	0.0049	0.0029	0.0114	0.0205	0.0171	0.0121	0.0194	0.0085	0.0034
10	rs7087686	120569141	0.77	0.622422290089237	0.9	0.178319663885856	0.100610602284591	0.0658619093009029	0.0049	0.0033	0.0234	0.1549	0.0064	0.1565	0.1849	0.0119	0.0025	0.0113	0.0107	0.0149	0.0062	0.0109	0.0191	0.1196	0.1531	0.005	0.0029	0.0114	0.0202	0.017	0.0121	0.0193	0.0084	0.0035
10	rs11591998	120569639	0.77	0.622422290089237	0.9	0.178319663885856	0.100274829902119	0.081507047839244	0.0049	0.0033	0.0234	0.1548	0.0064	0.1567	0.1849	0.0119	0.0025	0.0113	0.0107	0.0149	0.0062	0.0109	0.0191	0.1196	0.153	0.005	0.0029	0.0114	0.0202	0.017	0.0121	0.0193	0.0084	0.0035
10	rs74677583	120573120	0.77	0.622422290089237	0.89	0.20310604818777	0.0839118771520803	0.17685467971828	0.005	0.0035	0.0234	0.1545	0.0065	0.1565	0.1849	0.0119	0.0026	0.0112	0.0108	0.0149	0.0062	0.0109	0.0193	0.1195	0.1526	0.0051	0.003	0.0113	0.02	0.017	0.0122	0.0192	0.0084	0.0036
10	rs59715564	120576927	0.77	0.622422290089237	0.89	0.20310604818777	0.050507031013448	0.218020067032075	0.0051	0.0037	0.0236	0.1535	0.0068	0.1559	0.1848	0.012	0.0029	0.0113	0.0108	0.015	0.0062	0.0109	0.0198	0.1191	0.1519	0.0057	0.0031	0.0112	0.0196	0.0171	0.0125	0.0191	0.0085	0.0037
10	rs753297	120577757	0.77	0.622422290089237	0.88	0.230271256315472	0.0508050119649305	0.25975738187356	0.005	0.0037	0.0238	0.1537	0.0068	0.1556	0.1854	0.012	0.0029	0.0112	0.0108	0.0151	0.0061	0.011	0.02	0.1189	0.152	0.0055	0.003	0.0111	0.0196	0.017	0.0124	0.0189	0.0086	0.0036
10	rs12763514	120577900	0.77	0.622422290089237	0.88	0.230271256315472	0.0489214999984772	0.240203226171442	0.005	0.0037	0.0238	0.1537	0.0068	0.1559	0.1854	0.012	0.0029	0.0112	0.0108	0.0151	0.0061	0.011	0.0201	0.1188	0.1517	0.0055	0.003	0.0111	0.0196	0.017	0.0123	0.0189	0.0086	0.0036
10	rs12360524	120582545	0.77	0.622422290089237	0.88	0.230271256315472	0.0454970572117187	0.265579407875778	0.005	0.0037	0.024	0.1537	0.0069	0.1562	0.1857	0.0119	0.0029	0.011	0.0108	0.0148	0.006	0.011	0.0201	0.1186	0.1519	0.0055	0.003	0.0112	0.0196	0.0169	0.0122	0.0189	0.0086	0.0036
10	rs117795698	120583114	0.77	0.622422290089237	0.88	0.230271256315472	0.0449451645895939	0.261237595115044	0.005	0.0037	0.024	0.1537	0.0069	0.1562	0.1857	0.0119	0.0029	0.011	0.0108	0.0148	0.006	0.011	0.0201	0.1186	0.1519	0.0055	0.003	0.0112	0.0196	0.0169	0.0122	0.0189	0.0086	0.0036
10	rs11198640	120583354	0.77	0.622422290089237	0.88	0.230271256315472	0.0449604330881055	0.263177223189051	0.005	0.0037	0.024	0.1537	0.0069	0.1562	0.1857	0.0119	0.0029	0.011	0.0108	0.0148	0.006	0.011	0.0201	0.1186	0.1519	0.0055	0.003	0.0112	0.0196	0.0169	0.0122	0.0189	0.0086	0.0036
10	rs117392817	120586720	0.77	0.622422290089237	0.89	0.20310604818777	0.0559642311378682	0.402220124138369	0.005	0.0038	0.0244	0.1535	0.0069	0.1565	0.1855	0.012	0.0028	0.0108	0.0109	0.0149	0.0059	0.011	0.0203	0.1181	0.1519	0.0055	0.0029	0.0112	0.0197	0.0169	0.0121	0.019	0.0084	0.0035
10	rs7902367	120587658	0.77	0.622422290089237	0.89	0.20310604818777	0.0547170913841881	0.399118543178129	0.005	0.0038	0.0244	0.1535	0.0069	0.1565	0.1855	0.012	0.0028	0.0108	0.0109	0.0149	0.0059	0.011	0.0203	0.1181	0.1519	0.0055	0.0029	0.0112	0.0197	0.0169	0.0121	0.019	0.0084	0.0035
10	rs10787871	120592015	0.77	0.622422290089237	0.89	0.20310604818777	0.0169669027151791	0.322138494996143	0.0048	0.004	0.0255	0.1462	0.0084	0.1583	0.1901	0.0146	0.0036	0.0096	0.0094	0.0155	0.0048	0.0123	0.0217	0.1124	0.147	0.0054	0.0027	0.0099	0.0214	0.0184	0.0124	0.0215	0.0095	0.0039
10	rs10886318	120592095	0.77	0.622422290089237	0.89	0.20310604818777	0.0183784104424733	0.236439561525388	0.0048	0.004	0.0255	0.1468	0.0083	0.158	0.1903	0.0148	0.0035	0.0095	0.0094	0.0157	0.0046	0.0123	0.0221	0.1122	0.1469	0.0054	0.0027	0.0099	0.0213	0.0183	0.0123	0.0216	0.0095	0.0039
10	rs75391877	120592854	0.77	0.622422290089237	0.89	0.20310604818777	0.00761866092586389	0.140340967751042	0.0044	0.0039	0.0256	0.1492	0.0085	0.1577	0.1914	0.0151	0.0034	0.0087	0.0091	0.0164	0.0037	0.0119	0.0211	0.1117	0.1496	0.0046	0.0024	0.0099	0.0216	0.0176	0.0122	0.0209	0.0091	0.0036
10	rs79151663	120593327	0.77	0.622422290089237	0.89	0.20310604818777	0.0123766378930227	0.135662050367464	0.0043	0.0039	0.0255	0.1498	0.0086	0.1575	0.1916	0.0151	0.0034	0.0085	0.0091	0.0164	0.0035	0.0118	0.0212	0.1119	0.1499	0.0045	0.0023	0.0098	0.0216	0.0175	0.0122	0.0208	0.009	0.0036
10	rs7091672	120596421	0.78	0.56417027826485	0.89	0.20310604818777	0.0270221746005375	0.105431987062848	0.0042	0.0039	0.0254	0.152	0.0088	0.1588	0.1909	0.0151	0.0036	0.008	0.0084	0.0165	0.0029	0.0118	0.021	0.1127	0.1507	0.004	0.0021	0.0097	0.0214	0.0172	0.0122	0.02	0.0087	0.0036
10	rs58598157	120600598	0.78	0.56417027826485	0.89	0.20310604818777	0.0399986440320298	0.106096057113032	0.0041	0.0039	0.0254	0.1525	0.0088	0.1592	0.1909	0.0151	0.0037	0.008	0.0084	0.0165	0.0027	0.0118	0.0209	0.1126	0.1507	0.004	0.002	0.0096	0.0214	0.0171	0.0122	0.0199	0.0087	0.0037
10	rs10886323	120604209	0.78	0.56417027826485	0.9	0.178319663885856	0.0355569603550519	0.0740880721507569	0.0041	0.004	0.0255	0.1528	0.0087	0.1595	0.1909	0.0148	0.0036	0.008	0.0083	0.0167	0.0026	0.0118	0.0208	0.1126	0.1508	0.0039	0.002	0.0096	0.0213	0.0171	0.0122	0.0199	0.0087	0.0037
10	rs7923177	120606890	0.78	0.56417027826485	0.9	0.178319663885856	0.0389372048096054	0.0682108564258629	0.0041	0.004	0.0255	0.1528	0.0086	0.1595	0.1911	0.0149	0.0036	0.008	0.0083	0.0163	0.0026	0.0118	0.0208	0.113	0.1508	0.0039	0.002	0.0096	0.0213	0.0171	0.0122	0.0199	0.0087	0.0037
10	rs7084993	120616302	0.78	0.56417027826485	0.9	0.178319663885856	0.0511208286311483	0.0587627352439238	0.0038	0.0041	0.0255	0.153	0.0083	0.1595	0.1917	0.0149	0.0036	0.0079	0.0082	0.0163	0.0025	0.0118	0.0209	0.1138	0.1506	0.0036	0.002	0.0094	0.0211	0.0169	0.0121	0.0199	0.0087	0.0036
10	rs75467059	120618907	0.78	0.56417027826485	0.9	0.178319663885856	0.0579336007026773	0.0620018437431966	0.0038	0.0041	0.0254	0.153	0.0083	0.1596	0.1916	0.0149	0.0036	0.0079	0.0082	0.0163	0.0025	0.0118	0.0209	0.1139	0.1506	0.0036	0.0019	0.0094	0.021	0.0169	0.0121	0.0199	0.0087	0.0036
10	rs59665229	120630031	0.78	0.56417027826485	0.9	0.178319663885856	0.0926222399815101	0.0696086068536865	0.0037	0.004	0.0253	0.1531	0.0082	0.1601	0.1912	0.0149	0.0037	0.0079	0.0082	0.0163	0.0022	0.0118	0.021	0.1141	0.1508	0.0035	0.0019	0.0094	0.0209	0.0169	0.0121	0.02	0.0088	0.0036
10	rs34373606	120650429	0.79	0.509607847349147	0.9	0.178319663885856	0.109888001977961	0.101972173918207	0.0035	0.004	0.0251	0.1536	0.0082	0.1604	0.1919	0.0148	0.0037	0.0078	0.0081	0.0163	0.0022	0.0117	0.0211	0.1142	0.1504	0.0034	0.0019	0.0093	0.0204	0.0169	0.0121	0.02	0.009	0.0035
10	rs7904023	120672743	0.79	0.509607847349147	0.9	0.178319663885856	0.101518093421165	0.0775778760165104	0.0033	0.004	0.0249	0.154	0.0084	0.1606	0.1924	0.0147	0.0038	0.0077	0.008	0.0164	0.0022	0.0117	0.0212	0.1143	0.1502	0.0033	0.0019	0.0092	0.0201	0.017	0.012	0.0201	0.0092	0.0035
10	rs75936075	120673533	0.79	0.509607847349147	0.91	0.155803491158275	0.102875770276341	0.0909249139739374	0.0033	0.004	0.0249	0.154	0.0084	0.1606	0.1924	0.0147	0.0038	0.0077	0.008	0.0163	0.0022	0.0117	0.0212	0.1143	0.1501	0.0033	0.0019	0.0092	0.0201	0.017	0.012	0.02	0.0092	0.0034
10	rs72840625	120675361	0.79	0.509607847349147	0.9	0.178319663885856	0.101544096533979	0.0818817853667275	0.0033	0.004	0.025	0.154	0.0084	0.1607	0.1926	0.0147	0.0038	0.0077	0.008	0.0163	0.0021	0.0117	0.0211	0.1142	0.15	0.0033	0.0019	0.0092	0.0201	0.017	0.012	0.02	0.0092	0.0034
10	rs75117161	120676089	0.79	0.509607847349147	0.9	0.178319663885856	0.100481376035492	0.0850569180940905	0.0033	0.004	0.025	0.154	0.0084	0.1607	0.1927	0.0147	0.0038	0.0076	0.008	0.0163	0.0021	0.0117	0.0211	0.1142	0.15	0.0033	0.0019	0.0092	0.0201	0.017	0.012	0.02	0.0092	0.0034
10	rs77150042	120680679	0.79	0.509607847349147	0.91	0.155803491158275	0.100947076366463	0.0931259515421921	0.0032	0.004	0.0253	0.154	0.0084	0.1607	0.1931	0.0148	0.0037	0.0076	0.008	0.0163	0.0021	0.0116	0.021	0.114	0.1498	0.0032	0.0018	0.0092	0.0201	0.0172	0.0119	0.0201	0.0092	0.0034
10	rs634152	120684466	0.79	0.509607847349147	0.91	0.155803491158275	0.0946239953871	0.074160103040642	0.0031	0.004	0.0255	0.1539	0.0085	0.161	0.1936	0.0149	0.0037	0.0075	0.008	0.0162	0.0021	0.0116	0.0208	0.1137	0.1496	0.0032	0.0018	0.0093	0.0201	0.0173	0.0119	0.0201	0.0092	0.0033
10	rs17665959	120685510	0.79	0.509607847349147	0.91	0.155803491158275	0.0958480454558772	0.0862026536973973	0.0031	0.004	0.0256	0.1539	0.0086	0.161	0.1938	0.015	0.0037	0.0074	0.0078	0.0162	0.0021	0.0116	0.0208	0.1135	0.1497	0.0032	0.0018	0.0092	0.02	0.0173	0.0119	0.0201	0.0092	0.0032
10	rs1926580	120689917	0.79	0.509607847349147	0.91	0.155803491158275	0.0984533643874349	0.0380805533671261	0.0031	0.004	0.0257	0.154	0.0087	0.1609	0.194	0.0151	0.0037	0.0074	0.0077	0.0163	0.0021	0.0117	0.0207	0.1133	0.1498	0.0032	0.0018	0.0092	0.02	0.0174	0.0118	0.0201	0.0092	0.0032
10	rs117717236	120699411	0.79	0.509607847349147	0.92	0.135444945858012	0.092132129516863	0.0337196725197628	0.003	0.004	0.0259	0.1533	0.0089	0.161	0.1952	0.0152	0.0037	0.0074	0.0077	0.0162	0.0022	0.0117	0.0205	0.1135	0.1491	0.0032	0.0018	0.0091	0.0201	0.0173	0.012	0.0202	0.0091	0.0032
10	rs7078621	120706317	0.79	0.509607847349147	0.92	0.135444945858012	0.0916924332809077	0.02388036763644	0.003	0.004	0.0259	0.153	0.009	0.1611	0.1957	0.0152	0.0037	0.0074	0.0077	0.0162	0.0022	0.0117	0.0203	0.1137	0.1488	0.0031	0.0018	0.009	0.0202	0.0172	0.012	0.0202	0.009	0.0032
10	rs35728709	120706542	0.79	0.509607847349147	0.92	0.135444945858012	0.0918876897782508	0.0222143858361528	0.003	0.004	0.0259	0.153	0.009	0.1611	0.1957	0.0152	0.0037	0.0074	0.0077	0.0162	0.0022	0.0117	0.0203	0.1137	0.1488	0.0031	0.0018	0.009	0.0202	0.0172	0.012	0.0202	0.009	0.0032
10	rs2148496	120711337	0.78	0.56417027826485	0.92	0.135444945858012	0.0709035182343164	0.0226784348351235	0.003	0.004	0.0258	0.153	0.0091	0.16	0.1967	0.0154	0.0036	0.0077	0.0079	0.016	0.0023	0.0117	0.02	0.1136	0.148	0.0032	0.0018	0.0089	0.0204	0.0171	0.012	0.0202	0.0096	0.0032
10	rs4752234	120712433	0.78	0.56417027826485	0.92	0.135444945858012	0.0580060695551763	0.0253348796135984	0.003	0.004	0.0256	0.1533	0.0091	0.1594	0.1973	0.0159	0.0033	0.0077	0.0081	0.0162	0.0024	0.0117	0.0199	0.1127	0.1477	0.0033	0.0017	0.0088	0.0206	0.0173	0.012	0.0203	0.0098	0.0031
10	rs10886347	120713867	0.79	0.509607847349147	0.91	0.155803491158275	0.0517564175406722	0.0270140923458692	0.003	0.004	0.0256	0.1537	0.0092	0.1586	0.1982	0.0158	0.0032	0.0078	0.008	0.0162	0.0024	0.0119	0.0195	0.1125	0.1476	0.0033	0.0017	0.0088	0.0205	0.0177	0.0116	0.0203	0.0099	0.0031
10	rs80278991	120717193	0.79	0.509607847349147	0.91	0.155803491158275	0.031030905753154	0.0440538632783374	0.003	0.0039	0.0254	0.1543	0.0095	0.1574	0.2002	0.0158	0.0029	0.0081	0.008	0.0162	0.0024	0.0118	0.019	0.1126	0.1474	0.0032	0.0016	0.0088	0.0204	0.0178	0.0114	0.0201	0.01	0.0029
10	rs80078739	120721180	0.8	0.458652199356866	0.91	0.155803491158275	0.0133366219066871	0.059944021356408	0.003	0.0039	0.0242	0.1559	0.0097	0.1547	0.2033	0.0153	0.0025	0.0082	0.0081	0.0161	0.0027	0.0116	0.0183	0.1123	0.1494	0.0032	0.0015	0.0092	0.0199	0.017	0.0113	0.0199	0.0102	0.0027
10	rs12571706	120722445	0.8	0.458652199356866	0.91	0.155803491158275	0.0128125846092691	0.0754615745563616	0.0031	0.0039	0.0239	0.156	0.0098	0.1539	0.204	0.0151	0.0024	0.0083	0.0082	0.0161	0.0027	0.0116	0.0184	0.1123	0.1498	0.0032	0.0015	0.0093	0.0198	0.0169	0.0113	0.0199	0.0102	0.0026
10	rs7074802	120722930	0.8	0.458652199356866	0.92	0.135444945858012	0.0152933319086165	0.0607370992376817	0.0029	0.004	0.0238	0.1557	0.0099	0.1536	0.2042	0.0151	0.0024	0.0083	0.0083	0.0162	0.0028	0.0116	0.0184	0.1125	0.1501	0.0032	0.0015	0.0093	0.0197	0.0169	0.0113	0.0199	0.0103	0.0025
10	rs11198697	120725707	0.8	0.458652199356866	0.93	0.117127898734063	0.0117465515814766	0.0784605750124373	0.0029	0.0038	0.0237	0.1565	0.0101	0.1536	0.2047	0.0147	0.0022	0.0083	0.0083	0.0161	0.0028	0.0114	0.0184	0.113	0.1508	0.0031	0.0015	0.0091	0.0193	0.0164	0.0112	0.0196	0.0102	0.0026
10	rs11198699	120727842	0.8	0.458652199356866	0.93	0.117127898734063	0.0136664357695466	0.0592865141321168	0.0029	0.0038	0.0232	0.1575	0.0103	0.1543	0.205	0.0144	0.002	0.0081	0.0081	0.0164	0.0028	0.0112	0.0185	0.113	0.1512	0.003	0.0015	0.009	0.0191	0.0162	0.0109	0.0193	0.0101	0.0026
10	rs9651475	120728381	0.8	0.458652199356866	0.94	0.100733208212114	0.0138434782205776	0.0804614915184349	0.0028	0.0038	0.0232	0.1578	0.0102	0.1543	0.2053	0.0144	0.002	0.0081	0.0081	0.0166	0.0027	0.0112	0.0181	0.1132	0.1509	0.003	0.0015	0.0088	0.0192	0.0161	0.0108	0.0193	0.0101	0.0026
10	rs34038865	120728835	0.8	0.458652199356866	0.94	0.100733208212114	0.0165346002637235	0.0649729111615026	0.0028	0.0038	0.0231	0.158	0.0103	0.1542	0.2055	0.0144	0.0019	0.0081	0.0081	0.0166	0.0027	0.0111	0.0181	0.1134	0.1507	0.003	0.0015	0.0087	0.0192	0.0161	0.0108	0.0194	0.0101	0.0026
10	rs11198700	120731229	0.8	0.458652199356866	0.94	0.100733208212114	0.0232414959255572	0.0487110428796744	0.0027	0.0037	0.0228	0.159	0.01	0.1563	0.2074	0.0142	0.0016	0.0078	0.0081	0.0171	0.0024	0.0108	0.0181	0.1135	0.1495	0.0029	0.0016	0.0081	0.0189	0.0161	0.0108	0.019	0.0098	0.0025
10	rs56017539	120732540	0.8	0.458652199356866	0.94	0.100733208212114	0.024939022585811	0.05791583074535	0.0026	0.0035	0.0227	0.16	0.0099	0.1568	0.2085	0.0137	0.0014	0.0076	0.0081	0.017	0.0024	0.0107	0.0179	0.1137	0.1492	0.0028	0.0016	0.0078	0.0188	0.0161	0.011	0.0188	0.0097	0.0024
10	rs945079	120735113	0.8	0.458652199356866	0.94	0.100733208212114	0.0386886855759754	0.066342698528096	0.0024	0.0032	0.0226	0.162	0.0095	0.1582	0.2092	0.0134	0.0011	0.0071	0.0078	0.017	0.0024	0.0106	0.0174	0.1155	0.1483	0.0025	0.0015	0.0074	0.0183	0.016	0.0107	0.0187	0.0094	0.0022
10	rs521230	120739143	0.79	0.509607847349147	0.94	0.100733208212114	0.0866370170604611	0.0491941152509978	0.0022	0.0028	0.0225	0.1641	0.0092	0.1591	0.2095	0.0133	8e-04	0.0068	0.0076	0.017	0.0024	0.0108	0.0168	0.1174	0.1468	0.0023	0.0015	0.0071	0.0178	0.0162	0.0105	0.0185	0.0094	0.0022
10	rs7072794	120751045	0.78	0.56417027826485	0.94	0.100733208212114	0.093311154073191	0.0408789553683256	0.0021	0.0027	0.0225	0.1641	0.0091	0.1598	0.2094	0.0132	7e-04	0.0067	0.0076	0.0175	0.0023	0.0108	0.0163	0.1178	0.147	0.0021	0.0015	0.0071	0.018	0.0164	0.0105	0.0185	0.0093	0.0019
10	rs77559424	120753878	0.78	0.56417027826485	0.94	0.100733208212114	0.107473791089714	0.0365824192326618	0.0021	0.0027	0.0222	0.1639	0.0091	0.161	0.2105	0.0132	7e-04	0.0066	0.0076	0.0174	0.0022	0.0106	0.0159	0.1188	0.1461	0.002	0.0016	0.0068	0.0182	0.0163	0.0102	0.0184	0.009	0.002
10	rs78494965	120754721	0.78	0.56417027826485	0.94	0.100733208212114	0.0961744553373844	0.030523966350704	0.0021	0.0027	0.0221	0.1638	0.0091	0.161	0.2106	0.0132	7e-04	0.0066	0.0076	0.0174	0.0022	0.0102	0.0158	0.1189	0.1461	0.002	0.0016	0.0068	0.0182	0.0163	0.0104	0.0184	0.0089	0.002
10	rs77071860	120757599	0.78	0.56417027826485	0.94	0.100733208212114	0.0963253413011644	0.0304752036483773	0.002	0.0027	0.0221	0.1638	0.0091	0.1612	0.2107	0.0133	7e-04	0.0066	0.0076	0.0174	0.0022	0.0102	0.0158	0.1191	0.1458	0.002	0.0016	0.0068	0.0183	0.0162	0.0104	0.0184	0.0089	0.002
10	rs11593195	120761993	0.77	0.622422290089237	0.94	0.100733208212114	0.0858393726433964	0.0288864280875127	0.0019	0.0026	0.0213	0.1637	0.0091	0.1631	0.2116	0.0125	8e-04	0.0065	0.0076	0.0173	0.0022	0.0099	0.0149	0.1201	0.1467	0.0018	0.0016	0.0066	0.0188	0.016	0.01	0.018	0.0086	0.0019
10	rs10787891	120762045	0.78	0.56417027826485	0.94	0.100733208212114	0.0909625577119784	0.0300379713805366	0.0019	0.0026	0.0213	0.1637	0.0092	0.1628	0.2115	0.0125	8e-04	0.0065	0.0077	0.0173	0.0022	0.01	0.0149	0.1205	0.1466	0.0018	0.0016	0.0066	0.0189	0.016	0.01	0.018	0.0086	0.0019
10	rs11198727	120767097	0.78	0.56417027826485	0.94	0.100733208212114	0.0832679278659835	0.0261908178568244	0.0018	0.0026	0.021	0.1639	0.0089	0.165	0.2118	0.0124	7e-04	0.0063	0.0076	0.0167	0.0021	0.0096	0.0141	0.1219	0.1471	0.0016	0.0017	0.0064	0.0188	0.0156	0.0098	0.0178	0.0084	0.0018
10	rs117148857	120767115	0.78	0.56417027826485	0.94	0.100733208212114	0.069485749462693	0.0325543087444737	0.0018	0.0026	0.021	0.1639	0.0089	0.1649	0.212	0.0124	7e-04	0.0066	0.0076	0.0167	0.0019	0.0096	0.0141	0.1218	0.1469	0.0016	0.0017	0.0064	0.0188	0.0156	0.0098	0.0178	0.0084	0.0018
10	rs609163	120785325	0.78	0.56417027826485	0.94	0.100733208212114	0.11870016987568	0.0400466215622412	0.002	0.0025	0.0202	0.166	0.0082	0.1669	0.2125	0.0125	7e-04	0.0058	0.0074	0.0159	0.0019	0.0094	0.0123	0.1226	0.1489	0.0017	0.0017	0.0065	0.0181	0.015	0.0103	0.017	0.0079	0.0018
10	rs530409	120808474	0.78	0.56417027826485	0.95	0.0861393601425535	0.115829133024715	0.0566231882187791	0.002	0.0025	0.0203	0.1661	0.0081	0.1668	0.2128	0.0123	7e-04	0.0057	0.0073	0.0159	0.0019	0.0092	0.0123	0.1231	0.1486	0.0017	0.0017	0.0065	0.0184	0.0149	0.0103	0.0169	0.0077	0.0018
10	rs10787900	120808619	0.77	0.622422290089237	0.96	0.0732232110783407	0.113140119648758	0.0564303715929338	0.002	0.0025	0.0203	0.1659	0.0081	0.167	0.2128	0.0123	7e-04	0.0057	0.0073	0.0159	0.0019	0.0092	0.0123	0.1231	0.1486	0.0017	0.0017	0.0065	0.0184	0.0149	0.0103	0.0169	0.0077	0.0018
10	rs10787901	120819453	0.78	0.56417027826485	0.96	0.0732232110783407	0.111479188687663	0.0626719286042323	0.002	0.0025	0.0203	0.1662	0.0081	0.1672	0.2127	0.0122	7e-04	0.0057	0.0073	0.016	0.0019	0.0092	0.0123	0.1233	0.1484	0.0017	0.0017	0.0065	0.0181	0.0149	0.0103	0.0169	0.0077	0.0018
10	rs4635009	120834905	0.78	0.56417027826485	0.96	0.0732232110783407	0.105491714112321	0.0705940384961114	0.0019	0.0025	0.0203	0.1662	0.008	0.1679	0.2129	0.0122	7e-04	0.0056	0.0072	0.0153	0.0019	0.0092	0.0124	0.1235	0.1484	0.0016	0.0014	0.0065	0.018	0.0149	0.0103	0.0172	0.0076	0.0018
10	rs11198774	120863232	0.77	0.622422290089237	0.96	0.0732232110783407	0.111534309197853	0.0554705311692751	0.0019	0.0024	0.0201	0.1659	0.0079	0.1691	0.2126	0.0123	7e-04	0.0055	0.0072	0.0152	0.002	0.0092	0.0121	0.1237	0.1486	0.0018	0.0013	0.0065	0.0178	0.0149	0.0104	0.0172	0.0075	0.0018
10	rs12355492	120880910	0.77	0.622422290089237	0.96	0.0732232110783407	0.147566225241478	0.055279413573728	0.0018	0.0023	0.0197	0.1658	0.0077	0.1704	0.2127	0.0121	7e-04	0.0054	0.007	0.015	0.0018	0.0092	0.0117	0.1246	0.1483	0.0019	0.0011	0.0066	0.0178	0.0149	0.0107	0.0171	0.0074	0.0019
10	rs4752251	120882020	0.77	0.622422290089237	0.96	0.0732232110783407	0.151449728249586	0.0560455860480293	0.0018	0.0023	0.0197	0.1658	0.0078	0.1706	0.2127	0.0121	7e-04	0.0054	0.007	0.015	0.0018	0.0092	0.0117	0.1241	0.1483	0.0019	0.0011	0.0066	0.0179	0.0149	0.0107	0.0171	0.0074	0.0019
10	rs75477481	120889354	0.77	0.622422290089237	0.96	0.0732232110783407	0.152147133270647	0.05559810062116	0.0018	0.0023	0.0197	0.1658	0.0078	0.1706	0.2127	0.0121	7e-04	0.0054	0.007	0.015	0.0018	0.0092	0.0117	0.1241	0.1483	0.0019	0.0011	0.0066	0.0179	0.0149	0.0107	0.0171	0.0074	0.0019
10	rs10886398	120891396	0.77	0.622422290089237	0.96	0.0732232110783407	0.151648793335025	0.0530082457957203	0.0018	0.0023	0.0197	0.1658	0.0078	0.1706	0.2127	0.0121	7e-04	0.0054	0.007	0.015	0.0018	0.0092	0.0117	0.1241	0.1483	0.0019	0.0011	0.0066	0.0179	0.0149	0.0107	0.0171	0.0074	0.0019
10	rs10787921	120897632	0.77	0.622422290089237	0.96	0.0732232110783407	0.150225580119038	0.0349557516974233	0.0018	0.0023	0.0196	0.166	0.0077	0.1707	0.2132	0.0121	7e-04	0.0055	0.0069	0.0148	0.0019	0.0092	0.0117	0.1238	0.1485	0.0021	0.0011	0.0067	0.0179	0.0148	0.0108	0.017	0.007	0.002
10	rs55872207	120898598	0.77	0.622422290089237	0.96	0.0732232110783407	0.149368888074165	0.0496185149648115	0.0018	0.0023	0.0199	0.166	0.0077	0.1707	0.213	0.0121	7e-04	0.0055	0.0069	0.0148	0.0019	0.0092	0.0117	0.1239	0.1486	0.0018	0.0011	0.0067	0.018	0.0147	0.0108	0.0169	0.007	0.0019
10	rs7912267	120900271	0.77	0.622422290089237	0.96	0.0732232110783407	0.136398755570368	0.032504069343365	0.0018	0.0023	0.0199	0.1661	0.0077	0.1709	0.2131	0.012	7e-04	0.0056	0.0068	0.0146	0.0018	0.0092	0.0117	0.1237	0.1486	0.0018	0.0011	0.0068	0.0181	0.0146	0.0109	0.0168	0.0069	0.0019
10	rs6585536	120904013	0.77	0.622422290089237	0.96	0.0732232110783407	0.124601243976029	0.0459741297644504	0.0018	0.0023	0.0198	0.1661	0.008	0.1709	0.2131	0.0121	7e-04	0.0056	0.0067	0.0141	0.0018	0.0093	0.0118	0.1239	0.1477	0.0018	0.0011	0.0075	0.0186	0.0144	0.0113	0.0164	0.007	0.0018
10	rs10886404	120904674	0.77	0.622422290089237	0.96	0.0732232110783407	0.100403890103794	0.0353201105655353	0.0018	0.0023	0.0198	0.1659	0.0077	0.1708	0.2137	0.0121	8e-04	0.0057	0.0066	0.0139	0.0019	0.0094	0.0115	0.1235	0.1479	0.0018	0.0014	0.0078	0.0188	0.0141	0.0113	0.0162	0.0069	0.0018
10	rs7897258	120909428	0.77	0.622422290089237	0.96	0.0732232110783407	0.0627700280654841	0.0293636850180866	0.0018	0.0022	0.0199	0.1667	0.0075	0.1694	0.2147	0.0125	8e-04	0.0059	0.0065	0.0134	0.002	0.0094	0.0115	0.1232	0.1486	0.0018	0.0015	0.0084	0.019	0.0139	0.0111	0.0155	0.0071	0.0015
10	rs7077152	120910422	0.77	0.622422290089237	0.98	0.0519283998033082	0.0617632838421111	0.0296517909980585	0.0018	0.0022	0.0199	0.1667	0.0075	0.1696	0.2146	0.0125	8e-04	0.0059	0.0065	0.0134	0.002	0.0094	0.0115	0.1232	0.1485	0.0018	0.0015	0.0084	0.019	0.0139	0.0111	0.0155	0.007	0.0015
10	rs17668764	120914990	0.77	0.622422290089237	0.98	0.0519283998033082	0.0585150380615362	0.0240544915605297	0.0018	0.0022	0.0199	0.1665	0.0075	0.17	0.2141	0.0125	8e-04	0.0059	0.0065	0.0135	0.002	0.0094	0.0115	0.1231	0.1485	0.0019	0.0015	0.0084	0.019	0.014	0.0111	0.0154	0.007	0.0015
10	rs3377	120927544	0.77	0.622422290089237	0.97	0.0618608265030667	0.0607485670287921	0.018361634423628	0.0019	0.0022	0.0205	0.1664	0.0081	0.1683	0.2146	0.0124	0.001	0.0066	0.006	0.0129	0.0022	0.0098	0.0119	0.1215	0.1495	0.0019	0.0015	0.0089	0.0191	0.0142	0.0108	0.0152	0.0065	0.0016
10	rs34524935	120931785	0.77	0.622422290089237	0.97	0.0618608265030667	0.0641355463880078	0.0172681254875055	0.0019	0.0022	0.0204	0.1667	0.0081	0.1683	0.2146	0.0124	0.001	0.0066	0.006	0.0129	0.0023	0.0098	0.0119	0.1213	0.1494	0.0019	0.0016	0.0088	0.0192	0.0145	0.0108	0.015	0.0065	0.0017
10	rs56225961	120943809	0.77	0.622422290089237	0.97	0.0618608265030667	0.0723609305532941	0.0203641594591037	0.0018	0.0022	0.0204	0.1672	0.008	0.1685	0.2154	0.0123	0.001	0.0066	0.006	0.0127	0.0022	0.01	0.0118	0.1209	0.1497	0.0018	0.0015	0.0088	0.0192	0.0143	0.0107	0.0146	0.0062	0.0016
10	rs12412287	120952512	0.77	0.622422290089237	0.97	0.0618608265030667	0.0850464206132238	0.0228483206151456	0.0018	0.0021	0.0203	0.1675	0.0079	0.1687	0.216	0.0122	0.001	0.0066	0.0061	0.0126	0.0022	0.0101	0.0118	0.1206	0.15	0.0018	0.0015	0.0088	0.0192	0.0143	0.0107	0.0142	0.006	0.0016
10	rs10886416	120952674	0.77	0.622422290089237	0.97	0.0618608265030667	0.0956976299207381	0.0215062936658683	0.0019	0.0021	0.0203	0.1675	0.0079	0.1687	0.216	0.0122	0.001	0.0066	0.0061	0.0126	0.0025	0.0101	0.0118	0.1202	0.15	0.0018	0.0015	0.0088	0.0192	0.0143	0.0107	0.0142	0.006	0.0016
10	rs77217965	120958717	0.77	0.622422290089237	0.97	0.0618608265030667	0.0906958603546572	0.0215890254334355	0.0019	0.0021	0.0203	0.1674	0.008	0.169	0.2158	0.0123	0.001	0.0067	0.0061	0.0126	0.0025	0.0101	0.0118	0.1201	0.1499	0.0017	0.0015	0.0088	0.0192	0.0142	0.0107	0.0142	0.006	0.0016
10	rs10886424	120977763	0.77	0.622422290089237	0.97	0.0618608265030667	0.0887233462016951	0.0354245302153153	0.0018	0.0019	0.0207	0.1664	0.0082	0.1707	0.215	0.0127	0.0012	0.0074	0.0062	0.0122	0.0022	0.0104	0.0119	0.1199	0.1493	0.0016	0.0014	0.009	0.0195	0.0137	0.0106	0.014	0.0059	0.0016
10	rs76312594	120978179	0.77	0.622422290089237	0.96	0.0732232110783407	0.0844432073848052	0.0352158317848792	0.0018	0.0019	0.0207	0.1664	0.0082	0.1708	0.215	0.0127	0.0012	0.0074	0.0062	0.0122	0.0022	0.0104	0.0119	0.1199	0.1493	0.0016	0.0014	0.009	0.0195	0.0137	0.0105	0.014	0.006	0.0016
10	rs17098560	120979121	0.77	0.622422290089237	0.96	0.0732232110783407	0.075527518929319	0.0356337917797721	0.0018	0.0019	0.0207	0.1663	0.0082	0.171	0.2151	0.0127	0.0012	0.0074	0.0062	0.0122	0.0022	0.0104	0.0119	0.1197	0.1493	0.0016	0.0014	0.009	0.0195	0.0137	0.0105	0.014	0.006	0.0016
10	rs72834150	120980810	0.77	0.622422290089237	0.96	0.0732232110783407	0.062560197930995	0.0390034073936742	0.0017	0.0019	0.0208	0.1661	0.0081	0.1713	0.2153	0.0127	0.0012	0.0074	0.0062	0.0122	0.0022	0.0103	0.012	0.1195	0.1492	0.0016	0.0014	0.0091	0.0195	0.0137	0.0105	0.0138	0.0062	0.0016
10	rs61876595	120982230	0.77	0.622422290089237	0.96	0.0732232110783407	0.0586792624948957	0.0393863052735187	0.0017	0.0019	0.0209	0.1659	0.0081	0.1716	0.2155	0.0127	0.0012	0.0074	0.0062	0.0122	0.0021	0.0103	0.012	0.1193	0.1492	0.0016	0.0014	0.0091	0.0195	0.0137	0.0105	0.0138	0.0062	0.0016
10	Affx-2615051	120983149	0.77	0.622422290089237	0.96	0.0732232110783407	0.0562656294015369	0.0393315022812754	0.0017	0.0019	0.0208	0.1658	0.0081	0.1718	0.2156	0.0127	0.0012	0.0074	0.0061	0.0122	0.0021	0.0102	0.012	0.1192	0.1492	0.0016	0.0014	0.0091	0.0195	0.0137	0.0104	0.0138	0.0061	0.0016
10	rs17606354	120986693	0.78	0.56417027826485	0.96	0.0732232110783407	0.0548566769966775	0.0362121591486329	0.0017	0.0019	0.0208	0.1655	0.0081	0.1722	0.2159	0.0127	0.0012	0.0075	0.0061	0.0122	0.0021	0.0102	0.0121	0.1189	0.1492	0.0015	0.0013	0.0092	0.0194	0.0137	0.0104	0.0137	0.0061	0.0016
10	rs35390036	120986737	0.78	0.56417027826485	0.96	0.0732232110783407	0.0587706303105028	0.0383509435708614	0.0016	0.0019	0.0208	0.1656	0.0081	0.1725	0.2159	0.0127	0.0012	0.0075	0.0061	0.0122	0.0021	0.0102	0.0121	0.1189	0.1492	0.0015	0.0013	0.0092	0.0194	0.0137	0.0103	0.0137	0.0061	0.0015
10	rs4237510	120993661	0.78	0.56417027826485	0.96	0.0732232110783407	0.0489862093251596	0.0407118733980016	0.0016	0.0019	0.0208	0.1653	0.008	0.1726	0.2162	0.0126	0.0012	0.0075	0.0061	0.0121	0.0021	0.0102	0.0122	0.1187	0.1496	0.0015	0.0013	0.0091	0.0194	0.0136	0.0103	0.0136	0.006	0.0015
10	rs17098576	120998250	0.78	0.56417027826485	0.96	0.0732232110783407	0.0348729018974782	0.0393863052735187	0.0015	0.002	0.021	0.1645	0.0078	0.1732	0.217	0.0123	0.0012	0.0077	0.0062	0.012	0.002	0.01	0.0122	0.1186	0.1502	0.0013	0.0013	0.009	0.0194	0.0137	0.0104	0.0135	0.0058	0.0014
10	rs7914808	121001183	0.79	0.509607847349147	0.96	0.0732232110783407	0.0204555474492907	0.0335156460607513	0.0015	0.0024	0.0212	0.1628	0.0071	0.1732	0.2215	0.0114	0.0013	0.008	0.0064	0.0118	0.002	0.0093	0.0123	0.1177	0.1527	0.0011	0.0011	0.0076	0.0191	0.0134	0.0108	0.0132	0.0052	0.0012
10	rs11198846	121013417	0.79	0.509607847349147	0.96	0.0732232110783407	0.0248379735988889	0.0411581074576938	0.0019	0.0024	0.0211	0.1623	0.007	0.1736	0.223	0.0108	0.0012	0.008	0.0065	0.0117	0.0017	0.0093	0.0125	0.1181	0.1529	9e-04	0.0011	0.0074	0.0193	0.0131	0.0109	0.013	0.0047	0.0011
10	rs73450516	121013819	0.79	0.509607847349147	0.97	0.0618608265030667	0.0252745681717353	0.0406006561308255	0.0019	0.0024	0.0211	0.1623	0.007	0.1736	0.2231	0.0108	0.0012	0.008	0.0065	0.0117	0.0017	0.0093	0.0125	0.1181	0.1529	9e-04	0.0011	0.0074	0.0193	0.0131	0.0109	0.013	0.0047	0.0011
10	rs56069986	121014012	0.79	0.509607847349147	0.97	0.0618608265030667	0.0249491436141726	0.0412700067924072	0.0019	0.0024	0.0211	0.1623	0.007	0.1736	0.223	0.0108	0.0012	0.008	0.0065	0.0117	0.0017	0.0093	0.0125	0.1181	0.1529	9e-04	0.0011	0.0074	0.0193	0.0131	0.0109	0.013	0.0047	0.001
10	rs80204191	121025176	0.79	0.509607847349147	0.97	0.0618608265030667	0.0335822930017695	0.0434218664604836	0.002	0.0023	0.0209	0.1618	0.0073	0.1738	0.2226	0.0105	0.0012	0.0082	0.0067	0.0118	0.0018	0.0095	0.013	0.118	0.1529	8e-04	0.0011	0.0072	0.0193	0.0132	0.0109	0.0127	0.0048	0.001
10	rs7076992	121028387	0.79	0.509607847349147	0.97	0.0618608265030667	0.0412235588801556	0.0505333042179691	0.002	0.0023	0.0209	0.1622	0.0074	0.174	0.2227	0.0105	0.0012	0.0085	0.0068	0.0119	0.0018	0.0096	0.0131	0.1175	0.1529	8e-04	0.0011	0.0072	0.0194	0.0132	0.0109	0.0119	0.0048	0.001
10	rs75839391	121028723	0.79	0.509607847349147	0.97	0.0618608265030667	0.0407077141797237	0.0507784792821353	0.002	0.0023	0.0209	0.1622	0.0074	0.174	0.2227	0.0105	0.0012	0.0086	0.0068	0.0119	0.0018	0.0096	0.0131	0.1174	0.1529	8e-04	0.0011	0.0072	0.0194	0.0132	0.0109	0.0118	0.0048	0.001
10	rs11198856	121041698	0.79	0.509607847349147	0.97	0.0618608265030667	0.0432424852769157	0.0540125712744071	0.0021	0.0023	0.0207	0.1622	0.0074	0.1745	0.2224	0.0104	0.0012	0.0086	0.0068	0.0119	0.0018	0.0096	0.0132	0.1175	0.1532	8e-04	0.0011	0.0072	0.0194	0.0129	0.0109	0.0114	0.0048	0.0011
10	rs35282946	121046009	0.79	0.509607847349147	0.97	0.0618608265030667	0.0457438154150959	0.0564303715929338	0.0021	0.0023	0.0207	0.162	0.0074	0.1745	0.2225	0.0104	0.0012	0.0087	0.0069	0.012	0.0018	0.0096	0.0133	0.1173	0.153	8e-04	0.0011	0.0072	0.0194	0.013	0.0109	0.0114	0.0048	0.001
10	rs10886438	121047740	0.79	0.509607847349147	0.97	0.0618608265030667	0.0501608768322939	0.0591553835914021	0.0022	0.0023	0.0207	0.1618	0.0075	0.1745	0.2226	0.0104	0.0012	0.0088	0.007	0.012	0.0018	0.0097	0.0135	0.1171	0.1528	8e-04	0.0011	0.0072	0.0194	0.013	0.0109	0.0113	0.0049	0.001
10	rs56229902	121048424	0.79	0.509607847349147	0.97	0.0618608265030667	0.0524650629734454	0.0635475851875955	0.0022	0.0023	0.0207	0.1616	0.0076	0.1743	0.2225	0.0104	0.0012	0.0089	0.0071	0.0121	0.0018	0.0098	0.0135	0.1169	0.1529	9e-04	0.0011	0.0072	0.0194	0.0131	0.0109	0.0112	0.0049	0.001
10	rs61874512	121049285	0.79	0.509607847349147	0.97	0.0618608265030667	0.0561236605083407	0.068838382882819	0.0022	0.0023	0.0208	0.1613	0.0076	0.1742	0.2224	0.0104	0.0012	0.009	0.0072	0.0121	0.0018	0.0098	0.0137	0.1167	0.153	9e-04	0.0011	0.0072	0.0194	0.0132	0.011	0.0113	0.0049	0.001
10	rs77903082	121050603	0.79	0.509607847349147	0.97	0.0618608265030667	0.058715798302275	0.0742321627303153	0.0022	0.0023	0.0208	0.161	0.0077	0.174	0.2224	0.0103	0.0013	0.0091	0.0073	0.0122	0.0018	0.0099	0.0138	0.1165	0.1531	9e-04	0.0011	0.0071	0.0195	0.0132	0.011	0.0113	0.0049	0.001
10	rs10128498	121052908	0.79	0.509607847349147	0.97	0.0618608265030667	0.0632294478267291	0.0685591865461554	0.0022	0.0023	0.0208	0.1605	0.0079	0.1737	0.2222	0.0103	0.0013	0.0092	0.0074	0.0122	0.0018	0.0099	0.0138	0.1159	0.1532	0.001	0.0011	0.0071	0.0196	0.0134	0.011	0.0113	0.0049	0.001
10	rs76150827	121054915	0.8	0.458652199356866	0.97	0.0618608265030667	0.0485505417199147	0.0720829389162697	0.0023	0.0022	0.0209	0.1602	0.0081	0.1739	0.2231	0.0101	0.0014	0.0094	0.0074	0.0123	0.0017	0.0097	0.0141	0.1156	0.1532	0.001	0.0011	0.007	0.0192	0.0137	0.0105	0.0113	0.0049	0.001
10	rs75994633	121055718	0.8	0.458652199356866	0.97	0.0618608265030667	0.0604314153495617	0.0747373861482215	0.0023	0.0022	0.0211	0.1599	0.0082	0.1739	0.2243	0.01	0.0014	0.0096	0.0074	0.0123	0.0015	0.0096	0.0142	0.1153	0.153	0.001	0.001	0.0069	0.019	0.014	0.0104	0.0112	0.0048	0.001
10	rs58805746	121055807	0.8	0.458652199356866	0.97	0.0618608265030667	0.0617821796956757	0.0750991219077738	0.0023	0.0022	0.0211	0.1598	0.0082	0.1739	0.2244	0.01	0.0014	0.0096	0.0074	0.0123	0.0015	0.0096	0.0142	0.1153	0.153	0.001	0.001	0.0069	0.019	0.0141	0.0104	0.0112	0.0048	0.001
10	rs117350991	121055905	0.8	0.458652199356866	0.97	0.0618608265030667	0.0645042518024717	0.0753890267327221	0.0023	0.0022	0.0212	0.1598	0.0082	0.1739	0.2245	0.01	0.0014	0.0096	0.0074	0.0123	0.0015	0.0096	0.0142	0.1152	0.153	0.001	0.001	0.0069	0.019	0.0141	0.0104	0.0112	0.0048	0.001
10	rs10886444	121058459	0.8	0.458652199356866	0.97	0.0618608265030667	0.113948332781825	0.0885125145235343	0.0023	0.0022	0.0213	0.1587	0.0084	0.1743	0.2264	0.0098	0.0015	0.0099	0.0074	0.0123	0.0013	0.0096	0.0146	0.1142	0.1525	0.001	9e-04	0.0067	0.0186	0.0146	0.0103	0.0108	0.0048	0.001
10	rs17607173	121060140	0.8	0.458652199356866	0.97	0.0618608265030667	0.115547214997881	0.0873545293519021	0.0023	0.0022	0.0213	0.1586	0.0085	0.1743	0.2265	0.0098	0.0015	0.0099	0.0075	0.0124	0.0013	0.0096	0.0146	0.1141	0.1524	0.001	9e-04	0.0067	0.0186	0.0147	0.0103	0.0108	0.0047	0.0011
10	rs74571762	121061330	0.8	0.458652199356866	0.98	0.0519283998033082	0.117358782789794	0.0882031228215263	0.0024	0.0022	0.0213	0.1586	0.0085	0.1742	0.2266	0.0097	0.0015	0.0099	0.0075	0.0125	0.0013	0.0096	0.0146	0.114	0.1523	0.001	9e-04	0.0067	0.0186	0.0147	0.0103	0.0108	0.0047	0.0011
10	rs915391	121065385	0.8	0.458652199356866	0.99	0.0433032320256267	0.130646957943617	0.0888223385193524	0.0024	0.0022	0.0214	0.1583	0.0085	0.1741	0.2269	0.0097	0.0015	0.01	0.0075	0.0127	0.0013	0.0096	0.0146	0.1138	0.1521	0.0011	9e-04	0.0067	0.0186	0.0148	0.0102	0.0108	0.0047	0.0012
10	rs10787948	121065461	0.8	0.458652199356866	0.99	0.0433032320256267	0.131163682041697	0.0895210201122447	0.0024	0.0022	0.0214	0.1583	0.0085	0.1741	0.2269	0.0097	0.0015	0.01	0.0075	0.0127	0.0013	0.0096	0.0146	0.1138	0.1521	0.0011	9e-04	0.0067	0.0186	0.0148	0.0102	0.0108	0.0047	0.0012
10	rs1563287	121065940	0.8	0.458652199356866	1	0.0358647470334966	0.122663503427454	0.0917086021624525	0.0024	0.0022	0.0213	0.1588	0.0085	0.1739	0.227	0.0097	0.0015	0.0101	0.0075	0.0126	0.0013	0.0096	0.0146	0.1138	0.1521	0.0011	9e-04	0.0066	0.0186	0.0147	0.0102	0.0108	0.0047	0.0012
10	rs77265563	121066501	0.8	0.458652199356866	1.02	0.0240822308241547	0.104694687077815	0.0809089168701184	0.0024	0.0022	0.0216	0.1588	0.0085	0.1739	0.227	0.0097	0.0015	0.0101	0.0072	0.0126	0.0013	0.0096	0.0146	0.1138	0.1521	0.0011	9e-04	0.0066	0.0186	0.0147	0.0102	0.0108	0.0048	0.0012
10	rs76984516	121069678	0.8	0.458652199356866	1.05	0.0125260333142508	0.0975377820578052	0.0798664920361935	0.0024	0.0022	0.0216	0.1587	0.0085	0.1741	0.227	0.0096	0.0014	0.0101	0.0071	0.0126	0.0013	0.0095	0.0146	0.1137	0.1522	0.001	9e-04	0.0066	0.0186	0.0147	0.0102	0.0108	0.0048	0.0012
10	rs915393	121074685	0.8	0.458652199356866	1.07	0.00778747768306726	0.11054471099297	0.0906121869682593	0.0026	0.0022	0.0216	0.1578	0.0089	0.1761	0.2263	0.0094	0.0014	0.0103	0.0068	0.0127	0.0013	0.0094	0.0148	0.1126	0.1527	9e-04	0.001	0.0062	0.0186	0.0149	0.0103	0.0105	0.005	0.0012
10	rs1105981	121076937	0.8	0.458652199356866	1.04	0.0156965135294062	0.110681829698412	0.0909249139739374	0.0026	0.0022	0.0216	0.1578	0.0089	0.1761	0.2263	0.0094	0.0014	0.0103	0.0068	0.0127	0.0013	0.0094	0.0148	0.1126	0.1527	9e-04	0.001	0.0062	0.0186	0.0149	0.0103	0.0105	0.005	0.0012
10	rs17607469	121080679	0.8	0.458652199356866	1.04	0.0156965135294062	0.108771713860647	0.0896765788393621	0.0026	0.0022	0.0216	0.1578	0.0089	0.1761	0.2263	0.0094	0.0014	0.0102	0.0068	0.0127	0.0013	0.0093	0.0148	0.1126	0.1527	9e-04	0.001	0.0062	0.0186	0.0149	0.0103	0.0104	0.005	0.0012
10	rs77041646	121085648	0.8	0.458652199356866	1.03	0.0195166737865975	0.108581832373584	0.0796438299997234	0.0026	0.0021	0.0218	0.157	0.0089	0.1761	0.2266	0.0094	0.0014	0.0099	0.0069	0.0126	0.0013	0.0092	0.0148	0.113	0.1529	0.001	0.001	0.0065	0.0189	0.015	0.0103	0.0103	0.005	0.0012
10	rs2230345	121086097	0.8	0.458652199356866	1.03	0.0195166737865975	0.110216054303127	0.0748096758917711	0.0027	0.0021	0.0219	0.1568	0.0089	0.1763	0.2265	0.0094	0.0014	0.0099	0.0069	0.0126	0.0013	0.0092	0.0148	0.1129	0.1528	0.001	0.001	0.0065	0.019	0.015	0.0103	0.0103	0.005	0.0012
10	rs11198880	121086297	0.8	0.458652199356866	1.01	0.0294955121051703	0.111810163907609	0.0779451720202022	0.0027	0.0021	0.0219	0.1567	0.0089	0.1764	0.2265	0.0094	0.0014	0.0099	0.0069	0.0126	0.0013	0.0091	0.0148	0.1129	0.1528	0.001	0.001	0.0066	0.019	0.015	0.0103	0.0103	0.005	0.0012
10	rs17098718	121087899	0.8	0.458652199356866	1.01	0.0294955121051703	0.127303319446402	0.0814321838693286	0.0027	0.0021	0.0221	0.1561	0.0089	0.1771	0.2262	0.0093	0.0014	0.0099	0.007	0.0127	0.0014	0.0091	0.0148	0.1126	0.1526	0.001	0.001	0.0067	0.0193	0.0152	0.0103	0.0102	0.005	0.0012
10	rs7069375	121096445	0.8	0.458652199356866	1	0.0358647470334966	0.15970418699239	0.09710791510032	0.0028	0.0021	0.022	0.1559	0.009	0.1774	0.2256	0.0093	0.0013	0.0101	0.0071	0.0127	0.0013	0.0091	0.0147	0.1127	0.1526	0.001	0.0011	0.0067	0.0196	0.0151	0.0103	0.0103	0.0049	0.0013
10	rs11198886	121098290	0.8	0.458652199356866	1	0.0358647470334966	0.154653348977594	0.100259127938522	0.0028	0.0021	0.022	0.1559	0.009	0.1774	0.2255	0.0093	0.0013	0.0102	0.0071	0.0127	0.0013	0.0091	0.0147	0.1127	0.1526	0.001	0.0011	0.0067	0.0196	0.0151	0.0103	0.0102	0.0049	0.0013
10	rs2085185	121103299	0.8	0.458652199356866	1	0.0358647470334966	0.154787693563844	0.111296809245489	0.0028	0.002	0.0219	0.1561	0.009	0.1773	0.2253	0.0093	0.0013	0.0102	0.0071	0.0127	0.0013	0.0091	0.0147	0.1128	0.1528	0.001	0.0011	0.0067	0.0196	0.0151	0.0102	0.0102	0.0049	0.0013
10	rs10886462	121105311	0.8	0.458652199356866	1	0.0358647470334966	0.143036229727486	0.0978316186615012	0.0028	0.002	0.0219	0.1563	0.0089	0.1773	0.2254	0.0093	0.0013	0.0103	0.007	0.0126	0.0013	0.0091	0.0147	0.1127	0.1529	0.001	0.001	0.0066	0.0196	0.015	0.0102	0.0102	0.0049	0.0013
10	rs117057918	121110148	0.81	0.411214762386647	1	0.0358647470334966	0.0821941303501506	0.0753890267327221	0.0029	0.002	0.0217	0.1565	0.0085	0.1779	0.2258	0.0092	0.0013	0.0102	0.0068	0.0126	0.0013	0.0087	0.0148	0.1125	0.153	0.0012	0.001	0.0065	0.0201	0.0151	0.0099	0.01	0.0052	0.0013
10	rs12770361	121115618	0.81	0.411214762386647	1	0.0358647470334966	0.0752262443760473	0.0783131756730499	0.0029	0.002	0.0216	0.1565	0.0084	0.178	0.2259	0.0092	0.0013	0.0102	0.0068	0.0126	0.0013	0.0086	0.0149	0.1124	0.153	0.0012	0.001	0.0064	0.0201	0.0152	0.0099	0.0099	0.0052	0.0013
10	rs74327167	121122081	0.8	0.458652199356866	1	0.0358647470334966	0.0562833923226543	0.101155027840316	0.0029	0.002	0.0215	0.1568	0.0082	0.1786	0.2262	0.0091	0.0013	0.0101	0.0065	0.0124	0.0012	0.0084	0.015	0.1124	0.1532	0.0013	0.001	0.0064	0.0205	0.0146	0.0097	0.0099	0.0054	0.0013
10	rs884970	121124501	0.8	0.458652199356866	0.98	0.0519283998033082	0.0648158187952925	0.0978316186615012	0.0029	0.002	0.0215	0.1569	0.0082	0.1786	0.2262	0.0091	0.0013	0.0102	0.0065	0.0123	0.0012	0.0085	0.0151	0.1122	0.1532	0.0013	0.001	0.0063	0.0205	0.0147	0.0097	0.0097	0.0054	0.0013
10	rs4526697	121124603	0.8	0.458652199356866	0.98	0.0519283998033082	0.0631910785284134	0.0907684969522739	0.0029	0.002	0.0215	0.1569	0.0082	0.1786	0.2262	0.0091	0.0013	0.0102	0.0065	0.0123	0.0012	0.0085	0.0151	0.1122	0.1531	0.0013	0.001	0.0063	0.0205	0.0147	0.0097	0.0097	0.0054	0.0013
10	rs12257534	121128129	0.8	0.458652199356866	0.98	0.0519283998033082	0.0757431916358198	0.100096571140738	0.003	0.002	0.0215	0.1565	0.0083	0.1779	0.2265	0.0092	0.0013	0.0103	0.0065	0.0121	0.0012	0.0086	0.0152	0.1127	0.1529	0.0015	0.001	0.0063	0.0206	0.0147	0.0097	0.0095	0.0055	0.0013
10	rs34132011	121128680	0.8	0.458652199356866	0.97	0.0618608265030667	0.079492862023308	0.108349142432876	0.003	0.002	0.0215	0.1564	0.0083	0.1779	0.2266	0.0092	0.0013	0.0103	0.0065	0.0121	0.0012	0.0086	0.0152	0.1128	0.1529	0.0015	0.001	0.0063	0.0206	0.0147	0.0098	0.0095	0.0055	0.0013
10	rs10787959	121131313	0.8	0.458652199356866	0.97	0.0618608265030667	0.0679859281349822	0.0951087221176865	0.003	0.002	0.0216	0.1571	0.0083	0.1769	0.2258	0.0091	0.0013	0.0105	0.0065	0.0119	0.0012	0.0086	0.0152	0.1128	0.1538	0.0015	0.001	0.0063	0.0204	0.0146	0.0098	0.0094	0.0055	0.0013
10	rs17098790	121133897	0.8	0.458652199356866	0.97	0.0618608265030667	0.0541784394729617	0.0876627292794626	0.003	0.0021	0.0215	0.1569	0.0082	0.1768	0.2257	0.0092	0.0013	0.0105	0.0065	0.0118	0.0014	0.0086	0.0151	0.113	0.154	0.0016	0.0012	0.0063	0.0203	0.0145	0.0098	0.0094	0.0055	0.0013
10	rs78955388	121137660	0.8	0.458652199356866	0.97	0.0618608265030667	0.0538673073253026	0.0899880188312368	0.003	0.0021	0.0214	0.1567	0.0083	0.177	0.2258	0.0093	0.0013	0.0105	0.0065	0.0117	0.0015	0.0086	0.015	0.1131	0.1539	0.0017	0.0013	0.0062	0.0202	0.0145	0.0098	0.0094	0.0055	0.0014
10	rs10886467	121139192	0.8	0.458652199356866	0.98	0.0519283998033082	0.0541611228950911	0.0967869462338897	0.003	0.0021	0.0215	0.1567	0.0083	0.177	0.2257	0.0094	0.0013	0.0105	0.0065	0.0116	0.0015	0.0086	0.015	0.1132	0.154	0.0017	0.0013	0.0062	0.0203	0.0144	0.0098	0.0094	0.0055	0.0014
10	rs72837508	121140064	0.8	0.458652199356866	0.98	0.0519283998033082	0.0549965002938107	0.094551885122987	0.003	0.0021	0.0215	0.1568	0.0082	0.177	0.2257	0.0094	0.0013	0.0105	0.0065	0.0116	0.0016	0.0086	0.015	0.1131	0.1539	0.0017	0.0013	0.0062	0.0203	0.0144	0.0098	0.0093	0.0055	0.0013
10	rs10886468	121144412	0.8	0.458652199356866	0.98	0.0519283998033082	0.0658943632146448	0.0878169919829966	0.003	0.0021	0.0218	0.1574	0.0079	0.1768	0.2258	0.0094	0.0013	0.0107	0.0066	0.0116	0.0016	0.0088	0.0149	0.1128	0.1536	0.0017	0.0013	0.006	0.0205	0.0144	0.0099	0.0091	0.0055	0.0013
10	rs10886471	121149403	0.81	0.411214762386647	0.97	0.0618608265030667	0.0551365614193525	0.0669630070671955	0.0031	0.0021	0.0217	0.1574	0.0079	0.1764	0.2248	0.0094	0.0014	0.0105	0.0065	0.0118	0.0016	0.0087	0.0149	0.1133	0.1535	0.0018	0.0013	0.0063	0.0208	0.0144	0.0102	0.0091	0.0055	0.0013
10	rs75905408	121156438	0.81	0.411214762386647	0.97	0.0618608265030667	0.0464583080741848	0.0626719286042323	0.0031	0.0021	0.0216	0.1573	0.0078	0.1773	0.2235	0.0093	0.0015	0.0105	0.0066	0.0116	0.0016	0.0085	0.0145	0.1143	0.1535	0.0018	0.0013	0.0064	0.0211	0.0144	0.0103	0.009	0.0055	0.0013
10	rs72837517	121160831	0.81	0.411214762386647	0.97	0.0618608265030667	0.0460069910177673	0.0686289413063837	0.0031	0.002	0.0215	0.1573	0.0078	0.1776	0.223	0.0093	0.0016	0.0105	0.0066	0.0116	0.0016	0.0085	0.0144	0.1146	0.1534	0.0018	0.0013	0.0064	0.0212	0.0144	0.0103	0.009	0.0055	0.0013
10	rs74479829	121160991	0.81	0.411214762386647	0.97	0.0618608265030667	0.0460535403047473	0.0691180516422347	0.0031	0.002	0.0215	0.1573	0.0078	0.1777	0.223	0.0093	0.0016	0.0105	0.0066	0.0116	0.0016	0.0085	0.0144	0.1147	0.1534	0.0018	0.0013	0.0064	0.0213	0.0144	0.0103	0.009	0.0055	0.0013
10	rs118162653	121166534	0.81	0.411214762386647	0.97	0.0618608265030667	0.0515886453127538	0.067793837675817	0.003	0.002	0.0214	0.1572	0.0078	0.1785	0.2216	0.0092	0.0016	0.0105	0.0066	0.0115	0.0016	0.0084	0.014	0.1158	0.1533	0.0018	0.0012	0.0065	0.0216	0.0144	0.0104	0.0089	0.0053	0.0013
10	rs76401461	121168255	0.81	0.411214762386647	0.97	0.0618608265030667	0.0571942617705704	0.0683500996985471	0.003	0.002	0.0214	0.1572	0.0078	0.1788	0.2212	0.0092	0.0017	0.0106	0.0066	0.0114	0.0016	0.0083	0.0139	0.1162	0.1533	0.0018	0.0012	0.0066	0.0217	0.0145	0.0104	0.0088	0.0052	0.0013
10	rs75619481	121169702	0.81	0.411214762386647	0.96	0.0732232110783407	0.057608235370751	0.0710889082410334	0.003	0.002	0.0213	0.1571	0.0078	0.1789	0.2206	0.0092	0.0017	0.0106	0.0067	0.0114	0.0016	0.0083	0.0138	0.1165	0.1535	0.0018	0.0012	0.0066	0.0218	0.0145	0.0104	0.0088	0.0053	0.0013
10	rs17098857	121175674	0.81	0.411214762386647	0.96	0.0732232110783407	0.0643294286749698	0.0825580642487778	0.0031	0.002	0.0212	0.157	0.0078	0.179	0.2195	0.0092	0.0017	0.0106	0.0068	0.0113	0.0016	0.0084	0.0137	0.1172	0.1537	0.0018	0.0012	0.0066	0.0218	0.0145	0.0105	0.0088	0.0053	0.0013
10	rs61876096	121178862	0.81	0.411214762386647	0.96	0.0732232110783407	0.0678652565301101	0.0771380565678029	0.0032	0.002	0.0212	0.1569	0.0078	0.1793	0.2183	0.0092	0.0017	0.0106	0.0068	0.0115	0.0015	0.0084	0.0136	0.1181	0.1541	0.0017	0.0012	0.0066	0.0219	0.0146	0.0105	0.0087	0.0053	0.0012
10	rs4752308	121184828	0.81	0.411214762386647	0.96	0.0732232110783407	0.0724238220316892	0.0813573477662263	0.0032	0.0019	0.0212	0.1569	0.0078	0.1794	0.2176	0.0092	0.0016	0.0106	0.0068	0.0116	0.0015	0.0084	0.0135	0.1184	0.1543	0.0016	0.0012	0.0065	0.022	0.0146	0.0106	0.0087	0.0053	0.0012
10	rs77499291	121191404	0.81	0.411214762386647	0.95	0.0861393601425535	0.0781859233211693	0.0823323880694233	0.0031	0.0019	0.021	0.157	0.0077	0.1796	0.2169	0.0092	0.0016	0.0105	0.0068	0.0115	0.0015	0.0084	0.0129	0.1197	0.1544	0.0016	0.0012	0.0065	0.0221	0.0146	0.0108	0.0086	0.0053	0.0012
10	rs2230348	121196264	0.81	0.411214762386647	0.95	0.0861393601425535	0.0873920337932015	0.0929680434291591	0.003	0.0019	0.021	0.157	0.0077	0.1797	0.2166	0.0092	0.0015	0.0104	0.0068	0.0114	0.0015	0.0085	0.0126	0.1203	0.1544	0.0016	0.0012	0.0064	0.0222	0.0145	0.0109	0.0086	0.0053	0.0012
10	Affx-2617723	121196335	0.81	0.411214762386647	0.95	0.0861393601425535	0.0880323211150322	0.0957466836223474	0.003	0.0019	0.021	0.157	0.0077	0.1797	0.2166	0.0092	0.0015	0.0104	0.0068	0.0114	0.0015	0.0085	0.0126	0.1203	0.1544	0.0016	0.0012	0.0064	0.0222	0.0145	0.0109	0.0086	0.0053	0.0012
10	rs1109490	121199310	0.81	0.411214762386647	0.95	0.0861393601425535	0.0866840835960791	0.0852093269808198	0.003	0.0019	0.021	0.157	0.0077	0.1798	0.2164	0.0092	0.0015	0.0103	0.0068	0.0114	0.0014	0.0085	0.0126	0.1205	0.1544	0.0016	0.0012	0.0064	0.0223	0.0146	0.0109	0.0086	0.0053	0.0012
10	rs75555098	121202905	0.81	0.411214762386647	0.95	0.0861393601425535	0.0822624043847612	0.0862792547225027	0.003	0.0019	0.021	0.1571	0.0077	0.1798	0.216	0.0092	0.0015	0.0103	0.0068	0.0114	0.0014	0.0085	0.0125	0.1207	0.1547	0.0015	0.0013	0.0064	0.0223	0.0146	0.0109	0.0086	0.0052	0.0013
10	rs79074659	121204157	0.81	0.411214762386647	0.94	0.100733208212114	0.079872025016724	0.0840689375782161	0.003	0.0019	0.0211	0.1571	0.0077	0.1798	0.2158	0.0092	0.0014	0.0102	0.0068	0.0115	0.0014	0.0085	0.0123	0.1207	0.1548	0.0015	0.0013	0.0064	0.0223	0.0146	0.0109	0.0087	0.0052	0.0013
10	rs1316543	121204660	0.81	0.411214762386647	0.94	0.100733208212114	0.0797603861920772	0.0836901834674393	0.003	0.0019	0.0211	0.1571	0.0077	0.1798	0.2157	0.0092	0.0014	0.0102	0.0068	0.0116	0.0014	0.0085	0.0122	0.1208	0.1548	0.0015	0.0013	0.0064	0.0223	0.0146	0.0109	0.0087	0.0052	0.0013
10	rs7913091	121209650	0.81	0.411214762386647	0.94	0.100733208212114	0.0697514399349947	0.066618092830441	0.0031	0.0019	0.021	0.1561	0.0078	0.1799	0.2141	0.0092	0.0015	0.0102	0.0068	0.0116	0.0017	0.0085	0.0123	0.1219	0.1544	0.0015	0.0014	0.0064	0.0224	0.0147	0.0109	0.009	0.0054	0.0015
10	rs2420622	121215348	0.82	0.36720095628419	0.95	0.0861393601425535	0.0691800045477947	0.0654509721872734	0.0031	0.0019	0.0209	0.1561	0.0078	0.1805	0.2136	0.0092	0.0015	0.0101	0.0068	0.0116	0.0017	0.0085	0.0123	0.1223	0.154	0.0015	0.0015	0.0065	0.0225	0.0146	0.0109	0.0091	0.0054	0.0015
10	rs117918638	121218641	0.82	0.36720095628419	0.94	0.100733208212114	0.0553822410950316	0.0606708402544973	0.0032	0.0019	0.0195	0.1559	0.0074	0.1804	0.213	0.0091	0.0017	0.0096	0.0067	0.0114	0.0024	0.0085	0.0119	0.1244	0.1535	0.0017	0.0019	0.0065	0.0227	0.0142	0.0111	0.0097	0.0054	0.0016
10	rs10886487	121219038	0.82	0.36720095628419	0.94	0.100733208212114	0.0575721588265718	0.0601418752513562	0.0033	0.0019	0.0192	0.1558	0.0073	0.1804	0.2129	0.009	0.0017	0.0095	0.0067	0.0113	0.0025	0.0085	0.0118	0.1249	0.1534	0.0018	0.002	0.0065	0.0227	0.014	0.0112	0.0099	0.0054	0.0016
10	rs17616050	121223762	0.82	0.36720095628419	0.94	0.100733208212114	0.0774828966997719	0.0789034504929872	0.0032	0.0019	0.0192	0.1562	0.0072	0.1794	0.2129	0.0087	0.0019	0.009	0.0069	0.0109	0.003	0.0083	0.0114	0.1273	0.1535	0.0018	0.0023	0.0064	0.0229	0.0133	0.0111	0.0098	0.0054	0.0015
10	rs3009874	121225352	0.82	0.36720095628419	0.94	0.100733208212114	0.0832908714994691	0.0735846631205434	0.0032	0.0019	0.0192	0.1562	0.0072	0.1793	0.2129	0.0087	0.0019	0.0089	0.0069	0.0109	0.003	0.0083	0.0113	0.1275	0.1535	0.0018	0.0024	0.0064	0.0229	0.0133	0.0111	0.0098	0.0054	0.0015
10	rs11198941	121225384	0.82	0.36720095628419	0.95	0.0861393601425535	0.0746046497010386	0.0710889082410334	0.0032	0.0019	0.0192	0.1562	0.0071	0.1792	0.2129	0.0087	0.0019	0.0089	0.0069	0.0111	0.0028	0.0083	0.0113	0.1275	0.1535	0.0018	0.0024	0.0064	0.0229	0.0133	0.0111	0.0098	0.0054	0.0016
10	rs76363035	121232201	0.82	0.36720095628419	0.94	0.100733208212114	0.0850231694594759	0.0831610867550122	0.0033	0.002	0.0191	0.1556	0.007	0.1793	0.212	0.0083	0.0019	0.0091	0.007	0.0109	0.003	0.0084	0.0113	0.1286	0.1534	0.002	0.0025	0.0064	0.0231	0.0132	0.0111	0.0098	0.0054	0.0016
10	rs11198958	121240479	0.82	0.36720095628419	0.95	0.0861393601425535	0.0906232106818197	0.084220632096698	0.0034	0.002	0.019	0.1551	0.0069	0.1789	0.2109	0.0082	0.0019	0.009	0.0071	0.0107	0.0032	0.0083	0.0113	0.1295	0.1544	0.0021	0.0026	0.0064	0.0235	0.0131	0.0111	0.0098	0.0054	0.0017
10	rs75210199	121243263	0.82	0.36720095628419	0.95	0.0861393601425535	0.0891300248760888	0.0855144735683938	0.0034	0.002	0.019	0.1551	0.0069	0.1789	0.2109	0.0082	0.0019	0.009	0.0071	0.0107	0.0032	0.0083	0.0113	0.1295	0.1543	0.0021	0.0027	0.0064	0.0235	0.0131	0.0111	0.0098	0.0054	0.0017
10	rs3009888	121248309	0.81	0.411214762386647	0.93	0.117127898734063	0.092646788606298	0.0910814379622124	0.0037	0.0023	0.0197	0.1554	0.0072	0.178	0.2084	0.0082	0.0019	0.0089	0.0071	0.0102	0.0037	0.008	0.0117	0.1305	0.1543	0.0023	0.003	0.0064	0.0236	0.0129	0.0108	0.0097	0.0056	0.002
10	rs75475812	121248917	0.81	0.411214762386647	0.93	0.117127898734063	0.0899951227402665	0.0954274929429257	0.0037	0.0023	0.0193	0.1553	0.0072	0.1779	0.2084	0.0083	0.0019	0.0088	0.0071	0.0102	0.0037	0.008	0.0118	0.1305	0.1542	0.0023	0.003	0.0066	0.0239	0.0129	0.0108	0.0097	0.0056	0.002
10	rs11198968	121249802	0.81	0.411214762386647	0.93	0.117127898734063	0.0800508557346416	0.0975097124464381	0.0037	0.0023	0.0193	0.1555	0.0071	0.1779	0.2082	0.0083	0.0019	0.0088	0.0071	0.0102	0.0037	0.008	0.0117	0.1306	0.1546	0.0023	0.003	0.0066	0.0238	0.0129	0.0107	0.0096	0.0056	0.002
10	rs117967616	121256790	0.82	0.36720095628419	0.93	0.117127898734063	0.0558404394844683	0.103614121799262	0.0037	0.0024	0.019	0.156	0.0069	0.1781	0.2071	0.0083	0.0019	0.0086	0.0068	0.0101	0.0038	0.0079	0.0118	0.1309	0.1561	0.0023	0.003	0.0068	0.0236	0.0128	0.0105	0.0095	0.0056	0.0021
10	rs61874666	121258837	0.82	0.36720095628419	0.93	0.117127898734063	0.0529069947332992	0.104686835934905	0.0037	0.0024	0.019	0.156	0.0068	0.1781	0.2069	0.0083	0.0019	0.0086	0.0068	0.0101	0.0038	0.0078	0.0118	0.1309	0.1564	0.0023	0.003	0.0069	0.0235	0.0128	0.0104	0.0095	0.0056	0.0021
10	rs756280	121259878	0.82	0.36720095628419	0.93	0.117127898734063	0.0477825032009291	0.102135909969483	0.0037	0.0023	0.019	0.1561	0.0068	0.1783	0.2068	0.0083	0.0019	0.0086	0.0068	0.0101	0.0038	0.0078	0.0118	0.1309	0.1565	0.0023	0.0031	0.0069	0.0235	0.0128	0.0102	0.0095	0.0056	0.0021
10	rs756278	121260017	0.82	0.36720095628419	0.93	0.117127898734063	0.0477029752188992	0.102463688367744	0.0037	0.0023	0.019	0.1561	0.0068	0.1783	0.2068	0.0083	0.0019	0.0086	0.0068	0.0101	0.0038	0.0078	0.0118	0.1309	0.1565	0.0023	0.0031	0.0069	0.0235	0.0128	0.0102	0.0095	0.0056	0.0021
10	rs7101354	121267016	0.82	0.36720095628419	0.93	0.117127898734063	0.0463179239569251	0.111550874796345	0.0037	0.0023	0.0191	0.1559	0.0068	0.1779	0.2067	0.0084	0.0018	0.0085	0.0068	0.01	0.0038	0.0077	0.0119	0.1314	0.1567	0.0024	0.0031	0.007	0.0235	0.0121	0.0105	0.0096	0.0056	0.0022
10	rs17616940	121274471	0.81	0.411214762386647	0.93	0.117127898734063	0.0477347756495035	0.107846881974332	0.0037	0.0023	0.0191	0.1559	0.0067	0.1778	0.2065	0.0084	0.0018	0.0084	0.0067	0.01	0.0039	0.0076	0.0122	0.1317	0.1565	0.0024	0.0031	0.0071	0.0237	0.012	0.0105	0.0096	0.0056	0.0022
10	rs66738206	121278728	0.81	0.411214762386647	0.93	0.117127898734063	0.0502431490613715	0.108349142432876	0.0037	0.0023	0.0191	0.1558	0.0066	0.1777	0.2062	0.0084	0.0018	0.0083	0.0067	0.01	0.004	0.0075	0.0124	0.132	0.1562	0.0025	0.0032	0.0072	0.0238	0.0119	0.0105	0.0096	0.0056	0.0023
10	rs11198990	121279863	0.81	0.411214762386647	0.93	0.117127898734063	0.0671840954755219	0.109020217529996	0.0037	0.0023	0.0191	0.156	0.0066	0.1777	0.206	0.0084	0.0016	0.0083	0.0067	0.01	0.0041	0.0075	0.0125	0.1322	0.1561	0.0025	0.0032	0.0072	0.0238	0.0118	0.0107	0.0096	0.0056	0.0023
10	rs11198992	121280443	0.81	0.411214762386647	0.93	0.117127898734063	0.112557071559419	0.108349142432876	0.0037	0.0023	0.0191	0.1562	0.0066	0.1778	0.2056	0.0084	0.0015	0.0082	0.0067	0.0101	0.0043	0.0073	0.0124	0.1324	0.1562	0.0025	0.0032	0.0072	0.0238	0.012	0.0108	0.0095	0.0054	0.0023
10	rs34018472	121281537	0.81	0.411214762386647	0.93	0.117127898734063	0.109478786159723	0.106262326084331	0.0037	0.0022	0.0191	0.1561	0.0067	0.1781	0.2052	0.0085	0.0015	0.0081	0.0067	0.01	0.0043	0.0072	0.0125	0.1326	0.1561	0.0026	0.0032	0.0071	0.0238	0.012	0.0107	0.0095	0.0054	0.0024
10	rs1966241	121281953	0.81	0.411214762386647	0.93	0.117127898734063	0.109424295355276	0.107095176384412	0.0037	0.0022	0.0191	0.156	0.0067	0.1782	0.2051	0.0085	0.0016	0.0081	0.0067	0.01	0.0043	0.0072	0.0126	0.1327	0.156	0.0026	0.0032	0.0071	0.0239	0.0121	0.0106	0.0095	0.0054	0.0024
10	rs17098973	121288501	0.81	0.411214762386647	0.93	0.117127898734063	0.121381941601141	0.1250623182738	0.0037	0.0023	0.0184	0.1559	0.0066	0.1779	0.2054	0.0085	0.0016	0.0078	0.0067	0.0098	0.0045	0.0068	0.0129	0.1333	0.1564	0.0028	0.0033	0.0071	0.0236	0.0121	0.0106	0.0095	0.0054	0.0025
10	rs61874695	121294557	0.81	0.411214762386647	0.92	0.135444945858012	0.115547214997881	0.138223683378998	0.0036	0.0023	0.0182	0.1558	0.0066	0.1782	0.2062	0.0086	0.0016	0.0077	0.0067	0.0096	0.0045	0.0067	0.013	0.1333	0.1558	0.0029	0.0032	0.0072	0.0238	0.012	0.0106	0.0096	0.0054	0.0025
10	rs11199005	121296029	0.81	0.411214762386647	0.92	0.135444945858012	0.114900403968355	0.140802799448455	0.0036	0.0023	0.0181	0.1558	0.0065	0.1782	0.2063	0.0086	0.0016	0.0076	0.0067	0.0096	0.0045	0.0066	0.0131	0.1333	0.1557	0.0029	0.0032	0.0072	0.0238	0.012	0.0106	0.0096	0.0054	0.0025
10	rs10749322	121298478	0.81	0.411214762386647	0.9	0.178319663885856	0.114928479809725	0.138131894503639	0.0036	0.0023	0.0181	0.1557	0.0065	0.1783	0.2065	0.0086	0.0016	0.0076	0.0067	0.0096	0.0045	0.0066	0.0131	0.1334	0.1555	0.0029	0.0032	0.0072	0.0238	0.0119	0.0106	0.0096	0.0055	0.0025
10	rs4752326	121307041	0.81	0.411214762386647	0.9	0.178319663885856	0.138024735310606	0.135206467687963	0.0035	0.0024	0.0185	0.1547	0.0064	0.1793	0.2084	0.0089	0.0016	0.0073	0.0068	0.0097	0.0045	0.0061	0.0134	0.1324	0.153	0.0031	0.0032	0.008	0.0246	0.0117	0.0109	0.0098	0.0048	0.0024
10	rs11528321	121311308	0.81	0.411214762386647	0.89	0.20310604818777	0.0990923421511943	0.131672330810134	0.0032	0.0023	0.0187	0.1538	0.0061	0.1793	0.2089	0.0088	0.0014	0.0068	0.0068	0.0098	0.0043	0.006	0.0129	0.1331	0.1546	0.0033	0.003	0.0085	0.0248	0.0115	0.0108	0.0098	0.005	0.0022
10	rs116618532	121314587	0.81	0.411214762386647	0.89	0.20310604818777	0.0984533643874349	0.12462027839919	0.0032	0.0022	0.0187	0.1537	0.0061	0.1792	0.2088	0.0088	0.0013	0.0068	0.0068	0.0098	0.0043	0.006	0.0129	0.1334	0.1546	0.0033	0.0029	0.0086	0.0249	0.0115	0.0108	0.0098	0.005	0.0022
10	rs112361943	121323719	0.81	0.411214762386647	0.89	0.20310604818777	0.0832220527169658	0.121892733284845	0.0031	0.0021	0.0187	0.1537	0.0061	0.1787	0.2087	0.0088	0.0013	0.0067	0.0068	0.0099	0.0042	0.006	0.0128	0.1342	0.1547	0.0032	0.0028	0.0087	0.0249	0.0117	0.0107	0.01	0.0051	0.0021
10	rs7919156	121325571	0.81	0.411214762386647	0.89	0.20310604818777	0.0832449882718762	0.121980365065198	0.0031	0.0021	0.0187	0.1537	0.0061	0.1787	0.2087	0.0088	0.0012	0.0067	0.0068	0.0099	0.0042	0.006	0.0128	0.1342	0.1547	0.0032	0.0028	0.0087	0.0249	0.0117	0.0107	0.01	0.0051	0.0021
10	rs78787582	121328162	0.81	0.411214762386647	0.89	0.20310604818777	0.0823079405640564	0.121105112509789	0.0031	0.0021	0.0187	0.1537	0.0061	0.1787	0.2087	0.0088	0.0012	0.0067	0.0068	0.0099	0.0042	0.006	0.0128	0.1342	0.1547	0.0032	0.0028	0.0087	0.0249	0.0117	0.0107	0.01	0.0051	0.0021
10	rs12217200	121357196	0.81	0.411214762386647	0.89	0.20310604818777	0.0715049655132359	0.13077171605386	0.003	0.002	0.0187	0.1536	0.0061	0.1789	0.2082	0.0089	0.0012	0.0067	0.0068	0.01	0.0041	0.006	0.0128	0.1347	0.1553	0.0032	0.0027	0.0088	0.0248	0.0117	0.0106	0.01	0.0051	0.0021
10	rs77153836	121357475	0.81	0.411214762386647	0.89	0.20310604818777	0.0712349426540963	0.129066862162823	0.003	0.002	0.0187	0.1536	0.0061	0.1789	0.2082	0.0089	0.0012	0.0067	0.0068	0.0099	0.0041	0.006	0.0128	0.1347	0.1553	0.0032	0.0027	0.0088	0.0248	0.0117	0.0106	0.01	0.0051	0.0021
10	rs66696671	121366953	0.81	0.411214762386647	0.89	0.20310604818777	0.0684700164717363	0.12799439413275	0.003	0.002	0.0187	0.1538	0.006	0.1795	0.208	0.0088	0.0011	0.0067	0.0068	0.0099	0.004	0.0059	0.0128	0.1345	0.1553	0.0032	0.0026	0.0089	0.0247	0.0116	0.0106	0.01	0.0051	0.0021
10	rs7908484	121370544	0.81	0.411214762386647	0.89	0.20310604818777	0.0718799403229598	0.14958709986727	0.003	0.0019	0.0185	0.154	0.006	0.1797	0.2078	0.0088	0.0011	0.0066	0.0068	0.0099	0.0039	0.0059	0.0127	0.1346	0.1553	0.0031	0.0026	0.0091	0.0248	0.0116	0.0107	0.01	0.0052	0.0021
10	rs12781479	121373725	0.81	0.411214762386647	0.89	0.20310604818777	0.0665074237686023	0.138958796567564	0.003	0.0019	0.0185	0.1541	0.0059	0.1793	0.2079	0.0088	0.0011	0.0064	0.0068	0.0098	0.0039	0.006	0.0128	0.1342	0.1559	0.0031	0.0026	0.0091	0.0247	0.0116	0.0109	0.01	0.0054	0.0021
10	rs76263014	121374629	0.81	0.411214762386647	0.89	0.20310604818777	0.0666861063727617	0.134206170372496	0.003	0.0019	0.0185	0.1542	0.0059	0.1792	0.2079	0.0088	0.0011	0.0064	0.0068	0.0098	0.0039	0.006	0.0128	0.1341	0.156	0.0031	0.0026	0.0092	0.0247	0.0116	0.011	0.01	0.0055	0.0021
10	rs11199050	121377046	0.81	0.411214762386647	0.9	0.178319663885856	0.0695061637265376	0.146762737124502	0.0029	0.0019	0.0185	0.1542	0.0059	0.179	0.2078	0.0088	0.0011	0.0064	0.0068	0.0097	0.0039	0.006	0.0128	0.134	0.1565	0.0032	0.0026	0.0092	0.0246	0.0116	0.0111	0.01	0.0055	0.0021
10	rs76387152	121387001	0.81	0.411214762386647	0.89	0.20310604818777	0.0681268888012685	0.154910747788584	0.0029	0.0019	0.0184	0.1542	0.0058	0.1791	0.2082	0.0088	0.0011	0.0064	0.0068	0.0096	0.0038	0.0059	0.0127	0.1342	0.1565	0.0031	0.0025	0.0092	0.0246	0.0115	0.0111	0.01	0.0055	0.0021
10	rs41402548	121387106	0.81	0.411214762386647	0.89	0.20310604818777	0.0676443890681649	0.150722260023125	0.0029	0.0019	0.0184	0.1542	0.0058	0.1791	0.2082	0.0088	0.0011	0.0064	0.0068	0.0096	0.0038	0.0059	0.0127	0.1342	0.1565	0.0031	0.0025	0.0092	0.0246	0.0115	0.0111	0.01	0.0055	0.0021
10	rs74157688	121394938	0.81	0.411214762386647	0.89	0.20310604818777	0.0714633802998848	0.152145535407837	0.0029	0.0018	0.0185	0.1543	0.0057	0.1791	0.2083	0.0089	0.0011	0.0062	0.0068	0.0101	0.0038	0.0059	0.0126	0.134	0.1563	0.0031	0.0025	0.0092	0.0247	0.0114	0.0112	0.0099	0.0054	0.0021
10	rs196274	121396376	0.81	0.411214762386647	0.9	0.178319663885856	0.0741779058945424	0.152525884493987	0.0029	0.0018	0.0185	0.1546	0.0057	0.179	0.2083	0.0089	0.0011	0.0062	0.0068	0.0102	0.0038	0.0059	0.0126	0.1338	0.1563	0.0031	0.0025	0.0093	0.0247	0.0114	0.0113	0.0099	0.0054	0.0021
10	rs74469919	121402201	0.81	0.411214762386647	0.9	0.178319663885856	0.0699357668180048	0.143678453793877	0.0029	0.0018	0.0184	0.1548	0.0056	0.1791	0.2084	0.0089	0.0011	0.0062	0.0068	0.0101	0.0038	0.0059	0.0125	0.1338	0.1561	0.0031	0.0025	0.0093	0.0248	0.0114	0.0113	0.0098	0.0053	0.0021
10	rs61874745	121402377	0.81	0.411214762386647	0.9	0.178319663885856	0.0695878598838889	0.143678453793877	0.0029	0.0018	0.0184	0.1549	0.0056	0.1788	0.2084	0.0089	0.0011	0.0062	0.0068	0.0101	0.0038	0.0059	0.0125	0.1339	0.1561	0.0031	0.0025	0.0093	0.0248	0.0114	0.0113	0.0098	0.0053	0.0021
10	rs118062256	121402527	0.81	0.411214762386647	0.9	0.178319663885856	0.0694449326640147	0.144984041816676	0.0029	0.0018	0.0184	0.1549	0.0056	0.1788	0.2084	0.0089	0.0011	0.0062	0.0068	0.0101	0.0038	0.0059	0.0125	0.1339	0.1561	0.0031	0.0025	0.0093	0.0249	0.0114	0.0113	0.0098	0.0053	0.0021
10	rs77026359	121403792	0.82	0.36720095628419	0.9	0.178319663885856	0.0700383076459116	0.151385858353115	0.0028	0.0018	0.0183	0.155	0.0056	0.179	0.2086	0.0089	0.0012	0.0062	0.0068	0.01	0.0037	0.006	0.0124	0.1336	0.1563	0.0032	0.0025	0.0094	0.0249	0.0114	0.0114	0.0097	0.0052	0.0021
10	rs196289	121406575	0.81	0.411214762386647	0.9	0.178319663885856	0.0727808772382761	0.154528282011522	0.0027	0.0017	0.0181	0.1551	0.0057	0.1796	0.2092	0.0088	0.0012	0.0061	0.0067	0.01	0.0036	0.0057	0.0121	0.134	0.156	0.0032	0.0025	0.0094	0.025	0.0113	0.0115	0.0097	0.0047	0.0022
10	rs55799229	121407005	0.81	0.411214762386647	0.9	0.178319663885856	0.0742631279201296	0.153287601628678	0.0027	0.0017	0.018	0.155	0.0057	0.1796	0.2092	0.0088	0.0012	0.0061	0.0067	0.01	0.0036	0.0057	0.012	0.134	0.156	0.0032	0.0026	0.0094	0.025	0.0113	0.0115	0.0097	0.0047	0.0022
10	rs116954028	121408409	0.82	0.36720095628419	0.9	0.178319663885856	0.0779218091050427	0.160010082057872	0.0027	0.0017	0.0179	0.1551	0.0057	0.1799	0.2094	0.0087	0.0012	0.006	0.0067	0.01	0.0035	0.0056	0.0119	0.1341	0.156	0.0033	0.0026	0.0093	0.0249	0.0112	0.0115	0.0096	0.0047	0.0022
10	rs2478804	121422124	0.81	0.411214762386647	0.91	0.155803491158275	0.129859056777778	0.243985864034284	0.0029	0.0017	0.0162	0.156	0.0054	0.1819	0.2108	0.0085	0.0014	0.0057	0.0066	0.01	0.0033	0.0054	0.0115	0.1342	0.1556	0.0034	0.003	0.0091	0.0242	0.0103	0.0121	0.0093	0.0049	0.0022
10	rs196322	121427518	0.81	0.411214762386647	0.91	0.155803491158275	0.129526581129762	0.255445767887816	0.0029	0.0017	0.0162	0.1561	0.0054	0.1819	0.2109	0.0087	0.0014	0.0057	0.0065	0.01	0.0033	0.0053	0.0115	0.1339	0.1557	0.0034	0.003	0.0091	0.0242	0.0103	0.0122	0.0093	0.0049	0.0022
10	rs35434411	121429394	0.81	0.411214762386647	0.9	0.178319663885856	0.125428903179081	0.256691534048033	0.0029	0.0017	0.0162	0.1562	0.0053	0.182	0.2109	0.0087	0.0014	0.0057	0.0065	0.01	0.0033	0.0053	0.0115	0.1339	0.1558	0.0034	0.003	0.0091	0.024	0.0104	0.0121	0.0093	0.0049	0.0022
10	rs2234962	121429633	0.81	0.411214762386647	0.9	0.178319663885856	0.125162506644569	0.256464889347854	0.0029	0.0017	0.0162	0.1562	0.0053	0.182	0.2109	0.0087	0.0014	0.0057	0.0065	0.01	0.0033	0.0053	0.0115	0.1339	0.1558	0.0034	0.003	0.0091	0.024	0.0104	0.0121	0.0093	0.0049	0.0022
10	rs3858339	121436068	0.81	0.411214762386647	0.9	0.178319663885856	0.131407272699055	0.265579407875778	0.0029	0.0017	0.0161	0.1563	0.0053	0.1821	0.211	0.0087	0.0014	0.0057	0.0065	0.0099	0.0033	0.0053	0.0115	0.1337	0.1559	0.0035	0.003	0.0091	0.0239	0.0103	0.0122	0.0092	0.0049	0.0022
10	rs3858340	121436286	0.81	0.411214762386647	0.91	0.155803491158275	0.129345448042708	0.270173735640947	0.0029	0.0017	0.0161	0.1563	0.0054	0.1818	0.2111	0.0087	0.0015	0.0057	0.0065	0.0099	0.0033	0.0053	0.0115	0.134	0.156	0.0035	0.003	0.0091	0.0239	0.0102	0.0122	0.0092	0.0049	0.0022
10	rs11199065	121437329	0.81	0.411214762386647	0.91	0.155803491158275	0.130950764076528	0.278620938602695	0.003	0.0017	0.0161	0.1562	0.0054	0.1819	0.2108	0.0087	0.0015	0.0057	0.0065	0.0099	0.0033	0.0053	0.0115	0.1341	0.1558	0.0036	0.0031	0.0091	0.0238	0.0102	0.0122	0.0092	0.0049	0.0023
10	rs1008727	121446251	0.81	0.411214762386647	0.91	0.155803491158275	0.129285104424222	0.314996462279819	0.0031	0.0018	0.016	0.1564	0.0053	0.182	0.2107	0.0088	0.0016	0.0057	0.0065	0.0098	0.0034	0.0052	0.0116	0.1334	0.156	0.0038	0.0031	0.0092	0.0236	0.0101	0.0122	0.0093	0.0048	0.0024
10	rs196241	121450267	0.81	0.411214762386647	0.91	0.155803491158275	0.103374651904817	0.329571962606509	0.0031	0.0018	0.0159	0.1569	0.0052	0.1827	0.2098	0.0089	0.0017	0.0057	0.0065	0.0096	0.0034	0.0051	0.0114	0.1341	0.1562	0.0038	0.003	0.0094	0.023	0.0099	0.0121	0.0092	0.0048	0.0024
10	rs112605901	121452130	0.82	0.36720095628419	0.91	0.155803491158275	0.0930155107917948	0.317412186352451	0.0031	0.0018	0.0161	0.157	0.0051	0.1831	0.2093	0.009	0.0018	0.0056	0.0064	0.0096	0.0033	0.0049	0.0113	0.1342	0.1567	0.0037	0.0029	0.0095	0.0229	0.01	0.0121	0.0091	0.0048	0.0024
10	rs11199073	121455929	0.82	0.36720095628419	0.91	0.155803491158275	0.0860266312763397	0.320318245663164	0.0031	0.0018	0.0165	0.1573	0.0049	0.184	0.2084	0.009	0.0018	0.0055	0.0061	0.0095	0.0032	0.0044	0.0112	0.1342	0.1576	0.0035	0.0028	0.0097	0.0228	0.01	0.012	0.0091	0.0049	0.0023
10	rs2223082	121462638	0.82	0.36720095628419	0.91	0.155803491158275	0.0765229052951073	0.321652798092679	0.0031	0.0017	0.0164	0.1573	0.0048	0.1841	0.2082	0.009	0.0018	0.0058	0.0061	0.0096	0.0032	0.0043	0.0111	0.1347	0.1576	0.0035	0.0028	0.0097	0.0226	0.0099	0.0119	0.009	0.0052	0.0023
10	rs10466211	121470867	0.82	0.36720095628419	0.91	0.155803491158275	0.112446225131183	0.332632768642201	0.003	0.0017	0.0164	0.1576	0.0048	0.1836	0.2089	0.0088	0.0018	0.0058	0.006	0.0093	0.0031	0.0042	0.011	0.1354	0.1575	0.0035	0.0026	0.0098	0.0225	0.0097	0.0122	0.0089	0.0052	0.0021
10	rs12217213	121475180	0.82	0.36720095628419	0.91	0.155803491158275	0.12051285327965	0.33828612531729	0.003	0.0017	0.0164	0.1574	0.0047	0.1837	0.209	0.0088	0.0018	0.0058	0.0059	0.0093	0.0031	0.0042	0.011	0.1356	0.1573	0.0035	0.0026	0.0099	0.0226	0.0097	0.0123	0.0089	0.0052	0.0021
10	rs117045402	121485394	0.82	0.36720095628419	0.91	0.155803491158275	0.137460587327629	0.351666865093201	0.003	0.0017	0.0162	0.1575	0.0047	0.1839	0.2092	0.0088	0.0017	0.0058	0.0058	0.0089	0.0031	0.0042	0.011	0.1357	0.1573	0.0035	0.0024	0.01	0.0227	0.0096	0.0124	0.0089	0.0053	0.0021
10	rs196214	121487640	0.82	0.36720095628419	0.91	0.155803491158275	0.139157190511373	0.354660547799293	0.003	0.0017	0.0162	0.1576	0.0047	0.184	0.2092	0.0088	0.0017	0.0058	0.0058	0.0089	0.0031	0.0042	0.011	0.1358	0.1573	0.0035	0.0024	0.01	0.0227	0.0096	0.0124	0.0089	0.0053	0.0021
10	rs78988653	121502663	0.82	0.36720095628419	0.91	0.155803491158275	0.157794673368823	0.35803709323957	0.0029	0.0017	0.0159	0.1576	0.0046	0.1842	0.2096	0.0088	0.0017	0.0058	0.0057	0.0089	0.0031	0.0042	0.0109	0.136	0.1571	0.0035	0.0021	0.0102	0.0228	0.0095	0.0124	0.009	0.0053	0.0021
10	rs17679926	121504759	0.82	0.36720095628419	0.91	0.155803491158275	0.160183676009094	0.358412827821463	0.0029	0.0017	0.0159	0.1576	0.0046	0.1842	0.2097	0.0088	0.0017	0.0057	0.0057	0.0089	0.0031	0.0042	0.0109	0.1361	0.1571	0.0035	0.0021	0.0102	0.0228	0.0095	0.0124	0.009	0.0053	0.0021
10	rs2420642	121513063	0.82	0.36720095628419	0.91	0.155803491158275	0.169383636381767	0.36318181909393	0.0029	0.0017	0.0158	0.1577	0.0046	0.1843	0.2098	0.0088	0.0017	0.0057	0.0056	0.0088	0.0031	0.0042	0.0109	0.1361	0.157	0.0034	0.002	0.0102	0.0228	0.0095	0.0124	0.009	0.0053	0.0021
10	rs196197	121527088	0.82	0.36720095628419	0.91	0.155803491158275	0.166493899083021	0.357911873338779	0.0029	0.0017	0.016	0.1572	0.0046	0.1846	0.2095	0.0087	0.0017	0.0057	0.0055	0.0088	0.003	0.0041	0.011	0.1368	0.1569	0.0034	0.0018	0.0104	0.0229	0.0095	0.0124	0.0091	0.0053	0.0021
10	rs77550482	121527130	0.82	0.36720095628419	0.9	0.178319663885856	0.166528965107629	0.357411118621469	0.0029	0.0017	0.016	0.1572	0.0046	0.1846	0.2095	0.0087	0.0017	0.0057	0.0055	0.0088	0.003	0.0041	0.011	0.1368	0.1569	0.0034	0.0018	0.0104	0.0229	0.0095	0.0124	0.0091	0.0053	0.0021
10	rs117407007	121528923	0.82	0.36720095628419	0.9	0.178319663885856	0.165164585478197	0.354036265305706	0.0029	0.0017	0.016	0.1571	0.0046	0.1846	0.2095	0.0087	0.0017	0.0057	0.0055	0.0088	0.003	0.0041	0.011	0.1368	0.1569	0.0034	0.0018	0.0104	0.0229	0.0095	0.0123	0.0091	0.0053	0.0021
10	rs72826418	121530759	0.82	0.36720095628419	0.91	0.155803491158275	0.157794673368823	0.35428594056616	0.0029	0.0017	0.016	0.1571	0.0045	0.1844	0.2098	0.0087	0.0017	0.0057	0.0055	0.0089	0.003	0.0041	0.011	0.1369	0.1568	0.0034	0.0018	0.0104	0.0228	0.0095	0.0123	0.0091	0.0052	0.0022
10	rs41459345	121537462	0.82	0.36720095628419	0.91	0.155803491158275	0.151914454233874	0.342235157200244	0.0029	0.0017	0.0161	0.1571	0.0045	0.1843	0.2097	0.0086	0.0017	0.0057	0.0055	0.0089	0.003	0.0041	0.0111	0.1369	0.1568	0.0034	0.0018	0.0104	0.0228	0.0095	0.0123	0.0092	0.0052	0.0022
10	rs11199089	121538372	0.82	0.36720095628419	0.91	0.155803491158275	0.151980912457989	0.34211154935086	0.0029	0.0017	0.0161	0.1571	0.0045	0.1843	0.2097	0.0086	0.0017	0.0057	0.0055	0.0089	0.003	0.0041	0.0111	0.1369	0.1568	0.0034	0.0018	0.0104	0.0228	0.0095	0.0123	0.0092	0.0052	0.0022
10	rs17680667	121550806	0.83	0.326509998324372	0.91	0.155803491158275	0.130586247872273	0.346569537558563	0.0029	0.0017	0.0161	0.1573	0.0045	0.1843	0.2096	0.0086	0.0017	0.0057	0.0055	0.0089	0.003	0.0042	0.0109	0.1367	0.157	0.0035	0.0018	0.0105	0.0228	0.0094	0.0121	0.0093	0.0052	0.0022
10	rs116920138	121550826	0.83	0.326509998324372	0.91	0.155803491158275	0.130586247872273	0.346569537558563	0.0029	0.0017	0.0161	0.1573	0.0045	0.1843	0.2096	0.0086	0.0017	0.0057	0.0055	0.0089	0.003	0.0042	0.0109	0.1367	0.157	0.0035	0.0018	0.0105	0.0228	0.0094	0.0121	0.0093	0.0052	0.0022
10	rs17099321	121579746	0.83	0.326509998324372	0.91	0.155803491158275	0.0700383076459116	0.382306817046772	0.003	0.0019	0.0158	0.1583	0.0046	0.185	0.2092	0.0085	0.0019	0.0057	0.0052	0.0087	0.0027	0.004	0.0103	0.1358	0.1582	0.0035	0.0017	0.0111	0.0227	0.0091	0.0116	0.0102	0.0049	0.0021
10	rs3188055	121586882	0.84	0.289034762536342	0.9	0.178319663885856	0.0652262482702813	0.381796655269612	0.003	0.0019	0.0159	0.1585	0.0047	0.1854	0.2093	0.0085	0.0019	0.0057	0.0052	0.0087	0.0027	0.004	0.0102	0.1357	0.1579	0.0035	0.0017	0.0112	0.0227	0.0091	0.0114	0.0101	0.0049	0.002
10	rs76209626	121592722	0.84	0.289034762536342	0.89	0.20310604818777	0.0658943632146448	0.383710741442212	0.003	0.0019	0.0158	0.1585	0.0047	0.1854	0.2093	0.0085	0.0019	0.0057	0.0051	0.0087	0.0027	0.004	0.0102	0.1357	0.1579	0.0035	0.0017	0.0112	0.0227	0.0091	0.0114	0.0101	0.0049	0.002
10	rs7072901	121605530	0.84	0.289034762536342	0.89	0.20310604818777	0.0679054648301647	0.39023851175149	0.003	0.0019	0.0158	0.1586	0.0048	0.1854	0.2094	0.0085	0.0019	0.0056	0.0051	0.0086	0.0027	0.0039	0.0102	0.1357	0.158	0.0035	0.0017	0.0112	0.0227	0.0091	0.0114	0.0101	0.0049	0.002
10	rs117007247	121606986	0.84	0.289034762536342	0.89	0.20310604818777	0.06814704161525	0.39023851175149	0.003	0.0019	0.0158	0.1586	0.0048	0.1854	0.2094	0.0085	0.0019	0.0056	0.005	0.0086	0.0027	0.0039	0.0102	0.1357	0.158	0.0035	0.0017	0.0112	0.0227	0.0091	0.0114	0.0101	0.0049	0.002
10	rs117830868	121611754	0.84	0.289034762536342	0.89	0.20310604818777	0.0696287314269087	0.394349922762874	0.003	0.0019	0.0158	0.1586	0.0049	0.1855	0.2095	0.0085	0.0019	0.0056	0.005	0.0086	0.0027	0.0039	0.0102	0.1357	0.158	0.0035	0.0017	0.0113	0.0227	0.0091	0.0114	0.01	0.0049	0.002
10	rs11199105	121615484	0.84	0.289034762536342	0.86	0.29215087580064	0.0737739660434447	0.399635014711759	0.003	0.0019	0.0158	0.1586	0.005	0.1855	0.2096	0.0084	0.0019	0.0056	0.0049	0.0085	0.0027	0.0039	0.0101	0.1357	0.1581	0.0035	0.0016	0.0113	0.0227	0.009	0.0114	0.0099	0.005	0.0021
10	rs117335267	121627160	0.84	0.289034762536342	0.86	0.29215087580064	0.0726757427047694	0.389212526305506	0.003	0.0019	0.0158	0.1584	0.005	0.1855	0.2096	0.0084	0.0019	0.0055	0.0049	0.0085	0.0027	0.0039	0.0101	0.1357	0.1581	0.0035	0.0016	0.0113	0.0226	0.0093	0.0114	0.0099	0.005	0.0021
10	rs117913510	121656772	0.84	0.289034762536342	0.86	0.29215087580064	0.073181288105159	0.39937675597139	0.0031	0.0019	0.0159	0.1583	0.005	0.1852	0.2097	0.0084	0.0019	0.0055	0.0047	0.0086	0.0027	0.0039	0.0102	0.1357	0.1582	0.0035	0.0016	0.0114	0.0227	0.0092	0.0114	0.0099	0.005	0.0021
10	rs34157476	121662335	0.84	0.289034762536342	0.85	0.32706018639722	0.0717339653396602	0.39795715482343	0.0031	0.0019	0.0159	0.1584	0.005	0.185	0.2098	0.0084	0.0019	0.0055	0.0047	0.0086	0.0027	0.0039	0.0102	0.1358	0.1582	0.0035	0.0016	0.0114	0.0227	0.0092	0.0114	0.0099	0.005	0.0021
10	rs2475303	121664973	0.84	0.289034762536342	0.86	0.29215087580064	0.0716922936104765	0.39937675597139	0.0031	0.0019	0.0159	0.1584	0.005	0.185	0.2098	0.0084	0.0019	0.0055	0.0047	0.0086	0.0027	0.0039	0.0102	0.1358	0.1582	0.0035	0.0016	0.0114	0.0227	0.0092	0.0114	0.0099	0.005	0.0021
10	rs12241478	121667020	0.84	0.289034762536342	0.86	0.29215087580064	0.0716922936104765	0.399505879599629	0.0031	0.0019	0.0159	0.1584	0.005	0.185	0.2098	0.0084	0.0019	0.0055	0.0047	0.0086	0.0027	0.0039	0.0102	0.1358	0.1582	0.0035	0.0016	0.0114	0.0227	0.0092	0.0114	0.0099	0.005	0.0021
10	rs2475297	121670964	0.84	0.289034762536342	0.86	0.29215087580064	0.0713387189995684	0.398344180711988	0.003	0.0019	0.0159	0.1584	0.005	0.185	0.2098	0.0084	0.0019	0.0056	0.0047	0.0086	0.0027	0.0039	0.0102	0.1358	0.1582	0.0035	0.0016	0.0114	0.0227	0.0092	0.0114	0.0099	0.005	0.0021
10	rs2475298	121679013	0.84	0.289034762536342	0.86	0.29215087580064	0.0709242028123907	0.389084330824566	0.0028	0.0019	0.0159	0.1584	0.005	0.1851	0.2098	0.0084	0.0019	0.0055	0.0047	0.0086	0.0027	0.0039	0.0103	0.1359	0.1581	0.0035	0.0016	0.0114	0.0228	0.0093	0.0114	0.0098	0.005	0.0021
10	rs12259729	121690249	0.84	0.289034762536342	0.86	0.29215087580064	0.0712764414046486	0.374801309658333	0.0028	0.0019	0.0159	0.1584	0.005	0.1851	0.2097	0.0084	0.0019	0.0055	0.0047	0.0085	0.0027	0.0039	0.0107	0.1359	0.1578	0.0035	0.0016	0.0114	0.0228	0.0093	0.0114	0.0098	0.005	0.0021
10	rs74157699	121715015	0.87	0.194736090082605	0.86	0.29215087580064	0.0592105096439085	0.485469178457945	0.0023	0.0022	0.0165	0.1597	0.005	0.1869	0.2087	0.0086	0.0019	0.0063	0.0045	0.0082	0.0019	0.0042	0.0098	0.1372	0.1565	0.0026	0.0016	0.0113	0.0243	0.0084	0.0112	0.0083	0.0052	0.0021
10	rs11593811	121715178	0.87	0.194736090082605	0.86	0.29215087580064	0.057176307945876	0.478139049460486	0.0022	0.0022	0.0166	0.1597	0.005	0.1869	0.2087	0.0086	0.0019	0.0063	0.0045	0.0082	0.0019	0.0042	0.0098	0.1372	0.1564	0.0026	0.0016	0.0113	0.0243	0.0084	0.0112	0.0082	0.0052	0.0021
10	rs4083826	121716992	0.87	0.194736090082605	0.86	0.29215087580064	0.0450062597693817	0.433591441658825	0.0022	0.0022	0.0167	0.1596	0.0053	0.1866	0.2086	0.0088	0.0019	0.0063	0.0046	0.0084	0.0018	0.004	0.0099	0.1374	0.1562	0.0025	0.0016	0.0115	0.0244	0.0085	0.0111	0.0083	0.0049	0.0021
10	rs77141039	121720445	0.87	0.194736090082605	0.89	0.20310604818777	0.046100121573833	0.429635355396446	0.0022	0.0022	0.0167	0.1596	0.0053	0.1867	0.2083	0.0089	0.002	0.0063	0.0046	0.0084	0.0018	0.004	0.0099	0.1375	0.1561	0.0024	0.0015	0.0116	0.0245	0.0086	0.0111	0.0083	0.0049	0.0021
10	rs12781520	121720618	0.87	0.194736090082605	0.89	0.20310604818777	0.0466929228477814	0.42779251752812	0.0022	0.0022	0.0167	0.1596	0.0053	0.1867	0.2083	0.0089	0.002	0.0063	0.0046	0.0084	0.0018	0.004	0.0099	0.1375	0.1561	0.0024	0.0015	0.0116	0.0245	0.0086	0.0111	0.0083	0.0049	0.0021
10	rs3858344	121723001	0.87	0.194736090082605	0.9	0.178319663885856	0.0475441882165282	0.417433834524958	0.0022	0.0022	0.0167	0.1595	0.0053	0.1868	0.2081	0.0089	0.002	0.0062	0.0046	0.0084	0.0018	0.0039	0.01	0.1375	0.1561	0.0024	0.0015	0.0116	0.0246	0.0086	0.0111	0.0084	0.0049	0.0021
10	rs11199136	121726486	0.87	0.194736090082605	0.9	0.178319663885856	0.0472592744581209	0.441002003949824	0.0022	0.0022	0.0167	0.1592	0.0053	0.1873	0.2072	0.009	0.002	0.0064	0.0046	0.0085	0.0018	0.0039	0.0101	0.1378	0.156	0.0023	0.0015	0.0116	0.0246	0.0087	0.011	0.0084	0.0049	0.0021
10	rs77139800	121727513	0.87	0.194736090082605	0.9	0.178319663885856	0.0484059031844528	0.456993348180748	0.0022	0.0022	0.0167	0.1591	0.0053	0.1873	0.2071	0.009	0.002	0.0064	0.0046	0.0086	0.0018	0.0039	0.0101	0.1379	0.156	0.0023	0.0015	0.0116	0.0246	0.0087	0.011	0.0084	0.0049	0.0021
10	rs7914664	121732871	0.87	0.194736090082605	0.9	0.178319663885856	0.0440957537081084	0.450578741741527	0.0022	0.0022	0.0167	0.1589	0.0053	0.1873	0.2068	0.009	0.002	0.0065	0.0046	0.0087	0.0018	0.004	0.0103	0.1381	0.1558	0.0023	0.0015	0.0116	0.0245	0.0088	0.0109	0.0085	0.0049	0.0021
10	rs2050306	121748543	0.87	0.194736090082605	0.9	0.178319663885856	0.0516221704782474	0.43967623370103	0.0023	0.0021	0.0165	0.1582	0.0052	0.1878	0.2046	0.0094	0.0019	0.0066	0.0047	0.0095	0.0017	0.0038	0.0104	0.1378	0.1563	0.0022	0.0015	0.0114	0.0254	0.0092	0.0111	0.009	0.0048	0.0019
10	rs11592418	121749994	0.87	0.194736090082605	0.91	0.155803491158275	0.0519077256192894	0.426214639476211	0.0023	0.0021	0.0165	0.1581	0.0052	0.1879	0.2043	0.0094	0.0019	0.0066	0.0047	0.0095	0.0017	0.0038	0.0104	0.1378	0.1562	0.0022	0.0015	0.0114	0.0254	0.0093	0.0111	0.009	0.0048	0.0019
10	rs10886555	121751837	0.87	0.194736090082605	0.91	0.155803491158275	0.0491158013442697	0.420704473035851	0.0023	0.0021	0.0165	0.1581	0.0052	0.188	0.2041	0.0095	0.0019	0.0067	0.0047	0.0096	0.0017	0.0039	0.0104	0.1377	0.1562	0.0022	0.0015	0.0114	0.0254	0.0093	0.0111	0.0091	0.0048	0.0019
10	rs10886565	121762870	0.88	0.168925028033099	0.92	0.135444945858012	0.0471487878319078	0.422932446542514	0.0023	0.0021	0.0165	0.1576	0.0052	0.188	0.2041	0.0095	0.002	0.0069	0.0047	0.0097	0.0018	0.0039	0.0106	0.1379	0.1553	0.0022	0.0015	0.0114	0.0255	0.0093	0.0111	0.0093	0.0049	0.0019
10	rs7901885	121764852	0.88	0.168925028033099	0.92	0.135444945858012	0.0478143395091914	0.423850770568644	0.0023	0.0021	0.0165	0.1577	0.0052	0.188	0.2041	0.0095	0.002	0.0069	0.0046	0.0097	0.0018	0.0039	0.0106	0.1379	0.1553	0.0022	0.0015	0.0114	0.0255	0.0093	0.0111	0.0093	0.0048	0.0019
10	rs74329260	121766705	0.88	0.168925028033099	0.92	0.135444945858012	0.0487761151775895	0.431084790904882	0.0023	0.0021	0.0165	0.1577	0.0052	0.188	0.2041	0.0095	0.002	0.0069	0.0046	0.0097	0.0018	0.0039	0.0106	0.1379	0.1553	0.0022	0.0015	0.0114	0.0255	0.0093	0.0111	0.0093	0.0048	0.0019
10	rs79574620	121768159	0.88	0.168925028033099	0.92	0.135444945858012	0.0490671772418251	0.431744058047374	0.0023	0.0021	0.0165	0.1577	0.0052	0.188	0.2041	0.0095	0.002	0.0069	0.0046	0.0097	0.0018	0.0039	0.0106	0.1379	0.1553	0.0022	0.0015	0.0114	0.0255	0.0093	0.0111	0.0093	0.0048	0.0019
10	rs10749338	121774205	0.88	0.168925028033099	0.92	0.135444945858012	0.0597634210434934	0.454451375686498	0.0023	0.0021	0.0166	0.1575	0.0052	0.1881	0.2038	0.0095	0.002	0.0069	0.0045	0.0098	0.0019	0.004	0.0106	0.138	0.1551	0.0022	0.0014	0.0115	0.0255	0.0093	0.0114	0.0094	0.0048	0.0019
10	rs12775890	121790379	0.88	0.168925028033099	0.92	0.135444945858012	0.0608794781630943	0.460343720140596	0.0024	0.0021	0.0167	0.1574	0.0052	0.188	0.2037	0.0095	0.0021	0.0069	0.0045	0.0098	0.0019	0.004	0.0106	0.1378	0.1549	0.0023	0.0015	0.0115	0.0255	0.0093	0.0114	0.0094	0.0048	0.002
10	rs11199152	121790576	0.88	0.168925028033099	0.92	0.135444945858012	0.0604500409402074	0.460075454014075	0.0024	0.0021	0.0167	0.1574	0.0052	0.188	0.2037	0.0095	0.0021	0.0069	0.0045	0.0098	0.0019	0.004	0.0106	0.1378	0.1549	0.0023	0.0015	0.0115	0.0255	0.0093	0.0114	0.0094	0.0048	0.002
10	rs1334443	121796207	0.88	0.168925028033099	0.93	0.117127898734063	0.0646599120032682	0.498434009009678	0.0024	0.0021	0.0167	0.1575	0.0052	0.1881	0.204	0.0096	0.0021	0.0069	0.0045	0.0098	0.0019	0.004	0.0106	0.1378	0.155	0.0022	0.0014	0.0114	0.0255	0.0093	0.0114	0.0093	0.0045	0.002
10	rs12768283	121798207	0.88	0.168925028033099	0.93	0.117127898734063	0.0640774567178231	0.520464354474043	0.0024	0.0021	0.0166	0.1577	0.0052	0.188	0.204	0.0096	0.0022	0.0069	0.0045	0.0097	0.0019	0.0041	0.0107	0.1381	0.155	0.0022	0.0014	0.0114	0.0255	0.0091	0.0114	0.0092	0.0045	0.002
10	rs72828527	121803027	0.88	0.168925028033099	0.93	0.117127898734063	0.0646209738400045	0.526564590163314	0.0024	0.0021	0.0166	0.1577	0.0052	0.188	0.2041	0.0096	0.0022	0.0068	0.0045	0.0097	0.0019	0.0041	0.0107	0.138	0.155	0.0022	0.0014	0.0113	0.0255	0.0091	0.0113	0.0093	0.0045	0.0019
10	rs4288683	121814553	0.88	0.168925028033099	0.93	0.117127898734063	0.0591554057317482	0.481936262654494	0.0024	0.0021	0.0167	0.1575	0.0053	0.1879	0.2043	0.0096	0.0022	0.0068	0.0044	0.0098	0.0018	0.0042	0.0107	0.1377	0.155	0.0021	0.0013	0.0113	0.0255	0.0091	0.0113	0.0095	0.0046	0.0019
10	rs78668399	121817494	0.88	0.168925028033099	0.94	0.100733208212114	0.0609543681958589	0.532682557534753	0.0024	0.0021	0.0167	0.1575	0.0053	0.1877	0.2043	0.0096	0.0022	0.0068	0.0044	0.0098	0.0018	0.0042	0.0107	0.1377	0.155	0.0021	0.0013	0.0113	0.0255	0.0092	0.0113	0.0096	0.0046	0.0019
10	rs75733653	121821452	0.88	0.168925028033099	0.94	0.100733208212114	0.0634599858095153	0.624728717983503	0.0025	0.0021	0.0167	0.1573	0.0053	0.1871	0.2044	0.0096	0.0023	0.0068	0.0044	0.0098	0.0018	0.0042	0.0107	0.1378	0.1551	0.0021	0.0013	0.0113	0.0255	0.0092	0.0113	0.0098	0.0047	0.0019
10	rs17621444	121821538	0.88	0.168925028033099	0.96	0.0732232110783407	0.0636139847938236	0.630668781164366	0.0025	0.0021	0.0167	0.1573	0.0053	0.1871	0.2044	0.0096	0.0023	0.0068	0.0044	0.0098	0.0018	0.0042	0.0107	0.1378	0.1551	0.0021	0.0013	0.0113	0.0255	0.0092	0.0113	0.0098	0.0047	0.0019
10	rs945090	121825612	0.88	0.168925028033099	0.93	0.117127898734063	0.0908412702260426	0.624728717983503	0.0025	0.0021	0.0167	0.157	0.0052	0.1853	0.2042	0.0098	0.0024	0.0072	0.0047	0.0099	0.0018	0.0044	0.0108	0.1367	0.1557	0.0022	0.0014	0.0113	0.0256	0.0093	0.0116	0.0098	0.0052	0.0019
10	rs72828546	121842595	0.89	0.145699762692903	0.93	0.117127898734063	0.0804092877360997	0.667756133670933	0.0025	0.0021	0.0168	0.1574	0.0055	0.1847	0.2037	0.0098	0.0024	0.0073	0.0048	0.01	0.0019	0.0046	0.0109	0.1365	0.1552	0.0022	0.0014	0.0114	0.0258	0.0093	0.0115	0.0098	0.0052	0.002
10	rs11199167	121845435	0.89	0.145699762692903	0.93	0.117127898734063	0.0769365004700641	0.710533211864037	0.0025	0.0021	0.0169	0.1577	0.0057	0.1843	0.2033	0.0098	0.0024	0.0074	0.0048	0.0101	0.0019	0.0047	0.011	0.1363	0.1548	0.0022	0.0014	0.0114	0.0259	0.0093	0.0115	0.0098	0.0053	0.002
10	rs7082497	121850563	0.89	0.145699762692903	0.93	0.117127898734063	0.0696696186152309	0.67835701055769	0.0025	0.0021	0.017	0.1578	0.0058	0.1841	0.2032	0.0098	0.0025	0.0074	0.0048	0.0102	0.0019	0.0048	0.011	0.1362	0.1547	0.0022	0.0014	0.0114	0.0259	0.0093	0.0115	0.0098	0.0053	0.002
10	rs7905002	121852227	0.89	0.145699762692903	0.93	0.117127898734063	0.073265766727941	0.676587558603701	0.0025	0.0021	0.017	0.1578	0.0058	0.1841	0.2032	0.0098	0.0025	0.0075	0.0048	0.0102	0.0019	0.0048	0.011	0.1362	0.1547	0.0022	0.0014	0.0114	0.026	0.0093	0.0115	0.0097	0.0053	0.002
10	rs61869333	121855186	0.9	0.124917206299546	0.93	0.117127898734063	0.0810615666565446	0.694032464425304	0.0025	0.002	0.017	0.1576	0.0058	0.184	0.203	0.0098	0.0025	0.0075	0.0048	0.0102	0.0019	0.0048	0.0111	0.1362	0.1547	0.0022	0.0014	0.0114	0.026	0.0093	0.0115	0.0097	0.0053	0.002
10	rs36030564	121858730	0.9	0.124917206299546	0.93	0.117127898734063	0.0841426272791583	0.725472398657675	0.0025	0.002	0.0171	0.1575	0.0058	0.1838	0.2028	0.0099	0.0025	0.0075	0.0048	0.0103	0.0019	0.0049	0.0111	0.1362	0.1547	0.0022	0.0014	0.0115	0.026	0.0094	0.0115	0.0097	0.0054	0.0019
10	rs78639536	121858915	0.9	0.124917206299546	0.93	0.117127898734063	0.0848837476441182	0.73371818425779	0.0025	0.002	0.0171	0.1575	0.0058	0.1838	0.2028	0.0098	0.0025	0.0075	0.0048	0.0103	0.0019	0.0049	0.0111	0.1362	0.1547	0.0022	0.0014	0.0115	0.026	0.0094	0.0115	0.0097	0.0054	0.0019
10	rs72828563	121859599	0.9	0.124917206299546	0.93	0.117127898734063	0.0857458407524547	0.753289155642238	0.0025	0.002	0.0171	0.1575	0.0059	0.1837	0.2028	0.0099	0.0025	0.0075	0.0048	0.0103	0.0019	0.0049	0.0111	0.1362	0.1547	0.0022	0.0014	0.0115	0.026	0.0094	0.0115	0.0097	0.0054	0.0019
10	rs17099540	121868361	0.9	0.124917206299546	0.93	0.117127898734063	0.0893458029842959	0.965654490070854	0.0025	0.0021	0.0172	0.1569	0.0059	0.1829	0.2027	0.0099	0.0026	0.0077	0.0049	0.0106	0.0019	0.005	0.0113	0.136	0.1546	0.0021	0.0014	0.0117	0.0262	0.0095	0.0116	0.0098	0.0056	0.0019
10	rs1929670	121868586	0.9	0.124917206299546	0.93	0.117127898734063	0.0883178466354102	0.9567620928461	0.0025	0.0021	0.0172	0.1569	0.0059	0.1829	0.2027	0.0099	0.0026	0.0077	0.0049	0.0106	0.0019	0.005	0.0113	0.136	0.1546	0.0021	0.0014	0.0117	0.0262	0.0095	0.0116	0.0098	0.0056	0.0019
10	rs4752384	121871353	0.91	0.106429816649543	0.91	0.155803491158275	0.0910839475766878	1.07065533294172	0.0025	0.0021	0.0172	0.1569	0.006	0.1825	0.2029	0.0099	0.0026	0.0077	0.0049	0.0107	0.0019	0.0051	0.0114	0.1357	0.1545	0.0021	0.0014	0.0118	0.0262	0.0095	0.0116	0.0098	0.0056	0.0019
10	rs4752385	121874555	0.91	0.106429816649543	0.91	0.155803491158275	0.0852092921887306	1.0223934868529	0.0024	0.0021	0.0175	0.1563	0.0065	0.1819	0.2027	0.0099	0.0026	0.0077	0.0049	0.0107	0.0019	0.0051	0.0115	0.1358	0.1551	0.0021	0.0014	0.0118	0.0262	0.0095	0.0114	0.0098	0.0056	0.0019
10	rs17622645	121875612	0.91	0.106429816649543	0.91	0.155803491158275	0.156101161848964	1.46302195905432	0.0026	0.0018	0.0179	0.1556	0.007	0.1804	0.202	0.01	0.0027	0.0078	0.005	0.0111	0.002	0.0053	0.0123	0.1345	0.1549	0.0021	0.0014	0.0121	0.0265	0.0097	0.0112	0.0099	0.0058	0.002
10	rs74990736	121875679	0.91	0.106429816649543	0.91	0.155803491158275	0.181859502965903	1.5597008772971	0.0026	0.0017	0.0181	0.1554	0.0072	0.1799	0.2019	0.0101	0.0027	0.0079	0.0051	0.0112	0.002	0.0054	0.0125	0.1343	0.1548	0.0021	0.0014	0.0122	0.0266	0.0098	0.0112	0.01	0.0058	0.002
10	rs3931546	121875895	0.91	0.106429816649543	0.91	0.155803491158275	0.139378034313086	1.46182402308374	0.0027	0.0017	0.0185	0.1547	0.0074	0.1783	0.2014	0.0102	0.0027	0.008	0.0053	0.0115	0.002	0.0057	0.0131	0.1337	0.1543	0.0021	0.0015	0.0125	0.027	0.0101	0.0109	0.0102	0.006	0.0021
10	rs10788037	121876227	0.93	0.0757334056000413	0.91	0.155803491158275	0.206006682623759	1.50934697343322	0.0028	0.0017	0.0186	0.1542	0.0075	0.1782	0.2016	0.01	0.0028	0.0079	0.0055	0.0117	0.002	0.0058	0.0132	0.1334	0.1541	0.002	0.0015	0.0126	0.0265	0.0104	0.011	0.0099	0.0063	0.0022
10	rs978484	121877412	0.96	0.0430660126656495	0.91	0.155803491158275	0.147991136523126	1.49302121838603	0.003	0.0019	0.0193	0.1527	0.0075	0.1776	0.202	0.0097	0.0031	0.008	0.0056	0.0123	0.002	0.0065	0.0144	0.1311	0.1525	0.0023	0.0016	0.0128	0.0258	0.011	0.0106	0.0101	0.0073	0.0028
10	rs17099606	121880720	0.98	0.0284210112117031	0.91	0.155803491158275	0.139662284596021	1.40298162189154	0.0031	0.002	0.0197	0.1522	0.0076	0.1772	0.2022	0.0094	0.0032	0.008	0.0055	0.0125	0.002	0.0068	0.0147	0.1304	0.1524	0.0024	0.0017	0.0128	0.0252	0.0113	0.0103	0.0101	0.0077	0.0031
10	rs10749347	121891939	0.98	0.0284210112117031	0.91	0.155803491158275	0.293304022739089	0.938393933939821	0.0033	0.0023	0.021	0.1504	0.008	0.1755	0.2031	0.0085	0.0034	0.0077	0.0054	0.0137	0.002	0.0076	0.016	0.128	0.152	0.0027	0.0018	0.0126	0.0228	0.0122	0.0091	0.0104	0.0094	0.0042
10	rs76158685	121892605	0.98	0.0284210112117031	0.91	0.155803491158275	0.308866741612977	0.952480475811973	0.0033	0.0023	0.021	0.1505	0.008	0.1756	0.2031	0.0085	0.0034	0.0077	0.0054	0.0137	0.002	0.0076	0.016	0.128	0.152	0.0027	0.0018	0.0126	0.0228	0.0122	0.0091	0.0104	0.0094	0.0042
10	rs7903350	121899129	0.97	0.0351293717890758	0.92	0.135444945858012	0.357935709002887	0.991468870345892	0.0033	0.0023	0.0211	0.151	0.008	0.1757	0.2031	0.0084	0.0034	0.0077	0.0054	0.0137	0.0019	0.0075	0.016	0.1276	0.1521	0.0027	0.0018	0.0125	0.0226	0.0122	0.0091	0.0104	0.0095	0.0042
10	rs928381	121902150	0.97	0.0351293717890758	0.91	0.155803491158275	0.342151944401745	0.991149369360988	0.0034	0.0024	0.0212	0.1518	0.0079	0.1757	0.2032	0.0082	0.0034	0.0077	0.0054	0.0135	0.0019	0.0075	0.016	0.1271	0.1523	0.0027	0.0018	0.0125	0.0223	0.0121	0.0091	0.0106	0.0096	0.0043
10	rs4529826	121932750	0.96	0.0430660126656495	0.91	0.155803491158275	0.22051104263291	0.412866600623244	0.0033	0.0023	0.0216	0.1539	0.0077	0.1759	0.203	0.0078	0.0034	0.0077	0.0054	0.0137	0.0019	0.0073	0.0162	0.1252	0.1527	0.0029	0.0018	0.0123	0.0214	0.0119	0.0091	0.0111	0.01	0.0043
10	rs77035602	121932975	0.96	0.0430660126656495	0.91	0.155803491158275	0.220840577006836	0.418741260159837	0.0033	0.0023	0.0216	0.1539	0.0077	0.1759	0.203	0.0078	0.0034	0.0077	0.0054	0.0137	0.0019	0.0073	0.0162	0.1252	0.1527	0.0029	0.0018	0.0123	0.0214	0.0119	0.0091	0.0111	0.01	0.0043
10	rs35540100	121941724	0.96	0.0430660126656495	0.91	0.155803491158275	0.21095380913902	0.405198647529321	0.0034	0.0024	0.0216	0.1539	0.0077	0.1761	0.2027	0.0078	0.0035	0.0077	0.0054	0.0136	0.002	0.0072	0.0162	0.125	0.1527	0.003	0.0019	0.0123	0.0213	0.0118	0.0091	0.0112	0.01	0.0043
10	rs73358118	121949058	0.96	0.0430660126656495	0.91	0.155803491158275	0.177243551941815	0.416388692764934	0.0034	0.0024	0.0216	0.1542	0.0076	0.1763	0.2024	0.0078	0.0035	0.0077	0.0055	0.0135	0.0021	0.0072	0.0163	0.1249	0.1525	0.0031	0.002	0.0122	0.0212	0.0118	0.0092	0.0113	0.01	0.0044
10	rs1929697	121956306	0.96	0.0430660126656495	0.91	0.155803491158275	0.157998618102469	0.355785047937538	0.0034	0.0024	0.0216	0.1541	0.0076	0.1767	0.202	0.0077	0.0035	0.0077	0.0055	0.0134	0.0022	0.0072	0.0163	0.1249	0.1525	0.0031	0.002	0.0122	0.0211	0.0117	0.0092	0.0114	0.0101	0.0044
10	rs1929689	121962211	0.96	0.0430660126656495	0.9	0.178319663885856	0.151151420832788	0.353661846823201	0.0034	0.0024	0.0216	0.1541	0.0076	0.1768	0.2019	0.0077	0.0035	0.0077	0.0055	0.0134	0.0022	0.0072	0.0163	0.1249	0.1525	0.0031	0.002	0.0121	0.0211	0.0117	0.0092	0.0114	0.0101	0.0044
10	rs10788055	121962608	0.96	0.0430660126656495	0.9	0.178319663885856	0.151516066079773	0.360293182747672	0.0034	0.0024	0.0216	0.1541	0.0076	0.1768	0.2019	0.0077	0.0035	0.0077	0.0055	0.0134	0.0022	0.0072	0.0163	0.1249	0.1525	0.0031	0.002	0.0121	0.0211	0.0117	0.0092	0.0114	0.0101	0.0044
10	rs1929667	121966798	0.96	0.0430660126656495	0.9	0.178319663885856	0.124837378204238	0.34743829781833	0.0034	0.0024	0.0216	0.1539	0.0075	0.1768	0.2016	0.0077	0.0035	0.0077	0.0055	0.0134	0.0025	0.0072	0.0163	0.1254	0.1524	0.0031	0.002	0.0121	0.0209	0.0117	0.0093	0.0115	0.0101	0.0044
10	rs118100686	121966812	0.96	0.0430660126656495	0.9	0.178319663885856	0.126378878746846	0.349923911982725	0.0034	0.0024	0.0216	0.1539	0.0075	0.1768	0.2016	0.0077	0.0035	0.0077	0.0055	0.0134	0.0025	0.0072	0.0163	0.1254	0.1524	0.0031	0.002	0.0121	0.0209	0.0117	0.0093	0.0115	0.0101	0.0044
10	rs9943309	121968479	0.96	0.0430660126656495	0.9	0.178319663885856	0.0931139928049207	0.180475142799252	0.0034	0.0024	0.0219	0.1533	0.0074	0.1777	0.2013	0.0075	0.0031	0.0078	0.0057	0.0135	0.0023	0.0071	0.0162	0.1259	0.1527	0.0031	0.002	0.0119	0.0203	0.012	0.0095	0.0116	0.0104	0.0042
10	rs914483	121968567	0.96	0.0430660126656495	0.9	0.178319663885856	0.0867311663933131	0.162727629385313	0.0034	0.0024	0.022	0.153	0.0073	0.1781	0.2013	0.0075	0.0031	0.0077	0.0056	0.0135	0.0023	0.007	0.0162	0.1258	0.153	0.0031	0.002	0.0118	0.0204	0.0122	0.0095	0.0117	0.0103	0.0042
10	rs61872341	121969819	0.95	0.0523777185899542	0.9	0.178319663885856	0.0376514464842811	0.0842965206494787	0.003	0.0024	0.0217	0.1526	0.0069	0.1803	0.2041	0.0071	0.0025	0.0079	0.0059	0.0128	0.0017	0.0071	0.0157	0.1249	0.1553	0.0032	0.002	0.0111	0.0191	0.0114	0.0089	0.0127	0.0102	0.0037
10	rs74684035	121983037	0.95	0.0523777185899542	0.9	0.178319663885856	0.0252541408439717	0.0339755053583509	0.003	0.0024	0.0217	0.1526	0.0069	0.1806	0.2044	0.0071	0.0025	0.0079	0.0059	0.0128	0.0016	0.0072	0.0157	0.1248	0.1556	0.0032	0.002	0.011	0.019	0.0114	0.0089	0.0128	0.0102	0.0037
10	rs1929664	121983896	0.95	0.0523777185899542	0.9	0.178319663885856	0.0251318243103863	0.0335665993151485	0.003	0.0024	0.0217	0.1526	0.0069	0.1806	0.2044	0.0071	0.0025	0.0079	0.0059	0.0128	0.0016	0.0072	0.0157	0.1248	0.1556	0.0032	0.002	0.011	0.019	0.0114	0.0089	0.0128	0.0102	0.0037
10	rs78457859	121985370	0.95	0.0523777185899542	0.9	0.178319663885856	0.0251420011639405	0.0340780870354446	0.003	0.0024	0.0217	0.1526	0.0069	0.1806	0.2044	0.0071	0.0025	0.0079	0.0059	0.0128	0.0016	0.0072	0.0157	0.1248	0.1556	0.0032	0.002	0.011	0.019	0.0114	0.0089	0.0128	0.0102	0.0037
10	rs1929663	121987515	0.95	0.0523777185899542	0.89	0.20310604818777	0.0252133215495182	0.0349038415136676	0.003	0.0024	0.0217	0.1526	0.0069	0.1806	0.2044	0.0071	0.0025	0.0079	0.0059	0.0128	0.0016	0.0072	0.0157	0.1248	0.1556	0.0032	0.002	0.011	0.019	0.0114	0.0089	0.0128	0.0102	0.0037
10	rs74613939	121999995	0.95	0.0523777185899542	0.88	0.230271256315472	0.0261013661997121	0.0384051254745894	0.003	0.0024	0.0216	0.1525	0.0069	0.1806	0.2044	0.0071	0.0025	0.0079	0.0059	0.0128	0.0016	0.0072	0.0157	0.1248	0.1557	0.0032	0.002	0.011	0.019	0.0114	0.0089	0.0128	0.0102	0.0036
10	rs10732818	122005323	0.95	0.0523777185899542	0.88	0.230271256315472	0.0268191386215109	0.0448059960137216	0.003	0.0024	0.0216	0.1524	0.0069	0.1807	0.2045	0.0071	0.0025	0.0079	0.0059	0.0127	0.0016	0.0072	0.0157	0.1248	0.1558	0.0033	0.002	0.011	0.019	0.0114	0.0088	0.0128	0.0102	0.0036
10	rs2420666	122006879	0.95	0.0523777185899542	0.88	0.230271256315472	0.0264374161515087	0.046150496103124	0.003	0.0024	0.0216	0.1527	0.0069	0.1808	0.2045	0.0071	0.0025	0.0079	0.0059	0.0126	0.0016	0.0071	0.0154	0.1248	0.1559	0.0033	0.002	0.011	0.019	0.0114	0.0088	0.0128	0.0102	0.0036
10	rs117433859	122014300	0.95	0.0523777185899542	0.89	0.20310604818777	0.0199511942391094	0.0400466215622412	0.0031	0.0025	0.0211	0.1526	0.0068	0.1812	0.2048	0.0069	0.0024	0.0078	0.0063	0.012	0.0015	0.0071	0.0152	0.1245	0.1575	0.0037	0.0022	0.0108	0.0184	0.0114	0.0086	0.013	0.0101	0.0034
10	rs10886648	122015574	0.95	0.0523777185899542	0.89	0.20310604818777	0.0222003697348659	0.0417189648434239	0.0031	0.0026	0.0211	0.1528	0.0068	0.1811	0.2048	0.0069	0.0025	0.0078	0.0063	0.0119	0.0015	0.0071	0.0152	0.1245	0.1574	0.0037	0.0023	0.0107	0.0183	0.0113	0.0086	0.013	0.0101	0.0035
10	rs10510063	122020617	0.95	0.0523777185899542	0.89	0.20310604818777	0.019388324306808	0.0420006674665008	0.0031	0.0026	0.0211	0.1525	0.0068	0.181	0.2048	0.0069	0.0024	0.0078	0.0065	0.0119	0.0015	0.0071	0.0153	0.1244	0.1574	0.0037	0.0024	0.0107	0.0183	0.0113	0.0086	0.0131	0.01	0.0034
10	rs1929679	122021938	0.95	0.0523777185899542	0.88	0.230271256315472	0.0161104463854724	0.0406006561308255	0.0031	0.0026	0.0212	0.1526	0.0069	0.1813	0.2052	0.0069	0.0025	0.0077	0.0065	0.0118	0.0015	0.0068	0.0151	0.1238	0.158	0.0038	0.0025	0.0105	0.0182	0.0113	0.0085	0.0134	0.0098	0.0034
10	rs76086922	122023363	0.95	0.0523777185899542	0.88	0.230271256315472	0.018516782165176	0.0434791527632045	0.0031	0.0026	0.0213	0.1523	0.0069	0.1815	0.2053	0.0069	0.0025	0.0077	0.0066	0.0117	0.0015	0.0067	0.0151	0.1236	0.1584	0.0039	0.0026	0.0104	0.0181	0.0112	0.0085	0.0134	0.0098	0.0034
10	rs73360164	122025100	0.95	0.0523777185899542	0.88	0.230271256315472	0.0206051099020477	0.0437660884036271	0.0031	0.0026	0.0214	0.1523	0.0069	0.1815	0.2053	0.0069	0.0025	0.0077	0.0066	0.0117	0.0015	0.0067	0.0151	0.1235	0.1584	0.0039	0.0026	0.0104	0.0181	0.0112	0.0085	0.0134	0.0098	0.0034
10	rs34772344	122033311	0.95	0.0523777185899542	0.88	0.230271256315472	0.0582056693535052	0.0675164185192702	0.003	0.0029	0.0225	0.1524	0.0067	0.1822	0.2055	0.0065	0.0026	0.0073	0.0069	0.0112	0.0015	0.0063	0.0152	0.1224	0.1592	0.0044	0.0033	0.0096	0.0167	0.0117	0.0085	0.0134	0.0098	0.0034
10	rs10510066	122033526	0.95	0.0523777185899542	0.88	0.230271256315472	0.0570686637388281	0.0710181248424649	0.003	0.0029	0.0225	0.1524	0.0067	0.1822	0.2055	0.0064	0.0027	0.0073	0.0069	0.0112	0.0015	0.0063	0.0152	0.1223	0.1593	0.0044	0.0033	0.0096	0.0167	0.0117	0.0085	0.0134	0.0098	0.0034
10	rs2420680	122035486	0.94	0.0632155594214646	0.88	0.230271256315472	0.0525159282475369	0.0922587702781555	0.003	0.0029	0.0225	0.1524	0.0066	0.1823	0.2054	0.0064	0.0027	0.0073	0.0069	0.0111	0.0015	0.0063	0.0151	0.1222	0.1595	0.0045	0.0033	0.0095	0.0167	0.0117	0.0085	0.0134	0.0097	0.0034
10	rs76085685	122036018	0.95	0.0523777185899542	0.88	0.230271256315472	0.0484380198710797	0.0768454116707442	0.003	0.0029	0.0226	0.1523	0.0066	0.1824	0.2056	0.0064	0.0027	0.0073	0.007	0.0111	0.0016	0.0063	0.0151	0.1222	0.1598	0.0045	0.0033	0.0095	0.0166	0.0117	0.0085	0.0135	0.0097	0.0032
10	rs79913728	122037978	0.95	0.0523777185899542	0.89	0.20310604818777	0.0393259746437742	0.0811330067505299	0.0031	0.003	0.0228	0.1523	0.0066	0.1818	0.2061	0.0064	0.0029	0.007	0.0071	0.0109	0.0018	0.0062	0.0149	0.1219	0.1602	0.0047	0.0034	0.0096	0.0163	0.0116	0.0086	0.0137	0.0093	0.0032
10	rs4339955	122041934	0.95	0.0523777185899542	0.89	0.20310604818777	0.02886515989916	0.104852248394759	0.003	0.003	0.023	0.1522	0.0066	0.1816	0.2066	0.0064	0.0029	0.0068	0.0072	0.0107	0.0019	0.0061	0.0148	0.1216	0.1605	0.0048	0.0034	0.0096	0.0161	0.0115	0.0086	0.0139	0.0091	0.0032
10	rs61871524	122042768	0.95	0.0523777185899542	0.89	0.20310604818777	0.0285631416534761	0.0951883754322282	0.003	0.003	0.023	0.1523	0.0066	0.1816	0.2063	0.0064	0.0029	0.0068	0.0075	0.0106	0.0019	0.0061	0.0148	0.1216	0.1605	0.0048	0.0034	0.0096	0.016	0.0115	0.0086	0.0139	0.0091	0.0032
10	rs77437002	122051905	0.94	0.0632155594214646	0.88	0.230271256315472	0.0238729381278062	0.104852248394759	0.0031	0.003	0.0231	0.1523	0.0066	0.1815	0.2071	0.0065	0.003	0.0067	0.0075	0.0105	0.002	0.0061	0.0147	0.1218	0.1603	0.0047	0.0034	0.0095	0.0157	0.0113	0.0088	0.014	0.0089	0.0032
10	rs41526846	122051957	0.94	0.0632155594214646	0.88	0.230271256315472	0.0237847824769574	0.104934992509579	0.0031	0.003	0.0231	0.1523	0.0066	0.1815	0.2071	0.0065	0.003	0.0067	0.0075	0.0105	0.002	0.0061	0.0147	0.1218	0.1603	0.0047	0.0034	0.0095	0.0157	0.0113	0.0088	0.014	0.0089	0.0032
10	rs75047724	122056775	0.94	0.0632155594214646	0.88	0.230271256315472	0.0224621318413796	0.113420772579383	0.0031	0.003	0.0231	0.1524	0.0066	0.1815	0.2072	0.0065	0.003	0.0067	0.0075	0.0105	0.002	0.0061	0.0147	0.1218	0.1602	0.0047	0.0034	0.0095	0.0157	0.0113	0.0088	0.014	0.0088	0.0032
10	rs79009794	122056971	0.94	0.0632155594214646	0.88	0.230271256315472	0.0223777529626942	0.115559999216445	0.0031	0.003	0.0231	0.1524	0.0066	0.1815	0.2072	0.0065	0.003	0.0067	0.0075	0.0105	0.002	0.0061	0.0147	0.1218	0.1602	0.0047	0.0034	0.0095	0.0157	0.0113	0.0088	0.014	0.0088	0.0032
10	rs2901224	122062871	0.94	0.0632155594214646	0.88	0.230271256315472	0.0219870008522592	0.111889973197969	0.0031	0.003	0.0231	0.1523	0.0066	0.1814	0.2072	0.0065	0.003	0.0067	0.0075	0.0105	0.002	0.0061	0.0147	0.1218	0.1601	0.0047	0.0034	0.0095	0.0157	0.0113	0.0089	0.0141	0.0089	0.0032
10	rs4595463	122070550	0.94	0.0632155594214646	0.88	0.230271256315472	0.0247271580774046	0.108265370041192	0.0031	0.0031	0.0232	0.1521	0.0066	0.1814	0.2077	0.0065	0.003	0.0067	0.0076	0.0104	0.0021	0.0061	0.0144	0.1218	0.1594	0.0047	0.0036	0.0094	0.0157	0.0116	0.0088	0.0143	0.0088	0.0033
10	rs6585606	122077578	0.93	0.0757334056000413	0.88	0.230271256315472	0.0390202885823439	0.130591867625126	0.0033	0.0031	0.0237	0.1511	0.0065	0.1802	0.2096	0.0065	0.0031	0.0065	0.0075	0.0103	0.0022	0.0061	0.0145	0.1222	0.158	0.0047	0.0039	0.009	0.0154	0.0116	0.009	0.0148	0.0089	0.0035
10	rs7084556	122079463	0.94	0.0632155594214646	0.88	0.230271256315472	0.0665669497484018	0.163214604267498	0.0034	0.0031	0.0242	0.1519	0.0065	0.1802	0.2103	0.0065	0.0031	0.0065	0.0077	0.0104	0.0022	0.0061	0.0146	0.1228	0.1587	0.0046	0.0039	0.0091	0.0152	0.0116	0.0092	0.0115	0.009	0.0032
10	rs3847500	122088155	0.94	0.0632155594214646	0.89	0.20310604818777	0.057843099266048	0.147608008188016	0.0035	0.0031	0.0241	0.1511	0.0067	0.1802	0.2103	0.0065	0.0031	0.0065	0.0076	0.0105	0.0022	0.006	0.0147	0.1224	0.1581	0.0048	0.0039	0.0092	0.0155	0.012	0.0093	0.0119	0.009	0.0032
10	rs7068990	122088912	0.94	0.0632155594214646	0.89	0.20310604818777	0.0758295719781355	0.14817249413562	0.0035	0.0032	0.0241	0.1511	0.0067	0.1801	0.2103	0.0062	0.0031	0.0065	0.0076	0.0105	0.0022	0.006	0.0147	0.1224	0.1582	0.0048	0.0039	0.0092	0.0155	0.0121	0.0094	0.012	0.009	0.0032
10	rs58323739	122093894	0.94	0.0632155594214646	0.88	0.230271256315472	0.0588803962230065	0.122155699549981	0.0035	0.0032	0.0237	0.1506	0.0062	0.1797	0.2112	0.0062	0.0031	0.0068	0.0077	0.0107	0.0023	0.0062	0.0148	0.1223	0.1581	0.0047	0.004	0.0091	0.0154	0.0124	0.0093	0.0122	0.009	0.003
10	rs11819153	122101961	0.94	0.0632155594214646	0.88	0.230271256315472	0.0502431490613715	0.109440447081731	0.0034	0.0031	0.0236	0.1508	0.0062	0.1789	0.2113	0.0063	0.0031	0.0068	0.0078	0.0106	0.0023	0.0064	0.0149	0.1223	0.1586	0.0046	0.0039	0.0091	0.0152	0.0125	0.0093	0.0125	0.0091	0.0028
10	rs79751936	122119309	0.94	0.0632155594214646	0.88	0.230271256315472	0.0432276171417308	0.107429017812286	0.0034	0.0031	0.0232	0.1501	0.0061	0.178	0.2114	0.0064	0.003	0.0068	0.0078	0.0112	0.0025	0.0065	0.0153	0.1231	0.1579	0.0046	0.004	0.0091	0.0148	0.0126	0.0093	0.0128	0.0091	0.0028
10	rs76952965	122120621	0.94	0.0632155594214646	0.88	0.230271256315472	0.0506227722769138	0.116937056920894	0.0034	0.0031	0.0231	0.1501	0.0061	0.1779	0.2114	0.0064	0.003	0.0068	0.0078	0.0112	0.0025	0.0065	0.0153	0.1232	0.1579	0.0045	0.004	0.0091	0.0148	0.0126	0.0093	0.0128	0.0091	0.0028
10	rs10886673	122124448	0.94	0.0632155594214646	0.86	0.29215087580064	0.0144051771065471	0.121805125156117	0.0033	0.0033	0.02	0.149	0.0064	0.1733	0.2113	0.0076	0.0032	0.0058	0.0078	0.0126	0.0036	0.0068	0.0168	0.128	0.1518	0.0047	0.0042	0.009	0.0163	0.0136	0.0093	0.0149	0.0091	0.003
10	rs114948953	122126808	0.93	0.0757334056000413	0.85	0.32706018639722	0.0139359458762678	0.133027529911628	0.0033	0.0033	0.0201	0.1489	0.0064	0.1731	0.2115	0.0076	0.0032	0.0057	0.0078	0.0126	0.0038	0.0068	0.0169	0.1283	0.1514	0.0047	0.0042	0.0091	0.0163	0.0135	0.0093	0.0148	0.009	0.003
10	rs117784500	122129592	0.93	0.0757334056000413	0.85	0.32706018639722	0.0132598874153357	0.132213795627726	0.0033	0.0034	0.0201	0.1489	0.0064	0.1731	0.2116	0.0076	0.0032	0.0057	0.0078	0.0126	0.0038	0.0068	0.0169	0.1284	0.1512	0.0047	0.0042	0.0092	0.0163	0.0134	0.0093	0.0148	0.009	0.003
10	rs112798242	122130913	0.93	0.0757334056000413	0.85	0.32706018639722	0.0130568695593322	0.130861674616815	0.0033	0.0034	0.0201	0.1488	0.0064	0.1731	0.2116	0.0076	0.0032	0.0057	0.0078	0.0126	0.0038	0.0068	0.0169	0.1284	0.1512	0.0047	0.0042	0.0092	0.0163	0.0134	0.0093	0.0148	0.009	0.003
10	rs72834223	122138626	0.93	0.0757334056000413	0.85	0.32706018639722	0.0118929402622297	0.112399357610283	0.0034	0.0034	0.0201	0.1488	0.0064	0.173	0.2117	0.0076	0.0032	0.0057	0.0078	0.0127	0.0039	0.0068	0.017	0.1286	0.151	0.0047	0.0042	0.0092	0.0163	0.0133	0.0093	0.0148	0.009	0.003
10	rs11199304	122139860	0.93	0.0757334056000413	0.84	0.364737902801441	0.0112363562767752	0.106012960317206	0.0034	0.0034	0.0201	0.1488	0.0064	0.1729	0.2118	0.0076	0.0032	0.0057	0.0078	0.0127	0.0039	0.0069	0.017	0.1286	0.1509	0.0047	0.0042	0.0092	0.0164	0.0133	0.0093	0.0148	0.009	0.003
10	rs74493970	122141196	0.93	0.0757334056000413	0.84	0.364737902801441	0.0117932481530617	0.107095176384412	0.0034	0.0034	0.0202	0.1489	0.0063	0.1728	0.2117	0.0076	0.0032	0.0057	0.0078	0.0127	0.0039	0.0069	0.017	0.1287	0.1509	0.0047	0.0042	0.0092	0.0164	0.0133	0.0093	0.0147	0.009	0.003
10	rs116967544	122143326	0.93	0.0757334056000413	0.84	0.364737902801441	0.0115381308238556	0.104438906794529	0.0033	0.0034	0.0202	0.149	0.0063	0.1726	0.2117	0.0076	0.0032	0.0058	0.0078	0.0128	0.0039	0.0069	0.017	0.1288	0.1509	0.0047	0.0042	0.0092	0.0164	0.0133	0.0093	0.0147	0.009	0.003
10	rs7101199	122154223	0.93	0.0757334056000413	0.84	0.364737902801441	0.0105912143944802	0.100015331350576	0.0033	0.0034	0.0202	0.1492	0.0063	0.1723	0.2117	0.0076	0.0032	0.0058	0.0077	0.0128	0.004	0.007	0.017	0.1289	0.1509	0.0047	0.0042	0.0092	0.0164	0.0133	0.0093	0.0146	0.009	0.003
10	rs11595096	122155151	0.93	0.0757334056000413	0.84	0.364737902801441	0.0106127983873502	0.100340444929132	0.0033	0.0034	0.0202	0.1492	0.0063	0.1723	0.2117	0.0076	0.0032	0.0058	0.0077	0.0128	0.004	0.007	0.017	0.1289	0.1509	0.0047	0.0042	0.0092	0.0164	0.0133	0.0093	0.0146	0.009	0.003
10	rs117312013	122167303	0.93	0.0757334056000413	0.84	0.364737902801441	0.00961860432841124	0.102709789909883	0.0033	0.0034	0.0201	0.1493	0.0063	0.1724	0.2115	0.0078	0.0032	0.0058	0.0077	0.0128	0.004	0.007	0.017	0.1288	0.1508	0.0047	0.0042	0.0092	0.0164	0.0133	0.0093	0.0146	0.009	0.003
10	rs34483035	122168630	0.93	0.0757334056000413	0.84	0.364737902801441	0.00929690879236611	0.102956120694023	0.0033	0.0034	0.0201	0.1493	0.0063	0.1724	0.2113	0.0078	0.0032	0.0058	0.0078	0.0128	0.004	0.007	0.0171	0.1288	0.1507	0.0047	0.0041	0.0092	0.0165	0.0133	0.0093	0.0146	0.009	0.003
10	rs7094737	122169953	0.93	0.0757334056000413	0.84	0.364737902801441	0.00916087765005611	0.102709789909883	0.0033	0.0034	0.0201	0.1493	0.0063	0.1724	0.2113	0.0078	0.0032	0.0058	0.0078	0.0128	0.004	0.007	0.0171	0.1288	0.1507	0.0047	0.0041	0.0092	0.0165	0.0133	0.0093	0.0146	0.009	0.003
10	rs79205091	122170588	0.93	0.0757334056000413	0.84	0.364737902801441	0.00935567502089036	0.104769529533759	0.0033	0.0034	0.0201	0.1493	0.0063	0.1724	0.2113	0.0078	0.0032	0.0058	0.0078	0.0128	0.004	0.007	0.0171	0.1288	0.1507	0.0047	0.0041	0.0092	0.0165	0.0133	0.0093	0.0146	0.009	0.003
10	rs61871661	122172340	0.93	0.0757334056000413	0.84	0.364737902801441	0.0104891421560375	0.110958399926122	0.0033	0.0034	0.02	0.1494	0.0063	0.1724	0.2112	0.0078	0.0032	0.0058	0.0078	0.0128	0.004	0.007	0.0171	0.1288	0.1506	0.0047	0.0041	0.0092	0.0165	0.0133	0.0093	0.0146	0.009	0.003
10	rs78285563	122174621	0.93	0.0757334056000413	0.85	0.32706018639722	0.00330871282985253	0.055789691174824	0.0037	0.0033	0.0195	0.1513	0.0062	0.1704	0.2086	0.0086	0.0031	0.0057	0.0081	0.0138	0.0043	0.0073	0.0167	0.1285	0.1487	0.0047	0.0035	0.0102	0.0171	0.0147	0.0098	0.0148	0.0092	0.0029
10	rs75928082	122174688	0.93	0.0757334056000413	0.84	0.364737902801441	0.0039934559867633	0.0666870160344164	0.0037	0.0033	0.0194	0.1513	0.0062	0.1702	0.2087	0.0086	0.003	0.0057	0.0081	0.0138	0.0043	0.0073	0.0167	0.1285	0.1487	0.0046	0.0034	0.0102	0.0172	0.0147	0.0099	0.0148	0.0092	0.0029
10	rs17626103	122180150	0.92	0.0900864543555373	0.84	0.364737902801441	0.00473279848165327	0.0404895755339638	0.004	0.0033	0.019	0.1521	0.0063	0.1678	0.2094	0.0091	0.003	0.0054	0.0084	0.0138	0.0044	0.0076	0.0163	0.1278	0.1482	0.0046	0.0032	0.0108	0.0176	0.0152	0.0102	0.0149	0.0094	0.0028
10	rs78215120	122184542	0.92	0.0900864543555373	0.82	0.448736318624531	0.00490049642248356	0.0399914064391814	0.004	0.0033	0.019	0.1521	0.0063	0.1676	0.2095	0.0092	0.003	0.0054	0.0084	0.0138	0.0044	0.0076	0.0163	0.1277	0.1482	0.0046	0.0032	0.0109	0.0176	0.0153	0.0102	0.0149	0.0095	0.0028
10	rs117785216	122186547	0.92	0.0900864543555373	0.82	0.448736318624531	0.00493039000214038	0.0383509435708614	0.004	0.0032	0.0189	0.1521	0.0063	0.1675	0.2095	0.0092	0.003	0.0054	0.0084	0.0138	0.0044	0.0076	0.0163	0.1277	0.1481	0.0046	0.0032	0.0109	0.0176	0.0153	0.0102	0.0149	0.0095	0.0028
10	rs77357475	122190172	0.92	0.0900864543555373	0.81	0.49521423796015	0.0047067357200305	0.037328074890177	0.004	0.0033	0.0189	0.1522	0.0064	0.1673	0.2096	0.0093	0.003	0.0054	0.0085	0.0138	0.0044	0.0076	0.0163	0.1276	0.1481	0.0046	0.0032	0.011	0.0177	0.0154	0.0102	0.0149	0.0095	0.0028
10	rs72834262	122190393	0.92	0.0900864543555373	0.81	0.49521423796015	0.00482932978902883	0.0374887469099659	0.004	0.0033	0.0189	0.1522	0.0063	0.1673	0.2096	0.0093	0.003	0.0054	0.0085	0.0138	0.0044	0.0076	0.0163	0.1276	0.1481	0.0046	0.0032	0.011	0.0177	0.0154	0.0103	0.0149	0.0096	0.0028
10	rs76346196	122190692	0.92	0.0900864543555373	0.81	0.49521423796015	0.00485000267979561	0.037328074890177	0.004	0.0033	0.0189	0.1522	0.0063	0.1672	0.2096	0.0093	0.003	0.0054	0.0085	0.0138	0.0044	0.0076	0.0163	0.1276	0.1481	0.0046	0.0032	0.011	0.0177	0.0154	0.0103	0.0149	0.0096	0.0028
10	rs76321081	122192901	0.92	0.0900864543555373	0.81	0.49521423796015	0.00498758026409498	0.0371677161631349	0.0041	0.0033	0.0189	0.1521	0.0064	0.1671	0.2096	0.0093	0.003	0.0054	0.0085	0.0138	0.0044	0.0077	0.0163	0.1277	0.1479	0.0046	0.0032	0.011	0.0177	0.0154	0.0103	0.0149	0.0096	0.0028
10	rs35180373	122194617	0.92	0.0900864543555373	0.81	0.49521423796015	0.00493938580755998	0.0376497319331848	0.0041	0.0033	0.0189	0.1521	0.0064	0.167	0.2096	0.0094	0.003	0.0054	0.0085	0.0138	0.0044	0.0077	0.0163	0.1277	0.1479	0.0046	0.0032	0.011	0.0177	0.0154	0.0103	0.015	0.0096	0.0028
10	rs61871663	122196149	0.92	0.0900864543555373	0.81	0.49521423796015	0.00443015402134887	0.0310627448679823	0.004	0.0031	0.0185	0.1524	0.0064	0.1673	0.21	0.0093	0.0028	0.0054	0.0085	0.0139	0.004	0.0077	0.0162	0.1276	0.1481	0.0044	0.0032	0.0109	0.0178	0.0155	0.0102	0.0151	0.0098	0.0026
10	rs10886687	122197524	0.92	0.0900864543555373	0.81	0.49521423796015	0.00520901798879355	0.033312189063451	0.004	0.0031	0.0185	0.1522	0.0064	0.1675	0.2098	0.0093	0.0028	0.0053	0.0085	0.014	0.004	0.0077	0.0161	0.1278	0.148	0.0044	0.0032	0.0108	0.0179	0.0157	0.0102	0.0151	0.0099	0.0026
10	rs2148475	122202566	0.92	0.0900864543555373	0.81	0.49521423796015	0.0063455418726346	0.0233616195959469	0.004	0.0031	0.0185	0.152	0.0064	0.1674	0.2096	0.0093	0.0028	0.0054	0.0085	0.0141	0.004	0.0077	0.0161	0.1278	0.1477	0.0044	0.0032	0.0109	0.0179	0.0158	0.0104	0.0152	0.01	0.0026
10	rs74159413	122214931	0.92	0.0900864543555373	0.81	0.49521423796015	0.00743570143497741	0.025648658810426	0.0041	0.0032	0.0182	0.1516	0.0066	0.1654	0.2093	0.0097	0.0028	0.0054	0.0085	0.014	0.0041	0.0077	0.0164	0.1284	0.1474	0.0045	0.0032	0.0111	0.0183	0.0157	0.0107	0.0153	0.0101	0.0028
10	rs77432104	122215546	0.92	0.0900864543555373	0.81	0.49521423796015	0.00722384581244777	0.0277093156342419	0.0042	0.0033	0.0181	0.1516	0.0066	0.1646	0.2091	0.0099	0.0028	0.0054	0.0085	0.014	0.0041	0.0077	0.0164	0.1288	0.1474	0.0045	0.0032	0.0112	0.0184	0.0157	0.0107	0.0153	0.0102	0.0028
10	rs67319648	122216862	0.92	0.0900864543555373	0.81	0.49521423796015	0.00719970271855636	0.032906986185002	0.0043	0.0034	0.0178	0.1514	0.0068	0.1632	0.2084	0.0101	0.0029	0.0055	0.0085	0.0137	0.0041	0.0077	0.0165	0.1295	0.1479	0.0045	0.0032	0.0113	0.0186	0.0156	0.0109	0.0154	0.0103	0.003
10	rs2148477	122218993	0.91	0.106429816649543	0.81	0.49521423796015	0.0109682059302403	0.0467997217724181	0.0044	0.0035	0.0177	0.1517	0.0071	0.1624	0.207	0.0106	0.003	0.0057	0.0085	0.0134	0.0042	0.0077	0.0167	0.129	0.1468	0.0047	0.0033	0.0118	0.0193	0.0156	0.0114	0.0154	0.0105	0.0032
10	rs2182514	122221495	0.91	0.106429816649543	0.8	0.544775224122235	0.027823355668505	0.0606046119938404	0.0047	0.0035	0.0171	0.1526	0.0079	0.1593	0.2055	0.0113	0.003	0.0061	0.0085	0.0129	0.0042	0.0077	0.0166	0.1291	0.1469	0.0047	0.0034	0.0123	0.0198	0.0157	0.0119	0.0155	0.011	0.0032
10	rs11199350	122222345	0.91	0.106429816649543	0.8	0.544775224122235	0.0466302804873109	0.0784605750124373	0.0048	0.0036	0.0168	0.1532	0.008	0.158	0.2056	0.0117	0.0031	0.0061	0.0085	0.0129	0.0044	0.008	0.0165	0.1291	0.1466	0.0048	0.0034	0.0125	0.0196	0.0156	0.0122	0.0153	0.0113	0.0033
10	rs2478431	122225999	0.91	0.106429816649543	0.8	0.544775224122235	0.0847444716990562	0.0934420856303372	0.0049	0.0035	0.016	0.154	0.0083	0.1567	0.2057	0.012	0.003	0.0064	0.0086	0.0132	0.0048	0.0083	0.0163	0.1294	0.1469	0.0044	0.0034	0.0125	0.0191	0.0155	0.0126	0.0149	0.0112	0.0032
10	rs10886694	122226568	0.91	0.106429816649543	0.81	0.49521423796015	0.09382995417229	0.0891325942349568	0.0048	0.0037	0.016	0.154	0.0083	0.1566	0.2057	0.012	0.003	0.0064	0.0086	0.0132	0.0048	0.0083	0.0165	0.1291	0.1469	0.0044	0.0034	0.0125	0.0193	0.0155	0.0125	0.0149	0.0113	0.0031
10	rs10886696	122230134	0.91	0.106429816649543	0.81	0.49521423796015	0.102143315704456	0.0918656599200028	0.0048	0.0037	0.016	0.1538	0.0083	0.1564	0.2054	0.012	0.003	0.0065	0.0086	0.0132	0.0048	0.0083	0.0166	0.1294	0.147	0.0044	0.0034	0.0125	0.0193	0.0155	0.0125	0.0149	0.0113	0.0031
10	rs116922456	122235328	0.91	0.106429816649543	0.81	0.49521423796015	0.0968041274984686	0.0983152572571123	0.0048	0.0037	0.016	0.1538	0.0084	0.1563	0.2053	0.0121	0.003	0.0065	0.0086	0.0132	0.0048	0.0083	0.0165	0.1295	0.147	0.0046	0.0034	0.0125	0.0193	0.0154	0.0125	0.0149	0.0113	0.0031
10	rs75970537	122236123	0.91	0.106429816649543	0.81	0.49521423796015	0.0966023515963167	0.100259127938522	0.0048	0.0037	0.016	0.1538	0.0084	0.1563	0.2053	0.0121	0.003	0.0065	0.0086	0.0132	0.0048	0.0083	0.0165	0.1295	0.147	0.0046	0.0034	0.0125	0.0193	0.0154	0.0125	0.0149	0.0113	0.0031
10	rs1475373	122239793	0.91	0.106429816649543	0.81	0.49521423796015	0.0952972476917756	0.106345498243256	0.0048	0.0037	0.0159	0.1537	0.0084	0.1562	0.2052	0.0121	0.003	0.0065	0.0087	0.0132	0.0048	0.0083	0.0165	0.1296	0.1471	0.0047	0.0034	0.0125	0.0193	0.0154	0.0125	0.0148	0.0114	0.0031
10	rs74159417	122246736	0.91	0.106429816649543	0.81	0.49521423796015	0.0970314414263743	0.122682269843163	0.0049	0.0037	0.0159	0.1537	0.0084	0.1556	0.2056	0.0121	0.003	0.0065	0.0087	0.0132	0.0048	0.0084	0.0164	0.1297	0.1472	0.0048	0.0033	0.0125	0.0192	0.0153	0.0124	0.0147	0.0114	0.003
10	rs2901241	122247239	0.91	0.106429816649543	0.81	0.49521423796015	0.0989643394702768	0.118927376045535	0.0049	0.0037	0.0159	0.1537	0.0084	0.1554	0.2058	0.0121	0.003	0.0065	0.0087	0.0132	0.0048	0.0084	0.0164	0.1298	0.1472	0.0048	0.0033	0.0125	0.0192	0.0152	0.0124	0.0147	0.0114	0.003
10	rs17705622	122247789	0.92	0.0900864543555373	0.81	0.49521423796015	0.11568812128422	0.162338419146868	0.0049	0.0036	0.0161	0.1548	0.0084	0.1551	0.2058	0.0123	0.0029	0.0066	0.0086	0.013	0.0049	0.0085	0.0161	0.1293	0.1469	0.0047	0.0033	0.0127	0.0194	0.0151	0.0125	0.0144	0.0115	0.003
10	rs2478421	122257278	0.92	0.0900864543555373	0.81	0.49521423796015	0.30635001891437	0.172961250104907	0.0053	0.0034	0.0173	0.1594	0.0087	0.1538	0.2057	0.0131	0.0027	0.0068	0.0079	0.0125	0.0052	0.009	0.015	0.1269	0.1458	0.0043	0.0029	0.0132	0.0201	0.0148	0.0128	0.013	0.0119	0.0028
10	rs716862	122262942	0.92	0.0900864543555373	0.81	0.49521423796015	0.357935709002887	0.18513789203775	0.0053	0.0033	0.0175	0.1598	0.0087	0.1532	0.2058	0.0132	0.0028	0.0069	0.0078	0.0125	0.0054	0.0091	0.0149	0.1263	0.1459	0.0043	0.0031	0.0135	0.0203	0.0145	0.0128	0.0129	0.0119	0.0027
10	rs1536389	122264200	0.92	0.0900864543555373	0.81	0.49521423796015	0.367343629374175	0.177757419773831	0.0053	0.0033	0.0175	0.1601	0.0087	0.1532	0.2058	0.0132	0.0028	0.0069	0.0078	0.0125	0.0054	0.0091	0.0149	0.1263	0.1455	0.0043	0.0031	0.0135	0.0203	0.0145	0.0128	0.0129	0.0119	0.0027
10	rs11199378	122285398	0.92	0.0900864543555373	0.81	0.49521423796015	0.399018334527113	0.182294833329687	0.0054	0.0033	0.0173	0.1604	0.0088	0.1527	0.2067	0.0132	0.0028	0.0069	0.0077	0.0124	0.0054	0.009	0.015	0.1265	0.1447	0.0042	0.0031	0.0134	0.0203	0.0147	0.0128	0.013	0.0119	0.0028
10	rs4752430	122299926	0.92	0.0900864543555373	0.81	0.49521423796015	0.462286885874003	0.207882820614509	0.0052	0.0032	0.0187	0.1631	0.009	0.152	0.2071	0.0138	0.0034	0.007	0.007	0.0126	0.0051	0.0085	0.0142	0.1268	0.1424	0.0038	0.0033	0.0132	0.0217	0.0138	0.0122	0.0122	0.0123	0.0026
10	rs1571097	122300973	0.92	0.0900864543555373	0.82	0.448736318624531	0.450523193057111	0.212771465328393	0.0052	0.0032	0.0187	0.1631	0.0091	0.152	0.2071	0.0138	0.0036	0.007	0.007	0.0126	0.0051	0.0085	0.0142	0.1268	0.1424	0.0039	0.0033	0.0132	0.0217	0.0138	0.0122	0.0122	0.0121	0.0026
10	rs1022955	122302362	0.92	0.0900864543555373	0.82	0.448736318624531	0.452563603233581	0.211386077689229	0.0052	0.0032	0.0187	0.1632	0.0091	0.152	0.2071	0.0138	0.0036	0.007	0.007	0.0126	0.0051	0.0085	0.0142	0.1269	0.1424	0.0039	0.0033	0.0132	0.0217	0.0138	0.0121	0.0122	0.0121	0.0026
10	rs10510072	122304263	0.92	0.0900864543555373	0.82	0.448736318624531	0.453765957592284	0.205558147020254	0.0052	0.0032	0.0187	0.1631	0.0091	0.1521	0.2071	0.0138	0.0036	0.007	0.0069	0.0126	0.0051	0.0085	0.0142	0.127	0.1424	0.0039	0.0033	0.0132	0.0217	0.0137	0.0121	0.0122	0.0121	0.0026
10	rs118138479	122312157	0.92	0.0900864543555373	0.82	0.448736318624531	0.447650322723908	0.213839181615378	0.0052	0.0032	0.0187	0.1631	0.0091	0.152	0.207	0.0138	0.0036	0.007	0.0069	0.0126	0.0051	0.0085	0.0142	0.127	0.1424	0.0039	0.0033	0.0132	0.0216	0.0137	0.0121	0.0122	0.0121	0.0026
10	rs117658697	122315454	0.92	0.0900864543555373	0.83	0.405269641990714	0.447052945040749	0.21309159484377	0.0052	0.0032	0.0187	0.1631	0.0091	0.152	0.207	0.0138	0.0036	0.007	0.0069	0.0126	0.0051	0.0085	0.0142	0.127	0.1424	0.0039	0.0033	0.0132	0.0216	0.0137	0.0121	0.0122	0.0121	0.0026
10	rs117082457	122317327	0.92	0.0900864543555373	0.83	0.405269641990714	0.446515640556131	0.214159840419242	0.0052	0.0032	0.0187	0.1631	0.0091	0.152	0.207	0.0138	0.0036	0.007	0.0069	0.0126	0.0051	0.0085	0.0142	0.127	0.1424	0.0039	0.0033	0.0133	0.0216	0.0137	0.0121	0.0122	0.0121	0.0026
10	rs80116091	122322110	0.92	0.0900864543555373	0.83	0.405269641990714	0.443357964438549	0.204504360313567	0.0052	0.0032	0.0187	0.1632	0.0091	0.152	0.207	0.0138	0.0036	0.007	0.0069	0.0126	0.0051	0.0085	0.0141	0.127	0.1424	0.0039	0.0033	0.0133	0.0216	0.0137	0.0121	0.0122	0.0121	0.0026
10	rs10886712	122330242	0.92	0.0900864543555373	0.83	0.405269641990714	0.439381987260462	0.197490935376737	0.0052	0.0032	0.0188	0.1632	0.0091	0.152	0.2069	0.0139	0.0036	0.0071	0.0069	0.0126	0.0051	0.0085	0.0141	0.127	0.1424	0.0039	0.0033	0.0134	0.0215	0.0137	0.0121	0.0122	0.0121	0.0026
10	rs72836042	122330541	0.92	0.0900864543555373	0.83	0.405269641990714	0.426976284096513	0.212344873480002	0.0052	0.0032	0.0188	0.1633	0.0091	0.1519	0.2069	0.0139	0.0035	0.0071	0.0069	0.0126	0.0051	0.0085	0.0141	0.1271	0.1424	0.0039	0.0033	0.0134	0.0215	0.0137	0.012	0.0122	0.0121	0.0026
10	rs117412342	122330948	0.92	0.0900864543555373	0.83	0.405269641990714	0.418784470546603	0.220282308031626	0.0052	0.0032	0.0188	0.1633	0.0092	0.1519	0.2069	0.0139	0.0035	0.0071	0.0069	0.0126	0.0051	0.0085	0.0141	0.1271	0.1424	0.0039	0.0033	0.0134	0.0215	0.0137	0.012	0.0122	0.0121	0.0026
10	rs755940	122336937	0.92	0.0900864543555373	0.83	0.405269641990714	0.397327091344908	0.2267877633198	0.0052	0.0032	0.0188	0.1635	0.0092	0.1518	0.207	0.0139	0.0034	0.0071	0.0069	0.0126	0.0051	0.0085	0.0141	0.1272	0.1424	0.0039	0.0033	0.0134	0.0215	0.0137	0.0117	0.0122	0.0121	0.0026
10	rs74466257	122346308	0.92	0.0900864543555373	0.83	0.405269641990714	0.401788469363974	0.293386994562684	0.0052	0.0032	0.0189	0.1635	0.0091	0.1517	0.2071	0.0138	0.0034	0.0072	0.0069	0.0126	0.0051	0.0085	0.014	0.1273	0.1425	0.0039	0.0033	0.0134	0.0215	0.0137	0.0117	0.0122	0.0121	0.0026
10	rs12262105	122352680	0.93	0.0757334056000413	0.83	0.405269641990714	0.287322359111965	0.220498158502243	0.0051	0.0031	0.0202	0.1633	0.0091	0.1494	0.2083	0.0134	0.0037	0.0076	0.0066	0.013	0.0051	0.0083	0.0136	0.1277	0.1434	0.0037	0.0032	0.0133	0.0221	0.0132	0.011	0.0125	0.0117	0.0026
10	rs2420789	122353716	0.93	0.0757334056000413	0.84	0.364737902801441	0.285232479935683	0.209366678391859	0.0051	0.0031	0.0202	0.1633	0.0091	0.1494	0.2083	0.0134	0.0037	0.0076	0.0066	0.013	0.0051	0.0083	0.0136	0.1277	0.1434	0.0037	0.0032	0.0133	0.0221	0.0132	0.011	0.0125	0.0117	0.0026
10	rs11594669	122359040	0.93	0.0757334056000413	0.84	0.364737902801441	0.409470243330591	0.227550742548961	0.0053	0.003	0.0211	0.1625	0.0092	0.1483	0.2082	0.0132	0.0038	0.0077	0.0065	0.0133	0.0051	0.0081	0.0137	0.1278	0.1432	0.0038	0.0032	0.013	0.0219	0.0133	0.0106	0.013	0.0124	0.0028
10	rs11199434	122360844	0.93	0.0757334056000413	0.84	0.364737902801441	0.40952741739468	0.185341543807636	0.0054	0.0031	0.0213	0.1622	0.0092	0.148	0.2086	0.0133	0.0038	0.0079	0.0065	0.0134	0.005	0.008	0.0138	0.1278	0.143	0.0039	0.0033	0.0129	0.0218	0.0134	0.0105	0.013	0.0125	0.0028
10	rs78706494	122363619	0.93	0.0757334056000413	0.84	0.364737902801441	0.253309208608683	0.161755220868962	0.0056	0.0029	0.0218	0.1609	0.0094	0.1476	0.2087	0.0132	0.0037	0.0082	0.0066	0.0137	0.0046	0.0081	0.0137	0.128	0.1438	0.0039	0.0032	0.0125	0.0218	0.0136	0.0101	0.0131	0.0124	0.0031
10	rs11199437	122365049	0.92	0.0900864543555373	0.85	0.32706018639722	0.175647776035857	0.184324051582326	0.0057	0.0029	0.022	0.16	0.0094	0.1471	0.2086	0.0132	0.0037	0.0084	0.0066	0.0139	0.0044	0.0081	0.0136	0.1282	0.1449	0.0038	0.0031	0.0122	0.0218	0.0138	0.0098	0.0132	0.0123	0.0033
10	rs4751793	122365160	0.92	0.0900864543555373	0.85	0.32706018639722	0.177825905885572	0.195828285934303	0.0058	0.0028	0.0221	0.1599	0.0094	0.1473	0.2088	0.0131	0.0037	0.0083	0.0066	0.0139	0.0043	0.0081	0.0135	0.1283	0.1448	0.0039	0.0032	0.0121	0.0218	0.0138	0.0097	0.0132	0.0123	0.0033
10	rs36026280	122365264	0.92	0.0900864543555373	0.84	0.364737902801441	0.205808591384981	0.320682052288788	0.0058	0.0028	0.0221	0.1599	0.0094	0.1473	0.2087	0.0131	0.0037	0.0083	0.0066	0.0139	0.0042	0.0081	0.0135	0.1283	0.1448	0.0039	0.0032	0.012	0.0218	0.0138	0.0096	0.0132	0.0122	0.0034
10	rs72836066	122366428	0.92	0.0900864543555373	0.85	0.32706018639722	0.167196038962512	0.306465094689574	0.0057	0.0028	0.0226	0.1599	0.0094	0.1469	0.2076	0.0129	0.0036	0.0084	0.0066	0.0143	0.0043	0.0082	0.0137	0.1282	0.1451	0.0038	0.0033	0.0117	0.0218	0.0143	0.0093	0.0135	0.0121	0.0037
10	rs2420784	122367704	0.92	0.0900864543555373	0.84	0.364737902801441	0.0811743702304277	0.273635470644432	0.0056	0.0028	0.0232	0.1598	0.0093	0.1465	0.2063	0.0128	0.0037	0.0084	0.0066	0.0148	0.0043	0.0083	0.0139	0.1281	0.1454	0.0038	0.0035	0.0114	0.0219	0.0149	0.0089	0.0139	0.0116	0.0042
10	rs61874175	122368676	0.92	0.0900864543555373	0.84	0.364737902801441	0.0967788910531376	0.315358472342807	0.0058	0.0028	0.0234	0.1597	0.0093	0.1461	0.2056	0.0128	0.0037	0.0085	0.0066	0.0151	0.0043	0.0084	0.014	0.1278	0.1455	0.0038	0.0035	0.0114	0.0218	0.0151	0.0087	0.0141	0.0116	0.0043
10	rs117148943	122370860	0.92	0.0900864543555373	0.85	0.32706018639722	0.111534309197853	0.273751096270403	0.006	0.0029	0.0239	0.1589	0.0095	0.1453	0.2043	0.0129	0.0037	0.0086	0.0066	0.0157	0.0043	0.0086	0.0144	0.1272	0.1456	0.0038	0.0035	0.0114	0.0218	0.0154	0.0084	0.0145	0.0118	0.0046
10	rs4492732	122372858	0.92	0.0900864543555373	0.85	0.32706018639722	0.0978423803494685	0.24801148331801	0.006	0.0029	0.0239	0.1588	0.0095	0.1452	0.2041	0.0129	0.0037	0.0086	0.0066	0.0158	0.0043	0.0086	0.0144	0.1271	0.1456	0.0038	0.0035	0.0115	0.0219	0.0155	0.0084	0.0146	0.0118	0.0046
10	rs4506553	122374644	0.92	0.0900864543555373	0.87	0.259919603286658	0.111093815705343	0.221362252082895	0.0062	0.0029	0.0239	0.1587	0.0096	0.1452	0.2039	0.013	0.0037	0.0087	0.0066	0.0159	0.0044	0.0086	0.0144	0.127	0.1456	0.0038	0.0036	0.0115	0.0219	0.0155	0.0084	0.0146	0.012	0.0047
10	rs2420779	122374787	0.92	0.0900864543555373	0.88	0.230271256315472	0.111011342905654	0.237544541087902	0.0062	0.0029	0.0239	0.1587	0.0096	0.1452	0.2038	0.013	0.0037	0.0087	0.0066	0.0159	0.0044	0.0086	0.0144	0.127	0.1456	0.0038	0.0036	0.0115	0.0219	0.0155	0.0084	0.0146	0.012	0.0047
10	rs80312032	122385201	0.91	0.106429816649543	0.88	0.230271256315472	0.0611230933567865	0.178159147164241	0.0061	0.0032	0.0243	0.1579	0.0094	0.1457	0.2006	0.0132	0.0036	0.009	0.0066	0.0165	0.004	0.0088	0.0152	0.1267	0.1451	0.0038	0.0033	0.0112	0.0228	0.0157	0.0084	0.0164	0.0119	0.0049
10	rs10886726	122386632	0.91	0.106429816649543	0.92	0.135444945858012	0.057356014988971	0.16020365553302	0.0061	0.0032	0.0243	0.1579	0.0094	0.1457	0.2005	0.0132	0.0036	0.009	0.0066	0.0165	0.004	0.0088	0.0153	0.1267	0.145	0.0038	0.0033	0.0112	0.0228	0.0157	0.0084	0.0164	0.0119	0.0049
10	rs56245743	122390712	0.91	0.106429816649543	0.92	0.135444945858012	0.0587340718651307	0.125327822775467	0.0061	0.0031	0.0243	0.1578	0.0094	0.1455	0.2004	0.0133	0.0036	0.009	0.0066	0.0166	0.004	0.0088	0.0154	0.1266	0.1447	0.0038	0.0033	0.0114	0.023	0.0157	0.0084	0.0165	0.0119	0.0049
10	rs66771442	122391501	0.91	0.106429816649543	0.92	0.135444945858012	0.0588437924873185	0.116592212938476	0.0061	0.0031	0.0243	0.1578	0.0094	0.1455	0.2004	0.0133	0.0036	0.009	0.0066	0.0167	0.004	0.0088	0.0154	0.1266	0.1447	0.0038	0.0033	0.0114	0.023	0.0157	0.0084	0.0166	0.0119	0.0049
10	rs12761069	122392124	0.91	0.106429816649543	0.92	0.135444945858012	0.0577526918302639	0.112654380909882	0.0061	0.0031	0.0243	0.1578	0.0094	0.1454	0.2003	0.0133	0.0036	0.009	0.0066	0.0167	0.004	0.0088	0.0154	0.1265	0.1447	0.0037	0.0033	0.0115	0.023	0.0157	0.0084	0.0166	0.012	0.0049
10	rs28396867	122395454	0.91	0.106429816649543	0.92	0.135444945858012	0.054126500846634	0.108684480987511	0.006	0.0031	0.0245	0.1577	0.0093	0.1452	0.2003	0.0133	0.0036	0.009	0.0066	0.0169	0.004	0.0088	0.0156	0.1263	0.1445	0.0037	0.0032	0.0117	0.023	0.0157	0.0084	0.0168	0.012	0.0048
10	rs7475720	122397020	0.91	0.106429816649543	0.92	0.135444945858012	0.0532144050989009	0.0994473743104156	0.006	0.0031	0.0245	0.1577	0.0093	0.1452	0.2004	0.0132	0.0036	0.009	0.0066	0.017	0.004	0.0088	0.0156	0.1261	0.1443	0.0037	0.0032	0.0117	0.0229	0.0157	0.0084	0.017	0.012	0.0048
10	rs116906423	122398351	0.91	0.106429816649543	0.92	0.135444945858012	0.0533685581225239	0.11011410358038	0.006	0.0032	0.0245	0.1576	0.0093	0.1451	0.2003	0.0132	0.0036	0.009	0.0066	0.017	0.004	0.0088	0.0157	0.1261	0.1442	0.0037	0.0033	0.0117	0.023	0.0158	0.0084	0.017	0.0121	0.0048
10	rs12218078	122398936	0.91	0.106429816649543	0.91	0.155803491158275	0.0532144050989009	0.116247754989943	0.006	0.0032	0.0245	0.1576	0.0094	0.1451	0.2003	0.0132	0.0036	0.009	0.0066	0.0171	0.004	0.0088	0.0157	0.126	0.1441	0.0037	0.0033	0.0117	0.023	0.0158	0.0084	0.017	0.0121	0.0048
10	rs12781455	122403706	0.91	0.106429816649543	0.91	0.155803491158275	0.0527537369706673	0.126925256459121	0.006	0.0032	0.0243	0.1581	0.0093	0.145	0.1999	0.0132	0.0035	0.009	0.0066	0.0171	0.004	0.0088	0.0159	0.1258	0.1437	0.0038	0.0033	0.0118	0.0231	0.016	0.0085	0.0171	0.0122	0.0048
10	rs7914572	122405421	0.91	0.106429816649543	0.91	0.155803491158275	0.0532315184616098	0.147326056600099	0.006	0.0032	0.0243	0.1582	0.0094	0.1449	0.1998	0.0132	0.0035	0.009	0.0066	0.0171	0.004	0.0089	0.016	0.1257	0.1434	0.0038	0.0033	0.0118	0.0231	0.016	0.0085	0.0171	0.0122	0.0048
10	rs77250131	122405646	0.91	0.106429816649543	0.9	0.178319663885856	0.060991836038103	0.177556673590992	0.0059	0.0032	0.0241	0.158	0.0092	0.1449	0.1996	0.0131	0.0035	0.009	0.0066	0.017	0.004	0.0089	0.0161	0.126	0.1433	0.0037	0.0033	0.0118	0.0235	0.0161	0.0086	0.0173	0.0121	0.0047
10	rs78281323	122406856	0.91	0.106429816649543	0.9	0.178319663885856	0.0284185254982923	0.225046943191918	0.0057	0.0032	0.0238	0.1571	0.0086	0.1471	0.1972	0.013	0.0034	0.0089	0.0068	0.0168	0.0038	0.0087	0.0168	0.1265	0.1432	0.0038	0.0031	0.0116	0.0246	0.0162	0.009	0.0178	0.0118	0.0046
10	rs7100107	122407323	0.91	0.106429816649543	0.9	0.178319663885856	0.0140821776392307	0.2105350213719	0.0056	0.0031	0.0237	0.1568	0.0084	0.148	0.1963	0.013	0.0033	0.0089	0.0069	0.0167	0.0038	0.0087	0.0171	0.1266	0.1431	0.0038	0.0031	0.0115	0.0251	0.0163	0.0092	0.018	0.0117	0.0046
10	rs10886738	122410487	0.9	0.124917206299546	0.9	0.178319663885856	0.0125472152720932	0.340258982476078	0.0048	0.0029	0.0233	0.1579	0.007	0.1502	0.1953	0.0122	0.0027	0.0091	0.0069	0.015	0.0031	0.0083	0.0172	0.1278	0.1455	0.0035	0.0027	0.0118	0.0278	0.0164	0.0091	0.018	0.0108	0.0039
10	rs11199460	122412930	0.9	0.124917206299546	0.9	0.178319663885856	0.00336600817392298	0.225481738887739	0.0048	0.0029	0.0233	0.1578	0.0072	0.1505	0.1948	0.0122	0.0026	0.0091	0.007	0.0149	0.0031	0.0084	0.0173	0.1276	0.1459	0.0035	0.0027	0.0118	0.0281	0.0164	0.0092	0.018	0.0107	0.0039
10	rs6585647	122414468	0.9	0.124917206299546	0.9	0.178319663885856	0.00286400635474474	0.211173207027772	0.0047	0.0029	0.0233	0.1576	0.0071	0.1502	0.1951	0.0122	0.0026	0.0091	0.007	0.0149	0.0031	0.0084	0.0173	0.1276	0.146	0.0035	0.0027	0.0118	0.0281	0.0163	0.0092	0.0181	0.0107	0.0039
10	rs10886740	122414548	0.9	0.124917206299546	0.9	0.178319663885856	0.00287965066183548	0.206085717253098	0.0047	0.0029	0.0233	0.1576	0.0071	0.1501	0.1953	0.0122	0.0026	0.009	0.007	0.0149	0.0031	0.0084	0.0173	0.1276	0.146	0.0035	0.0027	0.0118	0.0281	0.0163	0.0092	0.0181	0.0107	0.0039
10	rs117109183	122417977	0.9	0.124917206299546	0.9	0.178319663885856	0.00352648350090165	0.258506954013813	0.0047	0.0028	0.0233	0.1576	0.0071	0.1503	0.1955	0.0122	0.0026	0.0088	0.007	0.0149	0.0031	0.0083	0.0173	0.1276	0.1461	0.0035	0.0027	0.0119	0.0282	0.0163	0.0092	0.0181	0.0107	0.0038
10	rs11199464	122420557	0.9	0.124917206299546	0.9	0.178319663885856	0.00345115968131373	0.258734163767091	0.0047	0.0028	0.0234	0.1575	0.0071	0.1503	0.1956	0.0122	0.0026	0.0088	0.007	0.0149	0.0031	0.0083	0.0173	0.1276	0.1461	0.0035	0.0027	0.0119	0.0282	0.0163	0.0092	0.0181	0.0107	0.0038
10	rs12775015	122440218	0.91	0.106429816649543	0.9	0.178319663885856	0.00244243433278014	0.26580854189286	0.0047	0.0028	0.0235	0.1572	0.0072	0.1507	0.196	0.0122	0.0026	0.0088	0.007	0.015	0.0031	0.008	0.0173	0.1275	0.1462	0.0035	0.0027	0.0119	0.0284	0.0162	0.0092	0.018	0.0103	0.0036
10	rs12164772	122443197	0.91	0.106429816649543	0.91	0.155803491158275	0.00179085140463559	0.221686572135252	0.0047	0.0028	0.0235	0.1571	0.0072	0.1509	0.1961	0.0122	0.0026	0.0088	0.007	0.015	0.0031	0.0079	0.0173	0.1275	0.1463	0.0035	0.0027	0.0119	0.0285	0.0161	0.0092	0.0179	0.0102	0.0036
10	rs78298294	122448252	0.91	0.106429816649543	0.91	0.155803491158275	0.00182048643681569	0.218450379223358	0.0047	0.0028	0.0235	0.1572	0.0071	0.1511	0.1962	0.0122	0.0026	0.0088	0.007	0.015	0.0031	0.0079	0.0173	0.1275	0.1463	0.0035	0.0026	0.0119	0.0284	0.0161	0.0091	0.0179	0.0102	0.0036
10	rs7893835	122449733	0.91	0.106429816649543	0.91	0.155803491158275	0.00181101440305764	0.222227450416585	0.0047	0.0028	0.0235	0.1572	0.0071	0.1511	0.1962	0.0122	0.0026	0.0088	0.007	0.015	0.0031	0.0079	0.0173	0.1274	0.1463	0.0035	0.0026	0.0119	0.0284	0.0161	0.0091	0.0179	0.0102	0.0036
10	rs10886745	122455625	0.91	0.106429816649543	0.91	0.155803491158275	0.00245620978939414	0.209578943971884	0.0047	0.0028	0.0236	0.1575	0.0072	0.1511	0.196	0.0122	0.0026	0.0088	0.007	0.015	0.003	0.0079	0.0173	0.1275	0.1462	0.0035	0.0027	0.0119	0.0285	0.0161	0.0088	0.0179	0.0102	0.0036
10	rs72837705	122459793	0.91	0.106429816649543	0.92	0.135444945858012	0.00338379487693018	0.218880969822173	0.0047	0.0028	0.0236	0.1575	0.0072	0.151	0.1958	0.0122	0.0026	0.0088	0.007	0.015	0.0028	0.0079	0.0173	0.1274	0.1463	0.0035	0.0027	0.0119	0.0286	0.0162	0.0088	0.018	0.0102	0.0035
10	rs10886746	122460186	0.91	0.106429816649543	0.92	0.135444945858012	0.00349437060319483	0.218773296089836	0.0047	0.0028	0.0236	0.1575	0.0072	0.151	0.1958	0.0122	0.0026	0.0088	0.007	0.015	0.0028	0.0079	0.0173	0.1274	0.1463	0.0035	0.0027	0.0119	0.0286	0.0162	0.0088	0.018	0.0102	0.0035
10	rs6585658	122461483	0.91	0.106429816649543	0.92	0.135444945858012	0.00376998705137752	0.232365587841806	0.0047	0.0028	0.0236	0.1575	0.0072	0.1511	0.1959	0.0122	0.0026	0.0088	0.007	0.015	0.0028	0.0079	0.0173	0.1274	0.1463	0.0035	0.0027	0.0119	0.0286	0.0162	0.0088	0.018	0.0102	0.0035
10	rs74915339	122468686	0.91	0.106429816649543	0.92	0.135444945858012	0.00930179524670403	0.251945265711703	0.0045	0.0027	0.0236	0.1576	0.0072	0.1516	0.1968	0.0122	0.0025	0.0088	0.0069	0.0148	0.0027	0.0078	0.0174	0.1274	0.1462	0.0034	0.0025	0.0116	0.029	0.0161	0.0088	0.0176	0.0101	0.0033
10	rs76191949	122472449	0.91	0.106429816649543	0.92	0.135444945858012	0.00755590485791778	0.294687054769864	0.0045	0.0027	0.0236	0.1576	0.0073	0.1519	0.1972	0.0122	0.0025	0.0089	0.0069	0.0147	0.0027	0.0077	0.0175	0.1274	0.1462	0.0033	0.0024	0.0115	0.0291	0.0162	0.0088	0.0174	0.0101	0.0032
10	rs12356482	122475581	0.91	0.106429816649543	0.92	0.135444945858012	0.00641510600847654	0.311383158170298	0.0044	0.0026	0.0236	0.1576	0.0073	0.152	0.1974	0.0122	0.0025	0.0089	0.0069	0.0147	0.0027	0.0077	0.0175	0.1274	0.1462	0.0033	0.0023	0.0115	0.0292	0.0162	0.0088	0.0173	0.01	0.0032
10	rs17100649	122475983	0.91	0.106429816649543	0.92	0.135444945858012	0.0058132137681951	0.280832618230808	0.0044	0.0026	0.0236	0.1576	0.0073	0.152	0.1974	0.0122	0.0025	0.0089	0.0069	0.0147	0.0027	0.0077	0.0175	0.1274	0.1462	0.0033	0.0023	0.0115	0.0292	0.0162	0.0088	0.0173	0.01	0.0032
10	rs4751799	122480687	0.91	0.106429816649543	0.92	0.135444945858012	0.00519651829255024	0.317170368243561	0.0043	0.0026	0.0236	0.1574	0.0073	0.1526	0.1982	0.0121	0.0025	0.0089	0.0069	0.0146	0.0027	0.0077	0.0176	0.1274	0.1457	0.0033	0.0023	0.0114	0.0291	0.0161	0.0088	0.0172	0.0101	0.003
10	rs11199512	122481088	0.91	0.106429816649543	0.92	0.135444945858012	0.00965374514255966	0.416780537619058	0.0043	0.0026	0.0236	0.1574	0.0073	0.1527	0.1982	0.0121	0.0025	0.0089	0.0069	0.0146	0.0027	0.0077	0.0176	0.1273	0.1457	0.0033	0.0023	0.0114	0.0291	0.0161	0.0088	0.0172	0.0101	0.003
10	rs12357319	122483227	0.92	0.0900864543555373	0.93	0.117127898734063	0.0154714140562546	0.378612462724672	0.0041	0.0026	0.0235	0.1571	0.0073	0.1541	0.1987	0.0119	0.0023	0.0088	0.007	0.0143	0.0024	0.0075	0.0181	0.1263	0.1467	0.0032	0.0021	0.0114	0.0292	0.0157	0.0089	0.0173	0.0101	0.0026
10	rs117599635	122488907	0.9	0.124917206299546	0.93	0.117127898734063	0.00331528406066011	0.130951656068962	0.0031	0.0032	0.0237	0.1547	0.0073	0.1597	0.1987	0.0113	0.0019	0.009	0.0077	0.0141	0.0018	0.0071	0.0204	0.1205	0.1498	0.0029	0.0017	0.0118	0.0289	0.015	0.0095	0.0192	0.0098	0.0012
10	rs12220969	122489133	0.9	0.124917206299546	0.92	0.135444945858012	0.00307481444432883	0.122243402239021	0.0031	0.0032	0.0237	0.1547	0.0073	0.1597	0.1988	0.0114	0.0019	0.009	0.0077	0.0141	0.0018	0.0071	0.0204	0.1205	0.1499	0.0029	0.0017	0.0118	0.0289	0.015	0.0095	0.0188	0.0098	0.0012
10	rs11199520	122490623	0.9	0.124917206299546	0.92	0.135444945858012	0.00180696718298317	0.0801637675784237	0.0031	0.0032	0.024	0.1546	0.0074	0.1597	0.1991	0.0114	0.0019	0.009	0.0075	0.0142	0.0018	0.0071	0.0204	0.12	0.1499	0.0029	0.0017	0.0118	0.0289	0.015	0.0096	0.0188	0.0098	0.0012
10	rs3011391	122491505	0.9	0.124917206299546	0.92	0.135444945858012	0.00227540799019298	0.0737283500334822	0.0031	0.0032	0.024	0.1547	0.0074	0.1598	0.199	0.0113	0.0019	0.009	0.0075	0.0142	0.0017	0.0071	0.0204	0.1198	0.15	0.0029	0.0017	0.0118	0.0291	0.015	0.0095	0.0188	0.0098	0.0012
10	rs66462935	122499165	0.9	0.124917206299546	0.92	0.135444945858012	0.00423520778924903	0.0667559690699651	0.003	0.0032	0.0243	0.155	0.0074	0.1597	0.1983	0.0113	0.002	0.0091	0.0076	0.0141	0.0017	0.0073	0.0205	0.1192	0.15	0.0029	0.0017	0.012	0.0294	0.015	0.0096	0.0188	0.0098	9e-04
10	rs9420305	122499645	0.9	0.124917206299546	0.92	0.135444945858012	0.00457527611429116	0.0651093497770427	0.003	0.0032	0.0242	0.1551	0.0074	0.1598	0.1985	0.0114	0.002	0.0091	0.0076	0.014	0.0017	0.0073	0.0205	0.1193	0.1495	0.0029	0.0017	0.0121	0.0296	0.015	0.0096	0.0188	0.0098	9e-04
10	rs4752460	122500375	0.9	0.124917206299546	0.92	0.135444945858012	0.00477356495078676	0.0618681926941815	0.003	0.0032	0.0242	0.1551	0.0074	0.1599	0.1985	0.0114	0.002	0.0091	0.0076	0.014	0.0017	0.0073	0.0205	0.1189	0.1498	0.0029	0.0017	0.0121	0.0296	0.015	0.0096	0.0188	0.0098	9e-04
10	rs117106466	122501130	0.9	0.124917206299546	0.92	0.135444945858012	0.00482049110542996	0.0607370992376817	0.003	0.0032	0.0242	0.1551	0.0074	0.1598	0.1984	0.0114	0.002	0.0091	0.0076	0.014	0.0017	0.0073	0.0205	0.1188	0.1498	0.0029	0.0017	0.0121	0.0296	0.015	0.0096	0.0188	0.0098	9e-04
10	rs116924351	122502692	0.9	0.124917206299546	0.92	0.135444945858012	0.00477648732158951	0.0530082457957203	0.003	0.0032	0.0242	0.1551	0.0074	0.1596	0.1984	0.0114	0.002	0.0091	0.0076	0.014	0.0017	0.0073	0.0205	0.1188	0.1498	0.003	0.0017	0.0121	0.0296	0.0151	0.0096	0.0189	0.0098	9e-04
10	rs1937825	122503390	0.9	0.124917206299546	0.91	0.155803491158275	0.0045950929734348	0.0520741171203467	0.003	0.0032	0.0242	0.1551	0.0074	0.1594	0.1984	0.0114	0.002	0.0091	0.0076	0.014	0.0017	0.0073	0.0206	0.1188	0.15	0.003	0.0017	0.0121	0.0296	0.0151	0.0096	0.0189	0.0098	9e-04
10	rs2997243	122505432	0.9	0.124917206299546	0.89	0.20310604818777	0.00472989705318529	0.053760725549269	0.0029	0.0032	0.0242	0.1552	0.0074	0.1596	0.1981	0.0114	0.0021	0.0089	0.0077	0.014	0.0017	0.0073	0.0206	0.1186	0.1501	0.003	0.0016	0.0121	0.0296	0.0152	0.0098	0.0189	0.0098	9e-04
10	rs1937819	122509311	0.9	0.124917206299546	0.89	0.20310604818777	0.00983091041776073	0.0498008885775442	0.0025	0.0034	0.0238	0.1569	0.0073	0.1611	0.2005	0.0111	0.0019	0.009	0.0073	0.0134	0.0015	0.0066	0.0203	0.1185	0.1499	0.0027	0.0011	0.0123	0.0292	0.0154	0.0096	0.0181	0.0095	9e-04
10	rs7097321	122510352	0.89	0.145699762692903	0.89	0.20310604818777	0.0143983924661465	0.0336175881502314	0.002	0.0035	0.0241	0.1571	0.0073	0.1615	0.2025	0.0108	0.0017	0.0089	0.0071	0.0123	0.0013	0.0065	0.02	0.1181	0.151	0.0027	9e-04	0.0123	0.0288	0.016	0.0099	0.0178	0.0091	9e-04
10	rs3011418	122511116	0.89	0.145699762692903	0.89	0.20310604818777	0.0152295943331578	0.0357911070977267	0.002	0.0035	0.0241	0.1571	0.0073	0.1615	0.2025	0.0108	0.0017	0.0089	0.0071	0.0123	0.0013	0.0065	0.02	0.1181	0.151	0.0027	9e-04	0.0123	0.0288	0.016	0.0099	0.0177	0.0091	9e-04
10	rs11199532	122513512	0.89	0.145699762692903	0.89	0.20310604818777	0.0155072132936231	0.0411022088758644	0.0019	0.0035	0.0242	0.157	0.0073	0.1615	0.2025	0.0107	0.0017	0.0089	0.0071	0.0124	0.0013	0.0065	0.02	0.118	0.1511	0.0027	9e-04	0.0123	0.0288	0.016	0.01	0.0177	0.0091	9e-04
10	rs2997250	122518064	0.89	0.145699762692903	0.89	0.20310604818777	0.0141959523878982	0.0345931221457709	0.0019	0.0035	0.0243	0.1568	0.0073	0.1615	0.2025	0.0106	0.0017	0.009	0.0071	0.0124	0.0013	0.0064	0.0201	0.1179	0.1513	0.0027	8e-04	0.0125	0.0288	0.0159	0.01	0.0176	0.0091	9e-04
10	rs79775630	122528874	0.89	0.145699762692903	0.88	0.230271256315472	0.0140288713344965	0.036054001570451	0.0019	0.0035	0.0244	0.1567	0.0073	0.1616	0.2024	0.0106	0.0017	0.0091	0.0071	0.0124	0.0013	0.0064	0.0201	0.1178	0.1516	0.0027	8e-04	0.0125	0.0288	0.0159	0.01	0.0176	0.0091	9e-04
10	rs7084230	122534134	0.89	0.145699762692903	0.88	0.230271256315472	0.0130568695593322	0.0389488455233696	0.0019	0.0035	0.0245	0.1564	0.0073	0.1616	0.2025	0.0106	0.0017	0.0091	0.0072	0.0123	0.0014	0.0063	0.0201	0.1177	0.1517	0.0027	8e-04	0.0126	0.0288	0.0158	0.01	0.0176	0.0091	9e-04
10	rs11199550	122538892	0.89	0.145699762692903	0.88	0.230271256315472	0.0130884373920408	0.0403786316930395	0.0019	0.0035	0.0246	0.1562	0.0073	0.1616	0.2025	0.0106	0.0017	0.0092	0.0072	0.0123	0.0014	0.0063	0.0201	0.1176	0.1518	0.0026	8e-04	0.0127	0.0288	0.0157	0.0101	0.0176	0.0091	9e-04
10	rs10886760	122541384	0.89	0.145699762692903	0.88	0.230271256315472	0.0111969472224697	0.0324538657468023	0.0019	0.0035	0.0246	0.1561	0.0073	0.1616	0.2025	0.0106	0.0017	0.0092	0.0072	0.0122	0.0015	0.0063	0.0201	0.1176	0.1518	0.0026	8e-04	0.0127	0.0288	0.0157	0.0101	0.0176	0.0091	9e-04
10	rs10886762	122542200	0.89	0.145699762692903	0.88	0.230271256315472	0.0100674860939188	0.0313090895462847	0.0019	0.0035	0.0246	0.1557	0.0073	0.1617	0.2029	0.0106	0.0017	0.0092	0.0072	0.0122	0.0015	0.0063	0.02	0.1175	0.1521	0.0026	8e-04	0.0127	0.0287	0.0157	0.0101	0.0176	0.0091	9e-04
10	rs12263900	122547583	0.89	0.145699762692903	0.88	0.230271256315472	0.0112532777491247	0.0307683230870573	0.0019	0.0034	0.0246	0.1554	0.0074	0.1614	0.2038	0.0105	0.0017	0.0093	0.0073	0.012	0.0016	0.0064	0.0204	0.1174	0.1518	0.0026	8e-04	0.0127	0.0287	0.0156	0.01	0.0175	0.0091	9e-04
10	rs4301716	122567623	0.88	0.168925028033099	0.88	0.230271256315472	0.0154571114484625	0.0257836955249316	0.0019	0.0034	0.0245	0.1544	0.0074	0.1603	0.2067	0.0103	0.0017	0.0094	0.0076	0.0112	0.0018	0.0067	0.0209	0.1172	0.1513	0.0026	9e-04	0.0127	0.0289	0.0156	0.01	0.017	0.0089	9e-04
10	rs78517974	122568427	0.88	0.168925028033099	0.88	0.230271256315472	0.0160148417541148	0.0262362397624773	0.0019	0.0034	0.0245	0.1544	0.0074	0.1603	0.2068	0.0103	0.0017	0.0094	0.0076	0.0111	0.0018	0.0067	0.0209	0.1172	0.1513	0.0026	9e-04	0.0127	0.0289	0.0156	0.01	0.0169	0.0089	9e-04
10	rs1254154	122580681	0.88	0.168925028033099	0.88	0.230271256315472	0.0153146214697744	0.0225514194646448	0.002	0.0033	0.0245	0.1541	0.0076	0.16	0.2075	0.0102	0.0018	0.0094	0.0077	0.0109	0.002	0.007	0.0211	0.1173	0.1507	0.0027	9e-04	0.0128	0.0288	0.0156	0.0099	0.0167	0.0089	0.001
10	rs111277936	122583140	0.88	0.168925028033099	0.89	0.20310604818777	0.0163699308580904	0.0222984157894186	0.002	0.0033	0.0245	0.1541	0.0075	0.16	0.2076	0.0102	0.0018	0.0095	0.0077	0.0109	0.002	0.007	0.0211	0.1173	0.1507	0.0027	9e-04	0.0128	0.0289	0.0156	0.0099	0.0167	0.0089	0.001
10	rs2919008	122597675	0.88	0.168925028033099	0.89	0.20310604818777	0.0187875530626552	0.0233186363189109	0.002	0.0033	0.0246	0.154	0.0075	0.1603	0.2079	0.0101	0.0018	0.0096	0.0076	0.0107	0.002	0.0069	0.0212	0.1169	0.1504	0.0027	9e-04	0.0129	0.029	0.0156	0.01	0.0167	0.0088	0.001
10	rs67878705	122599784	0.88	0.168925028033099	0.9	0.178319663885856	0.0191279708679819	0.0240981167671086	0.002	0.0033	0.0246	0.154	0.0075	0.1603	0.208	0.0101	0.0018	0.0097	0.0076	0.0107	0.002	0.0069	0.0212	0.1169	0.1503	0.0027	9e-04	0.0129	0.029	0.0156	0.01	0.0167	0.0088	0.001
10	rs1016509	122602829	0.88	0.168925028033099	0.9	0.178319663885856	0.0208709731106737	0.022466932682521	0.002	0.0033	0.0247	0.1535	0.0075	0.1603	0.2084	0.0101	0.0018	0.0097	0.0076	0.0107	0.0021	0.0068	0.0212	0.1168	0.1505	0.0027	9e-04	0.013	0.029	0.0156	0.01	0.0166	0.0088	0.001
10	rs61875072	122619930	0.88	0.168925028033099	0.89	0.20310604818777	0.0258409521448236	0.0190179268182623	0.002	0.0033	0.0249	0.1532	0.0075	0.1604	0.2096	0.01	0.0018	0.0097	0.0076	0.0106	0.0021	0.0067	0.0211	0.1168	0.1495	0.0028	9e-04	0.013	0.0289	0.0156	0.01	0.0165	0.0087	0.001
10	rs111262791	122625562	0.88	0.168925028033099	0.89	0.20310604818777	0.0256339581602904	0.0189012931176396	0.002	0.0033	0.0249	0.1532	0.0075	0.1606	0.2093	0.01	0.0018	0.0097	0.0076	0.0105	0.0022	0.0067	0.0212	0.1168	0.1495	0.0028	9e-04	0.013	0.0289	0.0156	0.01	0.0166	0.0087	0.001
10	rs2289337	122649482	0.88	0.168925028033099	0.89	0.20310604818777	0.0248177989714811	0.0187463260199467	0.002	0.0033	0.025	0.1531	0.0075	0.1606	0.2095	0.01	0.0018	0.0097	0.0076	0.0105	0.0022	0.0067	0.0212	0.1168	0.1493	0.0029	9e-04	0.0131	0.0289	0.0156	0.01	0.0166	0.0087	0.001
10	rs1439466	122654969	0.88	0.168925028033099	0.89	0.20310604818777	0.0248884614445998	0.0187850094271995	0.002	0.0033	0.025	0.1531	0.0075	0.1606	0.2095	0.01	0.0018	0.0097	0.0076	0.0105	0.0022	0.0067	0.0212	0.1168	0.1493	0.0029	9e-04	0.0131	0.0289	0.0156	0.01	0.0166	0.0087	0.001
10	rs78898484	122667939	0.88	0.168925028033099	0.89	0.20310604818777	0.0258201993238255	0.0183999281530763	0.002	0.0033	0.0249	0.1532	0.0075	0.1606	0.2095	0.01	0.0018	0.0097	0.0076	0.0105	0.0022	0.0067	0.0212	0.1168	0.1493	0.0029	9e-04	0.013	0.0289	0.0156	0.01	0.0166	0.0087	0.001
10	rs79337768	122692315	0.88	0.168925028033099	0.89	0.20310604818777	0.0190862179279808	0.0166059957971695	0.0022	0.0031	0.0245	0.1551	0.0072	0.1612	0.2102	0.0096	0.0015	0.0099	0.0077	0.0104	0.0021	0.0071	0.0204	0.117	0.1489	0.0031	8e-04	0.0126	0.0287	0.0151	0.0098	0.016	0.0089	0.0012
10	rs61872768	122693921	0.88	0.168925028033099	0.89	0.20310604818777	0.0187875530626552	0.0166789357694632	0.0022	0.0031	0.0245	0.1551	0.0072	0.1612	0.2103	0.0096	0.0015	0.0099	0.0077	0.0104	0.0021	0.0071	0.0204	0.117	0.1489	0.0031	8e-04	0.0126	0.0287	0.0151	0.0098	0.016	0.0089	0.0012
10	rs12778559	122699444	0.88	0.168925028033099	0.89	0.20310604818777	0.0179199634977115	0.0159209423280434	0.0022	0.0031	0.0245	0.1549	0.0072	0.1614	0.2104	0.0096	0.0015	0.0099	0.0077	0.0104	0.0021	0.0071	0.0204	0.1171	0.1489	0.0031	8e-04	0.0126	0.0287	0.0151	0.0098	0.016	0.0089	0.0012
10	rs10886810	122700410	0.88	0.168925028033099	0.89	0.20310604818777	0.018281191682092	0.0157785398569562	0.0022	0.0031	0.0245	0.155	0.0072	0.1614	0.2104	0.0095	0.0015	0.0099	0.0077	0.0104	0.0021	0.0071	0.0204	0.1171	0.1489	0.0031	8e-04	0.0125	0.0287	0.0151	0.0098	0.0159	0.0089	0.0012
10	rs34975899	122706165	0.87	0.194736090082605	0.9	0.178319663885856	0.0215100582158862	0.0149374574516289	0.0023	0.003	0.0243	0.1556	0.0072	0.1615	0.2106	0.0094	0.0014	0.01	0.0077	0.0104	0.0021	0.0069	0.0206	0.1167	0.1487	0.0031	0.001	0.0125	0.0286	0.0151	0.0098	0.0156	0.0091	0.0013
10	rs17101187	122714701	0.87	0.194736090082605	0.9	0.178319663885856	0.0205346292482014	0.0157785398569562	0.0023	0.0029	0.0243	0.1559	0.0072	0.1615	0.2107	0.0093	0.0014	0.0101	0.0077	0.0104	0.0021	0.0069	0.0207	0.1165	0.1486	0.0031	0.001	0.0125	0.0285	0.0151	0.0098	0.0154	0.0092	0.0014
10	rs10886820	122715812	0.87	0.194736090082605	0.9	0.178319663885856	0.0202893220610504	0.0163158138668585	0.0023	0.0029	0.0243	0.1559	0.0072	0.1615	0.2107	0.0093	0.0014	0.0101	0.0077	0.0104	0.0021	0.0069	0.0207	0.1165	0.1486	0.0031	0.001	0.0125	0.0285	0.0151	0.0099	0.0154	0.0092	0.0014
10	rs10886822	122716928	0.87	0.194736090082605	0.9	0.178319663885856	0.0203766865646459	0.0161716706283746	0.0023	0.0029	0.0243	0.1559	0.0072	0.1619	0.2107	0.0093	0.0014	0.0101	0.0077	0.0104	0.0021	0.0069	0.0207	0.1164	0.1486	0.003	0.001	0.0125	0.0285	0.0151	0.0099	0.0153	0.0092	0.0014
10	rs17510528	122722204	0.87	0.194736090082605	0.9	0.178319663885856	0.0251013113998688	0.014321691290433	0.0024	0.0028	0.024	0.1559	0.0072	0.1618	0.2106	0.0093	0.0014	0.0102	0.0077	0.0102	0.0021	0.0068	0.0209	0.1165	0.1489	0.0031	0.001	0.0124	0.0284	0.0152	0.0096	0.0153	0.0091	0.0015
10	rs17510577	122722506	0.87	0.194736090082605	0.91	0.155803491158275	0.0249896570754616	0.0136857626381835	0.0024	0.0028	0.024	0.1559	0.0072	0.1618	0.2106	0.0093	0.0014	0.0102	0.0077	0.0102	0.0021	0.0068	0.0209	0.1165	0.1489	0.0031	0.001	0.0124	0.0284	0.0152	0.0096	0.0153	0.0091	0.0015
10	rs10510085	122731074	0.87	0.194736090082605	0.91	0.155803491158275	0.155595207033648	0.00571542089680884	0.0026	0.0028	0.0231	0.1578	0.008	0.1608	0.2098	0.0091	0.0016	0.0113	0.0076	0.0088	0.0019	0.0068	0.023	0.12	0.1473	0.0031	0.0015	0.0123	0.027	0.0159	0.0075	0.0143	0.0083	0.0025
10	rs10886825	122732356	0.87	0.194736090082605	0.9	0.178319663885856	0.154217204548529	0.00691351421345186	0.0025	0.0028	0.0232	0.1577	0.008	0.1609	0.21	0.0091	0.0016	0.0113	0.0075	0.0087	0.0019	0.0067	0.0229	0.1201	0.1473	0.0031	0.0015	0.0123	0.027	0.0159	0.0075	0.0142	0.0083	0.0025
10	rs74914839	122733152	0.87	0.194736090082605	0.9	0.178319663885856	0.155292098986222	0.00663687948091612	0.0026	0.0028	0.0232	0.1576	0.008	0.1609	0.2102	0.0091	0.0016	0.0113	0.0075	0.0087	0.0019	0.0067	0.0229	0.1202	0.1473	0.0031	0.0015	0.0123	0.0269	0.0159	0.0074	0.0142	0.0083	0.0026
10	rs117432154	122734127	0.87	0.194736090082605	0.91	0.155803491158275	0.160458048846438	0.00627727001482072	0.0026	0.0028	0.0232	0.1578	0.008	0.1609	0.2101	0.0091	0.0016	0.0113	0.0075	0.0087	0.0019	0.0067	0.023	0.1202	0.1473	0.0031	0.0015	0.0123	0.0269	0.0159	0.0075	0.0141	0.0083	0.0026
10	rs7089223	122735956	0.86	0.223270892544248	0.91	0.155803491158275	0.168676148158021	0.00807939015897266	0.0026	0.0028	0.0231	0.1579	0.0079	0.1609	0.2102	0.0091	0.0016	0.0112	0.0075	0.0087	0.0019	0.0067	0.023	0.1203	0.1474	0.0031	0.0015	0.0123	0.0269	0.016	0.0076	0.0139	0.0082	0.0026
10	rs72826645	122736541	0.86	0.223270892544248	0.91	0.155803491158275	0.169454480107229	0.00650078875913934	0.0026	0.0028	0.0231	0.1578	0.0079	0.1609	0.2103	0.0091	0.0016	0.0112	0.0075	0.0087	0.0019	0.0067	0.023	0.1203	0.1474	0.0031	0.0015	0.0123	0.0269	0.016	0.0076	0.0138	0.0082	0.0026
10	rs116954556	122744547	0.86	0.223270892544248	0.91	0.155803491158275	0.198438577314291	0.00471323609573375	0.0026	0.0027	0.023	0.1573	0.0079	0.1615	0.2106	0.0091	0.0016	0.0111	0.0073	0.0086	0.0019	0.0067	0.0232	0.1202	0.1477	0.0031	0.0015	0.0123	0.0269	0.0161	0.0075	0.0135	0.0081	0.0027
10	rs2243546	122745445	0.86	0.223270892544248	0.9	0.178319663885856	0.199643351396855	0.00428675773911891	0.0026	0.0027	0.023	0.1573	0.0079	0.1616	0.2106	0.0091	0.0016	0.0111	0.0073	0.0086	0.0019	0.0067	0.0232	0.1202	0.1477	0.0031	0.0015	0.0123	0.0269	0.0161	0.0075	0.0134	0.0081	0.0027
10	rs2435892	122747777	0.86	0.223270892544248	0.9	0.178319663885856	0.200305793753528	0.00416126763765552	0.0027	0.0027	0.0229	0.1571	0.0079	0.1618	0.2107	0.0091	0.0016	0.0111	0.007	0.0086	0.0019	0.0067	0.0233	0.1202	0.1479	0.0031	0.0015	0.0123	0.0268	0.0161	0.0075	0.0134	0.0084	0.0026
10	rs2258739	122749930	0.85	0.254661707966279	0.9	0.178319663885856	0.222368252509815	0.00109148697633928	0.003	0.0027	0.0219	0.1571	0.008	0.1606	0.2102	0.0091	0.002	0.0098	0.0068	0.0085	0.002	0.0069	0.0233	0.12	0.1519	0.0034	0.0017	0.012	0.0259	0.0166	0.0076	0.0133	0.008	0.003
10	rs6585682	122754609	0.85	0.254661707966279	0.9	0.178319663885856	0.23535598814743	0.00391630693271097	0.003	0.0027	0.0219	0.1568	0.008	0.1607	0.2094	0.0093	0.002	0.0095	0.0067	0.0084	0.002	0.007	0.0233	0.1205	0.1525	0.0035	0.0017	0.0119	0.0261	0.0166	0.0081	0.0131	0.0076	0.0031
10	rs12414987	122756727	0.85	0.254661707966279	0.9	0.178319663885856	0.222078781458495	0.00435936825361986	0.003	0.0026	0.0219	0.1568	0.0079	0.1607	0.2094	0.0094	0.002	0.0095	0.0067	0.0084	0.002	0.0071	0.0233	0.1207	0.1526	0.0034	0.0017	0.0117	0.026	0.0166	0.0081	0.0131	0.0075	0.0031
10	rs74600065	122760174	0.85	0.254661707966279	0.9	0.178319663885856	0.187331396866501	0.00351500402380244	0.003	0.0026	0.022	0.157	0.008	0.1605	0.2096	0.0095	0.002	0.0095	0.0069	0.0083	0.0021	0.0071	0.023	0.1209	0.1524	0.0034	0.0017	0.0117	0.0259	0.0165	0.0082	0.0131	0.0073	0.003
10	rs12412166	122769159	0.85	0.254661707966279	0.9	0.178319663885856	0.175322396711194	0.00332315108553433	0.003	0.0027	0.0221	0.1571	0.0081	0.1602	0.2098	0.0096	0.002	0.0096	0.0071	0.0082	0.0021	0.0071	0.0229	0.1209	0.1522	0.0034	0.0017	0.0117	0.0257	0.0164	0.0082	0.013	0.0072	0.003
10	rs11199707	122771305	0.85	0.254661707966279	0.89	0.20310604818777	0.177935220266874	0.00371271820601335	0.003	0.0027	0.0221	0.1573	0.0081	0.1601	0.2099	0.0096	0.002	0.0096	0.0071	0.0082	0.0021	0.0071	0.0229	0.1207	0.1522	0.0034	0.0017	0.0117	0.0257	0.0164	0.0083	0.0131	0.0072	0.003
10	rs79839360	122787807	0.85	0.254661707966279	0.89	0.20310604818777	0.148285731074245	0.00402030801237633	0.0031	0.0027	0.0221	0.1575	0.0081	0.1602	0.2098	0.0096	0.002	0.0097	0.0071	0.0082	0.0022	0.0071	0.0226	0.1206	0.1525	0.0034	0.0018	0.0117	0.0256	0.0163	0.0083	0.0131	0.0071	0.0031
10	rs77948507	122797851	0.85	0.254661707966279	0.89	0.20310604818777	0.12922477784333	0.00437762342012653	0.0031	0.0026	0.0222	0.1579	0.0082	0.1601	0.2095	0.0096	0.002	0.0098	0.007	0.0082	0.0023	0.0071	0.0224	0.1205	0.1525	0.0035	0.0019	0.0117	0.0253	0.0163	0.0083	0.0131	0.0071	0.0031
10	rs2420906	122798413	0.85	0.254661707966279	0.89	0.20310604818777	0.130040624426891	0.00567335622707186	0.0031	0.0026	0.0222	0.1579	0.0082	0.1602	0.2095	0.0096	0.002	0.0098	0.007	0.0082	0.0023	0.0071	0.0223	0.1205	0.1525	0.0035	0.0019	0.0117	0.0253	0.0163	0.0083	0.0131	0.0071	0.0031
10	rs12412522	122799926	0.85	0.254661707966279	0.89	0.20310604818777	0.120483949317992	0.00359667183243641	0.0031	0.0026	0.0222	0.1579	0.0082	0.16	0.2096	0.0096	0.002	0.0098	0.007	0.0082	0.0023	0.0071	0.0223	0.1206	0.1526	0.0034	0.0019	0.0116	0.0252	0.0163	0.0083	0.0131	0.0071	0.0031
10	rs2420903	122802506	0.85	0.254661707966279	0.9	0.178319663885856	0.119561257827319	0.00430484885495879	0.0033	0.0027	0.0223	0.1574	0.0083	0.1593	0.2098	0.0097	0.0021	0.01	0.0071	0.008	0.0023	0.007	0.0221	0.1212	0.1535	0.0034	0.0019	0.0112	0.0249	0.0162	0.0082	0.0131	0.0072	0.0032
10	rs2901281	122803238	0.85	0.254661707966279	0.89	0.20310604818777	0.130586247872273	0.0013247483387153	0.0034	0.0027	0.0224	0.1571	0.0083	0.1588	0.2104	0.0096	0.0021	0.01	0.007	0.0079	0.0023	0.0069	0.0223	0.1216	0.1537	0.0033	0.002	0.011	0.0244	0.0161	0.0082	0.013	0.0071	0.0032
10	rs113974811	122803552	0.85	0.254661707966279	0.89	0.20310604818777	0.132966580690285	0.00119598699506011	0.0035	0.0027	0.0224	0.1567	0.0084	0.1585	0.2106	0.0096	0.0021	0.0101	0.0069	0.0079	0.0024	0.007	0.0225	0.1217	0.1537	0.0033	0.002	0.0109	0.0242	0.0161	0.0082	0.0131	0.0071	0.0033
10	rs80309907	122804424	0.85	0.254661707966279	0.89	0.20310604818777	0.127871932771823	0.00145097423086392	0.0037	0.0029	0.0228	0.1559	0.0084	0.1575	0.2111	0.0096	0.0022	0.0102	0.0069	0.0081	0.0025	0.007	0.0227	0.1221	0.1535	0.0034	0.0022	0.0108	0.0234	0.0159	0.0083	0.0132	0.0072	0.0033
10	rs7907901	122805269	0.86	0.223270892544248	0.88	0.230271256315472	0.117985503870621	0.00324493877663223	0.0039	0.0029	0.023	0.1556	0.0084	0.1568	0.2117	0.0096	0.0022	0.0103	0.0067	0.0083	0.0028	0.0071	0.0229	0.1225	0.1529	0.0036	0.0022	0.0106	0.0223	0.0158	0.0083	0.0136	0.0072	0.0035
10	rs80042888	122805328	0.86	0.223270892544248	0.87	0.259919603286658	0.113028919805704	0.00458113892261047	0.0039	0.003	0.023	0.1555	0.0084	0.1569	0.2114	0.0096	0.0022	0.0103	0.0068	0.0083	0.0028	0.0071	0.0228	0.1228	0.1529	0.0036	0.0022	0.0106	0.0221	0.0158	0.0083	0.0135	0.0072	0.0035
10	rs17597176	122816108	0.86	0.223270892544248	0.87	0.259919603286658	0.0292033746725591	0.0212590172651555	0.0041	0.0027	0.0245	0.1526	0.0073	0.1533	0.2111	0.0089	0.0025	0.0112	0.0066	0.0098	0.0037	0.0071	0.0226	0.1279	0.1561	0.0039	0.0022	0.0093	0.0186	0.0146	0.0086	0.0146	0.0071	0.0037
10	rs4752496	122821238	0.86	0.223270892544248	0.87	0.259919603286658	0.0360531194634899	0.0144914406697681	0.0041	0.0027	0.0246	0.1525	0.0073	0.1532	0.2111	0.0088	0.0025	0.0112	0.0066	0.0096	0.0038	0.0072	0.0226	0.1282	0.1562	0.0039	0.0022	0.0093	0.0186	0.0146	0.0086	0.0146	0.0071	0.0037
10	rs79970697	122824142	0.86	0.223270892544248	0.87	0.259919603286658	0.0365938162307776	0.015320113143656	0.0042	0.0027	0.0246	0.1525	0.0073	0.1533	0.2111	0.0088	0.0025	0.0112	0.0067	0.0095	0.0038	0.0072	0.0226	0.1283	0.1561	0.0039	0.0022	0.0092	0.0185	0.0146	0.0086	0.0146	0.0071	0.0037
10	rs4752498	122825459	0.86	0.223270892544248	0.87	0.259919603286658	0.037610901703036	0.0155308614229182	0.0042	0.0027	0.0246	0.1525	0.0074	0.1534	0.2111	0.0088	0.0025	0.0112	0.0068	0.0095	0.0038	0.0072	0.0226	0.1283	0.1561	0.0039	0.0022	0.0092	0.0185	0.0146	0.0086	0.0146	0.0071	0.0037
10	rs7078330	122834163	0.85	0.254661707966279	0.85	0.32706018639722	0.0521943397772147	0.024889802270672	0.0041	0.0027	0.0252	0.1517	0.0071	0.1538	0.2113	0.0084	0.0025	0.0112	0.0069	0.0099	0.0038	0.0073	0.0233	0.1278	0.1572	0.004	0.0022	0.0086	0.0171	0.0152	0.0086	0.0149	0.0065	0.0037
10	rs117641945	122835158	0.85	0.254661707966279	0.85	0.32706018639722	0.0494570812062186	0.024668668750964	0.0041	0.0026	0.0253	0.1517	0.007	0.1538	0.2114	0.0084	0.0025	0.0112	0.0069	0.0099	0.0038	0.0073	0.0233	0.1277	0.1573	0.004	0.0022	0.0085	0.0171	0.0152	0.0086	0.015	0.0065	0.0037
10	rs61872842	122837573	0.85	0.254661707966279	0.85	0.32706018639722	0.0485827232427904	0.0247570096144036	0.0041	0.0026	0.0253	0.1516	0.0069	0.1538	0.2114	0.0084	0.0025	0.0112	0.0069	0.01	0.0039	0.0072	0.0233	0.1277	0.1573	0.004	0.0022	0.0085	0.017	0.0152	0.0086	0.015	0.0065	0.0037
10	rs78493319	122841716	0.85	0.254661707966279	0.84	0.364737902801441	0.048534456363269	0.0248012363285084	0.0041	0.0027	0.0253	0.1516	0.0069	0.1538	0.2114	0.0084	0.0025	0.0111	0.0069	0.01	0.0039	0.0072	0.0233	0.1276	0.1574	0.004	0.0023	0.0085	0.017	0.0151	0.0086	0.0151	0.0064	0.0037
10	rs2130789	122852429	0.85	0.254661707966279	0.85	0.32706018639722	0.0456357470426201	0.0236203135640135	0.004	0.0027	0.0253	0.1518	0.0069	0.1538	0.2114	0.0084	0.0025	0.0111	0.0069	0.01	0.0039	0.0072	0.0233	0.1274	0.1574	0.0039	0.0023	0.0085	0.017	0.0151	0.0087	0.0151	0.0064	0.0037
10	rs72826685	122855207	0.85	0.254661707966279	0.85	0.32706018639722	0.043495778328867	0.0235339310116853	0.004	0.0027	0.0253	0.1518	0.0069	0.1537	0.2114	0.0084	0.0025	0.0111	0.007	0.0101	0.0039	0.0072	0.0233	0.1274	0.1576	0.0039	0.0023	0.0085	0.017	0.0151	0.0087	0.0152	0.0064	0.0037
10	rs10886849	122857963	0.85	0.254661707966279	0.85	0.32706018639722	0.0463646866204194	0.0290768923996497	0.004	0.0027	0.0254	0.1516	0.007	0.1536	0.2114	0.0085	0.0025	0.0111	0.007	0.0101	0.0039	0.0071	0.0233	0.1272	0.1577	0.0039	0.0023	0.0085	0.0169	0.0151	0.0088	0.0153	0.0064	0.0037
10	rs2244506	122862370	0.85	0.254661707966279	0.85	0.32706018639722	0.0456820407834088	0.0285072563271457	0.0038	0.0027	0.0254	0.1518	0.007	0.1536	0.2114	0.0084	0.0025	0.0111	0.007	0.0101	0.0039	0.0071	0.0234	0.1273	0.1578	0.0039	0.0022	0.0085	0.0169	0.015	0.0088	0.0154	0.0064	0.0037
10	rs10886852	122868596	0.85	0.254661707966279	0.85	0.32706018639722	0.046411481323315	0.0358436157932095	0.0037	0.0026	0.0255	0.1521	0.0067	0.1533	0.2117	0.0083	0.0025	0.0112	0.007	0.0102	0.004	0.0069	0.0233	0.1271	0.1589	0.0039	0.0022	0.0083	0.0164	0.0149	0.0087	0.0153	0.0064	0.0037
10	rs7907754	122870416	0.85	0.254661707966279	0.85	0.32706018639722	0.0474174166456169	0.0371677161631349	0.0037	0.0026	0.0256	0.1521	0.0067	0.1533	0.2117	0.0083	0.0025	0.0112	0.007	0.0102	0.004	0.0069	0.0233	0.1274	0.1586	0.0039	0.0022	0.0083	0.0164	0.0149	0.0087	0.0153	0.0064	0.0037
10	rs72828403	122871128	0.85	0.254661707966279	0.85	0.32706018639722	0.0465207936092213	0.0344898318453624	0.0037	0.0026	0.0256	0.1521	0.0067	0.1533	0.2117	0.0083	0.0025	0.0112	0.007	0.0102	0.004	0.0069	0.0233	0.1274	0.1586	0.0039	0.0022	0.0083	0.0164	0.0149	0.0087	0.0153	0.0064	0.0037
10	rs2254069	122875589	0.85	0.254661707966279	0.85	0.32706018639722	0.0383727286579453	0.0328060424455138	0.0037	0.0026	0.0256	0.1519	0.0069	0.1533	0.2117	0.0083	0.0025	0.0112	0.0072	0.0103	0.004	0.007	0.0232	0.1275	0.1584	0.0039	0.0022	0.0084	0.0163	0.0147	0.0085	0.0153	0.0065	0.0037
10	rs80246243	122885554	0.85	0.254661707966279	0.85	0.32706018639722	0.0278014834217269	0.0334138463367034	0.0037	0.0028	0.0256	0.152	0.0068	0.1531	0.2111	0.0084	0.0025	0.0111	0.0072	0.0106	0.0042	0.0069	0.023	0.1273	0.1585	0.0039	0.0023	0.0086	0.0164	0.0146	0.0086	0.0154	0.0065	0.0038
10	rs4436487	122886240	0.85	0.254661707966279	0.85	0.32706018639722	0.0270436101283208	0.0327052416685985	0.0037	0.0028	0.0256	0.152	0.0068	0.1531	0.211	0.0084	0.0025	0.0111	0.0072	0.0106	0.0042	0.0069	0.0229	0.1273	0.1585	0.0039	0.0023	0.0086	0.0164	0.0146	0.0086	0.0154	0.0065	0.0038
10	rs78250596	122889180	0.85	0.254661707966279	0.85	0.32706018639722	0.00215781844243586	0.0233186363189109	0.0035	0.0025	0.0253	0.1544	0.0067	0.1543	0.2097	0.0088	0.0025	0.0109	0.0071	0.0116	0.0042	0.0067	0.0211	0.1256	0.1591	0.0039	0.0024	0.0085	0.017	0.0139	0.0086	0.0158	0.0068	0.0039
10	rs77170423	122890258	0.85	0.254661707966279	0.85	0.32706018639722	0.00198337270267313	0.0225514194646448	0.0035	0.0025	0.0253	0.1544	0.0067	0.1543	0.2096	0.0089	0.0025	0.0109	0.0071	0.0116	0.0042	0.0067	0.0211	0.1255	0.1591	0.0039	0.0024	0.0085	0.017	0.0138	0.0087	0.0158	0.0068	0.0039
10	rs12259125	122892234	0.85	0.254661707966279	0.85	0.32706018639722	0.00174975669698368	0.022466932682521	0.0035	0.0025	0.0253	0.1545	0.0067	0.1544	0.2095	0.0089	0.0025	0.0109	0.0071	0.0117	0.0042	0.0067	0.021	0.1254	0.1591	0.004	0.0024	0.0085	0.017	0.0138	0.0087	0.0158	0.0068	0.0039
10	rs17101493	122896192	0.85	0.254661707966279	0.85	0.32706018639722	0.00178283724177703	0.0215890254334355	0.0036	0.0025	0.0253	0.1546	0.0067	0.1544	0.2095	0.0089	0.0025	0.0109	0.0071	0.0118	0.0042	0.0067	0.021	0.1254	0.159	0.004	0.0024	0.0085	0.0171	0.0138	0.0087	0.0159	0.0069	0.0039
10	rs2901286	122900623	0.85	0.254661707966279	0.85	0.32706018639722	0.00188373271156644	0.0202034593411173	0.0034	0.0025	0.0253	0.1547	0.0067	0.1545	0.2095	0.0089	0.0025	0.0109	0.0072	0.0118	0.0042	0.0067	0.021	0.1251	0.1592	0.004	0.0024	0.0085	0.0171	0.0137	0.0087	0.0158	0.0069	0.0039
10	rs80274247	122901438	0.84	0.289034762536342	0.85	0.32706018639722	0.00166985750519792	0.019764718839607	0.0033	0.0025	0.0254	0.1547	0.0067	0.1545	0.2097	0.0089	0.0025	0.0109	0.0071	0.0118	0.0042	0.0067	0.0209	0.125	0.1592	0.004	0.0024	0.0085	0.0171	0.0136	0.0087	0.0159	0.0069	0.0039
10	rs2256077	122907054	0.84	0.289034762536342	0.84	0.364737902801441	0.00176425036125362	0.0196458742101853	0.0033	0.0024	0.0254	0.1549	0.0067	0.1546	0.2095	0.0089	0.0025	0.0109	0.0071	0.0118	0.0042	0.0067	0.0209	0.125	0.1594	0.004	0.0024	0.0085	0.0171	0.0136	0.0087	0.0159	0.0069	0.0039
10	rs61874880	122912153	0.84	0.289034762536342	0.85	0.32706018639722	0.00190333001062223	0.0196458742101853	0.0033	0.0024	0.0253	0.1549	0.0067	0.1546	0.2096	0.0089	0.0025	0.0109	0.0071	0.0118	0.0042	0.0067	0.0209	0.1249	0.1595	0.004	0.0024	0.0085	0.0171	0.0136	0.0086	0.0159	0.0069	0.0039
10	rs11199800	122912390	0.84	0.289034762536342	0.85	0.32706018639722	0.00173666444371037	0.0185534930673427	0.0032	0.0024	0.0253	0.155	0.0064	0.1547	0.2096	0.0089	0.0025	0.0109	0.0071	0.0118	0.0042	0.0067	0.0209	0.1253	0.1596	0.004	0.0024	0.0085	0.0171	0.0136	0.0086	0.0159	0.0067	0.0039
10	rs72631105	122915345	0.84	0.289034762536342	0.85	0.32706018639722	0.00198046803308541	0.0198044110998332	0.0032	0.0023	0.0252	0.1551	0.0064	0.1547	0.2099	0.009	0.0025	0.0109	0.0071	0.0117	0.0042	0.0067	0.0207	0.1251	0.1597	0.004	0.0024	0.0086	0.0172	0.0136	0.0086	0.0159	0.0067	0.0039
10	rs11199805	122919206	0.84	0.289034762536342	0.85	0.32706018639722	0.00193588282921232	0.0185150433574703	0.0032	0.0023	0.0253	0.1551	0.0063	0.1547	0.21	0.009	0.0025	0.0109	0.007	0.0117	0.0042	0.0067	0.0207	0.1251	0.1597	0.004	0.0024	0.0086	0.0172	0.0136	0.0086	0.0159	0.0067	0.0039
10	rs71484661	122929721	0.84	0.289034762536342	0.85	0.32706018639722	0.0017017112110504	0.0165695849546339	0.0032	0.0023	0.0253	0.1551	0.0063	0.1547	0.2099	0.009	0.0025	0.0108	0.007	0.0117	0.0042	0.0067	0.0207	0.1251	0.1596	0.0041	0.0024	0.0086	0.0173	0.0136	0.0086	0.0159	0.0066	0.0039
10	rs56297542	122934110	0.84	0.289034762536342	0.85	0.32706018639722	0.00183818364584535	0.0162436632140094	0.0033	0.0023	0.026	0.1544	0.0064	0.154	0.2096	0.0089	0.0024	0.0108	0.007	0.0119	0.0043	0.0068	0.0203	0.1247	0.1595	0.0043	0.0024	0.0089	0.0175	0.0137	0.0089	0.0163	0.0067	0.0039
10	rs1907282	122941531	0.84	0.289034762536342	0.85	0.32706018639722	0.00382122440872716	0.0157785398569562	0.0033	0.0023	0.0262	0.1538	0.0058	0.1529	0.2098	0.0091	0.0024	0.0107	0.0072	0.0122	0.0045	0.0069	0.02	0.1241	0.1595	0.0048	0.0025	0.0092	0.0177	0.0139	0.009	0.0167	0.0068	0.0038
10	rs11597363	122947891	0.84	0.289034762536342	0.85	0.32706018639722	0.00719970271855636	0.0179051556398911	0.0034	0.0023	0.0267	0.1532	0.0059	0.152	0.209	0.0093	0.0023	0.0108	0.0073	0.0124	0.0046	0.0076	0.02	0.1229	0.1596	0.0049	0.0026	0.0093	0.0177	0.0139	0.0092	0.0169	0.0072	0.0039
10	rs7089185	122948833	0.84	0.289034762536342	0.85	0.32706018639722	0.00793412548231827	0.0192130934442675	0.0034	0.0023	0.0267	0.1531	0.0059	0.1519	0.209	0.0093	0.0023	0.0108	0.0074	0.0124	0.0046	0.0077	0.02	0.1228	0.1596	0.005	0.0026	0.0093	0.0177	0.0139	0.0092	0.0169	0.0073	0.0039
10	rs11199825	122960855	0.84	0.289034762536342	0.85	0.32706018639722	0.00704033020431209	0.0178673698449994	0.0034	0.0023	0.0267	0.1531	0.006	0.1518	0.2087	0.0094	0.0023	0.0108	0.0075	0.0124	0.0046	0.0079	0.0199	0.1225	0.1594	0.005	0.0026	0.0093	0.0177	0.0139	0.0093	0.0171	0.0073	0.0039
10	rs10788149	122967170	0.85	0.254661707966279	0.85	0.32706018639722	0.0029429105026671	0.0210949328584527	0.0037	0.0023	0.0268	0.1532	0.0068	0.1515	0.2084	0.0092	0.0023	0.0113	0.0081	0.0135	0.0047	0.0087	0.0187	0.1199	0.157	0.0048	0.0025	0.0098	0.0179	0.0149	0.0096	0.0178	0.008	0.0034
10	rs12777794	122969810	0.85	0.254661707966279	0.85	0.32706018639722	0.00291114364358756	0.0227633017649062	0.0037	0.0023	0.0267	0.1532	0.0068	0.1515	0.2083	0.0091	0.0023	0.0113	0.0082	0.0135	0.0047	0.0087	0.0187	0.1198	0.1569	0.0048	0.0025	0.0098	0.0179	0.0149	0.0097	0.0179	0.008	0.0034
10	rs12221275	122972398	0.85	0.254661707966279	0.85	0.32706018639722	0.00283679194613182	0.0239673541978909	0.0038	0.0023	0.0267	0.1531	0.0068	0.1515	0.2083	0.0091	0.0023	0.0113	0.0082	0.0136	0.0047	0.0087	0.0187	0.1197	0.1568	0.0048	0.0025	0.0099	0.0179	0.0149	0.0097	0.0179	0.0081	0.0034
10	rs76847969	122974848	0.85	0.254661707966279	0.84	0.364737902801441	0.00276206664837019	0.0254243440375188	0.0038	0.0022	0.0266	0.153	0.0068	0.1515	0.2083	0.0091	0.0023	0.0113	0.0083	0.0136	0.0047	0.0087	0.0187	0.1198	0.1567	0.0048	0.0024	0.0099	0.0179	0.0149	0.0097	0.0179	0.0082	0.0034
10	rs80351942	122976885	0.85	0.254661707966279	0.85	0.32706018639722	0.00238795048869284	0.0248455005506537	0.0038	0.0022	0.0265	0.1527	0.0069	0.1516	0.2082	0.0091	0.0023	0.0113	0.0084	0.0137	0.0047	0.0088	0.0186	0.1198	0.1566	0.0048	0.0024	0.0099	0.0179	0.015	0.0097	0.0179	0.0083	0.0033
10	rs1907227	122977096	0.85	0.254661707966279	0.85	0.32706018639722	0.00233113407859066	0.0247570096144036	0.0038	0.0022	0.0265	0.1527	0.0069	0.1516	0.2082	0.0091	0.0023	0.0113	0.0085	0.0137	0.0047	0.0088	0.0186	0.1198	0.1566	0.0048	0.0024	0.0099	0.0179	0.015	0.0098	0.0179	0.0083	0.0033
10	rs10886873	122985118	0.85	0.254661707966279	0.84	0.364737902801441	0.00218753288718204	0.0267383323651783	0.0038	0.0022	0.0264	0.1518	0.007	0.1518	0.2079	0.009	0.0023	0.0113	0.0085	0.0138	0.0046	0.009	0.0186	0.1198	0.1563	0.0047	0.0023	0.0101	0.0181	0.0152	0.0099	0.018	0.0086	0.0033
10	rs72830621	122996267	0.85	0.254661707966279	0.85	0.32706018639722	0.00288553481080799	0.0315563357147511	0.0038	0.0022	0.0264	0.1516	0.007	0.1519	0.2077	0.0091	0.0023	0.0113	0.0085	0.0138	0.0046	0.009	0.0185	0.1196	0.1563	0.0047	0.0023	0.0101	0.0182	0.0152	0.01	0.0181	0.0087	0.0033
10	rs72830624	123000561	0.85	0.254661707966279	0.85	0.32706018639722	0.00308101395796528	0.0454468228168755	0.0038	0.0022	0.0265	0.1514	0.007	0.1519	0.2073	0.0091	0.0023	0.0113	0.0085	0.0139	0.0046	0.0092	0.0185	0.1195	0.1562	0.0046	0.0023	0.0102	0.0182	0.0152	0.01	0.0182	0.0088	0.0033
10	rs7899480	123003635	0.87	0.194736090082605	0.85	0.32706018639722	0.00785648709361854	0.0862792547225027	0.0039	0.0025	0.0281	0.146	0.0083	0.1527	0.1982	0.0104	0.0031	0.0113	0.0093	0.0152	0.0042	0.0122	0.0184	0.117	0.154	0.0046	0.0023	0.0117	0.02	0.0161	0.0112	0.0198	0.0107	0.0031
10	rs11199860	123021033	0.87	0.194736090082605	0.85	0.32706018639722	0.0160075048934514	0.106012960317206	0.004	0.0025	0.0282	0.1452	0.0084	0.1525	0.198	0.0107	0.003	0.0113	0.0094	0.0154	0.0042	0.0125	0.0183	0.1165	0.1543	0.0046	0.0023	0.0119	0.0202	0.016	0.0112	0.0201	0.0108	0.0029
10	rs7076500	123021731	0.87	0.194736090082605	0.85	0.32706018639722	0.0165721942436122	0.106428695506672	0.004	0.0025	0.0282	0.1452	0.0084	0.1526	0.1978	0.0107	0.003	0.0113	0.0094	0.0154	0.0042	0.0125	0.0184	0.1165	0.1544	0.0046	0.0023	0.0119	0.0202	0.016	0.0112	0.0202	0.0108	0.0029
10	rs4752526	123023243	0.87	0.194736090082605	0.85	0.32706018639722	0.0161916701394163	0.0975097124464381	0.004	0.0025	0.0282	0.1454	0.0084	0.1527	0.1976	0.0106	0.003	0.0113	0.0094	0.0154	0.0042	0.0125	0.0183	0.1158	0.1542	0.0046	0.0023	0.0121	0.0205	0.016	0.0113	0.0202	0.0108	0.0029
10	rs7915008	123025225	0.87	0.194736090082605	0.85	0.32706018639722	0.0173918416060261	0.110620385079525	0.004	0.0026	0.0279	0.1449	0.0087	0.1524	0.1974	0.0106	0.0033	0.0112	0.0096	0.0155	0.0041	0.0128	0.0181	0.1149	0.1538	0.0045	0.0022	0.0123	0.0212	0.0164	0.0116	0.0201	0.0112	0.0029
10	rs12253779	123026878	0.87	0.194736090082605	0.85	0.32706018639722	0.0175169107170004	0.111381473151021	0.004	0.0026	0.0279	0.1447	0.0087	0.1524	0.1973	0.0106	0.0033	0.0112	0.0096	0.0156	0.0042	0.0128	0.018	0.115	0.1538	0.0045	0.0023	0.0122	0.0212	0.0164	0.0116	0.0201	0.0112	0.0029
10	rs11199874	123032519	0.88	0.168925028033099	0.84	0.364737902801441	0.0185412793668268	0.119448674213855	0.004	0.0026	0.0277	0.1442	0.0088	0.1525	0.197	0.0106	0.0033	0.0111	0.0096	0.0156	0.0044	0.0129	0.0179	0.1151	0.1538	0.0045	0.0023	0.0121	0.0214	0.0165	0.0116	0.0201	0.0114	0.0029
10	rs78331385	123033457	0.88	0.168925028033099	0.84	0.364737902801441	0.0206227574056931	0.125770797248816	0.0041	0.0026	0.0277	0.1443	0.0088	0.1522	0.1969	0.0106	0.0033	0.0111	0.0097	0.0156	0.0044	0.0129	0.0179	0.1147	0.1541	0.0045	0.0023	0.012	0.0214	0.0165	0.0118	0.0201	0.0115	0.0029
10	rs10788160	123033549	0.88	0.168925028033099	0.84	0.364737902801441	0.0213195808423355	0.125593537459367	0.0041	0.0026	0.0277	0.1444	0.0088	0.1522	0.1966	0.0106	0.0034	0.0111	0.0097	0.0157	0.0044	0.0129	0.018	0.1146	0.1538	0.0045	0.0025	0.0121	0.0214	0.0165	0.0118	0.0202	0.0115	0.0029
10	rs77914714	123046157	0.88	0.168925028033099	0.81	0.49521423796015	0.0236189034650439	0.141635488226856	0.0041	0.0026	0.0277	0.1439	0.009	0.1521	0.1964	0.0106	0.0035	0.0112	0.0098	0.0158	0.0044	0.013	0.0179	0.1143	0.1534	0.0046	0.0025	0.0121	0.0214	0.0166	0.0119	0.0203	0.0117	0.0029
10	rs12570783	123059899	0.88	0.168925028033099	0.81	0.49521423796015	0.0579879466990439	0.285389118141479	0.0045	0.0028	0.0276	0.1408	0.0101	0.152	0.1952	0.0105	0.0041	0.0118	0.0105	0.017	0.0045	0.0136	0.0177	0.1124	0.151	0.0049	0.0029	0.0122	0.0215	0.0171	0.0123	0.0208	0.0126	0.0032
10	rs72830660	123059975	0.88	0.168925028033099	0.81	0.49521423796015	0.0580604606993615	0.286443794630137	0.0046	0.0028	0.0277	0.1405	0.0101	0.1523	0.1952	0.0105	0.0041	0.0118	0.0105	0.017	0.0045	0.0136	0.0177	0.1124	0.151	0.0049	0.0029	0.0122	0.0215	0.0171	0.0123	0.0208	0.0126	0.0032
10	Affx-2643209	123081100	0.89	0.145699762692903	0.82	0.448736318624531	0.0580241961737609	0.309101153825317	0.0047	0.0029	0.0276	0.1397	0.0102	0.1522	0.1958	0.0105	0.0042	0.012	0.0106	0.0169	0.0046	0.0136	0.0177	0.112	0.1499	0.0051	0.003	0.0121	0.0217	0.0174	0.0122	0.021	0.0127	0.0033
10	rs4752530	123081449	0.89	0.145699762692903	0.82	0.448736318624531	0.0578973888457718	0.309581160254168	0.0047	0.0029	0.0276	0.1397	0.0102	0.1522	0.1958	0.0105	0.0042	0.012	0.0106	0.0169	0.0046	0.0136	0.0177	0.1119	0.1499	0.0051	0.003	0.0121	0.0217	0.0174	0.0122	0.021	0.0127	0.0033
10	rs4752536	123092807	0.89	0.145699762692903	0.82	0.448736318624531	0.23229310850238	0.751779704229855	0.0064	0.0034	0.0278	0.1304	0.0118	0.1512	0.1863	0.0108	0.0057	0.0129	0.0115	0.0194	0.0061	0.0149	0.0191	0.1075	0.1498	0.0061	0.0038	0.0133	0.0224	0.02	0.0135	0.0197	0.0147	0.0047
10	rs116988595	123094224	0.89	0.145699762692903	0.82	0.448736318624531	0.232844484169239	0.760392387117054	0.0064	0.0034	0.0277	0.1304	0.0118	0.1511	0.1861	0.0108	0.0057	0.013	0.0116	0.0194	0.0061	0.0149	0.0191	0.1077	0.1496	0.0061	0.0038	0.0133	0.0224	0.02	0.0135	0.0197	0.0147	0.0047
10	rs35098964	123095012	0.89	0.145699762692903	0.82	0.448736318624531	0.231403955865923	0.767964855138326	0.0065	0.0034	0.0276	0.1304	0.0118	0.1511	0.1861	0.0108	0.0057	0.0129	0.0116	0.0194	0.0063	0.0149	0.0191	0.1077	0.1496	0.0061	0.0038	0.0132	0.0223	0.0199	0.0136	0.0196	0.0147	0.0048
10	rs10466213	123096468	0.89	0.145699762692903	0.82	0.448736318624531	0.277421523723584	0.892005401697344	0.0071	0.0037	0.0276	0.1285	0.012	0.1513	0.1814	0.0106	0.0059	0.0132	0.0119	0.0203	0.0068	0.0151	0.0193	0.106	0.1512	0.0068	0.0043	0.0135	0.0231	0.02	0.014	0.0197	0.0144	0.0052
10	rs9421411	123096559	0.89	0.145699762692903	0.82	0.448736318624531	0.241981702792771	0.855397300395369	0.0071	0.0037	0.0276	0.1286	0.0119	0.1516	0.1811	0.0106	0.006	0.0131	0.0119	0.0204	0.0068	0.0147	0.0194	0.106	0.1513	0.0068	0.0043	0.0135	0.0231	0.0203	0.014	0.0193	0.0143	0.0052
10	rs10466215	123096747	0.89	0.145699762692903	0.82	0.448736318624531	0.242719334524961	0.867824297777804	0.0071	0.0037	0.0275	0.1284	0.0119	0.1516	0.1807	0.0106	0.0059	0.0131	0.012	0.0205	0.0068	0.0147	0.0193	0.1061	0.1518	0.0067	0.0043	0.0135	0.0231	0.0204	0.0139	0.0194	0.0143	0.0053
10	rs146809981	123106654	0.87	0.194736090082605	0.82	0.448736318624531	0.0976646256299366	0.87436317293492	0.0076	0.0041	0.025	0.1295	0.0111	0.152	0.1762	0.0113	0.0054	0.0141	0.0116	0.0213	0.0074	0.0134	0.0187	0.1089	0.1549	0.0068	0.0045	0.0147	0.0239	0.019	0.0129	0.0198	0.0126	0.0059
10	rs7893305	123109599	0.87	0.194736090082605	0.81	0.49521423796015	0.0898024211060979	0.836054761312972	0.0076	0.0041	0.025	0.1292	0.0111	0.1519	0.1761	0.0113	0.0054	0.0141	0.0116	0.0213	0.0074	0.0134	0.0187	0.109	0.1549	0.0068	0.0045	0.0147	0.024	0.0191	0.0129	0.0198	0.0126	0.0059
10	rs12256422	123110475	0.87	0.194736090082605	0.82	0.448736318624531	0.0941768286143402	0.832660027483691	0.0076	0.0041	0.0251	0.1292	0.0111	0.152	0.1761	0.0113	0.0054	0.0141	0.0116	0.0213	0.0074	0.0134	0.0187	0.1089	0.1548	0.0068	0.0045	0.0147	0.024	0.0191	0.0129	0.0199	0.0126	0.0059
10	rs7071430	123115687	0.87	0.194736090082605	0.81	0.49521423796015	0.0973603747373312	0.826803208869927	0.0077	0.0041	0.0253	0.1292	0.0112	0.152	0.1758	0.0113	0.0054	0.0141	0.0116	0.0215	0.0074	0.0135	0.0186	0.1089	0.1543	0.0068	0.0045	0.0147	0.024	0.0192	0.013	0.02	0.0126	0.0059
10	rs2420932	123118218	0.87	0.194736090082605	0.81	0.49521423796015	0.103033149419624	0.867668733053492	0.0077	0.004	0.0252	0.1292	0.0113	0.1517	0.1759	0.0115	0.0054	0.0146	0.012	0.0215	0.0074	0.0135	0.0186	0.1077	0.1547	0.0068	0.0046	0.0147	0.024	0.0192	0.013	0.0199	0.0128	0.006
10	rs60348293	123118937	0.87	0.194736090082605	0.82	0.448736318624531	0.111121315039576	0.906421542543506	0.0078	0.004	0.0252	0.1296	0.0113	0.1513	0.1758	0.0115	0.0054	0.0146	0.012	0.0215	0.0075	0.0135	0.0185	0.1076	0.1544	0.0071	0.0046	0.0147	0.024	0.0192	0.013	0.0199	0.0128	0.006
10	rs17601696	123120036	0.87	0.194736090082605	0.82	0.448736318624531	0.117472579980159	0.918208152918363	0.0078	0.0041	0.0252	0.1294	0.0113	0.1513	0.1756	0.0115	0.0054	0.0146	0.0121	0.0215	0.0074	0.0136	0.0185	0.1078	0.1543	0.0071	0.0046	0.0147	0.0239	0.0192	0.013	0.0199	0.0128	0.006
10	rs72830689	123127866	0.87	0.194736090082605	0.82	0.448736318624531	0.13630530185783	0.911132514229536	0.0079	0.004	0.0252	0.1298	0.0112	0.1514	0.1751	0.0115	0.0054	0.0145	0.012	0.0217	0.0074	0.0135	0.0185	0.1087	0.1539	0.0072	0.0046	0.0146	0.0236	0.0192	0.013	0.0199	0.0127	0.0061
10	rs12220114	123130495	0.87	0.194736090082605	0.83	0.405269641990714	0.127752097047658	0.894039624846394	0.0079	0.004	0.0252	0.1298	0.0112	0.1515	0.1751	0.0115	0.0054	0.0145	0.012	0.0218	0.0073	0.0135	0.0185	0.1089	0.1538	0.0072	0.0046	0.0146	0.0235	0.0192	0.013	0.0199	0.0127	0.0061
10	rs11199936	123134482	0.87	0.194736090082605	0.83	0.405269641990714	0.209911019749257	1.04284122301051	0.0084	0.004	0.0247	0.1303	0.0103	0.1548	0.1726	0.0111	0.0057	0.0146	0.0114	0.0219	0.0075	0.013	0.0187	0.1101	0.1534	0.0078	0.0051	0.0144	0.0234	0.019	0.0117	0.0197	0.0124	0.0064
10	rs10788173	123135200	0.87	0.194736090082605	0.83	0.405269641990714	0.247258809226919	1.04429318379934	0.0085	0.0038	0.0248	0.1311	0.0097	0.1554	0.1727	0.0108	0.0057	0.0145	0.011	0.0219	0.0078	0.0126	0.0188	0.1107	0.1546	0.0078	0.0051	0.014	0.0231	0.0191	0.0111	0.0197	0.012	0.0065
10	rs10886929	123135724	0.87	0.194736090082605	0.83	0.405269641990714	0.233439083817658	1.00778970435954	0.0084	0.0038	0.0247	0.131	0.0093	0.157	0.1732	0.0109	0.0056	0.0141	0.0107	0.0218	0.0077	0.0122	0.0188	0.1115	0.1551	0.0077	0.0051	0.0137	0.0231	0.0189	0.011	0.0193	0.0117	0.0065
10	rs75546829	123137203	0.87	0.194736090082605	0.83	0.405269641990714	0.191145058329051	0.754346163978504	0.0075	0.004	0.0248	0.1352	0.0077	0.1604	0.175	0.0098	0.0048	0.0135	0.009	0.0217	0.0071	0.0104	0.0184	0.1146	0.1615	0.0072	0.0047	0.012	0.0215	0.0181	0.0097	0.0187	0.0105	0.0055
10	rs1896403	123138271	0.86	0.223270892544248	0.82	0.448736318624531	0.223196473117255	0.784528686320602	0.0069	0.0041	0.0251	0.1381	0.0068	0.1625	0.1761	0.009	0.0043	0.0131	0.0078	0.0215	0.0067	0.0092	0.0182	0.1166	0.1659	0.0069	0.0044	0.0108	0.0204	0.0176	0.0087	0.0183	0.0096	0.0048
10	rs73362352	123143256	0.86	0.223270892544248	0.83	0.405269641990714	0.147991136523126	0.587372771059601	0.0067	0.0041	0.025	0.1383	0.0067	0.1629	0.1761	0.009	0.0043	0.0131	0.0077	0.0215	0.0066	0.009	0.0183	0.1166	0.1661	0.0068	0.0044	0.0107	0.0203	0.0176	0.0086	0.0185	0.0096	0.0048
10	rs4752546	123148756	0.85	0.254661707966279	0.83	0.405269641990714	0.119044148220777	0.529204274829661	0.0066	0.004	0.0249	0.1384	0.0066	0.1634	0.1763	0.009	0.0043	0.013	0.0076	0.0214	0.0067	0.009	0.0184	0.1166	0.1663	0.0068	0.0044	0.0107	0.0201	0.0177	0.0086	0.0185	0.0096	0.0049
10	rs1896405	123151322	0.85	0.254661707966279	0.83	0.405269641990714	0.119906759195556	0.507354710870207	0.0066	0.004	0.0248	0.1385	0.0065	0.1636	0.1763	0.0089	0.0043	0.013	0.0076	0.0214	0.0067	0.0089	0.0184	0.1165	0.1664	0.0067	0.0044	0.0106	0.0201	0.0177	0.0085	0.0186	0.0096	0.0049
10	rs76834389	123151334	0.85	0.254661707966279	0.83	0.405269641990714	0.117871402469727	0.507492265991354	0.0066	0.004	0.0248	0.1388	0.0065	0.1636	0.1763	0.0089	0.0043	0.013	0.0076	0.0214	0.0067	0.0089	0.0184	0.1165	0.1661	0.0067	0.0044	0.0106	0.0201	0.0177	0.0085	0.0186	0.0096	0.0049
10	rs4752550	123151488	0.85	0.254661707966279	0.83	0.405269641990714	0.11744412434612	0.504193557052435	0.0066	0.004	0.0248	0.1388	0.0065	0.1636	0.1763	0.0089	0.0043	0.013	0.0076	0.0215	0.0067	0.0089	0.0184	0.1164	0.1662	0.0067	0.0044	0.0106	0.0201	0.0177	0.0085	0.0186	0.0095	0.0049
10	rs74158584	123165704	0.84	0.289034762536342	0.84	0.364737902801441	0.250031160019604	0.31959099796128	0.005	0.0036	0.0247	0.1422	0.0044	0.1714	0.1826	0.0073	0.0037	0.0123	0.0057	0.0207	0.0053	0.0071	0.0179	0.1214	0.1723	0.0063	0.0037	0.0084	0.0178	0.0158	0.0061	0.0166	0.0081	0.0043
10	rs2162541	123168091	0.84	0.289034762536342	0.84	0.364737902801441	0.244111171070793	0.307303109617828	0.005	0.0036	0.0247	0.1422	0.0044	0.1714	0.1826	0.0073	0.0036	0.0123	0.0057	0.0207	0.0053	0.0071	0.0179	0.1215	0.1723	0.0063	0.0037	0.0084	0.0178	0.0158	0.0061	0.0166	0.008	0.0043
10	rs12413779	123170513	0.84	0.289034762536342	0.84	0.364737902801441	0.242502255682374	0.306824160239112	0.005	0.0036	0.0247	0.1422	0.0044	0.1715	0.1827	0.0073	0.0036	0.0123	0.0057	0.0207	0.0053	0.0071	0.0179	0.1215	0.1723	0.0063	0.0037	0.0084	0.0178	0.0157	0.0061	0.0166	0.008	0.0043
10	rs74158588	123172371	0.84	0.289034762536342	0.85	0.32706018639722	0.247214940328024	0.28820422044287	0.005	0.0036	0.0247	0.1422	0.0044	0.1714	0.1827	0.0073	0.0036	0.0123	0.0057	0.0207	0.0053	0.0071	0.0179	0.1214	0.1722	0.0063	0.0036	0.0089	0.0178	0.0157	0.0061	0.0165	0.008	0.0043
10	rs76352137	123174757	0.84	0.289034762536342	0.85	0.32706018639722	0.245988345814888	0.296225727407852	0.0049	0.0036	0.0247	0.1422	0.0043	0.1717	0.183	0.0073	0.0036	0.0123	0.0057	0.0206	0.0053	0.007	0.0177	0.1214	0.1724	0.0063	0.0036	0.0087	0.0176	0.0157	0.0061	0.0165	0.008	0.0043
10	rs10788176	123180308	0.84	0.289034762536342	0.84	0.364737902801441	0.197547391419561	0.336193615399693	0.0049	0.0036	0.0247	0.1425	0.0043	0.1722	0.1846	0.0071	0.0035	0.0123	0.0056	0.0203	0.0053	0.0069	0.018	0.1212	0.1726	0.0062	0.0035	0.0083	0.017	0.0157	0.0063	0.0165	0.0077	0.0044
10	rs12766813	123182672	0.84	0.289034762536342	0.85	0.32706018639722	0.207396338124456	0.356285151978289	0.0049	0.0036	0.0247	0.1427	0.0042	0.1724	0.1848	0.0072	0.0035	0.0123	0.0056	0.0203	0.0053	0.0068	0.018	0.121	0.1728	0.0062	0.0035	0.0083	0.0166	0.0156	0.0062	0.0165	0.0076	0.0044
10	rs11199954	123185556	0.84	0.289034762536342	0.85	0.32706018639722	0.200578926420733	0.35803709323957	0.0049	0.0036	0.0247	0.1428	0.0042	0.1724	0.185	0.0072	0.0035	0.0123	0.0056	0.0203	0.0053	0.0068	0.0183	0.1205	0.1729	0.0062	0.0035	0.0083	0.0166	0.0156	0.0062	0.0165	0.0076	0.0044
10	rs17603569	123185814	0.84	0.289034762536342	0.85	0.32706018639722	0.200852270412131	0.357536288561415	0.0049	0.0036	0.0248	0.1428	0.0042	0.1724	0.185	0.0072	0.0035	0.0123	0.0056	0.0203	0.0053	0.0068	0.0183	0.1205	0.1729	0.0062	0.0035	0.0083	0.0166	0.0156	0.0062	0.0165	0.0076	0.0044
10	rs117527587	123186930	0.84	0.289034762536342	0.85	0.32706018639722	0.204385515482935	0.357786665923323	0.0049	0.0036	0.0248	0.1427	0.0042	0.1724	0.1849	0.0072	0.0035	0.0123	0.0056	0.0203	0.0053	0.0068	0.0183	0.1205	0.1729	0.0062	0.0035	0.0082	0.0165	0.0156	0.0062	0.0165	0.0076	0.0044
10	rs11199957	123188167	0.84	0.289034762536342	0.85	0.32706018639722	0.209830925788348	0.358162325622447	0.0049	0.0036	0.0249	0.1427	0.0042	0.1724	0.1849	0.0072	0.0035	0.0122	0.0056	0.0204	0.0053	0.0068	0.0184	0.1204	0.1729	0.0062	0.0035	0.0082	0.0166	0.0156	0.0062	0.0164	0.0076	0.0044
10	rs17101979	123190112	0.84	0.289034762536342	0.86	0.29215087580064	0.223486756452348	0.356285151978289	0.0048	0.0036	0.025	0.143	0.0042	0.1722	0.185	0.0071	0.0036	0.0124	0.0055	0.0205	0.0053	0.0069	0.0185	0.1206	0.1727	0.0061	0.0035	0.0081	0.0166	0.0157	0.006	0.0163	0.0076	0.0043
10	rs11199964	123193998	0.84	0.289034762536342	0.86	0.29215087580064	0.267615648337331	0.361548306348442	0.0045	0.0034	0.0247	0.1445	0.0042	0.1717	0.1851	0.0069	0.0036	0.0124	0.0054	0.0209	0.0052	0.007	0.0187	0.1208	0.1734	0.006	0.0035	0.0077	0.0163	0.0157	0.0057	0.0163	0.0074	0.0043
10	rs76137131	123200272	0.84	0.289034762536342	0.86	0.29215087580064	0.312836443886955	0.380776902725639	0.0041	0.0033	0.0242	0.1459	0.0043	0.1722	0.1858	0.0067	0.0035	0.0125	0.0055	0.0208	0.0049	0.0071	0.0187	0.1204	0.174	0.0061	0.0033	0.0074	0.0158	0.0158	0.0053	0.0161	0.0076	0.004
10	rs7903228	123200339	0.84	0.289034762536342	0.9	0.178319663885856	0.314082456047465	0.387034799202471	0.0041	0.0033	0.0242	0.1459	0.0043	0.1722	0.1858	0.0067	0.0035	0.0125	0.0055	0.0208	0.0049	0.0071	0.0187	0.1204	0.174	0.0061	0.0033	0.0074	0.0158	0.0158	0.0053	0.0161	0.0076	0.004
10	rs80296942	123203873	0.84	0.289034762536342	0.9	0.178319663885856	0.304383734558376	0.344338462261665	0.0041	0.0033	0.0241	0.1462	0.0044	0.1722	0.186	0.0066	0.0034	0.0124	0.0055	0.0208	0.0049	0.0071	0.0188	0.1203	0.1742	0.006	0.0033	0.0073	0.0157	0.0157	0.0052	0.016	0.0076	0.0039
10	rs117655698	123204624	0.84	0.289034762536342	0.9	0.178319663885856	0.302521971094808	0.335701808560119	0.0041	0.0033	0.0241	0.1462	0.0044	0.1722	0.1861	0.0066	0.0034	0.0124	0.0055	0.0208	0.0049	0.0071	0.0188	0.1203	0.1743	0.006	0.0033	0.0073	0.0157	0.0157	0.0052	0.016	0.0076	0.0039
10	rs76195669	123207193	0.84	0.289034762536342	0.9	0.178319663885856	0.286418909686004	0.313429177770568	0.004	0.0032	0.024	0.1464	0.0044	0.1721	0.1863	0.0066	0.0034	0.0124	0.0055	0.0208	0.0048	0.0071	0.0188	0.1203	0.1745	0.0059	0.0032	0.0073	0.0157	0.0156	0.0053	0.0159	0.0076	0.0039
10	rs117869618	123210297	0.84	0.289034762536342	0.89	0.20310604818777	0.276488307671969	0.316445241165028	0.004	0.0032	0.024	0.1466	0.0044	0.1721	0.1865	0.0066	0.0034	0.0124	0.0056	0.0208	0.0047	0.0071	0.0189	0.12	0.1748	0.0059	0.0032	0.0072	0.0156	0.0155	0.0052	0.0159	0.0077	0.0038
10	rs71484669	123210766	0.84	0.289034762536342	0.89	0.20310604818777	0.276441691303551	0.318016969964117	0.004	0.0032	0.0241	0.1466	0.0044	0.1721	0.1866	0.0066	0.0034	0.0124	0.0056	0.0209	0.0047	0.0071	0.0189	0.12	0.1748	0.0058	0.0032	0.0072	0.0156	0.0155	0.0052	0.0159	0.0077	0.0037
10	rs2901293	123212302	0.84	0.289034762536342	0.89	0.20310604818777	0.278029021714094	0.328105716531779	0.0039	0.0032	0.0241	0.1468	0.0045	0.172	0.1872	0.0066	0.0033	0.0125	0.0056	0.0209	0.0046	0.0071	0.0189	0.1198	0.1747	0.0058	0.0032	0.0072	0.0156	0.0154	0.0052	0.016	0.0077	0.0036
10	rs59103392	123214818	0.84	0.289034762536342	0.89	0.20310604818777	0.258719560459295	0.323961777495971	0.0039	0.0031	0.0242	0.1471	0.0045	0.1718	0.1872	0.0065	0.0033	0.0125	0.0055	0.021	0.0045	0.0071	0.0189	0.1198	0.1746	0.0058	0.0032	0.0071	0.0156	0.0153	0.0053	0.0162	0.0077	0.0035
10	rs12255289	123215850	0.84	0.289034762536342	0.89	0.20310604818777	0.25558199865393	0.331897422196651	0.0039	0.0031	0.0242	0.1473	0.0045	0.1716	0.1873	0.0065	0.0034	0.0125	0.0055	0.021	0.0045	0.0071	0.019	0.1197	0.1745	0.0057	0.0032	0.0071	0.0156	0.0153	0.0054	0.0163	0.0077	0.0035
10	rs1007359	123218471	0.84	0.289034762536342	0.89	0.20310604818777	0.247917355323121	0.285857716773013	0.004	0.003	0.024	0.1475	0.0045	0.1719	0.1871	0.0065	0.0033	0.0127	0.0056	0.0211	0.0044	0.0071	0.0189	0.1198	0.174	0.0057	0.0031	0.0071	0.0156	0.0152	0.0057	0.0164	0.0077	0.0034
10	rs72832345	123221181	0.84	0.289034762536342	0.9	0.178319663885856	0.253442595172184	0.289026875031552	0.004	0.003	0.024	0.1475	0.0045	0.172	0.187	0.0065	0.0033	0.0129	0.0056	0.0211	0.0043	0.0072	0.0188	0.1199	0.1739	0.0057	0.0031	0.0071	0.0156	0.0152	0.0057	0.0164	0.0076	0.0034
10	rs6585738	123221589	0.84	0.289034762536342	0.9	0.178319663885856	0.256073661722315	0.310902321078217	0.004	0.003	0.024	0.1475	0.0045	0.1717	0.187	0.0065	0.0033	0.0129	0.0056	0.0211	0.0043	0.0072	0.0189	0.12	0.1738	0.0057	0.0031	0.0071	0.0156	0.0152	0.0058	0.0164	0.0076	0.0034
10	rs2420941	123229626	0.84	0.289034762536342	0.9	0.178319663885856	0.29615020843595	0.280599557323607	0.0037	0.0029	0.0246	0.1466	0.0046	0.1728	0.1866	0.0063	0.0032	0.0133	0.0054	0.0214	0.0039	0.0071	0.0198	0.1193	0.1732	0.0056	0.0026	0.007	0.015	0.0159	0.0056	0.0177	0.0078	0.0031
10	rs71484671	123229725	0.84	0.289034762536342	0.9	0.178319663885856	0.282112977938465	0.253637154796602	0.0037	0.0029	0.0246	0.1466	0.0046	0.1728	0.1868	0.0063	0.0032	0.0133	0.0054	0.0214	0.0038	0.0071	0.0198	0.1193	0.1731	0.0056	0.0026	0.007	0.015	0.0159	0.0056	0.0177	0.0078	0.0031
10	rs1649160	123235584	0.84	0.289034762536342	0.92	0.135444945858012	0.0906958603546572	0.401444110477265	0.0036	0.0017	0.0233	0.1463	0.0052	0.1734	0.1958	0.006	0.0022	0.0149	0.0059	0.0201	0.0019	0.0069	0.021	0.1192	0.1717	0.0031	0.0013	0.0056	0.0133	0.0177	0.006	0.0186	0.0086	0.0019
10	rs3135831	123236920	0.84	0.289034762536342	0.92	0.135444945858012	0.0925731550494767	0.410262900805693	0.0036	0.0017	0.0233	0.1464	0.0052	0.1737	0.1959	0.006	0.0021	0.0149	0.0059	0.0199	0.0019	0.0068	0.021	0.1191	0.1717	0.0031	0.0011	0.0056	0.0133	0.0177	0.006	0.0185	0.0086	0.0019
10	rs3135819	123241122	0.84	0.289034762536342	0.94	0.100733208212114	0.0900674533119345	0.425294936081538	0.0036	0.0017	0.0233	0.1466	0.0052	0.1737	0.1963	0.0059	0.0021	0.015	0.0059	0.0199	0.0019	0.0068	0.0209	0.1192	0.1716	0.0031	0.0011	0.0054	0.0132	0.0178	0.006	0.0184	0.0086	0.0019
10	rs2912798	123241323	0.84	0.289034762536342	0.96	0.0732232110783407	0.0894658226526445	0.426083220514208	0.0036	0.0017	0.0233	0.1466	0.0052	0.1737	0.1963	0.0059	0.002	0.015	0.0059	0.0198	0.0019	0.0068	0.0209	0.1193	0.1716	0.003	0.0011	0.0054	0.0131	0.0178	0.006	0.0184	0.0086	0.0019
10	rs3135814	123242026	0.84	0.289034762536342	0.97	0.0618608265030667	0.0819895258868419	0.432007840536817	0.0036	0.0017	0.0234	0.1468	0.0052	0.1737	0.1965	0.0059	0.002	0.015	0.0059	0.0197	0.0018	0.0069	0.0209	0.1193	0.1716	0.003	0.0011	0.0054	0.0131	0.0177	0.006	0.0184	0.0086	0.0019
10	Affx-2645603	123242721	0.84	0.289034762536342	0.97	0.0618608265030667	0.0799837641243017	0.436895584269755	0.0036	0.0017	0.0234	0.1468	0.0052	0.1737	0.1966	0.0059	0.002	0.0149	0.0059	0.0197	0.0018	0.0069	0.0209	0.1194	0.1715	0.003	0.0011	0.0054	0.0131	0.0178	0.006	0.0184	0.0086	0.0018
10	rs2288336	123246612	0.83	0.326509998324372	0.96	0.0732232110783407	0.0716298155175686	0.480443574353725	0.0036	0.0018	0.0234	0.147	0.0053	0.1737	0.1972	0.0058	0.002	0.0148	0.0059	0.0196	0.0018	0.0069	0.0208	0.1196	0.1713	0.0029	0.001	0.0052	0.0128	0.0179	0.006	0.0183	0.0086	0.0018
10	rs3135797	123249057	0.84	0.289034762536342	0.96	0.0732232110783407	0.0663884764418588	0.459539044897554	0.0036	0.0018	0.0234	0.1472	0.0053	0.1735	0.1976	0.0058	0.0019	0.0148	0.0059	0.0195	0.0018	0.0069	0.0207	0.1198	0.1713	0.0029	0.001	0.0052	0.0126	0.0178	0.006	0.0183	0.0086	0.0018
10	rs12762633	123253088	0.84	0.289034762536342	0.96	0.0732232110783407	0.0623888630909027	0.47178269885563	0.0036	0.0017	0.0233	0.1476	0.0053	0.1733	0.1981	0.0058	0.0019	0.0148	0.0059	0.0192	0.0017	0.0068	0.0207	0.1201	0.1714	0.0028	0.001	0.0051	0.0124	0.0178	0.006	0.0182	0.0087	0.0017
10	rs2912754	123261694	0.83	0.326509998324372	0.96	0.0732232110783407	0.0409650791309011	0.523789546942381	0.0037	0.0017	0.0234	0.1498	0.0049	0.1718	0.2017	0.0058	0.0016	0.0145	0.0059	0.0179	0.0015	0.0065	0.0204	0.1221	0.172	0.0022	7e-04	0.0051	0.0109	0.0174	0.006	0.0176	0.0088	0.0015
10	rs3135772	123263616	0.83	0.326509998324372	0.96	0.0732232110783407	0.0424152397319317	0.565227213150162	0.0037	0.0017	0.0234	0.15	0.0049	0.1716	0.202	0.0058	0.0016	0.0145	0.0059	0.0177	0.0015	0.0065	0.0203	0.1223	0.172	0.0022	7e-04	0.0051	0.0108	0.0173	0.006	0.0175	0.0088	0.0015
10	rs3135770	123264492	0.83	0.326509998324372	0.95	0.0861393601425535	0.0426063055571126	0.533518189909314	0.0037	0.0017	0.0233	0.1501	0.0049	0.1716	0.202	0.0058	0.0016	0.0145	0.0059	0.0177	0.0016	0.0064	0.0204	0.1224	0.1721	0.0023	6e-04	0.0051	0.0107	0.0173	0.006	0.0175	0.0088	0.0015
10	rs7090018	123268889	0.83	0.326509998324372	0.93	0.117127898734063	0.0470227319391993	0.545391130683237	0.0037	0.0017	0.0232	0.1506	0.0048	0.1715	0.2022	0.0057	0.0015	0.0146	0.0059	0.0173	0.0016	0.0064	0.0204	0.123	0.1722	0.0023	6e-04	0.005	0.0104	0.0171	0.006	0.0174	0.0089	0.0014
10	rs116941692	123270216	0.83	0.326509998324372	0.93	0.117127898734063	0.0443373161292297	0.542172066832104	0.0037	0.0017	0.0232	0.1507	0.0048	0.1715	0.2023	0.0057	0.0015	0.0146	0.0059	0.0172	0.0016	0.0064	0.0204	0.1231	0.1721	0.0023	6e-04	0.005	0.0103	0.0171	0.0059	0.0174	0.0088	0.0014
10	rs78985527	123271539	0.83	0.326509998324372	0.93	0.117127898734063	0.0412235588801556	0.544690933577275	0.0037	0.0016	0.0232	0.1509	0.0048	0.1715	0.2024	0.0057	0.0014	0.0145	0.0059	0.0171	0.0016	0.0063	0.0205	0.1233	0.1721	0.0022	7e-04	0.005	0.0102	0.0171	0.0059	0.0174	0.0088	0.0014
10	rs77295559	123285525	0.83	0.326509998324372	0.93	0.117127898734063	0.0361976366341846	0.553670162121032	0.0037	0.0016	0.0234	0.1516	0.0048	0.1717	0.2029	0.0056	0.0012	0.0144	0.0059	0.0168	0.0015	0.0061	0.0207	0.1234	0.1716	0.0021	8e-04	0.005	0.01	0.0171	0.0059	0.0174	0.0087	0.0013
10	rs17541509	123285620	0.83	0.326509998324372	0.93	0.117127898734063	0.033221530410266	0.551843333152042	0.0037	0.0016	0.0234	0.1516	0.0048	0.1717	0.2029	0.0056	0.0012	0.0144	0.0059	0.0168	0.0015	0.0061	0.0205	0.1235	0.1717	0.0021	8e-04	0.005	0.01	0.0171	0.0059	0.0174	0.0087	0.0013
10	rs11199993	123291264	0.83	0.326509998324372	0.93	0.117127898734063	0.034071756779314	0.556483560037023	0.0037	0.0016	0.0234	0.1517	0.0048	0.1718	0.203	0.0056	0.0012	0.0144	0.0059	0.0168	0.0015	0.0061	0.0205	0.1235	0.1716	0.0021	9e-04	0.005	0.01	0.0171	0.006	0.0174	0.0087	0.0012
10	rs74985544	123291583	0.83	0.326509998324372	0.93	0.117127898734063	0.0339709508759161	0.556624321713013	0.0037	0.0016	0.0234	0.1517	0.0048	0.1718	0.2029	0.0056	0.0012	0.0144	0.0059	0.0168	0.0015	0.0061	0.0205	0.1235	0.1716	0.0021	9e-04	0.005	0.01	0.0171	0.006	0.0174	0.0087	0.0012
10	rs3135752	123296158	0.83	0.326509998324372	0.93	0.117127898734063	0.0339583647827773	0.557891569266549	0.0037	0.0016	0.0234	0.1518	0.0048	0.1717	0.2027	0.0056	0.0012	0.0144	0.0059	0.0168	0.0015	0.0062	0.0206	0.1236	0.1716	0.002	9e-04	0.005	0.01	0.0171	0.006	0.0175	0.0087	0.0012
10	rs2912770	123296319	0.83	0.326509998324372	0.93	0.117127898734063	0.0340969908129462	0.558032418122492	0.0037	0.0016	0.0234	0.1518	0.0048	0.1717	0.2027	0.0056	0.0012	0.0144	0.0059	0.0168	0.0015	0.0062	0.0206	0.1236	0.1716	0.002	9e-04	0.005	0.01	0.0171	0.006	0.0175	0.0087	0.0012
10	rs2981431	123309744	0.83	0.326509998324372	0.93	0.117127898734063	0.027118729576114	0.543571080796144	0.0036	0.0016	0.0235	0.1515	0.005	0.1709	0.2028	0.0057	0.001	0.0146	0.0059	0.0167	0.0014	0.0062	0.0206	0.1245	0.1713	0.0018	0.0011	0.0052	0.01	0.0174	0.0062	0.0171	0.0083	0.0012
10	rs755793	123310871	0.83	0.326509998324372	0.93	0.117127898734063	0.0268724636869753	0.541053498520652	0.0036	0.0016	0.0235	0.1515	0.005	0.1708	0.2029	0.0057	0.001	0.0146	0.0059	0.0166	0.0014	0.0062	0.0205	0.1245	0.1712	0.0018	0.0014	0.0052	0.01	0.0175	0.0062	0.0171	0.0083	0.0012
10	rs17542209	123317926	0.83	0.326509998324372	0.93	0.117127898734063	0.0238631315078332	0.527536721652744	0.0036	0.0016	0.0235	0.1516	0.005	0.1709	0.2029	0.0056	0.0011	0.0146	0.0059	0.0164	0.0014	0.0062	0.0204	0.1248	0.171	0.0018	0.0014	0.0053	0.01	0.0175	0.0062	0.017	0.0083	0.0012
10	rs2912787	123325538	0.83	0.326509998324372	0.92	0.135444945858012	0.0199684339487149	0.493783910943707	0.0037	0.0017	0.0236	0.1517	0.0051	0.1708	0.2028	0.0056	0.0012	0.0146	0.0059	0.0162	0.0014	0.0061	0.0202	0.1254	0.1705	0.002	0.0014	0.0054	0.01	0.0174	0.0063	0.0168	0.0083	0.0013
10	rs3135730	123325794	0.83	0.326509998324372	0.92	0.135444945858012	0.0188618977915274	0.49146305020198	0.0037	0.0016	0.0236	0.1517	0.0051	0.1708	0.2028	0.0056	0.0012	0.0146	0.006	0.0162	0.0014	0.0061	0.0201	0.1254	0.1703	0.002	0.0014	0.0055	0.01	0.0173	0.0063	0.0168	0.0083	0.0013
10	rs36048667	123328529	0.83	0.326509998324372	0.92	0.135444945858012	0.0106777493731958	0.451112377724515	0.0036	0.0016	0.0235	0.1514	0.0054	0.1705	0.2033	0.0056	0.0015	0.0145	0.0063	0.0159	0.0015	0.0061	0.0195	0.1265	0.1681	0.0024	0.0015	0.0058	0.0102	0.0169	0.0067	0.0164	0.0086	0.0016
10	rs3750817	123332577	0.83	0.326509998324372	0.92	0.135444945858012	0.00610842034051041	0.376324473020099	0.0036	0.0016	0.0234	0.1508	0.0058	0.1701	0.2038	0.0062	0.0017	0.0145	0.0067	0.0158	0.0015	0.0062	0.019	0.1274	0.1659	0.0028	0.0017	0.0063	0.0104	0.0165	0.0071	0.0161	0.0087	0.0018
10	rs2981579	123337335	0.83	0.326509998324372	0.92	0.135444945858012	0.0070482337725801	0.328227830612835	0.0037	0.0016	0.0237	0.1495	0.0058	0.1694	0.2041	0.0065	0.0018	0.0146	0.0067	0.0162	0.0017	0.0061	0.0192	0.1276	0.165	0.0033	0.0017	0.0067	0.0107	0.0163	0.0071	0.0159	0.0087	0.0018
10	rs17542768	123337814	0.83	0.326509998324372	0.91	0.155803491158275	0.00726017706778146	0.329816522789036	0.0037	0.0016	0.0237	0.1494	0.0058	0.1694	0.2042	0.0065	0.0018	0.0146	0.0067	0.0162	0.0017	0.0061	0.0192	0.1276	0.1649	0.0033	0.0017	0.0067	0.0107	0.0162	0.0071	0.0159	0.0087	0.0018
10	rs45631549	123338472	0.83	0.326509998324372	0.91	0.155803491158275	0.00707595003711464	0.323232101297956	0.0038	0.0016	0.0237	0.1494	0.0058	0.1694	0.2042	0.0065	0.0018	0.0145	0.0067	0.0162	0.0018	0.0061	0.0192	0.1275	0.1649	0.0034	0.0017	0.0067	0.0107	0.0162	0.0071	0.0159	0.0087	0.0019
10	rs45631614	123340327	0.82	0.36720095628419	0.91	0.155803491158275	0.00735774698763169	0.319954560854514	0.0038	0.0016	0.0237	0.1493	0.0058	0.1694	0.2045	0.0065	0.0019	0.0145	0.0067	0.0162	0.0018	0.0061	0.0193	0.1274	0.1648	0.0034	0.0017	0.0067	0.0107	0.0161	0.0071	0.0158	0.0087	0.0019
10	rs45631630	123340824	0.82	0.36720095628419	0.91	0.155803491158275	0.0076018870430778	0.320318245663164	0.0038	0.0016	0.0237	0.1492	0.0058	0.1694	0.2046	0.0065	0.0019	0.0145	0.0068	0.0163	0.0018	0.0061	0.0193	0.1273	0.1648	0.0034	0.0017	0.0067	0.0106	0.0161	0.0071	0.0158	0.0086	0.0019
10	rs2981575	123346116	0.83	0.326509998324372	0.91	0.155803491158275	0.00948892951297594	0.313308713535886	0.0039	0.0016	0.0238	0.1492	0.0058	0.1694	0.2047	0.0066	0.0019	0.0144	0.0068	0.0163	0.0018	0.006	0.0193	0.1273	0.1647	0.0035	0.0017	0.0066	0.0106	0.016	0.0072	0.0157	0.0087	0.0019
10	rs1219648	123346190	0.83	0.326509998324372	0.89	0.20310604818777	0.00955360011912271	0.315117118608855	0.0039	0.0016	0.0238	0.1492	0.0058	0.1694	0.2047	0.0066	0.0019	0.0144	0.0068	0.0163	0.0018	0.006	0.0193	0.1273	0.1647	0.0035	0.0017	0.0066	0.0106	0.016	0.0072	0.0157	0.0087	0.0019
10	rs2981582	123352317	0.83	0.326509998324372	0.86	0.29215087580064	0.00684108370135819	0.297055244751062	0.0039	0.0016	0.0239	0.1509	0.0058	0.169	0.2045	0.0066	0.0019	0.0145	0.0067	0.0159	0.0019	0.0059	0.0192	0.127	0.1644	0.0034	0.0017	0.0067	0.0105	0.016	0.0073	0.0156	0.0085	0.0019
10	rs45631558	123357210	0.83	0.326509998324372	0.86	0.29215087580064	0.00576567281882795	0.272480044775069	0.0039	0.0016	0.0238	0.1514	0.0057	0.169	0.2044	0.0066	0.002	0.0144	0.0067	0.0159	0.002	0.0059	0.019	0.1271	0.1642	0.0034	0.0018	0.0067	0.0106	0.0159	0.0073	0.0156	0.0083	0.002
10	rs41301031	123359727	0.83	0.326509998324372	0.85	0.32706018639722	0.00559172974952251	0.24655537161981	0.004	0.0015	0.0237	0.1518	0.0057	0.169	0.2041	0.0067	0.002	0.0142	0.0067	0.0159	0.0021	0.0058	0.0187	0.1272	0.1638	0.0036	0.0018	0.0068	0.0108	0.0159	0.0074	0.0155	0.0083	0.002
10	rs73356565	123365724	0.83	0.326509998324372	0.85	0.32706018639722	0.00691479830272009	0.195206015803662	0.0043	0.0014	0.0234	0.1526	0.0057	0.1689	0.2036	0.0068	0.0022	0.014	0.0067	0.0159	0.0024	0.0056	0.0182	0.1273	0.1629	0.004	0.0018	0.0069	0.0113	0.0159	0.0076	0.0155	0.0081	0.0022
10	rs74886369	123368101	0.83	0.326509998324372	0.85	0.32706018639722	0.00710772835812092	0.192104727748342	0.0043	0.0014	0.0234	0.1527	0.0057	0.1689	0.2035	0.0068	0.0023	0.014	0.0067	0.0159	0.0025	0.0055	0.0181	0.1273	0.1628	0.004	0.0019	0.0069	0.0114	0.0159	0.0076	0.0155	0.0081	0.0022
10	rs117813079	123371924	0.83	0.326509998324372	0.85	0.32706018639722	0.00720372225399648	0.181991115950317	0.0044	0.0014	0.0234	0.1525	0.0057	0.169	0.2034	0.0069	0.0023	0.0139	0.0067	0.0159	0.0026	0.0055	0.018	0.1272	0.1628	0.0041	0.0019	0.007	0.0114	0.0158	0.0077	0.0155	0.0081	0.0023
10	rs10788190	123387029	0.82	0.36720095628419	0.83	0.405269641990714	0.00846681707725466	0.164776365116325	0.0046	0.0014	0.0235	0.1522	0.0057	0.1692	0.2032	0.007	0.0024	0.0139	0.0067	0.0159	0.0029	0.0054	0.0176	0.1269	0.1628	0.0042	0.002	0.0072	0.0115	0.0157	0.0077	0.0153	0.008	0.0024
10	rs1631281	123390785	0.82	0.36720095628419	0.83	0.405269641990714	0.0107976037485969	0.140525634072531	0.0048	0.0014	0.0232	0.1524	0.0058	0.1686	0.2034	0.0077	0.0023	0.0139	0.0067	0.0155	0.0031	0.0054	0.0168	0.1275	0.1627	0.0043	0.0019	0.0076	0.0118	0.0159	0.0076	0.0148	0.0081	0.0025
10	rs7079914	123393509	0.82	0.36720095628419	0.83	0.405269641990714	0.0106290081333313	0.133299183761974	0.0048	0.0014	0.0231	0.1523	0.0058	0.1685	0.2033	0.0078	0.0022	0.0139	0.0067	0.0154	0.0031	0.0054	0.0167	0.1278	0.1627	0.0043	0.002	0.0077	0.0119	0.0159	0.0076	0.0146	0.0081	0.0025
10	rs1696846	123397796	0.82	0.36720095628419	0.83	0.405269641990714	0.0142362704979234	0.132846540895029	0.0048	0.0014	0.0231	0.1523	0.0058	0.1688	0.2034	0.0078	0.0021	0.0139	0.0066	0.0152	0.003	0.0053	0.0167	0.1281	0.1627	0.0043	0.002	0.0077	0.0119	0.016	0.0076	0.0142	0.008	0.0025
10	rs7068354	123410940	0.82	0.36720095628419	0.83	0.405269641990714	0.0145892593295757	0.127637644228946	0.0046	0.0013	0.0232	0.1533	0.0056	0.1681	0.203	0.0078	0.0019	0.0139	0.0066	0.0151	0.0031	0.0052	0.0167	0.1292	0.1624	0.0043	0.0019	0.0079	0.0119	0.0163	0.0075	0.0141	0.008	0.0025
10	rs118181559	123418236	0.82	0.36720095628419	0.83	0.405269641990714	0.00758514149169708	0.114616867058012	0.0045	0.0012	0.0231	0.1533	0.0056	0.1679	0.2036	0.0076	0.002	0.0134	0.0065	0.015	0.0031	0.0052	0.0166	0.1294	0.1627	0.0042	0.002	0.0079	0.0119	0.0164	0.0075	0.0141	0.0081	0.0025
10	rs116850002	123421277	0.82	0.36720095628419	0.83	0.405269641990714	0.00596461108563309	0.115559999216445	0.0045	0.0012	0.0231	0.1533	0.0056	0.1678	0.2038	0.0076	0.002	0.0132	0.0065	0.015	0.0031	0.0051	0.0166	0.1295	0.1629	0.0042	0.002	0.0079	0.0119	0.0164	0.0075	0.0141	0.0081	0.0025
10	rs12242201	123422858	0.82	0.36720095628419	0.83	0.405269641990714	0.00495140016043597	0.114873793652153	0.0044	0.0012	0.0231	0.1533	0.0056	0.1677	0.2039	0.0075	0.002	0.0131	0.0065	0.015	0.0031	0.0051	0.0165	0.1296	0.163	0.0041	0.002	0.008	0.0119	0.0164	0.0075	0.0141	0.0082	0.0025
10	rs61874138	123425616	0.82	0.36720095628419	0.83	0.405269641990714	0.00376271193513331	0.110704851781014	0.0044	0.0012	0.0231	0.1533	0.0056	0.1675	0.2041	0.0074	0.0021	0.0129	0.0065	0.015	0.0031	0.0052	0.0165	0.1297	0.1631	0.0041	0.0021	0.0081	0.0119	0.0164	0.0075	0.0141	0.0083	0.0025
10	rs1696837	123427642	0.82	0.36720095628419	0.83	0.405269641990714	0.00394040281986223	0.112994754844534	0.0044	0.0012	0.0231	0.1533	0.0056	0.1675	0.2042	0.0073	0.0021	0.0128	0.0065	0.015	0.0032	0.0052	0.0165	0.1296	0.1631	0.0041	0.0021	0.0081	0.0119	0.0164	0.0075	0.0141	0.0083	0.0025
10	rs61874140	123435982	0.82	0.36720095628419	0.83	0.405269641990714	0.00399599629561809	0.112059669825211	0.0044	0.0012	0.023	0.1536	0.0057	0.1674	0.2043	0.0073	0.0021	0.0128	0.0066	0.0151	0.0032	0.0052	0.0165	0.1296	0.1631	0.004	0.002	0.0081	0.012	0.0163	0.0075	0.014	0.0083	0.0024
10	rs1219487	123440279	0.82	0.36720095628419	0.83	0.405269641990714	0.00504223724324608	0.104604167606527	0.0044	0.0012	0.0229	0.1541	0.0057	0.1674	0.2045	0.0073	0.0021	0.0128	0.0066	0.015	0.0032	0.0053	0.0164	0.1293	0.1631	0.004	0.0018	0.0083	0.0121	0.0162	0.0075	0.014	0.0083	0.0024
10	rs113940757	123442482	0.82	0.36720095628419	0.83	0.405269641990714	0.00407796076374372	0.108852299542982	0.0045	0.0012	0.0228	0.1537	0.0057	0.167	0.2052	0.0073	0.0023	0.0127	0.0068	0.0149	0.0031	0.0053	0.0165	0.13	0.1626	0.0038	0.0018	0.0082	0.0121	0.0161	0.0074	0.0139	0.0084	0.0021
10	rs7924234	123446062	0.82	0.36720095628419	0.84	0.364737902801441	0.00518092657831163	0.114103670437991	0.0045	0.0012	0.0228	0.1536	0.0057	0.1669	0.2056	0.0072	0.0025	0.0127	0.0068	0.0148	0.0031	0.0054	0.0165	0.1303	0.1624	0.0038	0.0018	0.0082	0.0121	0.0161	0.0074	0.0138	0.0084	0.0021
10	rs1909004	123453889	0.82	0.36720095628419	0.83	0.405269641990714	0.0067030758895808	0.105597853567557	0.0045	0.0012	0.0226	0.1533	0.0058	0.1672	0.2067	0.0072	0.0026	0.0126	0.0067	0.0149	0.0031	0.0054	0.0165	0.1303	0.162	0.0035	0.0018	0.0084	0.0123	0.016	0.0074	0.0138	0.0084	0.0019
10	rs117256623	123454174	0.82	0.36720095628419	0.83	0.405269641990714	0.00643350993407149	0.105017761869895	0.0045	0.0012	0.0226	0.1533	0.0058	0.1672	0.2067	0.0072	0.0026	0.0126	0.0067	0.0149	0.0031	0.0054	0.0165	0.1303	0.162	0.0035	0.0018	0.0084	0.0123	0.016	0.0074	0.0138	0.0084	0.0019
10	rs7900009	123460078	0.82	0.36720095628419	0.83	0.405269641990714	0.0097851204162966	0.100828886621474	0.0045	0.0012	0.0222	0.1521	0.0059	0.1693	0.2078	0.007	0.0026	0.0126	0.0064	0.0148	0.0028	0.0054	0.0166	0.1306	0.1612	0.0032	0.0017	0.0085	0.0124	0.0158	0.0074	0.0136	0.0083	0.0018
10	rs1219505	123460906	0.82	0.36720095628419	0.82	0.448736318624531	0.00988197824358665	0.102956120694023	0.0045	0.0012	0.0221	0.152	0.0058	0.1698	0.2078	0.007	0.0026	0.0126	0.0064	0.0147	0.0028	0.0054	0.0166	0.1309	0.1614	0.0032	0.0016	0.0086	0.0124	0.0157	0.0074	0.0135	0.0082	0.0017
10	rs73358541	123462545	0.82	0.36720095628419	0.83	0.405269641990714	0.00748112178790731	0.0979121601905018	0.0044	0.0012	0.0217	0.1523	0.0059	0.1696	0.2073	0.0073	0.0025	0.0126	0.0064	0.0146	0.0025	0.0054	0.0165	0.1311	0.1619	0.0031	0.0016	0.0086	0.0124	0.0159	0.0075	0.0135	0.0082	0.0016
10	rs1696820	123462700	0.82	0.36720095628419	0.83	0.405269641990714	0.00649638858176854	0.0953477608535485	0.0044	0.0012	0.0218	0.1523	0.0059	0.1696	0.2074	0.0073	0.0024	0.0126	0.0064	0.0146	0.0025	0.0054	0.0165	0.1312	0.1619	0.0031	0.0016	0.0086	0.0124	0.0159	0.0075	0.0135	0.0082	0.0016
10	rs12780622	123465218	0.82	0.36720095628419	0.83	0.405269641990714	0.00727231863447472	0.0912380688461112	0.0043	0.0012	0.022	0.1518	0.0059	0.1694	0.2077	0.0071	0.0024	0.0125	0.0064	0.0145	0.0024	0.0054	0.0166	0.1316	0.1622	0.0031	0.0015	0.0087	0.0126	0.0159	0.0077	0.0134	0.0081	0.0015
10	rs11200087	123467204	0.82	0.36720095628419	0.83	0.405269641990714	0.00844863259639535	0.0904559840929823	0.0042	0.0012	0.0221	0.1516	0.0059	0.1693	0.2078	0.007	0.0023	0.0125	0.0064	0.0144	0.0023	0.0054	0.0166	0.1319	0.1624	0.003	0.0015	0.0087	0.0127	0.0159	0.0078	0.0133	0.0081	0.0014
10	rs17102476	123468719	0.82	0.36720095628419	0.83	0.405269641990714	0.0085995488433539	0.086126079961349	0.0042	0.0012	0.0222	0.1516	0.0059	0.1694	0.2077	0.0069	0.0023	0.0124	0.0064	0.0143	0.0023	0.0054	0.0166	0.1317	0.1624	0.0034	0.0015	0.0088	0.0127	0.0158	0.0078	0.0132	0.0081	0.0013
10	rs78516665	123470150	0.82	0.36720095628419	0.82	0.448736318624531	0.00829526494877532	0.0852855725396139	0.0042	0.0012	0.0223	0.1516	0.0059	0.1695	0.2076	0.0069	0.0023	0.0124	0.0064	0.0142	0.0023	0.0055	0.0166	0.1317	0.1623	0.0034	0.0015	0.0088	0.0127	0.0158	0.0078	0.0132	0.0081	0.0013
10	rs11200090	123477850	0.82	0.36720095628419	0.82	0.448736318624531	0.00965374514255966	0.0849046189092807	0.0042	0.0012	0.0225	0.1515	0.006	0.1698	0.2074	0.0069	0.0024	0.0124	0.0064	0.014	0.002	0.0055	0.0167	0.132	0.1623	0.0033	0.0015	0.0088	0.0128	0.0159	0.0077	0.0132	0.0082	0.0012
10	rs11200108	123488067	0.81	0.411214762386647	0.82	0.448736318624531	0.0118576829826066	0.0896765788393621	0.0042	0.0013	0.0232	0.1507	0.006	0.1707	0.2072	0.0064	0.0025	0.0121	0.0063	0.0136	0.002	0.0058	0.0165	0.132	0.1628	0.0032	0.0014	0.0089	0.0129	0.0154	0.0078	0.0134	0.0082	0.0011
10	rs74158424	123489171	0.81	0.411214762386647	0.82	0.448736318624531	0.0141624187060885	0.101236627245305	0.0042	0.0013	0.0232	0.1509	0.006	0.1707	0.2069	0.0063	0.0025	0.0121	0.0063	0.0136	0.002	0.0058	0.0166	0.1321	0.1628	0.0032	0.0013	0.0089	0.0128	0.0155	0.0078	0.0137	0.0081	0.0011
10	rs61874153	123490096	0.81	0.411214762386647	0.82	0.448736318624531	0.0169822202515526	0.113762026395592	0.0042	0.0013	0.0232	0.151	0.0061	0.1707	0.2068	0.0063	0.0025	0.0121	0.0063	0.0137	0.002	0.0059	0.0166	0.1321	0.1627	0.0032	0.0013	0.0089	0.0128	0.0156	0.0078	0.0138	0.0081	0.0011
10	rs2936874	123490869	0.81	0.411214762386647	0.82	0.448736318624531	0.0138368908717177	0.104026197581515	0.0042	0.0013	0.0233	0.151	0.006	0.1707	0.2069	0.0063	0.0025	0.012	0.0064	0.0137	0.002	0.0059	0.0167	0.132	0.1623	0.0031	0.0013	0.0089	0.0128	0.0156	0.0078	0.0139	0.0081	0.0011
10	rs2935706	123491668	0.81	0.411214762386647	0.82	0.448736318624531	0.0155072132936231	0.101073454066967	0.0041	0.0013	0.0234	0.1511	0.006	0.1707	0.2069	0.0062	0.0025	0.012	0.0064	0.0137	0.0019	0.0059	0.0167	0.1319	0.1623	0.0031	0.0011	0.0089	0.0128	0.0157	0.0079	0.014	0.0081	0.0011
10	rs4751849	123493577	0.82	0.36720095628419	0.82	0.448736318624531	0.00434808840569046	0.112059669825211	0.0038	0.0015	0.0237	0.1513	0.0058	0.1724	0.2091	0.0055	0.0024	0.0112	0.0065	0.0131	0.0019	0.0062	0.0169	0.1311	0.1624	0.0026	0.001	0.0095	0.0117	0.0151	0.0075	0.0147	0.0076	0.0012
10	rs1693669	123498222	0.81	0.411214762386647	0.82	0.448736318624531	0.00621533686709798	0.138131894503639	0.0035	0.0017	0.024	0.1514	0.0057	0.1737	0.2108	0.0047	0.0024	0.0106	0.0066	0.0128	0.0019	0.0064	0.017	0.1303	0.1625	0.0023	0.001	0.0101	0.0108	0.0146	0.0072	0.0153	0.0072	0.0013
10	rs11200120	123498426	0.81	0.411214762386647	0.82	0.448736318624531	0.00780932856204652	0.144610580140629	0.0035	0.0017	0.024	0.1514	0.0057	0.1738	0.2109	0.0047	0.0024	0.0106	0.0066	0.0128	0.0019	0.0064	0.017	0.1303	0.1625	0.0023	0.001	0.0101	0.0107	0.0146	0.0072	0.0153	0.0072	0.0013
10	rs12413911	123499185	0.81	0.411214762386647	0.81	0.49521423796015	0.00658596521876558	0.150059708613022	0.0034	0.0017	0.024	0.1513	0.0057	0.1739	0.211	0.0047	0.0023	0.0106	0.0066	0.0128	0.0019	0.0064	0.017	0.1305	0.1625	0.0023	0.001	0.0101	0.0105	0.0146	0.0072	0.0153	0.0072	0.0013
10	rs7897273	123504920	0.81	0.411214762386647	0.81	0.49521423796015	0.00118574943546543	0.168802158004557	0.0026	0.0017	0.024	0.1511	0.0057	0.175	0.2116	0.0048	0.0017	0.0103	0.0067	0.0126	0.0021	0.0065	0.0166	0.1303	0.1624	0.0023	0.0011	0.0104	0.0108	0.0145	0.0074	0.0156	0.0071	0.0013
10	rs7096566	123510236	0.82	0.36720095628419	0.81	0.49521423796015	0.00132706819588269	0.144703912858457	0.0025	0.0017	0.0237	0.1526	0.0056	0.1766	0.2129	0.0049	0.0016	0.0097	0.0062	0.0124	0.0021	0.0064	0.0165	0.1296	0.1616	0.0021	0.001	0.0109	0.0109	0.0144	0.0071	0.0154	0.0066	0.0011
10	rs80279826	123510993	0.82	0.36720095628419	0.81	0.49521423796015	0.00130002494017902	0.145544887728679	0.0025	0.0017	0.0237	0.1526	0.0056	0.1766	0.2129	0.0049	0.0016	0.0097	0.0062	0.0124	0.0021	0.0064	0.0165	0.1295	0.1616	0.0021	0.001	0.0109	0.0109	0.0144	0.0071	0.0154	0.0066	0.0011
10	rs74158435	123513569	0.82	0.36720095628419	0.81	0.49521423796015	0.00129693372864073	0.147890154095013	0.0025	0.0017	0.0237	0.1527	0.0056	0.1767	0.2129	0.0049	0.0016	0.0097	0.0062	0.0124	0.0021	0.0064	0.0165	0.1293	0.1616	0.0021	0.001	0.0109	0.011	0.0144	0.0071	0.0154	0.0066	0.0011
10	rs72836300	123514202	0.82	0.36720095628419	0.81	0.49521423796015	0.00131974257791354	0.147420018860271	0.0025	0.0017	0.0238	0.1527	0.0056	0.1767	0.2129	0.0049	0.0016	0.0097	0.0062	0.0124	0.0021	0.0064	0.0165	0.1293	0.1616	0.0021	0.001	0.0109	0.011	0.0144	0.0071	0.0154	0.0066	0.0011
10	rs1693675	123514232	0.82	0.36720095628419	0.81	0.49521423796015	0.00132497178524174	0.147984245880633	0.0025	0.0017	0.0238	0.1527	0.0056	0.1767	0.2129	0.0049	0.0016	0.0097	0.0062	0.0124	0.0021	0.0064	0.0165	0.1293	0.1616	0.0021	0.001	0.0109	0.011	0.0144	0.0071	0.0154	0.0066	0.0011
10	rs12354464	123517343	0.82	0.36720095628419	0.8	0.544775224122235	0.00133759088237243	0.150438181088848	0.0024	0.0017	0.0237	0.1528	0.0056	0.1764	0.2132	0.0049	0.0016	0.0097	0.0062	0.0124	0.0021	0.0064	0.0168	0.1293	0.1616	0.002	0.001	0.0109	0.0109	0.0142	0.0071	0.0153	0.0066	0.0011
10	rs2420957	123524952	0.82	0.36720095628419	0.8	0.544775224122235	0.00136098046937079	0.159429859138045	0.0025	0.0017	0.0237	0.1529	0.0056	0.1764	0.2134	0.0049	0.0016	0.0096	0.0063	0.0124	0.0021	0.0064	0.0168	0.1293	0.1616	0.002	0.001	0.0109	0.011	0.014	0.0071	0.0153	0.0066	0.0011
10	rs2420956	123524954	0.82	0.36720095628419	0.8	0.544775224122235	0.00135991012158611	0.159429859138045	0.0025	0.0017	0.0237	0.1529	0.0056	0.1764	0.2134	0.0049	0.0016	0.0096	0.0063	0.0124	0.0021	0.0064	0.0168	0.1293	0.1616	0.002	0.001	0.0109	0.011	0.014	0.0071	0.0153	0.0066	0.0011
10	rs7893651	123525352	0.82	0.36720095628419	0.8	0.544775224122235	0.00161373977574733	0.143306215564723	0.0025	0.0017	0.0237	0.1529	0.0055	0.1767	0.2134	0.0049	0.0016	0.0095	0.0063	0.0124	0.0021	0.0064	0.0168	0.1292	0.1611	0.002	0.001	0.0109	0.0111	0.014	0.0074	0.0152	0.0065	0.0011
10	rs80195214	123547144	0.82	0.36720095628419	0.8	0.544775224122235	0.00299107796224417	0.189738499501101	0.0025	0.0017	0.0235	0.1524	0.0055	0.1771	0.2151	0.0048	0.0016	0.0093	0.0064	0.0123	0.0021	0.0063	0.0164	0.1293	0.1615	0.0019	0.001	0.0112	0.0112	0.0136	0.0074	0.0149	0.0063	0.001
10	rs1874662	123547499	0.82	0.36720095628419	0.8	0.544775224122235	0.00301133205936916	0.191383517578088	0.0025	0.0017	0.0235	0.1524	0.0055	0.1771	0.2151	0.0048	0.0016	0.0093	0.0064	0.0123	0.0021	0.0063	0.0164	0.1293	0.1615	0.0019	0.001	0.0112	0.0112	0.0136	0.0074	0.0149	0.0063	0.001
10	rs113793136	123552235	0.82	0.36720095628419	0.81	0.49521423796015	0.00305422103133095	0.190457601211917	0.0025	0.0017	0.0235	0.1522	0.0055	0.177	0.2152	0.0048	0.0016	0.0092	0.0064	0.0123	0.0021	0.0063	0.0164	0.1293	0.1616	0.0019	0.001	0.0112	0.0112	0.0135	0.0074	0.0149	0.0063	0.001
10	rs10749431	123556509	0.82	0.36720095628419	0.81	0.49521423796015	0.00315618648310999	0.192310956719163	0.0025	0.0017	0.0235	0.1521	0.0055	0.177	0.2152	0.0048	0.0016	0.0092	0.0064	0.0123	0.0021	0.0063	0.0164	0.1293	0.1618	0.0019	0.001	0.0112	0.0112	0.0135	0.0074	0.0149	0.0063	0.001
10	rs4752601	123557194	0.82	0.36720095628419	0.81	0.49521423796015	0.00361952342922617	0.185851008116084	0.0025	0.0017	0.0235	0.1524	0.0055	0.1769	0.2155	0.0048	0.0016	0.0092	0.0064	0.0123	0.0021	0.0064	0.0164	0.1288	0.1618	0.0019	0.001	0.0112	0.0112	0.0135	0.0074	0.0149	0.0063	0.001
10	rs79652084	123562608	0.82	0.36720095628419	0.81	0.49521423796015	0.00276965766843703	0.145544887728679	0.0025	0.0018	0.0236	0.1523	0.0056	0.1769	0.2159	0.0049	0.0016	0.0091	0.0065	0.0123	0.0021	0.0064	0.0163	0.1285	0.1616	0.0018	0.001	0.0115	0.0114	0.0133	0.0073	0.0148	0.0061	9e-04
10	rs1909009	123566720	0.82	0.36720095628419	0.81	0.49521423796015	0.0104303879280012	0.17997078875918	0.0026	0.0018	0.0238	0.1526	0.0056	0.1765	0.2174	0.0049	0.0016	0.009	0.0067	0.0123	0.0021	0.0067	0.0161	0.1273	0.1611	0.0017	0.001	0.0118	0.0116	0.0132	0.0072	0.0146	0.0061	9e-04
10	rs9651480	123569487	0.82	0.36720095628419	0.81	0.49521423796015	0.011230720038259	0.21245149490782	0.0026	0.0019	0.0241	0.1525	0.0056	0.1762	0.218	0.005	0.0016	0.009	0.0069	0.0123	0.0021	0.007	0.016	0.1271	0.1608	0.0017	0.001	0.0115	0.0118	0.0131	0.0071	0.0146	0.0061	9e-04
10	rs11594831	123573605	0.83	0.326509998324372	0.8	0.544775224122235	0.00905985077677722	0.250931850883349	0.0026	0.0019	0.0243	0.1525	0.0057	0.176	0.2185	0.005	0.0016	0.0089	0.007	0.0124	0.002	0.007	0.0161	0.1269	0.1605	0.0017	0.001	0.0114	0.0116	0.0131	0.0069	0.0147	0.006	8e-04
10	rs116938619	123590074	0.83	0.326509998324372	0.8	0.544775224122235	0.0115036656796377	0.310902321078217	0.0026	0.002	0.0249	0.1524	0.006	0.1754	0.2201	0.0051	0.0015	0.0087	0.0073	0.0124	0.0017	0.0072	0.0166	0.1263	0.1598	0.0016	0.001	0.011	0.0112	0.013	0.0066	0.0151	0.0058	7e-04
10	rs4751859	123614760	0.84	0.289034762536342	0.8	0.544775224122235	0.0182569457701975	0.32371849835209	0.0026	0.002	0.0251	0.1525	0.0058	0.175	0.2205	0.0052	0.0015	0.0084	0.0072	0.0124	0.0017	0.0072	0.0167	0.1264	0.1597	0.0017	0.001	0.011	0.0112	0.013	0.0065	0.0154	0.0058	7e-04
10	rs11200194	123617336	0.84	0.289034762536342	0.8	0.544775224122235	0.0242378171860869	0.342358777954181	0.0026	0.002	0.0251	0.1525	0.0058	0.175	0.2209	0.0052	0.0015	0.0084	0.0072	0.0124	0.0017	0.0072	0.0167	0.1264	0.1597	0.0013	0.001	0.011	0.0112	0.013	0.0065	0.0154	0.0058	7e-04
10	rs4444014	123620313	0.84	0.289034762536342	0.8	0.544775224122235	0.0213105409976893	0.346693607835609	0.0026	0.002	0.0251	0.1526	0.0058	0.1752	0.2208	0.0052	0.0015	0.0084	0.0072	0.0125	0.0017	0.0072	0.0168	0.1263	0.1597	0.0014	9e-04	0.011	0.0112	0.0129	0.0065	0.0155	0.0058	7e-04
10	rs10510102	123625190	0.84	0.289034762536342	0.8	0.544775224122235	0.0211303252028612	0.369231276629505	0.0026	0.002	0.0251	0.1526	0.0058	0.1752	0.2209	0.0052	0.0015	0.0084	0.0072	0.0125	0.0017	0.0072	0.0168	0.1263	0.1596	0.0014	9e-04	0.011	0.0112	0.0129	0.0065	0.0155	0.0058	7e-04
10	rs112376407	123625438	0.84	0.289034762536342	0.8	0.544775224122235	0.0210495886291597	0.368599807557686	0.0026	0.002	0.0251	0.1526	0.0058	0.1752	0.2209	0.0052	0.0015	0.0084	0.0072	0.0125	0.0017	0.0072	0.0168	0.1263	0.1596	0.0014	9e-04	0.011	0.0112	0.0129	0.0065	0.0155	0.0058	7e-04
10	rs11200204	123633725	0.84	0.289034762536342	0.8	0.544775224122235	0.0178007218610937	0.334227645271916	0.0026	0.002	0.0251	0.1525	0.0058	0.1752	0.2209	0.0052	0.0015	0.0084	0.0072	0.0125	0.0017	0.0072	0.0168	0.1263	0.1596	0.0014	9e-04	0.0109	0.0112	0.0129	0.0065	0.0155	0.0058	7e-04
10	rs117933296	123635870	0.84	0.289034762536342	0.8	0.544775224122235	0.0166475705374516	0.331162550778797	0.0026	0.002	0.0251	0.1525	0.0058	0.1751	0.2209	0.0052	0.0015	0.0084	0.0072	0.0125	0.0017	0.0072	0.0168	0.1263	0.1595	0.0014	9e-04	0.0109	0.0112	0.0129	0.0065	0.0155	0.0058	7e-04
10	rs72838067	123640628	0.84	0.289034762536342	0.8	0.544775224122235	0.0165721942436122	0.331897422196651	0.0026	0.002	0.0251	0.1525	0.0058	0.1751	0.2209	0.0052	0.0015	0.0084	0.0072	0.0125	0.0017	0.0072	0.0168	0.1263	0.1595	0.0014	9e-04	0.0109	0.0112	0.0129	0.0065	0.0155	0.0058	7e-04
10	rs10732824	123654025	0.84	0.289034762536342	0.8	0.544775224122235	0.0202109264830421	0.341370173441047	0.0025	0.002	0.0252	0.1524	0.0059	0.1747	0.221	0.0054	0.0015	0.0084	0.0072	0.0126	0.0017	0.0073	0.0171	0.1263	0.159	0.0014	0.001	0.0107	0.0113	0.0129	0.0066	0.0157	0.006	7e-04
10	rs11200231	123654652	0.84	0.289034762536342	0.8	0.544775224122235	0.0201501041922671	0.343471944883084	0.0025	0.002	0.0252	0.1524	0.0059	0.1747	0.221	0.0054	0.0015	0.0084	0.0072	0.0126	0.0017	0.0073	0.0171	0.1263	0.159	0.0014	0.001	0.0107	0.0113	0.0129	0.0066	0.0157	0.006	7e-04
10	rs78577364	123678307	0.84	0.289034762536342	0.8	0.544775224122235	0.0164296705035535	0.277110782499548	0.0025	0.0021	0.0251	0.1523	0.0059	0.1742	0.221	0.0055	0.0015	0.0084	0.0073	0.0127	0.0016	0.0074	0.0174	0.1259	0.1581	0.0014	0.001	0.0111	0.0115	0.0129	0.0066	0.0158	0.006	8e-04
10	rs12257207	123701252	0.84	0.289034762536342	0.8	0.544775224122235	0.0218578503258504	0.286443794630137	0.0026	0.0022	0.0251	0.1522	0.0061	0.1735	0.221	0.006	0.0015	0.0085	0.0074	0.0129	0.0016	0.0076	0.0178	0.1249	0.157	0.0014	0.001	0.0116	0.0117	0.0129	0.0067	0.016	0.0063	8e-04
10	rs74158472	123702987	0.84	0.289034762536342	0.8	0.544775224122235	0.0231454265733782	0.292324603927345	0.0026	0.0022	0.0251	0.1522	0.0061	0.1735	0.221	0.006	0.0015	0.0086	0.0074	0.0129	0.0016	0.0076	0.0178	0.1249	0.157	0.0014	0.001	0.0116	0.0117	0.0129	0.0067	0.016	0.0063	8e-04
10	rs72631109	123706916	0.84	0.289034762536342	0.8	0.544775224122235	0.0197024309207767	0.29421410445727	0.0025	0.0022	0.0251	0.1521	0.0061	0.1734	0.2207	0.006	0.0014	0.0086	0.0074	0.0128	0.0016	0.0076	0.0181	0.1251	0.1571	0.0014	0.001	0.0115	0.0118	0.0129	0.0067	0.0159	0.0064	8e-04
10	rs10887029	123709617	0.84	0.289034762536342	0.8	0.544775224122235	0.0204906676227931	0.283517072647608	0.0025	0.0022	0.0251	0.152	0.006	0.1733	0.2206	0.006	0.0014	0.0086	0.0074	0.0129	0.0016	0.0076	0.0181	0.125	0.157	0.0014	0.001	0.0115	0.0117	0.013	0.0071	0.016	0.0064	8e-04
10	rs74463189	123711397	0.84	0.289034762536342	0.8	0.544775224122235	0.0199425784366506	0.278504683205491	0.0025	0.0022	0.0251	0.152	0.006	0.1733	0.2206	0.006	0.0014	0.0086	0.0074	0.0129	0.0016	0.0076	0.0181	0.125	0.157	0.0014	0.001	0.0115	0.0117	0.013	0.0071	0.016	0.0064	8e-04
10	rs72839615	123715349	0.84	0.289034762536342	0.8	0.544775224122235	0.0193461585049881	0.266381645968273	0.0025	0.0022	0.0251	0.152	0.0061	0.1733	0.2206	0.006	0.0014	0.0086	0.0074	0.0129	0.0016	0.0076	0.0181	0.125	0.157	0.0014	0.001	0.0115	0.0117	0.013	0.0071	0.016	0.0064	8e-04
10	rs72839626	123726493	0.84	0.289034762536342	0.81	0.49521423796015	0.0127566987805679	0.205452687075189	0.0025	0.0022	0.0251	0.1516	0.0062	0.1732	0.2206	0.006	0.0014	0.0086	0.0074	0.0129	0.0016	0.0077	0.0182	0.1245	0.1569	0.0014	0.001	0.0119	0.0118	0.013	0.0071	0.016	0.0065	8e-04
10	rs78799045	123729233	0.84	0.289034762536342	0.82	0.448736318624531	0.00935567502089036	0.174255717762222	0.0025	0.0022	0.0251	0.1516	0.0062	0.173	0.2206	0.0061	0.0014	0.0086	0.0075	0.013	0.0016	0.0077	0.0182	0.1244	0.1568	0.0014	0.001	0.0119	0.0118	0.013	0.0071	0.016	0.0065	8e-04
10	rs78814599	123731302	0.84	0.289034762536342	0.83	0.405269641990714	0.00894543107772495	0.144237467462872	0.0025	0.0022	0.0251	0.1516	0.0062	0.1729	0.2206	0.0061	0.0014	0.0087	0.0075	0.013	0.0017	0.0077	0.0183	0.1242	0.1567	0.0014	0.001	0.0119	0.0118	0.013	0.0071	0.016	0.0065	8e-04
10	rs11200295	123731328	0.84	0.289034762536342	0.83	0.405269641990714	0.00893594596203535	0.143678453793877	0.0025	0.0022	0.0251	0.1516	0.0062	0.1729	0.2206	0.0061	0.0014	0.0087	0.0075	0.013	0.0017	0.0077	0.0183	0.1242	0.1567	0.0014	0.001	0.0119	0.0118	0.013	0.0071	0.016	0.0065	8e-04
10	rs74430494	123745931	0.84	0.289034762536342	0.82	0.448736318624531	0.0109460794936892	0.16624526045563	0.0025	0.0022	0.0253	0.1514	0.0065	0.1703	0.2205	0.0068	0.0014	0.009	0.0078	0.0133	0.0019	0.0081	0.0191	0.1222	0.1555	0.0016	0.001	0.0123	0.0124	0.0133	0.0074	0.0164	0.0069	9e-04
10	rs2420976	123746447	0.83	0.326509998324372	0.82	0.448736318624531	0.0109626711680372	0.161463899793957	0.0025	0.0022	0.0253	0.1514	0.0065	0.1706	0.2205	0.0068	0.0014	0.009	0.0077	0.0133	0.0019	0.0081	0.0191	0.1222	0.1555	0.0016	0.001	0.0123	0.0123	0.0133	0.0074	0.0164	0.0068	9e-04
10	rs76057849	123753662	0.83	0.326509998324372	0.82	0.448736318624531	0.0119932624801918	0.132033216162468	0.0024	0.0022	0.0255	0.1521	0.0066	0.1697	0.2191	0.0069	0.0013	0.0092	0.0079	0.0136	0.002	0.0083	0.0199	0.1215	0.1546	0.0018	0.0011	0.0125	0.0122	0.0136	0.0073	0.0167	0.007	9e-04
10	rs17102830	123753731	0.83	0.326509998324372	0.83	0.405269641990714	0.0119873436887784	0.131852727870306	0.0024	0.0022	0.0255	0.1521	0.0066	0.1697	0.2191	0.0069	0.0013	0.0092	0.0079	0.0136	0.002	0.0083	0.0199	0.1215	0.1546	0.0018	0.0011	0.0125	0.0122	0.0136	0.0073	0.0167	0.007	9e-04
10	rs11200316	123758989	0.83	0.326509998324372	0.83	0.405269641990714	0.0126085593562763	0.13611819557859	0.0024	0.0022	0.0255	0.1522	0.0067	0.1695	0.2188	0.0069	0.0013	0.0092	0.0079	0.0137	0.002	0.0083	0.0201	0.1213	0.1544	0.0018	0.0011	0.0125	0.0122	0.0137	0.0072	0.0168	0.007	9e-04
10	rs59675243	123770622	0.83	0.326509998324372	0.83	0.405269641990714	0.0354401476430437	0.199471469495925	0.0024	0.0022	0.0265	0.1515	0.0071	0.1671	0.2183	0.0075	0.0012	0.0098	0.0086	0.0144	0.0022	0.0087	0.0213	0.1191	0.1503	0.0027	0.0012	0.0129	0.0129	0.0145	0.0073	0.0177	0.0074	0.0011
10	rs76111919	123771234	0.83	0.326509998324372	0.83	0.405269641990714	0.0370731871328173	0.204083351998169	0.0024	0.0022	0.0265	0.1514	0.0071	0.1671	0.2183	0.0075	0.0012	0.0098	0.0086	0.0144	0.0022	0.0087	0.0213	0.1191	0.1503	0.0027	0.0012	0.0129	0.0129	0.0145	0.0073	0.0177	0.0074	0.0011
10	rs3750838	123772695	0.83	0.326509998324372	0.83	0.405269641990714	0.0421078350701814	0.210747678826595	0.0024	0.0022	0.0265	0.1512	0.0071	0.1671	0.2184	0.0075	0.0012	0.0097	0.0086	0.0144	0.0022	0.0087	0.0213	0.1191	0.1503	0.0027	0.0012	0.0129	0.0129	0.0146	0.0073	0.0179	0.0074	0.0011
10	rs11594507	123774019	0.83	0.326509998324372	0.83	0.405269641990714	0.0399141305707836	0.193963484388517	0.0024	0.0022	0.0265	0.1512	0.0071	0.1669	0.2184	0.0075	0.0012	0.0098	0.0086	0.0144	0.0022	0.0087	0.0213	0.1191	0.1502	0.0027	0.0012	0.0129	0.0129	0.0146	0.0073	0.0179	0.0074	0.0011
10	rs79586669	123774668	0.83	0.326509998324372	0.83	0.405269641990714	0.0412523477537079	0.192104727748342	0.0024	0.0022	0.0265	0.1513	0.0071	0.1668	0.2184	0.0075	0.0012	0.0098	0.0086	0.0144	0.0022	0.0088	0.0213	0.1191	0.1501	0.0027	0.0012	0.0129	0.0129	0.0146	0.0073	0.0179	0.0074	0.0011
10	rs10887044	123776115	0.83	0.326509998324372	0.84	0.364737902801441	0.043540582025998	0.204925658155829	0.0024	0.0022	0.0266	0.1513	0.0072	0.1665	0.2186	0.0075	0.0012	0.0098	0.0087	0.0144	0.0022	0.0088	0.0213	0.1192	0.1498	0.0027	0.0012	0.0129	0.0129	0.0146	0.0073	0.0179	0.0075	0.0011
10	rs116977715	123776608	0.83	0.326509998324372	0.84	0.364737902801441	0.0372071136054506	0.180273342860858	0.0024	0.0022	0.0266	0.1513	0.0072	0.1665	0.2185	0.0075	0.0012	0.0097	0.0087	0.0144	0.0022	0.0088	0.0213	0.1192	0.1498	0.0027	0.0012	0.0129	0.0129	0.0146	0.0073	0.0179	0.0075	0.0011
10	rs112447542	123777413	0.83	0.326509998324372	0.84	0.364737902801441	0.039857856571808	0.187280047839955	0.0024	0.0022	0.0266	0.1511	0.0073	0.1661	0.2181	0.0076	0.0012	0.0097	0.0088	0.0145	0.0022	0.0089	0.0214	0.1194	0.1495	0.0028	0.0012	0.0129	0.0131	0.0146	0.0072	0.018	0.0076	0.0012
10	rs4282928	123779171	0.83	0.326509998324372	0.84	0.364737902801441	0.046739942066198	0.211173207027772	0.0025	0.0023	0.0266	0.1509	0.0076	0.1656	0.2174	0.0077	0.0012	0.0095	0.0091	0.0147	0.0022	0.009	0.0214	0.1199	0.1489	0.0029	0.0012	0.013	0.0133	0.0146	0.0071	0.018	0.0079	0.0012
10	rs17631911	123780283	0.83	0.326509998324372	0.84	0.364737902801441	0.0545081583089507	0.237212873459777	0.0026	0.0023	0.0266	0.1508	0.0078	0.1653	0.2171	0.0077	0.0012	0.0095	0.0093	0.0147	0.0022	0.009	0.0214	0.12	0.1487	0.0029	0.0012	0.013	0.0134	0.0146	0.007	0.018	0.008	0.0012
10	rs17102880	123782114	0.83	0.326509998324372	0.84	0.364737902801441	0.0647378345675996	0.257145012194247	0.0027	0.0024	0.0266	0.1506	0.0081	0.165	0.2161	0.0079	0.0012	0.0096	0.0095	0.0149	0.0023	0.0092	0.0216	0.1201	0.1481	0.003	0.0012	0.013	0.0135	0.0146	0.007	0.018	0.0083	0.0013
10	rs17550038	123790689	0.83	0.326509998324372	0.86	0.29215087580064	0.0528047897701254	0.221686572135252	0.0028	0.0024	0.0266	0.1501	0.0083	0.1646	0.2157	0.008	0.0014	0.0096	0.0097	0.0149	0.0023	0.0093	0.0216	0.12	0.1477	0.0031	0.0013	0.013	0.0135	0.0148	0.0071	0.018	0.0084	0.0014
10	rs3862115	123793061	0.83	0.326509998324372	0.86	0.29215087580064	0.0532144050989009	0.216730804214747	0.0028	0.0025	0.0266	0.1498	0.0084	0.1644	0.2154	0.0081	0.0015	0.0097	0.0098	0.0148	0.0023	0.0093	0.0217	0.1199	0.1474	0.0031	0.0013	0.013	0.0135	0.0149	0.0072	0.018	0.0086	0.0014
10	rs17102886	123793801	0.83	0.326509998324372	0.86	0.29215087580064	0.0506724302938522	0.206613737835211	0.0028	0.0025	0.0266	0.1498	0.0084	0.1645	0.2153	0.0081	0.0015	0.0097	0.0098	0.0148	0.0023	0.0093	0.0217	0.1197	0.1473	0.0032	0.0013	0.0131	0.0135	0.0149	0.0072	0.018	0.0086	0.0014
10	rs17102893	123795016	0.84	0.289034762536342	0.86	0.29215087580064	0.0483898502417711	0.203767785973492	0.0028	0.0025	0.0265	0.15	0.0085	0.1644	0.215	0.0082	0.0015	0.0097	0.0099	0.0148	0.0023	0.0094	0.0217	0.1194	0.1473	0.0032	0.0013	0.0131	0.0134	0.015	0.0072	0.018	0.0086	0.0015
10	rs2461205	123796646	0.84	0.289034762536342	0.86	0.29215087580064	0.0502102292676635	0.20124914548629	0.0028	0.0025	0.0265	0.1503	0.0086	0.1644	0.2147	0.0083	0.0015	0.0097	0.01	0.0148	0.0023	0.0094	0.0217	0.1191	0.1473	0.0032	0.0013	0.0132	0.0135	0.015	0.0072	0.018	0.0086	0.0015
10	rs117064573	123800256	0.84	0.289034762536342	0.86	0.29215087580064	0.0478302630464499	0.199784792251232	0.0029	0.0026	0.0268	0.1508	0.0087	0.1635	0.2123	0.0088	0.0016	0.0101	0.0103	0.0152	0.0023	0.0098	0.0218	0.1173	0.1456	0.0033	0.0014	0.014	0.0142	0.015	0.0074	0.0187	0.0089	0.0017
10	rs78020435	123800272	0.84	0.289034762536342	0.87	0.259919603286658	0.0475600507856129	0.198324034213536	0.0029	0.0026	0.0268	0.1507	0.0087	0.1635	0.2122	0.0088	0.0016	0.0101	0.0103	0.0152	0.0023	0.0098	0.0218	0.1172	0.1455	0.0033	0.0014	0.014	0.0142	0.015	0.0074	0.019	0.0089	0.0017
10	rs2459075	123802646	0.84	0.289034762536342	0.88	0.230271256315472	0.0645431437415535	0.222660463049279	0.003	0.0027	0.0271	0.1512	0.009	0.1625	0.2099	0.0094	0.0018	0.0105	0.0106	0.0156	0.0024	0.0102	0.022	0.1148	0.1442	0.0034	0.0015	0.0144	0.015	0.0152	0.0076	0.0199	0.0092	0.0019
10	rs77870894	123803475	0.84	0.289034762536342	0.88	0.230271256315472	0.044792673723916	0.191177626640573	0.0031	0.0028	0.027	0.1511	0.0091	0.1619	0.2095	0.0096	0.0018	0.0106	0.0108	0.0155	0.0024	0.0102	0.0219	0.1142	0.144	0.0035	0.0016	0.0146	0.0154	0.0153	0.0077	0.02	0.0094	0.0019
10	rs12146254	123803643	0.84	0.289034762536342	0.88	0.230271256315472	0.0456511747441936	0.203242205344153	0.0031	0.0028	0.027	0.1511	0.0091	0.1618	0.2094	0.0096	0.0018	0.0106	0.0108	0.0155	0.0024	0.0102	0.0219	0.1141	0.144	0.0035	0.0016	0.0147	0.0155	0.0153	0.0077	0.02	0.0094	0.0019
10	rs11200366	123803685	0.84	0.289034762536342	0.89	0.20310604818777	0.0463490955064111	0.20366263355854	0.0031	0.0028	0.027	0.1511	0.0091	0.1618	0.2095	0.0096	0.0018	0.0107	0.0107	0.0155	0.0024	0.0102	0.0219	0.1141	0.144	0.0035	0.0016	0.0147	0.0155	0.0153	0.0077	0.02	0.0094	0.0019
10	rs78963871	123804075	0.84	0.289034762536342	0.89	0.20310604818777	0.0424005666927701	0.191280562706626	0.0031	0.0028	0.027	0.151	0.0091	0.1618	0.2094	0.0096	0.0018	0.0107	0.0108	0.0155	0.0024	0.0102	0.0219	0.1141	0.144	0.0035	0.0016	0.0147	0.0155	0.0153	0.0077	0.02	0.0094	0.0019
10	rs11200368	123810115	0.85	0.254661707966279	0.89	0.20310604818777	0.0857692176370542	0.362804669109467	0.0034	0.0032	0.0261	0.1481	0.0107	0.1571	0.2062	0.0101	0.0026	0.012	0.0121	0.0158	0.0031	0.0108	0.0225	0.1112	0.1412	0.0037	0.0023	0.0153	0.0167	0.0166	0.0089	0.0219	0.0106	0.0024
10	rs2459101	123816255	0.85	0.254661707966279	0.89	0.20310604818777	0.0923524760638621	0.376324473020099	0.0035	0.0032	0.0261	0.1475	0.0109	0.1566	0.2058	0.0102	0.0026	0.0122	0.0122	0.0159	0.0032	0.0109	0.0226	0.1108	0.1409	0.0037	0.0023	0.0154	0.0168	0.0168	0.009	0.0221	0.0108	0.0024
10	rs2459093	123818827	0.85	0.254661707966279	0.89	0.20310604818777	0.111121315039576	0.40922267940654	0.0035	0.0032	0.0261	0.1472	0.011	0.1564	0.2055	0.0102	0.0027	0.0123	0.0123	0.016	0.0032	0.011	0.0227	0.1107	0.1408	0.0038	0.0023	0.0154	0.0167	0.0169	0.0091	0.0223	0.0108	0.0025
10	rs11592343	123819588	0.85	0.254661707966279	0.89	0.20310604818777	0.105731554993845	0.402996549047423	0.0035	0.0032	0.0261	0.1471	0.011	0.1564	0.2054	0.0103	0.0027	0.0124	0.0123	0.016	0.0032	0.011	0.0227	0.1107	0.1408	0.0038	0.0023	0.0155	0.0168	0.0169	0.0091	0.0223	0.0108	0.0025
10	rs4528251	123821498	0.85	0.254661707966279	0.89	0.20310604818777	0.10427114167209	0.4233259481498	0.0035	0.0033	0.0261	0.1468	0.0111	0.1563	0.2051	0.0105	0.0027	0.0125	0.0123	0.016	0.0032	0.011	0.0226	0.1107	0.1406	0.0038	0.0023	0.0156	0.0168	0.0168	0.0092	0.0224	0.0108	0.0025
10	rs2461226	123833105	0.85	0.254661707966279	0.89	0.20310604818777	0.112224734154206	0.72457410563194	0.0036	0.0034	0.0278	0.1442	0.0118	0.1543	0.1987	0.0111	0.003	0.0134	0.0129	0.0168	0.0036	0.0115	0.0229	0.11	0.1409	0.0042	0.0023	0.0157	0.0178	0.0173	0.01	0.0229	0.0116	0.0027
10	rs10788236	123833183	0.85	0.254661707966279	0.89	0.20310604818777	0.103532505886234	0.69462557120094	0.0036	0.0034	0.028	0.1442	0.0118	0.1542	0.1986	0.0112	0.003	0.0134	0.0129	0.0168	0.0036	0.0115	0.0229	0.11	0.1408	0.0042	0.0023	0.0157	0.0178	0.0174	0.01	0.0229	0.0116	0.0027
10	rs4751870	123834855	0.86	0.223270892544248	0.89	0.20310604818777	0.103927797180835	0.673199052256492	0.0036	0.0033	0.0282	0.1439	0.0119	0.1537	0.1966	0.0116	0.003	0.0134	0.0131	0.0164	0.0037	0.0117	0.0229	0.1102	0.1412	0.0043	0.0023	0.0157	0.0183	0.0177	0.0101	0.0229	0.0118	0.0026
10	rs11200381	123835093	0.86	0.223270892544248	0.89	0.20310604818777	0.0852325757729612	0.691068644380768	0.0036	0.0033	0.0282	0.144	0.0119	0.1537	0.1966	0.0116	0.003	0.0135	0.0131	0.0168	0.0038	0.0117	0.0222	0.1104	0.1408	0.0043	0.0023	0.0157	0.0183	0.0178	0.0101	0.023	0.0119	0.0026
10	rs78224953	123835915	0.86	0.223270892544248	0.91	0.155803491158275	0.0617066191731887	0.697444384162763	0.0037	0.0033	0.0282	0.1443	0.012	0.1536	0.1962	0.0117	0.0029	0.0135	0.0131	0.0169	0.0038	0.0117	0.0221	0.1105	0.1407	0.0043	0.0023	0.0157	0.0183	0.0179	0.0101	0.0226	0.0122	0.0026
10	rs17637793	123837789	0.87	0.194736090082605	0.91	0.155803491158275	0.073181288105159	0.752383405598865	0.0037	0.0032	0.0285	0.1445	0.0123	0.1528	0.1952	0.0119	0.0027	0.0136	0.0131	0.0171	0.0039	0.0116	0.0222	0.11	0.1404	0.0043	0.0022	0.0157	0.0183	0.0185	0.0101	0.0231	0.0126	0.0025
10	rs2461225	123838026	0.87	0.194736090082605	0.91	0.155803491158275	0.0835895064009665	0.775249643012696	0.0037	0.0032	0.0285	0.1446	0.0123	0.1526	0.195	0.0119	0.0027	0.0136	0.0132	0.0172	0.0039	0.0116	0.0223	0.1099	0.1404	0.0043	0.0022	0.0157	0.0183	0.0186	0.0101	0.0232	0.0127	0.0025
10	rs2947606	123838687	0.87	0.194736090082605	0.92	0.135444945858012	0.0820804209050102	0.764479501541622	0.0038	0.0032	0.0285	0.1451	0.0123	0.1527	0.1948	0.012	0.0027	0.0137	0.0133	0.0171	0.0039	0.0114	0.0223	0.1095	0.1403	0.0043	0.0023	0.0157	0.0182	0.0187	0.0101	0.0232	0.0128	0.0025
10	rs11200385	123842523	0.87	0.194736090082605	0.92	0.135444945858012	0.065697395060736	0.726071397443368	0.0037	0.0031	0.0284	0.1449	0.0123	0.1528	0.1944	0.012	0.0027	0.0137	0.0133	0.0171	0.0039	0.0115	0.0224	0.1095	0.1404	0.0043	0.0023	0.0157	0.0181	0.0189	0.0101	0.0233	0.0129	0.0025
10	rs41288002	123844172	0.87	0.194736090082605	0.92	0.135444945858012	0.0633062324429756	0.718591797719017	0.0038	0.0031	0.0284	0.1448	0.0123	0.1527	0.1943	0.012	0.0027	0.0137	0.0133	0.0171	0.0039	0.0115	0.0224	0.1095	0.1404	0.0043	0.0023	0.0157	0.018	0.0189	0.0101	0.0233	0.0129	0.0025
10	rs10887063	123844503	0.87	0.194736090082605	0.92	0.135444945858012	0.0619334839113764	0.720684354105279	0.0038	0.0031	0.0285	0.1448	0.0123	0.1527	0.1939	0.012	0.0027	0.0137	0.0133	0.0172	0.0039	0.0115	0.0225	0.1095	0.1404	0.0043	0.0023	0.0157	0.018	0.019	0.0101	0.0233	0.0129	0.0025
10	rs4752642	123846288	0.87	0.194736090082605	0.92	0.135444945858012	0.0608233505756787	0.723376765006574	0.0038	0.0031	0.0285	0.1448	0.0123	0.1527	0.1938	0.012	0.0027	0.0136	0.0133	0.0172	0.0039	0.0115	0.0225	0.1095	0.1404	0.0043	0.0023	0.0157	0.018	0.019	0.0101	0.0233	0.0129	0.0025
10	rs7920896	123846490	0.87	0.194736090082605	0.92	0.135444945858012	0.0605618742410107	0.729068029338685	0.0038	0.0031	0.0285	0.1448	0.0123	0.1526	0.1938	0.012	0.0027	0.0137	0.0133	0.0172	0.0039	0.0115	0.0225	0.1096	0.1403	0.0043	0.0023	0.0157	0.018	0.019	0.0101	0.0233	0.0129	0.0025
10	rs12269389	123847554	0.87	0.194736090082605	0.91	0.155803491158275	0.0574100002680577	0.716948594894577	0.0038	0.0031	0.0285	0.1447	0.0123	0.1525	0.1936	0.012	0.0027	0.0137	0.0133	0.0173	0.0039	0.0115	0.0226	0.1096	0.1402	0.0043	0.0023	0.0157	0.0181	0.019	0.0101	0.0234	0.0129	0.0025
10	rs67690864	123852167	0.87	0.194736090082605	0.91	0.155803491158275	0.0618578012696603	0.736120809772558	0.0038	0.0031	0.0287	0.1442	0.0124	0.1522	0.1929	0.0123	0.0028	0.0138	0.0133	0.0173	0.004	0.0117	0.0228	0.1098	0.1394	0.0043	0.0024	0.0157	0.0183	0.0191	0.0102	0.0237	0.0131	0.0025
10	rs2420995	123853004	0.87	0.194736090082605	0.91	0.155803491158275	0.0622368254796216	0.743339020378402	0.0038	0.0031	0.0287	0.1441	0.0124	0.1522	0.1928	0.0123	0.0028	0.0137	0.0132	0.0174	0.0041	0.0117	0.0228	0.1098	0.1393	0.0043	0.0024	0.0157	0.0183	0.0191	0.0102	0.0238	0.0131	0.0025
10	rs72840807	123856471	0.9	0.124917206299546	0.92	0.135444945858012	0.0760890946374921	0.742285402820429	0.0048	0.0032	0.0284	0.1439	0.0122	0.1515	0.1877	0.0129	0.0039	0.0145	0.0127	0.0176	0.0047	0.0119	0.024	0.1093	0.1365	0.0047	0.0026	0.0147	0.0182	0.0199	0.0102	0.026	0.0133	0.0039
10	rs73370168	123859839	0.91	0.106429816649543	0.92	0.135444945858012	0.112640250547433	0.707553700549246	0.0054	0.0033	0.0283	0.1442	0.0119	0.1513	0.1851	0.0132	0.0046	0.015	0.0122	0.0178	0.005	0.0118	0.0245	0.1089	0.1346	0.0049	0.0028	0.0139	0.0183	0.0203	0.0107	0.0272	0.0132	0.0046
10	rs11815483	123862547	0.91	0.106429816649543	0.93	0.117127898734063	0.128622448968656	0.709639064993121	0.0054	0.0033	0.0282	0.1436	0.0119	0.1516	0.1849	0.0132	0.0047	0.015	0.0122	0.0179	0.0051	0.0119	0.0246	0.1091	0.1342	0.005	0.0028	0.0139	0.0183	0.0203	0.0108	0.0273	0.0131	0.0048
10	rs7896441	123863752	0.91	0.106429816649543	0.93	0.117127898734063	0.149895739381595	0.72801889799327	0.0057	0.0033	0.0281	0.1433	0.0119	0.1516	0.1843	0.0131	0.0048	0.0151	0.0122	0.0179	0.0053	0.0119	0.0244	0.1101	0.1333	0.005	0.0028	0.0138	0.0184	0.0203	0.0109	0.0275	0.0131	0.0048
10	rs35131811	123865007	0.91	0.106429816649543	0.94	0.100733208212114	0.175033464126504	0.713963098523175	0.0059	0.0033	0.0282	0.1432	0.0118	0.1522	0.1836	0.0131	0.0049	0.0151	0.0122	0.018	0.0055	0.012	0.0244	0.1107	0.1328	0.005	0.0028	0.0138	0.0185	0.0204	0.0106	0.0274	0.013	0.0049
10	rs10887075	123870932	0.91	0.106429816649543	0.94	0.100733208212114	0.176626011600055	0.726670505542486	0.006	0.0033	0.0283	0.1428	0.0118	0.152	0.1836	0.0132	0.0049	0.0151	0.0122	0.0181	0.0056	0.012	0.0244	0.1107	0.1324	0.0051	0.0029	0.0138	0.0185	0.0204	0.0106	0.0275	0.013	0.0049
10	rs10749442	123873749	0.91	0.106429816649543	0.94	0.100733208212114	0.168005632516616	0.739427236922252	0.0061	0.0034	0.0283	0.1427	0.0118	0.1519	0.1833	0.0132	0.005	0.0151	0.0122	0.0181	0.0058	0.012	0.0244	0.1106	0.1318	0.0054	0.0029	0.0139	0.0186	0.0204	0.0106	0.0274	0.013	0.005
10	rs117622737	123878617	0.91	0.106429816649543	0.94	0.100733208212114	0.17240971342238	0.74770748862046	0.0063	0.0034	0.0284	0.1424	0.0118	0.152	0.1833	0.0132	0.0051	0.0151	0.0122	0.0181	0.0059	0.012	0.0242	0.1106	0.1313	0.0056	0.0031	0.0139	0.0186	0.0204	0.0106	0.0274	0.0129	0.0051
10	rs6585787	123881303	0.91	0.106429816649543	0.93	0.117127898734063	0.182857551498217	0.753893120877415	0.0065	0.0034	0.0286	0.142	0.0117	0.152	0.1832	0.0133	0.0052	0.015	0.0121	0.0181	0.0061	0.012	0.024	0.1105	0.1308	0.0058	0.0032	0.0139	0.0187	0.0204	0.0107	0.0275	0.0128	0.0052
10	rs10788249	123886923	0.91	0.106429816649543	0.93	0.117127898734063	0.186581439248767	0.773275215651489	0.0067	0.0036	0.0287	0.1416	0.0117	0.1519	0.1825	0.0133	0.0053	0.0149	0.0121	0.0182	0.0063	0.012	0.0241	0.1111	0.1302	0.006	0.0033	0.0139	0.0187	0.0204	0.0106	0.0277	0.0126	0.0053
10	rs17103091	123887894	0.91	0.106429816649543	0.94	0.100733208212114	0.164293432556684	0.780875087037787	0.0067	0.0036	0.0287	0.1416	0.0117	0.1519	0.1825	0.0133	0.0053	0.0149	0.0121	0.0182	0.0064	0.012	0.0241	0.1111	0.1301	0.006	0.0037	0.0139	0.0187	0.0204	0.0106	0.0278	0.0123	0.0054
10	rs79097286	123890894	0.92	0.0900864543555373	0.94	0.100733208212114	0.182302691577962	0.832660027483691	0.0068	0.0038	0.0288	0.1417	0.0117	0.1515	0.1826	0.0131	0.0054	0.0149	0.0121	0.0181	0.0067	0.0119	0.0241	0.1108	0.1298	0.0061	0.0038	0.0138	0.0186	0.0204	0.0106	0.0278	0.0123	0.0056
10	rs56885092	123891647	0.92	0.0900864543555373	0.94	0.100733208212114	0.192400648996143	0.846256181764532	0.0068	0.0038	0.0288	0.1419	0.0117	0.1514	0.1826	0.013	0.0055	0.0149	0.0121	0.0181	0.0068	0.0119	0.0241	0.1109	0.1297	0.0061	0.0038	0.0138	0.0186	0.0204	0.0106	0.0278	0.0123	0.0056
10	rs80195215	123893275	0.92	0.0900864543555373	0.94	0.100733208212114	0.199215376444501	0.907520329520154	0.0068	0.0038	0.0288	0.1419	0.0117	0.1514	0.1825	0.013	0.0055	0.0149	0.0121	0.0181	0.0068	0.0119	0.0241	0.1109	0.1297	0.0061	0.0038	0.0138	0.0186	0.0204	0.0106	0.0278	0.0122	0.0056
10	rs11200424	123894350	0.94	0.0632155594214646	0.94	0.100733208212114	0.634413849906697	1.33745586579902	0.0075	0.004	0.0299	0.1397	0.0114	0.1483	0.1771	0.013	0.0068	0.0157	0.0119	0.0189	0.0081	0.0115	0.0251	0.1111	0.1272	0.007	0.0051	0.0137	0.0193	0.0214	0.0104	0.0295	0.0118	0.0069
10	rs2420998	123894412	0.94	0.0632155594214646	0.94	0.100733208212114	0.660238759035078	1.34386669253851	0.0075	0.004	0.0299	0.1398	0.0113	0.1484	0.1769	0.013	0.0068	0.0156	0.0118	0.0188	0.0082	0.0115	0.0251	0.1111	0.1273	0.007	0.0051	0.0136	0.0192	0.0214	0.0104	0.0296	0.0117	0.0069
10	rs11200425	123895174	0.96	0.0430660126656495	0.94	0.100733208212114	0.663616599183754	1.49336462759424	0.0077	0.0039	0.0297	0.1408	0.0109	0.1502	0.1774	0.0126	0.0069	0.0152	0.0112	0.0185	0.0082	0.0114	0.0244	0.1117	0.1275	0.0072	0.0052	0.0131	0.0189	0.0214	0.0102	0.0291	0.0114	0.0071
10	rs4752655	123897130	1	0.0181319503600048	0.94	0.100733208212114	0.635048469236251	1.85956638288495	0.0079	0.0037	0.029	0.1428	0.0097	0.1534	0.1805	0.0116	0.007	0.0137	0.0097	0.0187	0.0081	0.0109	0.0233	0.1142	0.1278	0.0076	0.0055	0.0127	0.0182	0.0209	0.009	0.0284	0.0104	0.0074
10	rs61873771	123898981	1.01	0.0142914875909092	0.93	0.117127898734063	0.600989154196179	1.99188632631765	0.0079	0.0035	0.0284	0.1442	0.0091	0.1551	0.1815	0.0108	0.0068	0.0131	0.0091	0.0188	0.0082	0.0104	0.0233	0.1151	0.129	0.0076	0.0055	0.0127	0.0177	0.0203	0.0089	0.0278	0.0102	0.0073
10	rs4752656	123899507	1.01	0.0142914875909092	0.93	0.117127898734063	0.595841811874479	2.00676490720802	0.008	0.0034	0.0282	0.1445	0.009	0.1555	0.1816	0.0107	0.0067	0.0129	0.009	0.0187	0.0082	0.0102	0.0234	0.1153	0.1291	0.0076	0.0055	0.0128	0.0175	0.0202	0.0091	0.0277	0.0101	0.0073
10	rs72840836	123899876	1.01	0.0142914875909092	0.93	0.117127898734063	0.708231822295094	2.08318263947587	0.0079	0.0032	0.0279	0.1445	0.0087	0.1561	0.1823	0.0104	0.0068	0.0127	0.0086	0.0188	0.0082	0.01	0.0233	0.1157	0.1297	0.0076	0.0056	0.0131	0.0172	0.0202	0.009	0.0276	0.0099	0.0072
10	rs35098867	123900111	1.01	0.0142914875909092	0.93	0.117127898734063	0.637307236271079	2.00443353188776	0.0079	0.0032	0.0277	0.1448	0.0086	0.1565	0.1828	0.0102	0.0067	0.0126	0.0085	0.0187	0.0082	0.0098	0.0232	0.1159	0.13	0.0076	0.0056	0.013	0.0171	0.0202	0.009	0.0275	0.0098	0.0072
10	rs72840840	123900296	1.01	0.0142914875909092	0.93	0.117127898734063	0.64318293250715	2.03081737087601	0.0079	0.0032	0.0275	0.1452	0.0084	0.1567	0.1832	0.01	0.0066	0.0125	0.0083	0.0188	0.0081	0.0097	0.0232	0.1162	0.1306	0.0076	0.0056	0.0129	0.0169	0.02	0.0088	0.0273	0.0098	0.0072
10	rs10887090	123900764	1.01	0.0142914875909092	0.93	0.117127898734063	0.518742510472067	1.86258361296365	0.0078	0.0031	0.0272	0.1462	0.0081	0.1572	0.1841	0.0095	0.0065	0.0122	0.008	0.0188	0.0079	0.0094	0.023	0.117	0.1321	0.0075	0.0056	0.0126	0.0165	0.0198	0.0085	0.027	0.0098	0.007
10	rs117668816	123901171	1.01	0.0142914875909092	0.93	0.117127898734063	0.491684982667256	1.79071750957327	0.0078	0.003	0.0268	0.1471	0.0077	0.1586	0.185	0.0091	0.0063	0.012	0.0078	0.0187	0.0078	0.0092	0.0227	0.1174	0.1336	0.0074	0.0055	0.0123	0.0162	0.0195	0.0082	0.0262	0.0097	0.0069
10	rs10788251	123901964	1	0.0181319503600048	0.93	0.117127898734063	0.458107377359639	1.84254096987959	0.0076	0.0028	0.0261	0.1493	0.0069	0.1593	0.188	0.0082	0.006	0.0112	0.0072	0.0186	0.0075	0.0086	0.0222	0.1183	0.1366	0.0074	0.0055	0.0119	0.0156	0.0188	0.0075	0.0253	0.0095	0.0067
10	rs12765679	123903133	0.98	0.0284210112117031	0.93	0.117127898734063	0.347600281629358	1.84218651088312	0.0074	0.0026	0.0255	0.1514	0.0064	0.1595	0.1899	0.0075	0.0059	0.0105	0.0068	0.0186	0.0073	0.008	0.022	0.1202	0.1393	0.0073	0.0053	0.0115	0.0149	0.0182	0.0071	0.0243	0.0094	0.0065
10	rs7917175	123903442	0.98	0.0284210112117031	0.93	0.117127898734063	0.312090088657585	1.61673938197894	0.0074	0.0025	0.0255	0.1515	0.0064	0.1595	0.19	0.0075	0.0059	0.0106	0.0068	0.0186	0.0073	0.008	0.022	0.1203	0.1391	0.0072	0.0053	0.0115	0.0149	0.0183	0.0071	0.0243	0.0094	0.0065
10	rs11200430	123904707	0.98	0.0284210112117031	0.93	0.117127898734063	0.28546955497453	1.39822340438227	0.0074	0.0025	0.0252	0.1514	0.0064	0.1594	0.1904	0.0074	0.0059	0.0104	0.0067	0.0186	0.0073	0.008	0.0219	0.1212	0.1395	0.0072	0.0053	0.0114	0.0149	0.0181	0.0071	0.0242	0.0093	0.0065
10	rs11200431	123904884	0.98	0.0284210112117031	0.93	0.117127898734063	0.284616578476121	1.36600635442947	0.0074	0.0025	0.0252	0.1514	0.0064	0.1594	0.1904	0.0074	0.0058	0.0104	0.0067	0.0186	0.0073	0.008	0.0219	0.1212	0.1396	0.0072	0.0053	0.0113	0.0149	0.0181	0.0071	0.0242	0.0093	0.0065
10	rs77430445	123906610	0.98	0.0284210112117031	0.93	0.117127898734063	0.279761966649852	1.33054471194276	0.0073	0.0025	0.025	0.1512	0.0063	0.1594	0.191	0.0074	0.0058	0.0103	0.0066	0.0185	0.0073	0.008	0.0219	0.1217	0.1396	0.0072	0.0053	0.0113	0.0149	0.018	0.007	0.0241	0.0092	0.0065
10	rs4606424	123907107	0.97	0.0351293717890758	0.93	0.117127898734063	0.275184649405689	1.31758159612677	0.0073	0.0025	0.025	0.1512	0.0063	0.1594	0.1912	0.0073	0.0058	0.0103	0.0066	0.0185	0.0073	0.008	0.0219	0.1218	0.1396	0.0072	0.0053	0.0113	0.0149	0.0179	0.007	0.0241	0.0092	0.0065
10	rs11200433	123908098	0.97	0.0351293717890758	0.93	0.117127898734063	0.25966489788462	1.24226253451774	0.0073	0.0024	0.0249	0.1511	0.0063	0.1599	0.1914	0.0073	0.0057	0.0102	0.0066	0.0185	0.0073	0.0081	0.022	0.1219	0.1397	0.0071	0.0049	0.0112	0.0149	0.018	0.007	0.0242	0.0091	0.0064
10	rs60408139	123910860	0.97	0.0351293717890758	0.91	0.155803491158275	0.208033367414901	1.15456862140604	0.0069	0.0023	0.0248	0.1518	0.0062	0.16	0.1923	0.0072	0.0055	0.01	0.0066	0.0185	0.0071	0.008	0.0219	0.1222	0.1406	0.0068	0.0047	0.0111	0.0147	0.0181	0.0069	0.0241	0.0091	0.0061
10	rs10887092	123912848	0.97	0.0351293717890758	0.91	0.155803491158275	0.179140242449081	1.09616241472835	0.0067	0.0022	0.0247	0.1521	0.0061	0.1601	0.193	0.007	0.0054	0.0099	0.0066	0.0184	0.007	0.008	0.0218	0.1225	0.1413	0.0066	0.0047	0.011	0.0146	0.0181	0.0068	0.024	0.0091	0.0059
10	rs17103138	123913330	0.97	0.0351293717890758	0.91	0.155803491158275	0.175575439307613	1.07844180570546	0.0067	0.0022	0.0247	0.1523	0.0061	0.1601	0.1932	0.007	0.0053	0.0098	0.0067	0.0184	0.0069	0.008	0.0218	0.1226	0.1414	0.0065	0.0046	0.011	0.0146	0.0181	0.0068	0.024	0.009	0.0059
10	rs76834025	123918365	0.97	0.0351293717890758	0.91	0.155803491158275	0.148547884985946	1.00490582912198	0.0065	0.0021	0.0246	0.1529	0.0061	0.16	0.1941	0.0068	0.005	0.0097	0.0067	0.0183	0.0067	0.0077	0.0216	0.1236	0.1421	0.0062	0.0045	0.0108	0.0145	0.0179	0.0066	0.0238	0.0089	0.0057
10	rs76061695	123919660	0.97	0.0351293717890758	0.9	0.178319663885856	0.145096649040723	0.993066674156902	0.0065	0.0021	0.0246	0.153	0.006	0.16	0.1943	0.0067	0.005	0.0097	0.0067	0.0183	0.0067	0.0076	0.0216	0.1238	0.1422	0.0062	0.0045	0.0107	0.0145	0.0179	0.0066	0.0238	0.0089	0.0056
10	rs12355672	123921288	0.97	0.0351293717890758	0.9	0.178319663885856	0.132537430302102	0.98731691494899	0.0064	0.0021	0.0246	0.1533	0.006	0.1599	0.1946	0.0067	0.0048	0.0097	0.0067	0.0183	0.0066	0.0075	0.0215	0.1242	0.1425	0.0061	0.0044	0.0107	0.0144	0.0178	0.0065	0.0238	0.0088	0.0056
10	rs72840854	123921894	0.97	0.0351293717890758	0.9	0.178319663885856	0.117074585484909	0.885752163162854	0.0064	0.002	0.0246	0.1534	0.006	0.1599	0.1948	0.0066	0.0048	0.0097	0.0067	0.0182	0.0066	0.0075	0.0215	0.1244	0.1426	0.006	0.0044	0.0107	0.0144	0.0178	0.0065	0.0238	0.0088	0.0055
10	rs55925550	123924229	0.97	0.0351293717890758	0.9	0.178319663885856	0.0838657756657996	0.76569140931625	0.0063	0.002	0.0246	0.1533	0.0061	0.1596	0.1956	0.0065	0.0046	0.0097	0.0068	0.0182	0.0064	0.0075	0.0214	0.1251	0.1432	0.006	0.0043	0.0106	0.0142	0.0177	0.0065	0.0238	0.0087	0.0054
10	rs116979936	123928034	0.97	0.0351293717890758	0.9	0.178319663885856	0.0724028542647206	0.728168753467127	0.0061	0.0019	0.0246	0.1534	0.0062	0.1595	0.1961	0.0064	0.0043	0.0097	0.0069	0.0183	0.0062	0.0074	0.0211	0.1258	0.1438	0.0058	0.0042	0.0105	0.0144	0.0175	0.0062	0.0241	0.0085	0.005
10	rs11200448	123929133	0.96	0.0430660126656495	0.9	0.178319663885856	0.0675641903103964	0.695960478262597	0.006	0.0019	0.0246	0.1534	0.0062	0.1595	0.1963	0.0063	0.0042	0.0096	0.0069	0.0183	0.0061	0.0074	0.0211	0.126	0.1439	0.0058	0.0041	0.0104	0.0145	0.0175	0.0062	0.0241	0.0085	0.0049
10	rs72840860	123934108	0.96	0.0430660126656495	0.9	0.178319663885856	0.0538328110707608	0.4762433615825	0.0058	0.0018	0.0246	0.1535	0.0063	0.1595	0.1969	0.0061	0.0038	0.0096	0.007	0.0184	0.0059	0.0073	0.0208	0.1267	0.1446	0.0057	0.004	0.0102	0.0149	0.0173	0.006	0.0245	0.0083	0.0046
10	rs11200451	123934772	0.96	0.0430660126656495	0.89	0.20310604818777	0.053677760899534	0.487918931697441	0.0058	0.0018	0.0246	0.1533	0.0064	0.1596	0.197	0.0061	0.0037	0.0095	0.007	0.0185	0.0059	0.0073	0.0208	0.1269	0.1448	0.0057	0.0039	0.0102	0.015	0.0173	0.0059	0.0245	0.0082	0.0045
10	rs11200453	123935806	0.96	0.0430660126656495	0.89	0.20310604818777	0.0467713060489614	0.415735840395575	0.0057	0.0018	0.0246	0.1532	0.0064	0.1598	0.1973	0.0061	0.0036	0.0094	0.007	0.0185	0.0057	0.0073	0.0206	0.1272	0.145	0.0057	0.0039	0.0102	0.0151	0.0173	0.0059	0.0246	0.0081	0.0044
10	rs10788258	123936896	0.96	0.0430660126656495	0.88	0.230271256315472	0.0222562756592758	0.28832169885623	0.0055	0.0017	0.0246	0.1536	0.0064	0.1603	0.1983	0.0061	0.0033	0.0093	0.0067	0.0187	0.0048	0.0072	0.0206	0.1276	0.1457	0.0054	0.0035	0.0102	0.0152	0.0172	0.0059	0.0243	0.0081	0.0042
10	rs7078370	123937461	0.95	0.0523777185899542	0.88	0.230271256315472	0.0158977487308287	0.205452687075189	0.0049	0.0017	0.0249	0.1546	0.0064	0.1596	0.1985	0.0061	0.0025	0.0091	0.0066	0.0191	0.0043	0.0071	0.021	0.1283	0.148	0.0052	0.003	0.0101	0.0153	0.017	0.0057	0.024	0.0081	0.0036
10	rs7084191	123939127	0.94	0.0632155594214646	0.88	0.230271256315472	0.00792979689809377	0.127815972895983	0.0045	0.002	0.0245	0.1554	0.0063	0.1626	0.2018	0.006	0.0016	0.0093	0.0062	0.0187	0.0032	0.0074	0.0201	0.129	0.1504	0.0042	0.002	0.0094	0.0157	0.0165	0.0053	0.0231	0.0075	0.0022
10	rs1322323	123950227	0.93	0.0757334056000413	0.88	0.230271256315472	0.0142093823363096	0.100747415459412	0.0041	0.002	0.0234	0.1571	0.0061	0.1654	0.2056	0.0056	9e-04	0.0093	0.0057	0.0187	0.0026	0.0077	0.0191	0.1288	0.1531	0.0029	0.0012	0.009	0.0162	0.0155	0.0053	0.022	0.0068	0.001
10	rs55987917	123959217	0.93	0.0757334056000413	0.88	0.230271256315472	0.0151097367064682	0.101399902916346	0.0041	0.0021	0.0232	0.1573	0.0061	0.1654	0.2059	0.0055	8e-04	0.0091	0.0056	0.0188	0.0025	0.0077	0.019	0.1288	0.1534	0.0028	0.0012	0.009	0.0163	0.0154	0.0053	0.0218	0.0068	9e-04
10	rs911773	123964980	0.93	0.0757334056000413	0.88	0.230271256315472	0.0204994544878533	0.0946313543247389	0.0041	0.0021	0.0231	0.1575	0.0061	0.1654	0.2062	0.0054	8e-04	0.009	0.0056	0.0189	0.0025	0.0078	0.019	0.1288	0.1536	0.0028	0.0012	0.0091	0.0163	0.0153	0.0053	0.0217	0.0068	8e-04
10	rs11200480	123967911	0.93	0.0757334056000413	0.88	0.230271256315472	0.0204029490002265	0.0929680434291591	0.004	0.0022	0.023	0.1596	0.0061	0.1647	0.2063	0.0053	8e-04	0.009	0.0056	0.0189	0.0024	0.0078	0.0189	0.128	0.1538	0.0028	0.0012	0.009	0.0163	0.0153	0.0053	0.0213	0.0068	7e-04
10	rs7083331	123970173	0.93	0.0757334056000413	0.88	0.230271256315472	0.0200894147752662	0.0946313543247389	0.004	0.0022	0.023	0.1597	0.0061	0.1649	0.2063	0.0053	8e-04	0.009	0.0056	0.0188	0.0024	0.0078	0.0189	0.1279	0.1541	0.0028	0.0011	0.009	0.0163	0.0153	0.0053	0.0212	0.0068	7e-04
10	rs117014229	123972758	0.93	0.0757334056000413	0.88	0.230271256315472	0.0192620270568902	0.0941549343395938	0.004	0.0022	0.0229	0.1597	0.0061	0.1652	0.2064	0.0053	7e-04	0.009	0.0055	0.0188	0.0023	0.0078	0.0188	0.1278	0.1543	0.0027	0.0011	0.0089	0.0163	0.0153	0.0053	0.0212	0.0068	7e-04
10	rs1555486	123981375	0.93	0.0757334056000413	0.88	0.230271256315472	0.0238043524191976	0.103284917946136	0.0038	0.0022	0.0225	0.16	0.0061	0.1664	0.2065	0.0051	7e-04	0.0091	0.0055	0.0185	0.0021	0.0079	0.0186	0.1274	0.1555	0.0027	0.0011	0.0087	0.0163	0.0153	0.0053	0.0208	0.0069	5e-04
10	rs10887106	123981899	0.93	0.0757334056000413	0.89	0.20310604818777	0.0271079891659348	0.109356351537263	0.0038	0.0022	0.0225	0.16	0.0061	0.1664	0.2065	0.0051	7e-04	0.0091	0.0055	0.0185	0.0021	0.0079	0.0186	0.1274	0.1556	0.0027	0.0011	0.0087	0.0163	0.0153	0.0053	0.0208	0.0069	5e-04
10	rs2281672	123984809	0.93	0.0757334056000413	0.89	0.20310604818777	0.0279000045636754	0.120057941307694	0.0038	0.0022	0.0225	0.16	0.0064	0.1664	0.2063	0.0051	7e-04	0.0091	0.0055	0.0185	0.0021	0.0079	0.0186	0.1274	0.1556	0.0027	0.0011	0.0087	0.0163	0.0153	0.0053	0.0208	0.0069	5e-04
10	rs1045931	123990194	0.93	0.0757334056000413	0.89	0.20310604818777	0.0299803347597878	0.122418878471943	0.0038	0.0022	0.0224	0.1594	0.0064	0.1663	0.2063	0.0052	7e-04	0.0091	0.0055	0.0185	0.002	0.0079	0.0187	0.1275	0.1557	0.0029	0.0011	0.0085	0.0163	0.0154	0.0054	0.021	0.007	5e-04
10	rs117156025	123990216	0.93	0.0757334056000413	0.89	0.20310604818777	0.0328634849028772	0.123914232541766	0.0038	0.0022	0.0223	0.1597	0.0064	0.1663	0.2063	0.005	7e-04	0.0091	0.0056	0.0185	0.002	0.0079	0.0186	0.1277	0.1555	0.0029	0.0011	0.0085	0.0163	0.0154	0.0054	0.021	0.007	5e-04
10	rs1045934	123990244	0.93	0.0757334056000413	0.89	0.20310604818777	0.0330236526549347	0.124443626296515	0.0038	0.0022	0.0223	0.1596	0.0064	0.1663	0.2063	0.005	7e-04	0.0091	0.0056	0.0185	0.002	0.0079	0.0186	0.1277	0.1555	0.0029	0.0011	0.0085	0.0163	0.0154	0.0054	0.021	0.007	5e-04
10	rs4366423	123992227	0.93	0.0757334056000413	0.89	0.20310604818777	0.0291468122020355	0.125593537459367	0.0038	0.0022	0.0224	0.1597	0.0064	0.1661	0.2063	0.005	7e-04	0.0092	0.0056	0.0184	0.002	0.0079	0.0186	0.1275	0.1556	0.0029	0.0011	0.0085	0.0164	0.0154	0.0055	0.021	0.007	5e-04
10	rs61753077	123996970	0.93	0.0757334056000413	0.89	0.20310604818777	0.0303975091902648	0.137856661746976	0.0038	0.0023	0.0225	0.1597	0.0065	0.166	0.2064	0.0049	7e-04	0.0092	0.0056	0.0183	0.002	0.0079	0.0186	0.1273	0.1556	0.0029	0.0011	0.0085	0.0164	0.0153	0.0056	0.021	0.007	5e-04
10	rs75671139	123997018	0.93	0.0757334056000413	0.89	0.20310604818777	0.0303393253988224	0.137856661746976	0.0038	0.0023	0.0225	0.1597	0.0065	0.166	0.2064	0.0049	7e-04	0.0092	0.0056	0.0183	0.002	0.0079	0.0186	0.1273	0.1556	0.0029	0.0011	0.0085	0.0164	0.0153	0.0056	0.021	0.007	5e-04
10	rs17559976	124001284	0.93	0.0757334056000413	0.89	0.20310604818777	0.031541865992148	0.13113168761125	0.0039	0.0023	0.0226	0.16	0.0065	0.1658	0.2066	0.0048	7e-04	0.0093	0.0056	0.0181	0.002	0.0078	0.0186	0.1268	0.1555	0.0029	0.0011	0.0086	0.0166	0.0153	0.0057	0.021	0.0071	5e-04
10	rs3813717	124002896	0.93	0.0757334056000413	0.89	0.20310604818777	0.0345534343141993	0.141820772762153	0.0039	0.0023	0.0227	0.16	0.0065	0.1658	0.2067	0.0048	7e-04	0.0093	0.0056	0.0181	0.002	0.0078	0.0186	0.1267	0.1555	0.0029	0.0011	0.0086	0.0166	0.0152	0.0058	0.021	0.0071	5e-04
10	rs911782	124006043	0.93	0.0757334056000413	0.88	0.230271256315472	0.029419018866464	0.13077171605386	0.0039	0.0023	0.0226	0.1599	0.0065	0.166	0.2068	0.0048	7e-04	0.0093	0.0056	0.0181	0.002	0.0078	0.0186	0.1266	0.1555	0.0029	0.0011	0.0086	0.0166	0.0152	0.0058	0.021	0.0071	5e-04
10	rs56075957	124009124	0.93	0.0757334056000413	0.88	0.230271256315472	0.0237163785177739	0.103778876033603	0.004	0.0024	0.0225	0.1599	0.0065	0.166	0.2072	0.0049	7e-04	0.0093	0.0055	0.0181	0.002	0.0078	0.0185	0.1264	0.1552	0.0029	0.0011	0.0086	0.0167	0.0151	0.0059	0.0207	0.007	5e-04
10	rs35127897	124011958	0.92	0.0900864543555373	0.88	0.230271256315472	0.019933965335156	0.0709473706679503	0.0041	0.0028	0.0222	0.1599	0.0064	0.1658	0.2088	0.0053	9e-04	0.0094	0.0053	0.0183	0.0019	0.0078	0.0182	0.1257	0.1543	0.0028	0.0011	0.0087	0.0172	0.0149	0.0064	0.02	0.0067	6e-04
10	rs3763763	124013604	0.92	0.0900864543555373	0.88	0.230271256315472	0.0213829373500475	0.0640889964898821	0.0042	0.0028	0.0221	0.1597	0.0064	0.166	0.2091	0.0055	0.001	0.0095	0.0053	0.0183	0.0019	0.0078	0.0182	0.1253	0.1542	0.0028	0.001	0.0087	0.0174	0.0148	0.0065	0.0198	0.0066	7e-04
10	rs12261981	124014643	0.92	0.0900864543555373	0.88	0.230271256315472	0.0307482619461582	0.0818067822017122	0.0043	0.0028	0.022	0.1599	0.0065	0.1658	0.2087	0.0056	0.001	0.0096	0.0053	0.0187	0.0019	0.0079	0.0181	0.1249	0.1547	0.0027	0.001	0.0088	0.0174	0.0147	0.0065	0.0197	0.0067	7e-04
10	rs4751881	124015629	0.91	0.106429816649543	0.88	0.230271256315472	0.071567372820457	0.0792732885342492	0.0043	0.0031	0.0214	0.1598	0.0063	0.1676	0.2102	0.0059	9e-04	0.0107	0.0048	0.019	0.0019	0.008	0.0173	0.1241	0.1536	0.0025	7e-04	0.009	0.0181	0.0148	0.0065	0.0187	0.0059	6e-04
10	rs10887112	124015709	0.91	0.106429816649543	0.88	0.230271256315472	0.0873920337932015	0.086585931532156	0.0044	0.0031	0.021	0.1597	0.0061	0.1677	0.2109	0.0059	9e-04	0.0109	0.0047	0.0189	0.0019	0.008	0.0171	0.124	0.1538	0.0025	7e-04	0.009	0.018	0.0149	0.0065	0.0186	0.0059	7e-04
10	rs10887113	124017404	0.9	0.124917206299546	0.88	0.230271256315472	0.158645465871196	0.0785343170470082	0.0045	0.0031	0.0203	0.1611	0.0053	0.1672	0.2123	0.0062	0.001	0.0109	0.0046	0.0194	0.0016	0.0078	0.0169	0.1235	0.1542	0.0027	7e-04	0.0091	0.0174	0.0147	0.0065	0.0185	0.0054	7e-04
10	rs11592673	124021162	0.9	0.124917206299546	0.88	0.230271256315472	0.174276330250622	0.0786080873123045	0.0045	0.0032	0.0203	0.1615	0.0053	0.1671	0.2124	0.0062	0.001	0.0109	0.0046	0.0194	0.0016	0.0078	0.0169	0.1232	0.1543	0.0028	7e-04	0.0091	0.0174	0.0147	0.0066	0.0185	0.0054	7e-04
10	rs34806543	124023795	0.9	0.124917206299546	0.88	0.230271256315472	0.172159329175839	0.0721541595125049	0.0046	0.0032	0.0203	0.1615	0.0053	0.1673	0.2123	0.0063	0.001	0.0109	0.0046	0.0194	0.0016	0.0078	0.0169	0.1232	0.1543	0.0028	7e-04	0.0091	0.0175	0.0147	0.0066	0.0183	0.0053	7e-04
10	rs72826311	124028529	0.9	0.124917206299546	0.87	0.259919603286658	0.182857551498217	0.0646323411909048	0.0045	0.0032	0.0203	0.1615	0.0052	0.1675	0.2126	0.0063	0.001	0.0109	0.0046	0.0194	0.0016	0.0078	0.0171	0.1231	0.1541	0.0027	7e-04	0.009	0.0175	0.0147	0.0066	0.018	0.0053	7e-04
10	rs4751887	124029758	0.9	0.124917206299546	0.87	0.259919603286658	0.193660939372128	0.0678632666738902	0.0045	0.0032	0.0203	0.1615	0.0051	0.1675	0.2126	0.0063	0.001	0.0109	0.0046	0.0194	0.0016	0.0078	0.0172	0.1231	0.1541	0.0027	7e-04	0.009	0.0176	0.0147	0.0066	0.018	0.0053	7e-04
10	rs1885511	124034333	0.89	0.145699762692903	0.86	0.29215087580064	0.195964415763113	0.0678632666738902	0.0045	0.0032	0.0203	0.1616	0.0051	0.1674	0.2127	0.0062	0.001	0.0109	0.0046	0.0194	0.0016	0.0078	0.0173	0.1231	0.1545	0.0027	7e-04	0.0089	0.0176	0.0147	0.0066	0.0178	0.0052	7e-04
10	rs7096744	124034528	0.89	0.145699762692903	0.86	0.29215087580064	0.209470716196964	0.0669630070671955	0.0045	0.0032	0.0203	0.1616	0.0051	0.1674	0.2127	0.0062	0.0011	0.0109	0.0046	0.0194	0.0016	0.0078	0.0173	0.1231	0.1548	0.0027	7e-04	0.0089	0.0176	0.0147	0.0066	0.0178	0.0049	7e-04
10	rs74411266	124035292	0.89	0.145699762692903	0.86	0.29215087580064	0.206482541209758	0.0659991280481195	0.0045	0.0032	0.0203	0.1616	0.0051	0.1674	0.2127	0.0063	0.0011	0.0109	0.0046	0.0194	0.0016	0.0078	0.0173	0.1231	0.1548	0.0027	7e-04	0.0089	0.0176	0.0147	0.0066	0.0177	0.0049	7e-04
10	rs75535593	124037200	0.89	0.145699762692903	0.86	0.29215087580064	0.205729385059978	0.0651093497770427	0.0045	0.0032	0.0203	0.1617	0.005	0.1675	0.2127	0.0063	0.0011	0.0109	0.0046	0.0193	0.0016	0.0078	0.0173	0.1232	0.1548	0.0027	7e-04	0.0088	0.0176	0.0147	0.0066	0.0175	0.0049	7e-04
10	rs7086791	124039455	0.89	0.145699762692903	0.86	0.29215087580064	0.207356560420802	0.0633450554487495	0.0045	0.0032	0.0203	0.1618	0.005	0.1675	0.2127	0.0064	0.0011	0.0109	0.0046	0.0193	0.0016	0.0078	0.0173	0.1233	0.1549	0.0027	6e-04	0.0088	0.0176	0.0147	0.0067	0.0174	0.0049	7e-04
10	rs7076232	124041103	0.89	0.145699762692903	0.85	0.32706018639722	0.199526579196599	0.0595491463619057	0.0045	0.0032	0.0203	0.1618	0.0049	0.1675	0.2127	0.0064	0.0011	0.011	0.0046	0.0193	0.0016	0.0078	0.0173	0.1232	0.1549	0.0027	6e-04	0.0088	0.0176	0.0147	0.0067	0.0173	0.0049	7e-04
10	rs8181295	124041678	0.89	0.145699762692903	0.85	0.32706018639722	0.203046629270683	0.0636151556926606	0.0045	0.0032	0.0203	0.1618	0.0049	0.1675	0.2127	0.0064	0.0011	0.011	0.0046	0.0193	0.0016	0.0078	0.0173	0.1232	0.1549	0.0027	6e-04	0.0088	0.0176	0.0147	0.0067	0.0173	0.0049	7e-04
10	rs11591986	124042764	0.89	0.145699762692903	0.85	0.32706018639722	0.16062967189133	0.0622695120060859	0.0044	0.0032	0.0204	0.1621	0.0049	0.1675	0.2128	0.0063	0.0011	0.011	0.0046	0.0191	0.0016	0.0075	0.0173	0.1231	0.1551	0.0027	6e-04	0.0087	0.0176	0.0148	0.0067	0.0171	0.0049	7e-04
10	rs2181161	124045488	0.89	0.145699762692903	0.84	0.364737902801441	0.185795842068776	0.0595491463619057	0.0046	0.0032	0.0204	0.1619	0.0048	0.1675	0.2127	0.0064	0.0011	0.0111	0.0046	0.0191	0.0016	0.0074	0.0173	0.1231	0.1552	0.0027	6e-04	0.0087	0.0178	0.0148	0.0067	0.0171	0.0049	7e-04
10	rs77720404	124046501	0.89	0.145699762692903	0.84	0.364737902801441	0.164223856727784	0.0421700959284025	0.0046	0.0032	0.0204	0.1619	0.0048	0.1674	0.2126	0.0064	0.001	0.0111	0.0046	0.0191	0.0016	0.0074	0.0173	0.1231	0.1552	0.0027	6e-04	0.0087	0.0179	0.0148	0.0067	0.0171	0.0049	7e-04
10	rs17561261	124055584	0.9	0.124917206299546	0.84	0.364737902801441	0.148187494233233	0.0386221989422555	0.0047	0.0034	0.02	0.1623	0.0045	0.1666	0.2114	0.0071	0.001	0.0113	0.0049	0.0188	0.0016	0.0074	0.0172	0.1236	0.1558	0.0023	6e-04	0.0086	0.0183	0.0153	0.0066	0.0171	0.0048	8e-04
10	rs10788275	124061501	0.9	0.124917206299546	0.84	0.364737902801441	0.162248193974505	0.0462093511636146	0.0047	0.0034	0.0199	0.1624	0.0044	0.1664	0.211	0.0073	0.001	0.0113	0.005	0.0187	0.0016	0.0073	0.0172	0.1238	0.156	0.0022	6e-04	0.0086	0.0185	0.0154	0.0066	0.0171	0.0048	8e-04
10	rs4752681	124066189	0.9	0.124917206299546	0.84	0.364737902801441	0.140105141082139	0.0651776141794021	0.0046	0.0034	0.0201	0.1627	0.0043	0.1665	0.21	0.0075	0.001	0.0114	0.0052	0.0186	0.0015	0.0073	0.0172	0.1247	0.1557	0.002	6e-04	0.0085	0.0186	0.0155	0.0065	0.017	0.0049	8e-04
10	rs148213431	124068142	0.9	0.124917206299546	0.83	0.405269641990714	0.138968062777413	0.0554067937494629	0.0046	0.0035	0.0202	0.1626	0.0042	0.1667	0.2096	0.0075	9e-04	0.0114	0.0051	0.0185	0.0015	0.0072	0.0173	0.1249	0.1558	0.002	6e-04	0.0084	0.0186	0.0156	0.0067	0.0169	0.0049	8e-04
10	rs56045624	124070001	0.89	0.145699762692903	0.83	0.405269641990714	0.141980689170931	0.0517024860776062	0.0046	0.0035	0.0203	0.1626	0.0042	0.1667	0.2094	0.0075	9e-04	0.0114	0.005	0.0185	0.0015	0.0072	0.0173	0.125	0.1558	0.002	6e-04	0.0084	0.0186	0.0156	0.0067	0.0169	0.0049	8e-04
10	rs35915250	124088513	0.89	0.145699762692903	0.83	0.405269641990714	0.149500497769314	0.0477511778391918	0.0046	0.0036	0.0205	0.1624	0.0041	0.167	0.2086	0.0076	9e-04	0.0115	0.0049	0.0183	0.0015	0.0072	0.0174	0.1254	0.1557	0.0019	6e-04	0.0084	0.0187	0.0158	0.0069	0.0168	0.0048	8e-04
10	rs986178	124089075	0.89	0.145699762692903	0.83	0.405269641990714	0.159430572357541	0.0542649254622272	0.0046	0.0036	0.0206	0.1624	0.0041	0.167	0.2085	0.0076	9e-04	0.0115	0.0049	0.0183	0.0015	0.0072	0.0174	0.1254	0.1557	0.0019	6e-04	0.0083	0.0187	0.0158	0.0069	0.0168	0.0048	8e-04
10	rs4627016	124091921	0.89	0.145699762692903	0.83	0.405269641990714	0.191487026041199	0.0540756121789229	0.0046	0.0037	0.021	0.1615	0.004	0.1665	0.2074	0.0082	8e-04	0.0116	0.005	0.0188	0.0014	0.0073	0.0173	0.1253	0.1559	0.0018	6e-04	0.0083	0.0189	0.0158	0.0074	0.0173	0.0048	8e-04
10	rs10749463	124095008	0.89	0.145699762692903	0.83	0.405269641990714	0.182487536964208	0.066618092830441	0.0046	0.0037	0.0211	0.1616	0.0041	0.1667	0.207	0.0083	8e-04	0.0115	0.005	0.0187	0.0014	0.0073	0.0173	0.1252	0.1556	0.0018	6e-04	0.0084	0.019	0.0158	0.0074	0.0173	0.0049	8e-04
10	rs1048347	124096061	0.89	0.145699762692903	0.83	0.405269641990714	0.184453533013096	0.067308666105179	0.0046	0.0037	0.0211	0.1616	0.0041	0.1667	0.207	0.0083	8e-04	0.0115	0.005	0.0187	0.0014	0.0073	0.0173	0.1252	0.1556	0.0018	6e-04	0.0084	0.019	0.0159	0.0075	0.0173	0.0049	8e-04
10	rs10510108	124096160	0.89	0.145699762692903	0.83	0.405269641990714	0.184788585789287	0.0693281128621609	0.0046	0.0037	0.0211	0.1614	0.0041	0.1667	0.207	0.0083	8e-04	0.0116	0.005	0.0187	0.0014	0.0073	0.0174	0.1252	0.1556	0.0018	6e-04	0.0084	0.019	0.0159	0.0075	0.0173	0.0049	8e-04
10	rs61871701	124099305	0.89	0.145699762692903	0.83	0.405269641990714	0.135962967429181	0.0343351618345971	0.0046	0.0034	0.0216	0.1622	0.0041	0.1657	0.2061	0.0081	9e-04	0.0112	0.005	0.019	0.0013	0.0074	0.0177	0.1252	0.1554	0.0017	7e-04	0.0084	0.0186	0.0165	0.0078	0.0174	0.005	9e-04
10	rs7095410	124104793	0.89	0.145699762692903	0.84	0.364737902801441	0.0927695933241728	0.044458155480837	0.0046	0.0035	0.0218	0.1629	0.0044	0.1641	0.2059	0.0078	8e-04	0.0108	0.0048	0.0186	0.0015	0.0072	0.0182	0.125	0.1555	0.0017	7e-04	0.0085	0.0186	0.0166	0.0082	0.018	0.0053	9e-04
10	rs6585820	124108798	0.89	0.145699762692903	0.84	0.364737902801441	0.0801403673959258	0.0304752036483773	0.0046	0.0035	0.0218	0.1633	0.0044	0.1637	0.2058	0.0077	8e-04	0.0108	0.0048	0.0186	0.0015	0.0072	0.0182	0.125	0.1557	0.0017	8e-04	0.0085	0.0187	0.0164	0.0082	0.018	0.0053	9e-04
10	rs11200572	124111537	0.89	0.145699762692903	0.83	0.405269641990714	0.0842119312109016	0.0354767928393721	0.0046	0.0035	0.0218	0.1637	0.0044	0.1634	0.2058	0.0077	8e-04	0.0108	0.0048	0.0185	0.0015	0.0072	0.0182	0.125	0.1558	0.0017	8e-04	0.0086	0.0187	0.0163	0.0082	0.018	0.0053	9e-04
10	rs6585822	124116818	0.89	0.145699762692903	0.82	0.448736318624531	0.0695265819003536	0.0247570096144036	0.0046	0.0035	0.0219	0.1638	0.0044	0.1633	0.2056	0.0079	8e-04	0.0107	0.0049	0.0184	0.0014	0.0072	0.0184	0.1246	0.1556	0.0016	8e-04	0.0086	0.0187	0.0165	0.0082	0.0181	0.0054	9e-04
10	rs11816578	124128690	0.89	0.145699762692903	0.83	0.405269641990714	0.0830387136669077	0.0361066857100497	0.0047	0.0036	0.0222	0.164	0.0047	0.1632	0.2052	0.0078	8e-04	0.0104	0.005	0.0184	0.0012	0.0072	0.019	0.1232	0.1558	0.0017	9e-04	0.0087	0.0186	0.0162	0.0081	0.0184	0.0057	0.0011
10	rs6585825	124129117	0.89	0.145699762692903	0.83	0.405269641990714	0.0832679278659835	0.0369543923713855	0.0047	0.0036	0.0222	0.164	0.0047	0.1632	0.2052	0.0078	8e-04	0.0104	0.005	0.0184	0.0012	0.0072	0.019	0.1232	0.1558	0.0017	9e-04	0.0087	0.0186	0.0162	0.0081	0.0184	0.0057	0.0011
10	rs74672221	124129667	0.89	0.145699762692903	0.85	0.32706018639722	0.0855122950932226	0.0399362256014558	0.0047	0.0036	0.0222	0.164	0.0047	0.1632	0.2052	0.0078	8e-04	0.0104	0.005	0.0184	0.0012	0.0072	0.0191	0.1232	0.1558	0.0017	0.001	0.0087	0.0186	0.0162	0.0081	0.0184	0.0057	0.0011
10	rs77506352	124143632	0.89	0.145699762692903	0.84	0.364737902801441	0.0783402556934566	0.0244924375674286	0.0048	0.0036	0.0222	0.1636	0.0047	0.1631	0.2053	0.0078	7e-04	0.0104	0.005	0.0181	0.0011	0.0072	0.0192	0.1231	0.1562	0.0017	0.001	0.0088	0.0187	0.0162	0.008	0.0184	0.0057	0.0011
10	rs117345836	124162495	0.89	0.145699762692903	0.84	0.364737902801441	0.0766098584776325	0.0283185502207691	0.0048	0.0036	0.0222	0.1635	0.0047	0.1631	0.2052	0.0078	7e-04	0.0105	0.005	0.018	0.0011	0.0072	0.0191	0.1231	0.1564	0.0017	0.0011	0.0089	0.0187	0.0162	0.008	0.0184	0.0058	0.0011
10	rs11200616	124165413	0.89	0.145699762692903	0.84	0.364737902801441	0.0785389708870032	0.0359487385041832	0.0048	0.0036	0.0222	0.1635	0.0047	0.1631	0.2052	0.0078	7e-04	0.0105	0.0051	0.018	0.0011	0.0072	0.0191	0.1231	0.1564	0.0016	0.0011	0.0089	0.0187	0.0162	0.008	0.0184	0.0058	0.0011
10	rs6585827	124165615	0.89	0.145699762692903	0.84	0.364737902801441	0.0785610703486473	0.034851966632784	0.0048	0.0036	0.0221	0.1634	0.0047	0.1631	0.2052	0.0078	7e-04	0.0105	0.0051	0.018	0.0011	0.0072	0.0191	0.1231	0.1564	0.0016	0.0011	0.0089	0.0187	0.0162	0.008	0.0184	0.0058	0.0011
10	rs117802070	124166810	0.89	0.145699762692903	0.84	0.364737902801441	0.077570551444659	0.0324538657468023	0.0048	0.0036	0.0222	0.1634	0.0047	0.1631	0.2052	0.0078	7e-04	0.0105	0.0051	0.018	0.0011	0.0072	0.0191	0.1231	0.1564	0.0016	0.0011	0.0089	0.0187	0.0162	0.008	0.0184	0.0058	0.0011
10	rs80156494	124174203	0.89	0.145699762692903	0.84	0.364737902801441	0.0695674299788033	0.0300379713805366	0.0048	0.0036	0.0222	0.1634	0.0047	0.1631	0.2051	0.0078	7e-04	0.0104	0.0051	0.018	0.0011	0.0072	0.0191	0.123	0.1564	0.0017	0.0011	0.0089	0.0188	0.0162	0.008	0.0184	0.0058	0.0011
10	rs61871742	124180030	0.89	0.145699762692903	0.84	0.364737902801441	0.0660127297635556	0.0294595745279191	0.0048	0.0037	0.0223	0.1633	0.0047	0.1631	0.2051	0.0078	7e-04	0.0104	0.0051	0.018	0.0012	0.0072	0.0191	0.123	0.1564	0.0017	0.0011	0.0089	0.0187	0.0162	0.0079	0.0184	0.0058	0.0012
10	rs1045216	124189197	0.89	0.145699762692903	0.84	0.364737902801441	0.0638068291170235	0.030915371327677	0.0048	0.0037	0.0223	0.1633	0.0047	0.1631	0.2051	0.0078	7e-04	0.0104	0.0051	0.018	0.0012	0.0072	0.0191	0.123	0.1564	0.0017	0.0011	0.0089	0.0187	0.0162	0.0079	0.0184	0.0058	0.0012
10	rs2292627	124201665	0.88	0.168925028033099	0.84	0.364737902801441	0.0562833923226543	0.0261454331419271	0.0048	0.0037	0.0226	0.1629	0.0048	0.1629	0.2049	0.0078	8e-04	0.0104	0.0051	0.018	0.0013	0.0073	0.0191	0.1227	0.1566	0.0017	0.0011	0.0089	0.0187	0.0161	0.0078	0.0184	0.0058	0.0013
10	rs1882907	124208399	0.89	0.145699762692903	0.84	0.364737902801441	0.036554063619975	0.0164243360744182	0.0048	0.0037	0.0229	0.162	0.0048	0.1628	0.2046	0.0077	9e-04	0.0104	0.0052	0.0176	0.0015	0.0073	0.0195	0.1227	0.1571	0.0018	0.0012	0.0091	0.0185	0.0161	0.0077	0.0184	0.0058	0.0014
10	rs10490923	124214251	0.89	0.145699762692903	0.88	0.230271256315472	0.0375164146634904	0.0226784348351235	0.0049	0.0037	0.0235	0.1612	0.0048	0.1626	0.2042	0.0077	9e-04	0.0104	0.0053	0.0174	0.0015	0.0074	0.0197	0.1227	0.1569	0.0018	0.0013	0.0092	0.0184	0.0164	0.0077	0.0184	0.0059	0.0014
10	rs2736911	124214355	0.89	0.145699762692903	0.88	0.230271256315472	0.024386872534327	0.022466932682521	0.0047	0.0036	0.0235	0.1612	0.0048	0.1626	0.2042	0.0077	9e-04	0.0104	0.0053	0.0174	0.0015	0.0075	0.0197	0.1227	0.1569	0.0018	0.0013	0.0092	0.0184	0.0164	0.0077	0.0184	0.0059	0.0014
10	rs10490924	124214448	0.89	0.145699762692903	0.88	0.230271256315472	0.0246066720528866	0.0238369309313263	0.0047	0.0036	0.0235	0.1612	0.0048	0.1626	0.2042	0.0077	9e-04	0.0104	0.0053	0.0174	0.0015	0.0075	0.0197	0.1227	0.1569	0.0018	0.0013	0.0092	0.0184	0.0164	0.0077	0.0184	0.0059	0.0014
10	rs78973239	124217414	0.89	0.145699762692903	0.88	0.230271256315472	0.0228494246719726	0.0249785181636325	0.0047	0.0035	0.0239	0.1614	0.0048	0.1625	0.204	0.0076	9e-04	0.0105	0.0052	0.0175	0.0016	0.0075	0.0199	0.1223	0.1568	0.0018	0.0013	0.0091	0.0181	0.0166	0.008	0.0186	0.006	0.0014
10	rs2014307	124217632	0.89	0.145699762692903	0.88	0.230271256315472	0.0205346292482014	0.0239673541978909	0.0047	0.0035	0.0237	0.1614	0.0048	0.1625	0.204	0.0076	0.001	0.0105	0.0052	0.0175	0.0016	0.0075	0.0198	0.1223	0.1568	0.0018	0.0013	0.0091	0.0181	0.0167	0.008	0.0187	0.006	0.0014
10	rs3793917	124219275	0.89	0.145699762692903	0.88	0.230271256315472	0.0186231074363721	0.0205659017724274	0.0047	0.0035	0.0237	0.1614	0.0048	0.1625	0.204	0.0076	0.001	0.0105	0.0052	0.0175	0.0016	0.0075	0.0198	0.1224	0.1568	0.0018	0.0013	0.0091	0.0181	0.0167	0.008	0.0187	0.006	0.0014
10	rs11200638	124220544	0.89	0.145699762692903	0.88	0.230271256315472	0.0219592795393869	0.0190958769460637	0.0048	0.0035	0.0237	0.1613	0.0048	0.1624	0.2036	0.0076	0.001	0.0105	0.0052	0.0176	0.0018	0.0075	0.0197	0.1223	0.1566	0.0018	0.0014	0.0092	0.0183	0.0167	0.008	0.0188	0.006	0.0014
10	rs118081715	124222228	0.89	0.145699762692903	0.91	0.155803491158275	0.0201501041922671	0.017603965551221	0.0049	0.0035	0.0237	0.1613	0.0048	0.1623	0.2036	0.0076	0.001	0.0104	0.0052	0.0176	0.0018	0.0075	0.0197	0.1223	0.1566	0.0018	0.0014	0.0092	0.0183	0.0167	0.008	0.0188	0.006	0.0015
10	rs72834448	124232420	0.89	0.145699762692903	0.91	0.155803491158275	0.0206580852461263	0.0125839499693849	0.0051	0.0035	0.0236	0.1615	0.0048	0.1621	0.2037	0.0077	0.001	0.0103	0.0052	0.0175	0.002	0.0074	0.0197	0.1227	0.1564	0.0018	0.0014	0.0089	0.0181	0.0166	0.008	0.0187	0.006	0.0015
10	rs2672590	124234604	0.89	0.145699762692903	0.91	0.155803491158275	0.0267552478585658	0.0128710787915008	0.0053	0.0035	0.0236	0.1616	0.0049	0.162	0.2038	0.0077	0.0011	0.0102	0.0053	0.0176	0.002	0.0074	0.0198	0.123	0.1561	0.0017	0.0014	0.0088	0.018	0.0165	0.008	0.0187	0.006	0.0015
10	rs2672587	124235355	0.89	0.145699762692903	0.91	0.155803491158275	0.0518404409528689	0.0180566899876586	0.0055	0.0034	0.0231	0.1621	0.0049	0.1615	0.2051	0.0077	0.0011	0.0102	0.0056	0.0179	0.0019	0.0073	0.0199	0.1235	0.1553	0.0016	0.0014	0.0081	0.0173	0.0164	0.0079	0.0187	0.0061	0.0016
10	rs72834460	124237178	0.91	0.106429816649543	0.91	0.155803491158275	0.0603569509569754	0.0198044110998332	0.0057	0.0033	0.023	0.1617	0.0057	0.1607	0.2076	0.0076	0.0011	0.0097	0.0058	0.0167	0.0017	0.0071	0.0197	0.1235	0.1567	0.0014	0.0012	0.008	0.017	0.0155	0.0084	0.0182	0.0063	0.0016
10	rs4752700	124237612	0.9	0.124917206299546	0.91	0.155803491158275	0.071859074949205	0.0185150433574703	0.0057	0.0033	0.023	0.1616	0.0058	0.1606	0.2079	0.0076	0.0011	0.0097	0.0059	0.0166	0.0016	0.0071	0.0197	0.1235	0.1569	0.0014	0.0012	0.008	0.017	0.0155	0.0084	0.0181	0.0064	0.0016
10	rs67290830	124240662	0.9	0.124917206299546	0.91	0.155803491158275	0.0989131674017276	0.0311611744756348	0.0057	0.0033	0.0231	0.1608	0.0061	0.1602	0.2076	0.0077	0.001	0.0093	0.0061	0.0166	0.0016	0.0073	0.0201	0.1237	0.1573	0.0012	0.0011	0.0085	0.0162	0.0154	0.0086	0.0181	0.0068	0.0016
10	rs72834474	124243020	0.91	0.106429816649543	0.91	0.155803491158275	0.0974870735773749	0.0348001270654683	0.0057	0.0033	0.0232	0.1607	0.0062	0.1603	0.2075	0.0077	0.001	0.0093	0.0062	0.0166	0.0016	0.0073	0.02	0.1237	0.1572	0.0012	0.0011	0.0085	0.0162	0.0154	0.0086	0.0181	0.0068	0.0016
10	rs4752701	124243587	0.91	0.106429816649543	0.91	0.155803491158275	0.0976138757939016	0.0363706320443255	0.0057	0.0033	0.0232	0.1607	0.0062	0.1603	0.2075	0.0077	0.001	0.0093	0.0062	0.0166	0.0016	0.0073	0.02	0.1237	0.1572	0.0012	0.0011	0.0085	0.0162	0.0154	0.0086	0.0181	0.0068	0.0016
10	rs112055067	124257452	0.91	0.106429816649543	0.91	0.155803491158275	0.116564094486184	0.0381886055427762	0.0057	0.0033	0.023	0.1606	0.0063	0.1607	0.2071	0.0077	9e-04	0.0092	0.0064	0.0166	0.0016	0.0074	0.0199	0.124	0.1572	0.0012	0.0011	0.0085	0.0161	0.0153	0.0087	0.0179	0.007	0.0015
10	rs7898261	124261558	0.91	0.106429816649543	0.91	0.155803491158275	0.126259893753752	0.0442269304815476	0.0058	0.0033	0.0229	0.1605	0.0064	0.1609	0.207	0.0077	9e-04	0.0091	0.0065	0.0166	0.0015	0.0074	0.0198	0.1242	0.1572	0.0011	0.001	0.0085	0.0161	0.0152	0.0088	0.0178	0.007	0.0015
10	rs2672583	124267087	0.91	0.106429816649543	0.91	0.155803491158275	0.161317241233828	0.0287439639838225	0.0058	0.0034	0.0228	0.1604	0.0065	0.1612	0.2066	0.0077	9e-04	0.0091	0.0067	0.0167	0.0015	0.0074	0.0197	0.1243	0.1572	0.0011	0.001	0.0085	0.016	0.0152	0.0089	0.0177	0.0072	0.0015
10	rs72834494	124267751	0.91	0.106429816649543	0.91	0.155803491158275	0.150952742683257	0.0298445901737931	0.0057	0.0034	0.0228	0.1604	0.0066	0.1612	0.2067	0.0077	9e-04	0.0091	0.0068	0.0167	0.0015	0.0075	0.0198	0.1244	0.1572	0.0011	0.001	0.0085	0.016	0.0151	0.0089	0.0175	0.0072	0.0015
10	rs78638012	124268948	0.91	0.106429816649543	0.92	0.135444945858012	0.151317104182504	0.0292201243966722	0.0057	0.0034	0.0228	0.1605	0.0066	0.1612	0.2067	0.0077	9e-04	0.0091	0.0068	0.0167	0.0016	0.0075	0.0198	0.1243	0.1572	0.0011	0.001	0.0085	0.016	0.0152	0.0089	0.0174	0.0072	0.0015
10	rs17103659	124274603	0.91	0.106429816649543	0.92	0.135444945858012	0.155191140438552	0.0244045474095953	0.0057	0.0033	0.0228	0.1605	0.0066	0.161	0.2067	0.0077	9e-04	0.0091	0.0068	0.0167	0.0016	0.0075	0.0198	0.1245	0.1573	0.0011	0.001	0.0085	0.016	0.0152	0.0089	0.0174	0.0072	0.0015
10	rs77559139	124275372	0.91	0.106429816649543	0.92	0.135444945858012	0.153246887140418	0.024889802270672	0.0057	0.0033	0.0228	0.1605	0.0066	0.1609	0.2066	0.0077	9e-04	0.0091	0.0068	0.0167	0.0016	0.0075	0.0198	0.1245	0.1573	0.0011	0.001	0.0085	0.016	0.0152	0.0089	0.0174	0.0072	0.0015
10	rs28363779	124283264	0.91	0.106429816649543	0.92	0.135444945858012	0.166003427534864	0.0285545245579515	0.0059	0.0033	0.0227	0.1606	0.0067	0.1608	0.2065	0.0076	9e-04	0.009	0.007	0.0164	0.0018	0.0075	0.0194	0.1249	0.1577	0.0011	0.001	0.0085	0.0158	0.0151	0.009	0.0175	0.0072	0.0013
10	rs7902878	124288724	0.91	0.106429816649543	0.92	0.135444945858012	0.193660939372128	0.035686195080302	0.006	0.0033	0.0229	0.1609	0.0069	0.1606	0.206	0.0075	0.001	0.0088	0.0072	0.0162	0.002	0.0077	0.0192	0.1252	0.1582	0.0012	9e-04	0.0083	0.0155	0.015	0.0088	0.0173	0.0072	0.0015
10	rs4751893	124289827	0.91	0.106429816649543	0.92	0.135444945858012	0.188534920424264	0.0351116939589534	0.006	0.0033	0.0229	0.1611	0.0069	0.1605	0.2059	0.0075	0.001	0.0087	0.0072	0.0162	0.0021	0.0077	0.0192	0.1253	0.158	0.0012	9e-04	0.0083	0.0154	0.015	0.0088	0.0173	0.0073	0.0015
10	rs78271758	124290171	0.91	0.106429816649543	0.92	0.135444945858012	0.187819795224367	0.0369543923713855	0.006	0.0033	0.0229	0.1611	0.0069	0.1604	0.2058	0.0075	0.001	0.0087	0.0072	0.0162	0.0021	0.0077	0.0192	0.1253	0.1581	0.0012	9e-04	0.0083	0.0154	0.015	0.0088	0.0173	0.0073	0.0015
10	rs11528742	124291502	0.91	0.106429816649543	0.92	0.135444945858012	0.186469094529839	0.0370076710181459	0.006	0.0032	0.0228	0.1613	0.0069	0.1604	0.2058	0.0073	0.0011	0.0087	0.0072	0.0161	0.0021	0.0077	0.0191	0.1253	0.1585	0.0012	9e-04	0.0083	0.0154	0.0149	0.0087	0.0172	0.0073	0.0016
10	rs3019473	124293292	0.91	0.106429816649543	0.92	0.135444945858012	0.188534920424264	0.0390034073936742	0.006	0.0032	0.0227	0.1616	0.007	0.1598	0.2059	0.0072	0.0011	0.0086	0.0075	0.0158	0.0022	0.0077	0.0189	0.1253	0.1592	0.0013	8e-04	0.0082	0.0153	0.0149	0.0087	0.0169	0.0073	0.0016
10	rs11492987	124299336	0.91	0.106429816649543	0.93	0.117127898734063	0.247785569216127	0.0544545243824186	0.0062	0.0031	0.0224	0.1625	0.0073	0.1577	0.2062	0.0069	0.0014	0.0085	0.0082	0.015	0.0026	0.0078	0.0183	0.1254	0.1615	0.0017	8e-04	0.008	0.015	0.0146	0.0085	0.0162	0.0074	0.0018
10	rs28522494	124299523	0.91	0.106429816649543	0.93	0.117127898734063	0.255403339925957	0.0541386848519797	0.0062	0.0031	0.0223	0.1625	0.0073	0.1576	0.2062	0.0069	0.0014	0.0085	0.0082	0.0149	0.0026	0.0078	0.0183	0.1254	0.1616	0.0017	8e-04	0.008	0.015	0.0146	0.0085	0.0162	0.0074	0.0018
10	rs77541989	124299697	0.91	0.106429816649543	0.93	0.117127898734063	0.259259523409384	0.0548345780143879	0.0062	0.0032	0.0223	0.1623	0.0074	0.1577	0.2063	0.0069	0.0014	0.0085	0.0083	0.0149	0.0026	0.0078	0.0182	0.1254	0.1615	0.0017	8e-04	0.008	0.015	0.0146	0.0085	0.0162	0.0074	0.0018
10	rs77644473	124303086	0.91	0.106429816649543	0.93	0.117127898734063	0.221376657233644	0.0584363811717899	0.0063	0.0033	0.0221	0.1618	0.0074	0.157	0.2061	0.0067	0.0016	0.0085	0.0083	0.0151	0.003	0.0079	0.0179	0.1257	0.1617	0.0023	9e-04	0.0083	0.0151	0.0145	0.0086	0.0157	0.0074	0.002
10	rs3019494	124304215	0.91	0.106429816649543	0.93	0.117127898734063	0.219031543599097	0.0619350029534226	0.0063	0.0034	0.0219	0.1614	0.0074	0.1568	0.2062	0.0066	0.0018	0.0084	0.0083	0.0151	0.0034	0.008	0.0178	0.1257	0.1614	0.0025	9e-04	0.0083	0.0151	0.0145	0.0087	0.0155	0.0074	0.0021
10	rs28373729	124304493	0.92	0.0900864543555373	0.94	0.100733208212114	0.217230836845188	0.0743042512102028	0.0063	0.0034	0.0218	0.1613	0.0074	0.1568	0.2062	0.0066	0.0018	0.0084	0.0083	0.0151	0.0035	0.0082	0.0178	0.1258	0.1616	0.0026	9e-04	0.0083	0.0149	0.0144	0.0086	0.0155	0.0074	0.0021
10	rs3013222	124307554	0.92	0.0900864543555373	0.94	0.100733208212114	0.217966483003397	0.0704529105358112	0.0063	0.0032	0.0215	0.16	0.0075	0.1579	0.2076	0.0066	0.0018	0.0083	0.0083	0.0149	0.0037	0.0084	0.0175	0.1254	0.1606	0.0027	0.001	0.0087	0.0152	0.0143	0.0086	0.0152	0.0074	0.0022
10	rs77631044	124309488	0.92	0.0900864543555373	0.94	0.100733208212114	0.214626496808067	0.0743763684707325	0.0064	0.0031	0.0214	0.1605	0.0074	0.1583	0.2073	0.0065	0.0019	0.0082	0.0082	0.0149	0.0038	0.0084	0.0174	0.1255	0.1601	0.0027	0.001	0.0088	0.0153	0.0143	0.0086	0.0151	0.0073	0.0022
10	rs11528737	124315760	0.92	0.0900864543555373	0.94	0.100733208212114	0.264010334312612	0.0744485145023362	0.0067	0.0029	0.0213	0.1619	0.0073	0.1594	0.2065	0.0063	0.002	0.0081	0.0078	0.0152	0.004	0.0086	0.0168	0.1259	0.1584	0.0028	0.0011	0.0091	0.0157	0.0142	0.0085	0.0147	0.0071	0.0023
10	rs77157385	124318159	0.92	0.0900864543555373	0.94	0.100733208212114	0.273235386748757	0.0951883754322282	0.0068	0.0028	0.0211	0.1622	0.0072	0.1595	0.2063	0.0063	0.002	0.0081	0.0077	0.0151	0.004	0.0086	0.0167	0.1263	0.1583	0.0029	0.0012	0.0092	0.0157	0.0141	0.0084	0.0148	0.007	0.0023
10	rs78344802	124318791	0.92	0.0900864543555373	0.94	0.100733208212114	0.279621241958025	0.0901438999532543	0.0068	0.0028	0.0211	0.1622	0.0072	0.1595	0.2062	0.0063	0.002	0.008	0.0077	0.0151	0.004	0.0086	0.0166	0.1264	0.1583	0.0029	0.0013	0.0092	0.0157	0.014	0.0084	0.0148	0.007	0.0023
10	rs74629622	124320116	0.92	0.0900864543555373	0.94	0.100733208212114	0.286751582382704	0.0864325386036107	0.0069	0.0028	0.021	0.1624	0.0072	0.1596	0.2061	0.0063	0.0019	0.008	0.0077	0.0151	0.004	0.0086	0.0165	0.1266	0.1583	0.0029	0.0013	0.0093	0.0157	0.014	0.0084	0.0148	0.007	0.0023
10	rs17748235	124325400	0.93	0.0757334056000413	0.94	0.100733208212114	0.353623591557169	0.0959863518267054	0.0071	0.0026	0.0206	0.1629	0.0072	0.1599	0.2057	0.0062	0.0019	0.0079	0.0075	0.0149	0.0041	0.0085	0.0162	0.1273	0.1581	0.0029	0.0016	0.0094	0.0157	0.0138	0.0082	0.015	0.0067	0.0024
10	rs4338468	124325807	0.93	0.0757334056000413	0.94	0.100733208212114	0.365452042662678	0.0871236644848596	0.0072	0.0026	0.0206	0.163	0.0072	0.1599	0.2057	0.0062	0.0019	0.0079	0.0075	0.0148	0.0041	0.0086	0.0162	0.1274	0.1581	0.0029	0.0016	0.0095	0.0157	0.0138	0.0082	0.0151	0.0067	0.0024
10	rs11523871	124329710	0.93	0.0757334056000413	0.94	0.100733208212114	0.368047490561961	0.0967869462338897	0.0072	0.0026	0.0206	0.1633	0.0072	0.1598	0.2057	0.0062	0.0019	0.0079	0.0074	0.0147	0.0041	0.0086	0.016	0.1273	0.1583	0.003	0.0016	0.0095	0.0158	0.0138	0.0081	0.015	0.0066	0.0024
10	rs41296139	124330368	0.93	0.0757334056000413	0.94	0.100733208212114	0.375944870213153	0.0991233950663608	0.0072	0.0026	0.0203	0.1632	0.0072	0.1599	0.2058	0.0062	0.0019	0.0079	0.0074	0.0147	0.0041	0.0086	0.016	0.1276	0.1583	0.003	0.0016	0.0095	0.0158	0.0138	0.0081	0.0149	0.0066	0.0024
10	rs75209396	124330421	0.93	0.0757334056000413	0.94	0.100733208212114	0.37621871776201	0.0973489153999478	0.0072	0.0026	0.0203	0.1632	0.0072	0.16	0.2059	0.0062	0.0019	0.0079	0.0074	0.0147	0.0041	0.0086	0.016	0.1276	0.1583	0.003	0.0016	0.0095	0.0158	0.0138	0.0081	0.0149	0.0066	0.0024
10	rs3013236	124330427	0.93	0.0757334056000413	0.94	0.100733208212114	0.377918836979138	0.096306275913502	0.0072	0.0026	0.0203	0.1635	0.0072	0.16	0.2059	0.0062	0.0019	0.0079	0.0074	0.0147	0.0041	0.0086	0.016	0.1276	0.1579	0.003	0.0016	0.0095	0.0158	0.0138	0.0081	0.0149	0.0066	0.0024
10	rs2277232	124332035	0.93	0.0757334056000413	0.94	0.100733208212114	0.378577994203699	0.100340444929132	0.0072	0.0026	0.0202	0.1635	0.0072	0.16	0.2058	0.0062	0.0019	0.0079	0.0074	0.0147	0.0041	0.0086	0.016	0.1277	0.158	0.003	0.0016	0.0096	0.0158	0.0138	0.0081	0.0148	0.0066	0.0024
10	rs1969619	124338946	0.92	0.0900864543555373	0.94	0.100733208212114	0.386533369878856	0.115645883994281	0.0072	0.0028	0.0204	0.1643	0.0072	0.1595	0.2055	0.0062	0.0019	0.0079	0.0074	0.0146	0.0042	0.0086	0.0157	0.1279	0.1573	0.0031	0.0016	0.0097	0.0158	0.0137	0.0081	0.0147	0.0066	0.0027
10	rs9286321	124339817	0.92	0.0900864543555373	0.94	0.100733208212114	0.394965428097133	0.109692882487051	0.0072	0.0028	0.0204	0.1649	0.0072	0.1593	0.2052	0.0062	0.0019	0.0079	0.0074	0.0145	0.0043	0.0086	0.0157	0.1282	0.1571	0.0031	0.0016	0.0097	0.0158	0.0138	0.008	0.0147	0.0066	0.0027
10	rs28629437	124378238	0.92	0.0900864543555373	0.94	0.100733208212114	0.267249347089061	0.130232445763723	0.0068	0.0029	0.0196	0.1658	0.0069	0.1609	0.2047	0.0062	0.0019	0.0074	0.007	0.0134	0.0043	0.0081	0.0145	0.1302	0.1596	0.0032	0.0018	0.0099	0.0168	0.0132	0.0076	0.0131	0.0062	0.0029
10	rs57098366	124378602	0.92	0.0900864543555373	0.94	0.100733208212114	0.264510751194477	0.137398387147485	0.0068	0.0029	0.0196	0.1658	0.0069	0.1609	0.2047	0.0062	0.0019	0.0074	0.007	0.0133	0.0043	0.0081	0.0145	0.1302	0.1596	0.0032	0.0018	0.0099	0.0168	0.0132	0.0076	0.0131	0.0062	0.0029
10	rs4752710	124382062	0.92	0.0900864543555373	0.94	0.100733208212114	0.261380279213824	0.137032169980304	0.0068	0.0029	0.0197	0.1655	0.007	0.1612	0.2045	0.0061	0.0019	0.0073	0.007	0.0132	0.0043	0.0081	0.0143	0.1309	0.1596	0.0033	0.0018	0.0099	0.017	0.0131	0.0076	0.013	0.0062	0.003
10	rs61872011	124383447	0.92	0.0900864543555373	0.94	0.100733208212114	0.243545209320963	0.142934327898062	0.0067	0.0028	0.0197	0.1654	0.007	0.1613	0.2046	0.0061	0.0018	0.0073	0.007	0.0131	0.0043	0.008	0.0143	0.1311	0.1595	0.0033	0.0018	0.0099	0.017	0.0131	0.0076	0.0129	0.0061	0.003
10	rs72836136	124390721	0.91	0.106429816649543	0.94	0.100733208212114	0.178190438231687	0.154241654170004	0.0065	0.0027	0.0196	0.1646	0.007	0.1618	0.2051	0.0063	0.0017	0.0072	0.0069	0.0129	0.0042	0.0078	0.0142	0.1322	0.1593	0.0037	0.0018	0.0099	0.0173	0.0129	0.0074	0.0125	0.0063	0.003
10	rs28477557	124394721	0.91	0.106429816649543	0.94	0.100733208212114	0.158202717863132	0.138131894503639	0.0063	0.0027	0.0196	0.1641	0.007	0.1622	0.2053	0.0064	0.0017	0.0072	0.0069	0.0128	0.0042	0.0077	0.0141	0.1328	0.1592	0.0038	0.0018	0.0099	0.0174	0.0128	0.0073	0.0123	0.0064	0.0029
10	rs76176074	124398679	0.9	0.124917206299546	0.94	0.100733208212114	0.128953519053315	0.139326887209051	0.0061	0.0028	0.0196	0.1637	0.007	0.1624	0.2057	0.0065	0.0016	0.0072	0.0069	0.0127	0.004	0.0076	0.0141	0.1332	0.1592	0.0038	0.0018	0.0099	0.0175	0.0127	0.0071	0.0121	0.0066	0.0029
10	rs2261679	124400229	0.9	0.124917206299546	0.94	0.100733208212114	0.120946920900456	0.130412110841988	0.0061	0.0028	0.0196	0.1636	0.007	0.1626	0.2058	0.0066	0.0016	0.0072	0.0069	0.0126	0.004	0.0076	0.0142	0.1334	0.1593	0.0038	0.0018	0.0099	0.0176	0.0126	0.0071	0.012	0.0066	0.0029
10	rs75964629	124400981	0.9	0.124917206299546	0.94	0.100733208212114	0.112390827153306	0.136666311100549	0.006	0.0028	0.0196	0.1636	0.007	0.1628	0.2057	0.0066	0.0015	0.0072	0.0069	0.0126	0.004	0.0076	0.0141	0.1335	0.1593	0.0038	0.0018	0.0099	0.0176	0.0126	0.0071	0.0119	0.0067	0.0029
10	rs57804415	124404306	0.9	0.124917206299546	0.94	0.100733208212114	0.0857925985802944	0.117887364243915	0.0058	0.0028	0.0197	0.1637	0.0069	0.1635	0.2053	0.0066	0.0015	0.0071	0.0068	0.0123	0.0039	0.0075	0.0139	0.1338	0.1594	0.0038	0.0017	0.0099	0.018	0.0125	0.0071	0.0117	0.007	0.0029
10	rs2684735	124406977	0.89	0.145699762692903	0.94	0.100733208212114	0.0791148573530652	0.100910383449072	0.0057	0.0027	0.0198	0.1635	0.0068	0.1645	0.2055	0.0067	0.0014	0.0071	0.0069	0.0123	0.0037	0.0075	0.0137	0.1338	0.1595	0.0038	0.0017	0.01	0.0181	0.0124	0.0071	0.0113	0.007	0.0028
10	rs58670150	124407231	0.89	0.145699762692903	0.94	0.100733208212114	0.073965127917971	0.0984766776535603	0.0057	0.0027	0.0198	0.1632	0.0067	0.1645	0.2054	0.0067	0.0014	0.0071	0.0069	0.0123	0.0037	0.0076	0.0138	0.1339	0.1597	0.0038	0.0017	0.01	0.0181	0.0124	0.0071	0.0113	0.007	0.0028
10	rs79486959	124408632	0.89	0.145699762692903	0.94	0.100733208212114	0.0684498013152821	0.0928891291361596	0.0056	0.0027	0.0199	0.1634	0.0067	0.1644	0.2052	0.0067	0.0014	0.0071	0.0069	0.0122	0.0037	0.0076	0.0138	0.134	0.1599	0.0037	0.0017	0.01	0.0182	0.0124	0.007	0.0113	0.0071	0.0027
10	rs7919178	124409334	0.89	0.145699762692903	0.94	0.100733208212114	0.0672440172037068	0.0901438999532543	0.0056	0.0027	0.0199	0.1635	0.0067	0.1643	0.2051	0.0067	0.0014	0.0071	0.0069	0.0122	0.0036	0.0076	0.0138	0.134	0.16	0.0037	0.0016	0.01	0.0182	0.0124	0.007	0.0113	0.0071	0.0027
10	rs12779401	124418878	0.9	0.124917206299546	0.94	0.100733208212114	0.0575721588265718	0.0628735477065409	0.0054	0.0026	0.0202	0.1643	0.0065	0.1637	0.2039	0.0068	0.0013	0.007	0.0068	0.0122	0.0033	0.008	0.0141	0.1345	0.1605	0.0035	0.0016	0.0102	0.0187	0.0123	0.007	0.0114	0.0073	0.0025
10	rs76268682	124419652	0.9	0.124917206299546	0.94	0.100733208212114	0.0548217583162424	0.0622025491949414	0.0054	0.0026	0.0202	0.1644	0.0065	0.1637	0.2039	0.0068	0.0013	0.007	0.0068	0.0122	0.0033	0.008	0.0141	0.1346	0.1605	0.0035	0.0016	0.0102	0.0187	0.0123	0.0069	0.0114	0.0073	0.0025
10	rs28460734	124434531	0.9	0.124917206299546	0.94	0.100733208212114	0.0409507518502585	0.0565588846410579	0.0052	0.0024	0.0202	0.1651	0.0063	0.1644	0.2039	0.0068	0.0012	0.007	0.0068	0.0121	0.0031	0.0079	0.014	0.1354	0.1601	0.0031	0.0015	0.0102	0.0188	0.0122	0.0067	0.0113	0.0075	0.0023
10	rs72836153	124436375	0.9	0.124917206299546	0.94	0.100733208212114	0.0395913006121721	0.055789691174824	0.0051	0.0024	0.0201	0.1652	0.0063	0.1645	0.2039	0.0068	0.0012	0.007	0.0068	0.012	0.0031	0.0079	0.014	0.1356	0.16	0.003	0.0015	0.0102	0.0188	0.0121	0.0067	0.0113	0.0075	0.0023
10	rs74160012	124443454	0.89	0.145699762692903	0.96	0.0732232110783407	0.0360531194634899	0.0551521596853757	0.005	0.0024	0.0201	0.1655	0.0063	0.1648	0.204	0.0068	0.0011	0.007	0.0068	0.0119	0.003	0.0079	0.014	0.136	0.1598	0.0029	0.0015	0.0102	0.0189	0.0121	0.0066	0.0112	0.0075	0.0022
10	rs1917836	124445267	0.89	0.145699762692903	0.96	0.0732232110783407	0.0367930288594238	0.0544545243824186	0.005	0.0024	0.0201	0.1656	0.0063	0.165	0.2039	0.0068	0.0011	0.007	0.0068	0.0119	0.003	0.0079	0.014	0.1361	0.1597	0.0028	0.0015	0.0102	0.0189	0.0121	0.0066	0.0112	0.0075	0.0021
10	rs2947592	124451804	0.89	0.145699762692903	0.96	0.0732232110783407	0.0394096290571219	0.0573325947688789	0.005	0.0023	0.0201	0.1659	0.0063	0.1651	0.2035	0.0068	0.0011	0.0071	0.0068	0.0119	0.003	0.0079	0.014	0.1363	0.1596	0.0028	0.0015	0.0101	0.0189	0.0121	0.0066	0.0111	0.0078	0.0021
10	rs3013204	124452866	0.89	0.145699762692903	0.96	0.0732232110783407	0.0399845499139833	0.0574619843297904	0.005	0.0023	0.0201	0.1659	0.0063	0.1651	0.2035	0.0068	0.0011	0.0071	0.0068	0.0119	0.003	0.0079	0.014	0.1363	0.1596	0.0028	0.0015	0.0101	0.0189	0.0121	0.0066	0.0111	0.0078	0.0021
10	rs2947594	124457452	0.89	0.145699762692903	0.96	0.0732232110783407	0.0415409954059556	0.0593521258112914	0.0049	0.0024	0.0199	0.1664	0.0062	0.1653	0.2034	0.0068	0.0011	0.007	0.0067	0.0119	0.003	0.0079	0.014	0.1365	0.1595	0.0027	0.0015	0.0101	0.0191	0.0121	0.0065	0.011	0.0078	0.002
10	rs2901343	124457906	0.89	0.145699762692903	0.96	0.0732232110783407	0.0414831554222053	0.0598781317127712	0.0049	0.0024	0.0199	0.1664	0.0062	0.1653	0.2034	0.0068	0.0011	0.007	0.0067	0.0119	0.003	0.0079	0.014	0.1365	0.1595	0.0027	0.0015	0.0101	0.0191	0.0121	0.0065	0.011	0.0078	0.002
10	rs11813597	124459139	0.89	0.145699762692903	0.96	0.0732232110783407	0.0402954104367724	0.0564303715929338	0.0049	0.0024	0.0199	0.1667	0.0062	0.1652	0.2033	0.0068	0.0012	0.0069	0.0067	0.0119	0.003	0.0079	0.0141	0.1365	0.1593	0.0027	0.0015	0.0101	0.0191	0.0121	0.0065	0.0111	0.0078	0.0019
10	rs41448048	124459248	0.89	0.145699762692903	0.96	0.0732232110783407	0.0397174104918514	0.0564303715929338	0.0049	0.0024	0.0199	0.1667	0.0062	0.1652	0.2033	0.0068	0.0012	0.0069	0.0067	0.0119	0.003	0.0079	0.0141	0.1365	0.1593	0.0027	0.0015	0.0101	0.0191	0.0121	0.0065	0.0111	0.0078	0.0019
10	rs118170202	124462603	0.89	0.145699762692903	0.97	0.0618608265030667	0.0322403811335476	0.0538236392758575	0.0049	0.0024	0.0199	0.1666	0.0062	0.1651	0.2032	0.0068	0.0012	0.0069	0.0067	0.0119	0.003	0.0079	0.0141	0.1368	0.1593	0.0027	0.0015	0.0101	0.0191	0.0121	0.0065	0.0111	0.0078	0.0019
10	rs79009559	124467147	0.89	0.145699762692903	0.97	0.0618608265030667	0.0274423486201265	0.0514553751947247	0.0049	0.0023	0.0202	0.1664	0.0062	0.1649	0.2031	0.0068	0.0012	0.0069	0.0067	0.0118	0.003	0.0078	0.0141	0.1373	0.1594	0.0028	0.0015	0.01	0.0191	0.0121	0.0064	0.0112	0.0078	0.0017
10	rs117455777	124467722	0.89	0.145699762692903	0.97	0.0618608265030667	0.0254589451446876	0.0496185149648115	0.0048	0.0023	0.0203	0.1663	0.0062	0.1648	0.203	0.0069	0.0012	0.0069	0.0066	0.0118	0.003	0.0078	0.0141	0.1375	0.1594	0.0028	0.0016	0.01	0.0191	0.0121	0.0064	0.0112	0.0078	0.0017
10	rs10902835	124468010	0.89	0.145699762692903	0.97	0.0618608265030667	0.0260386971302991	0.051332012947862	0.0048	0.0023	0.0204	0.1662	0.0062	0.1647	0.203	0.0069	0.0012	0.0069	0.0066	0.0118	0.003	0.0078	0.0141	0.1377	0.1594	0.0028	0.0016	0.01	0.0191	0.0121	0.0063	0.0113	0.0078	0.0016
10	rs884644	124476677	0.88	0.168925028033099	0.97	0.0618608265030667	0.0141423267221658	0.037328074890177	0.0047	0.0023	0.0211	0.1643	0.0061	0.165	0.2027	0.0072	0.0015	0.0068	0.0064	0.0117	0.0031	0.0079	0.0141	0.1379	0.1579	0.0033	0.0017	0.0101	0.0194	0.0127	0.0059	0.0121	0.0081	0.0016
10	rs12569884	124479220	0.88	0.168925028033099	0.97	0.0618608265030667	0.0149138455731034	0.0373815974340886	0.0047	0.0023	0.0211	0.1645	0.0061	0.1647	0.2027	0.0072	0.0015	0.0068	0.0064	0.0117	0.0031	0.0079	0.0141	0.1379	0.1579	0.0033	0.0017	0.0101	0.0194	0.0127	0.0059	0.0121	0.0081	0.0016
10	rs11248353	124481469	0.88	0.168925028033099	1.01	0.0294955121051703	0.0141289438188375	0.0372211342439854	0.0047	0.0023	0.0211	0.1645	0.0061	0.1647	0.2027	0.0072	0.0015	0.0068	0.0064	0.0117	0.0031	0.0079	0.0141	0.138	0.1578	0.0033	0.0017	0.0101	0.0194	0.0127	0.0059	0.0121	0.0081	0.0016
10	rs75487318	124492780	0.88	0.168925028033099	1.01	0.0294955121051703	0.0120051066287653	0.0365824192326618	0.0047	0.0022	0.0212	0.1643	0.0061	0.1647	0.2027	0.0073	0.0015	0.0068	0.0063	0.0117	0.0031	0.0079	0.0141	0.138	0.1576	0.0034	0.0017	0.0101	0.0195	0.0127	0.0059	0.0121	0.0081	0.0017
10	rs76647508	124494822	0.88	0.168925028033099	1.02	0.0240822308241547	0.0118400837447132	0.035738633523189	0.0047	0.0022	0.0212	0.1642	0.0061	0.1647	0.2027	0.0073	0.0015	0.0068	0.0063	0.0117	0.0031	0.0079	0.0141	0.138	0.1576	0.0034	0.0017	0.0101	0.0195	0.0127	0.0059	0.0121	0.0081	0.0017
10	rs10902891	124502269	0.88	0.168925028033099	1.03	0.0195166737865975	0.0115151454627682	0.0344898318453624	0.0047	0.0022	0.0212	0.1641	0.006	0.1647	0.2028	0.0073	0.0015	0.0069	0.0063	0.0117	0.0031	0.0079	0.0142	0.1379	0.1576	0.0034	0.0018	0.0102	0.0195	0.0127	0.0059	0.0121	0.0081	0.0017
10	rs12411856	124505217	0.87	0.194736090082605	1.03	0.0195166737865975	0.00927250574736545	0.0261908178568244	0.0047	0.0022	0.0216	0.1625	0.0061	0.1643	0.2028	0.0079	0.0018	0.0072	0.0061	0.0118	0.0031	0.0079	0.0145	0.1374	0.1566	0.0038	0.0019	0.0106	0.02	0.0129	0.0059	0.0119	0.0082	0.0017
10	rs72836179	124507748	0.86	0.223270892544248	1.03	0.0195166737865975	0.00970411494914782	0.0267383323651783	0.0047	0.0022	0.0215	0.1622	0.0061	0.1645	0.2027	0.008	0.0018	0.0072	0.0061	0.0118	0.0031	0.0079	0.0145	0.1376	0.1563	0.0039	0.0019	0.0106	0.0201	0.0129	0.0059	0.0119	0.0082	0.0017
10	rs7082911	124512345	0.86	0.223270892544248	1.03	0.0195166737865975	0.0112025707161474	0.0279897283905579	0.0048	0.0023	0.0215	0.1622	0.006	0.1648	0.2027	0.0079	0.0018	0.0072	0.006	0.0119	0.0032	0.0077	0.0145	0.1374	0.1559	0.004	0.0019	0.0105	0.0202	0.0129	0.0059	0.012	0.0082	0.0018
10	rs10902924	124513498	0.86	0.223270892544248	1.03	0.0195166737865975	0.0108744005685833	0.0285545245579515	0.0048	0.0023	0.0214	0.1622	0.006	0.1649	0.2028	0.0079	0.0018	0.0072	0.006	0.0118	0.0032	0.0077	0.0145	0.1374	0.1558	0.004	0.0019	0.0105	0.0202	0.0129	0.0059	0.012	0.0082	0.0018
10	rs10751757	124514269	0.86	0.223270892544248	1.03	0.0195166737865975	0.00680253055196956	0.0257836955249316	0.0048	0.0021	0.0212	0.1623	0.0059	0.1655	0.2026	0.0079	0.0019	0.0069	0.0059	0.0119	0.0035	0.0076	0.0143	0.1371	0.1554	0.004	0.0019	0.0105	0.0203	0.0133	0.0064	0.0122	0.0079	0.0019
10	rs75907230	124521864	0.86	0.223270892544248	1.03	0.0195166737865975	0.00779223385772548	0.0274766515836574	0.0047	0.0022	0.021	0.1626	0.0058	0.1656	0.203	0.008	0.002	0.0067	0.0058	0.0122	0.0034	0.0077	0.0141	0.1372	0.1551	0.0041	0.0018	0.0105	0.0204	0.0134	0.0063	0.0123	0.0078	0.0019
10	rs17104093	124523514	0.86	0.223270892544248	1.04	0.0156965135294062	0.00760607785651896	0.0279897283905579	0.0047	0.0021	0.021	0.1627	0.0057	0.1657	0.2031	0.008	0.002	0.0068	0.0057	0.0122	0.0034	0.0077	0.014	0.1371	0.1551	0.004	0.0018	0.0105	0.0204	0.0135	0.0063	0.0122	0.0077	0.0019
10	rs7896255	124524418	0.86	0.223270892544248	1.04	0.0156965135294062	0.00757260090238471	0.0274766515836574	0.0047	0.0021	0.021	0.1627	0.0057	0.1657	0.2031	0.008	0.002	0.0068	0.0057	0.0122	0.0034	0.0076	0.014	0.1371	0.1551	0.004	0.0018	0.0105	0.0204	0.0135	0.0063	0.0122	0.0077	0.0019
10	rs12262921	124525523	0.86	0.223270892544248	1.04	0.0156965135294062	0.00763546317041797	0.030915371327677	0.0047	0.0021	0.021	0.1627	0.0057	0.1657	0.2031	0.008	0.002	0.0068	0.0057	0.0122	0.0034	0.0076	0.014	0.1371	0.1551	0.004	0.0018	0.0105	0.0204	0.0135	0.0063	0.0122	0.0077	0.0019
10	rs1341390	124530097	0.83	0.326509998324372	1.05	0.0125260333142508	0.0425327491611305	0.124443626296515	0.0049	0.0025	0.0236	0.162	0.005	0.1683	0.1968	0.0097	0.0029	0.0065	0.0048	0.0123	0.0041	0.0078	0.0116	0.1373	0.1551	0.0042	0.0015	0.0119	0.0194	0.0144	0.0066	0.0126	0.0065	0.0025
10	rs1316395	124537961	0.82	0.36720095628419	1.05	0.0125260333142508	0.0906474231463165	0.159623183808191	0.0049	0.0026	0.0239	0.1616	0.0045	0.1685	0.1995	0.0103	0.0031	0.0063	0.0044	0.0118	0.0042	0.0076	0.011	0.1369	0.1552	0.0043	0.0013	0.012	0.0195	0.0147	0.0063	0.0122	0.0057	0.0027
10	rs11248601	124544811	0.82	0.36720095628419	1.05	0.0125260333142508	0.0907927838932328	0.141450291838221	0.0048	0.0026	0.0239	0.1618	0.0044	0.1685	0.1995	0.0103	0.0031	0.0063	0.0044	0.0121	0.0042	0.0076	0.0108	0.1366	0.1551	0.0043	0.0013	0.012	0.0194	0.0148	0.0063	0.0122	0.0057	0.0027
10	rs61872264	124546315	0.82	0.36720095628419	1.05	0.0125260333142508	0.0876288310721942	0.13077171605386	0.0048	0.0026	0.0239	0.1617	0.0044	0.1685	0.1995	0.0103	0.0031	0.0063	0.0044	0.0121	0.0042	0.0076	0.0108	0.1365	0.1553	0.0042	0.0013	0.012	0.0194	0.0148	0.0063	0.0122	0.0057	0.0027
10	rs7916492	124547293	0.82	0.36720095628419	1.05	0.0125260333142508	0.119705142670736	0.141265183652703	0.0048	0.0026	0.0239	0.1615	0.0044	0.1684	0.1992	0.0103	0.0034	0.0063	0.0048	0.0122	0.0043	0.0076	0.0107	0.1363	0.1547	0.0047	0.0013	0.012	0.0194	0.0149	0.0063	0.0122	0.0059	0.0028
10	rs72836196	124550098	0.82	0.36720095628419	1.06	0.00991668488433966	0.120079738429577	0.144610580140629	0.0048	0.0026	0.0239	0.1615	0.0044	0.1684	0.1991	0.0103	0.0034	0.0063	0.0048	0.0122	0.0043	0.0076	0.0107	0.1363	0.1547	0.0047	0.0013	0.012	0.0193	0.0149	0.0063	0.0122	0.0059	0.0028
10	rs11248243	124554089	0.82	0.36720095628419	1.06	0.00991668488433966	0.114872332342279	0.125859462120879	0.0048	0.0026	0.0238	0.1614	0.0045	0.1685	0.1992	0.0104	0.0034	0.0064	0.0048	0.0122	0.0043	0.0078	0.0106	0.1363	0.1547	0.0047	0.0013	0.0117	0.0193	0.0148	0.0064	0.0123	0.0059	0.0028
10	rs76472213	124557592	0.82	0.36720095628419	1.06	0.00991668488433966	0.117757368682104	0.135844440998802	0.0048	0.0026	0.0238	0.1614	0.0045	0.1685	0.1992	0.0104	0.0034	0.0064	0.0048	0.0122	0.0043	0.0078	0.0106	0.1362	0.1547	0.0047	0.0013	0.0117	0.0193	0.0148	0.0064	0.0123	0.0059	0.0028
10	rs1557064	124579796	0.82	0.36720095628419	1.06	0.00991668488433966	0.122109094888131	0.167522000082148	0.0049	0.0026	0.0237	0.1615	0.0045	0.1686	0.1992	0.0103	0.0035	0.0064	0.0048	0.0123	0.0043	0.0079	0.0106	0.136	0.1545	0.0046	0.0013	0.0117	0.0193	0.0148	0.0064	0.0124	0.0059	0.0028
10	rs11248317	124585833	0.82	0.36720095628419	1.07	0.00778747768306726	0.11870016987568	0.157020324167368	0.0048	0.0026	0.0237	0.1614	0.0045	0.1684	0.1993	0.0103	0.0035	0.0065	0.0048	0.0123	0.0043	0.008	0.0106	0.1361	0.1545	0.0046	0.0014	0.0117	0.0189	0.0148	0.0065	0.0125	0.0059	0.0028
10	rs17104231	124590770	0.82	0.36720095628419	1.07	0.00778747768306726	0.104774220740859	0.135479749741166	0.0049	0.0026	0.0237	0.1613	0.0046	0.1672	0.1994	0.0105	0.0035	0.0065	0.005	0.0125	0.0044	0.0082	0.0108	0.1356	0.1546	0.0045	0.0014	0.0119	0.0188	0.0149	0.0066	0.0126	0.0059	0.0029
10	rs11248321	124594153	0.81	0.411214762386647	1.07	0.00778747768306726	0.0981984979849607	0.115302490246665	0.0049	0.0027	0.0239	0.161	0.0045	0.1678	0.1995	0.0104	0.0036	0.0065	0.005	0.0125	0.0044	0.0084	0.0109	0.135	0.1547	0.0044	0.0015	0.0118	0.0184	0.0148	0.0066	0.0131	0.0059	0.0029
10	rs78886785	124595429	0.81	0.411214762386647	1.07	0.00778747768306726	0.101388140206047	0.133480399793742	0.0049	0.0027	0.024	0.161	0.0044	0.1679	0.1996	0.0104	0.0036	0.0065	0.0049	0.0125	0.0044	0.0084	0.0109	0.135	0.1547	0.0043	0.0015	0.0118	0.0183	0.0148	0.0066	0.0131	0.0059	0.0029
10	rs36212407	124605666	0.81	0.411214762386647	1.07	0.00778747768306726	0.1302223454817	0.116247754989943	0.0049	0.0026	0.0246	0.1607	0.0042	0.1683	0.2001	0.0101	0.0038	0.0063	0.0049	0.0126	0.0045	0.0082	0.011	0.135	0.155	0.0042	0.0015	0.0117	0.0177	0.015	0.0063	0.0133	0.0057	0.0029
10	rs11595408	124607825	0.81	0.411214762386647	1.07	0.00778747768306726	0.13736669741761	0.117887364243915	0.0049	0.0026	0.0247	0.1606	0.0042	0.1683	0.2001	0.01	0.0038	0.0063	0.005	0.0126	0.0045	0.0082	0.011	0.1349	0.155	0.0041	0.0015	0.0119	0.0176	0.0151	0.0063	0.0133	0.0056	0.0028
10	rs1891110	124610027	0.81	0.411214762386647	1.07	0.00778747768306726	0.19882676120494	0.105763820788378	0.0048	0.0026	0.0254	0.1605	0.0041	0.1681	0.2008	0.01	0.0039	0.0062	0.005	0.0127	0.0046	0.0082	0.011	0.1345	0.1547	0.0042	0.0016	0.012	0.0174	0.0152	0.0062	0.0131	0.0055	0.0027
10	rs36212413	124622350	0.8	0.458652199356866	1.07	0.00778747768306726	0.202418289748343	0.104604167606527	0.0049	0.0026	0.0255	0.1605	0.0041	0.168	0.2009	0.01	0.0039	0.0062	0.005	0.0127	0.0046	0.0082	0.011	0.1345	0.1548	0.0042	0.0016	0.0121	0.0174	0.0153	0.0062	0.0131	0.0054	0.0027
10	rs79749804	124632667	0.8	0.458652199356866	1.07	0.00778747768306726	0.203676072553467	0.102381705502279	0.0049	0.0026	0.0255	0.1605	0.0041	0.168	0.2009	0.01	0.0039	0.0062	0.0051	0.0127	0.0046	0.0082	0.011	0.1344	0.1548	0.0042	0.0016	0.0121	0.0174	0.0153	0.0062	0.0131	0.0054	0.0027
10	rs17653131	124644448	0.8	0.458652199356866	1.07	0.00778747768306726	0.20731678702635	0.101236627245305	0.0049	0.0026	0.0255	0.1605	0.0041	0.168	0.201	0.01	0.0039	0.0062	0.0051	0.0127	0.0046	0.0081	0.0109	0.1344	0.1548	0.0042	0.0016	0.0121	0.0173	0.0154	0.0062	0.0131	0.0053	0.0027
10	rs117123243	124648964	0.8	0.458652199356866	1.07	0.00778747768306726	0.207674902705678	0.100665969971369	0.0049	0.0026	0.0255	0.1605	0.0041	0.168	0.201	0.01	0.0039	0.0062	0.0051	0.0127	0.0046	0.0081	0.0109	0.1344	0.1548	0.0042	0.0016	0.0121	0.0173	0.0154	0.0062	0.0131	0.0053	0.0027
10	rs12255784	124653996	0.8	0.458652199356866	1.07	0.00778747768306726	0.207874006677364	0.0925737372595318	0.0048	0.0026	0.0255	0.1609	0.0041	0.1682	0.201	0.01	0.0038	0.0062	0.0051	0.0128	0.0045	0.0081	0.0109	0.1343	0.1546	0.0041	0.0016	0.0121	0.0173	0.0154	0.0062	0.0131	0.0053	0.0026
10	rs2293436	124670298	0.81	0.411214762386647	1.07	0.00778747768306726	0.213088511261374	0.0806105214512356	0.0048	0.0026	0.0256	0.1612	0.0041	0.168	0.2013	0.0102	0.0037	0.0061	0.0051	0.0127	0.0044	0.0081	0.0109	0.1342	0.1543	0.004	0.0016	0.0122	0.0174	0.0154	0.0062	0.0131	0.0053	0.0025
10	rs77069200	124671379	0.81	0.411214762386647	1.07	0.00778747768306726	0.21333093779946	0.0802381565494411	0.0048	0.0026	0.0256	0.1612	0.0041	0.168	0.2013	0.0102	0.0037	0.0061	0.0051	0.0127	0.0044	0.0081	0.0109	0.1342	0.1543	0.004	0.0016	0.0122	0.0174	0.0154	0.0062	0.0131	0.0053	0.0025
10	rs61872302	124675074	0.81	0.411214762386647	1.07	0.00778747768306726	0.215154076737685	0.0823323880694233	0.0048	0.0026	0.0256	0.1612	0.004	0.168	0.2014	0.0102	0.0037	0.0061	0.005	0.0127	0.0044	0.0081	0.0109	0.1342	0.1546	0.004	0.0016	0.0122	0.0174	0.0154	0.0062	0.0131	0.0053	0.0025
10	rs10794579	124686656	0.81	0.411214762386647	1.07	0.00778747768306726	0.222616538182482	0.0675164185192702	0.0047	0.0025	0.0258	0.1614	0.004	0.1685	0.202	0.0102	0.0036	0.0061	0.0051	0.0127	0.0044	0.0081	0.0109	0.1342	0.1536	0.0038	0.0016	0.0122	0.0174	0.0155	0.0062	0.0131	0.0053	0.0023
10	rs17653439	124690291	0.81	0.411214762386647	1.09	0.00468440729968594	0.220964223339202	0.0670320793301974	0.0047	0.0025	0.0258	0.1613	0.004	0.1686	0.202	0.0102	0.0036	0.0062	0.0051	0.0127	0.0044	0.0081	0.0109	0.1342	0.1536	0.0038	0.0016	0.0123	0.0174	0.0155	0.0062	0.0131	0.0053	0.0023
10	rs12784065	124709249	0.81	0.411214762386647	1.1	0.00358738244530259	0.216292873136429	0.0610024421931674	0.0047	0.0025	0.0258	0.1612	0.004	0.1688	0.2021	0.0102	0.0036	0.0062	0.0051	0.0126	0.0044	0.0081	0.011	0.1341	0.1534	0.0036	0.0016	0.0124	0.0175	0.0156	0.0062	0.0131	0.0052	0.0023
10	rs41290638	124714018	0.81	0.411214762386647	1.1	0.00358738244530259	0.203912398331067	0.0589589199772186	0.0046	0.0025	0.0259	0.1609	0.004	0.1695	0.2017	0.0103	0.0035	0.0063	0.0051	0.0125	0.0044	0.008	0.011	0.1335	0.153	0.0035	0.0015	0.0127	0.0181	0.0155	0.0062	0.0133	0.0053	0.0022
10	rs12251443	124717103	0.81	0.411214762386647	1.1	0.00358738244530259	0.206839842419154	0.0526960692044139	0.0046	0.0025	0.0259	0.1609	0.004	0.17	0.2015	0.0103	0.0035	0.0063	0.0051	0.0124	0.0044	0.0079	0.011	0.1332	0.1526	0.0035	0.0015	0.0129	0.0185	0.0154	0.0062	0.0135	0.0053	0.0022
10	rs117670253	124717846	0.81	0.411214762386647	1.1	0.00358738244530259	0.178701508683185	0.0462682393468934	0.0046	0.0025	0.0259	0.1611	0.004	0.17	0.2016	0.0103	0.0034	0.0063	0.0051	0.0124	0.0042	0.0079	0.011	0.1332	0.1527	0.0034	0.0015	0.0129	0.0186	0.0154	0.0062	0.0135	0.0053	0.0022
10	rs7900085	124731563	0.81	0.411214762386647	1.1	0.00358738244530259	0.109152092934403	0.0234046407137424	0.0044	0.0024	0.026	0.1615	0.004	0.1703	0.202	0.0101	0.0031	0.0061	0.005	0.0123	0.003	0.0079	0.011	0.1333	0.1535	0.0033	0.0013	0.013	0.0191	0.0154	0.0062	0.0136	0.0053	0.0021
10	rs79913180	124740079	0.81	0.411214762386647	1.11	0.00272375942098474	0.121352910563565	0.0193699254919187	0.0043	0.0024	0.0258	0.1617	0.004	0.1705	0.2025	0.0101	0.0031	0.0061	0.005	0.0124	0.0029	0.0079	0.011	0.1334	0.1534	0.0032	0.0012	0.013	0.0192	0.0153	0.0062	0.0136	0.0052	0.002
10	rs3736582	124742895	0.81	0.411214762386647	1.13	0.00152967313523666	0.123424648960382	0.0193699254919187	0.0043	0.0024	0.0258	0.1618	0.004	0.1706	0.2024	0.0101	0.0031	0.0061	0.005	0.0124	0.0029	0.0079	0.011	0.1334	0.1533	0.0032	0.0012	0.013	0.0192	0.0153	0.0062	0.0136	0.0052	0.002
10	rs117422506	124763209	0.82	0.36720095628419	1.13	0.00152967313523666	0.149730980173555	0.020404430872072	0.0043	0.0024	0.0255	0.162	0.0042	0.1703	0.2012	0.0102	0.0032	0.0058	0.0052	0.0123	0.0031	0.0082	0.0106	0.1327	0.1535	0.0031	0.0013	0.0135	0.0195	0.0154	0.0062	0.014	0.0055	0.0021
10	rs4511227	124767745	0.82	0.36720095628419	1.15	0.000829225569170049	0.158100648604012	0.0219632108936365	0.0043	0.0024	0.0255	0.1621	0.0042	0.1704	0.2011	0.0103	0.0032	0.0058	0.0052	0.0124	0.0032	0.0083	0.0106	0.1324	0.1535	0.0031	0.0013	0.0135	0.0195	0.0154	0.0062	0.0141	0.0055	0.0021
10	rs2277249	124768034	0.82	0.36720095628419	1.17	0.00043368729864556	0.158100648604012	0.022466932682521	0.0043	0.0024	0.0255	0.1621	0.0042	0.1703	0.2012	0.0103	0.0032	0.0058	0.0052	0.0124	0.0032	0.0083	0.0106	0.1324	0.1536	0.0031	0.0013	0.0135	0.0195	0.0154	0.0062	0.014	0.0055	0.0021
10	rs2277250	124768292	0.82	0.36720095628419	1.17	0.00043368729864556	0.157794673368823	0.0224247463605548	0.0043	0.0024	0.0255	0.1621	0.0042	0.1703	0.2012	0.0103	0.0032	0.0058	0.0052	0.0124	0.0032	0.0083	0.0106	0.1324	0.1536	0.0031	0.0013	0.0135	0.0195	0.0154	0.0062	0.014	0.0055	0.0021
10	rs72839755	124768423	0.82	0.36720095628419	1.17	0.00043368729864556	0.158747741851115	0.0227208493050022	0.0043	0.0024	0.0255	0.162	0.0042	0.1703	0.2012	0.0103	0.0032	0.0058	0.0052	0.0124	0.0032	0.0083	0.0106	0.1324	0.1536	0.0031	0.0013	0.0135	0.0195	0.0154	0.0062	0.014	0.0055	0.0021
10	rs12263012	124768583	0.82	0.36720095628419	1.17	0.00043368729864556	0.160355126720314	0.0235339310116853	0.0043	0.0024	0.0255	0.162	0.0042	0.1703	0.2011	0.0103	0.0032	0.0058	0.0052	0.0124	0.0033	0.0083	0.0106	0.1324	0.1536	0.0031	0.0013	0.0135	0.0195	0.0154	0.0062	0.014	0.0055	0.0021
10	rs115967547	124769171	0.82	0.36720095628419	1.17	0.00043368729864556	0.166985215867479	0.0259642663958041	0.0043	0.0024	0.0254	0.1621	0.0042	0.1702	0.2014	0.0103	0.0032	0.0056	0.0051	0.0123	0.0034	0.0083	0.0106	0.1325	0.1536	0.0031	0.0013	0.0135	0.0197	0.0153	0.0061	0.014	0.0055	0.0021
10	rs11592612	124770855	0.82	0.36720095628419	1.17	0.00043368729864556	0.169596219325132	0.026555233577288	0.0043	0.0024	0.0254	0.1621	0.0042	0.1702	0.2014	0.0103	0.0032	0.0056	0.0051	0.0123	0.0034	0.0083	0.0106	0.1325	0.1536	0.0031	0.0013	0.0135	0.0198	0.0153	0.0061	0.014	0.0055	0.0021
10	rs9423313	124778100	0.82	0.36720095628419	1.17	0.00043368729864556	0.186581439248767	0.027106308487739	0.0043	0.0024	0.0254	0.1618	0.0041	0.17	0.2017	0.0103	0.0032	0.0055	0.0051	0.0123	0.0037	0.0084	0.0106	0.1324	0.1536	0.0031	0.0013	0.0135	0.0198	0.0153	0.0061	0.014	0.0055	0.0021
10	rs112431906	124783824	0.82	0.36720095628419	1.18	0.0003094110508256	0.194925929088079	0.0270140923458692	0.0042	0.0024	0.0254	0.1618	0.0041	0.17	0.2016	0.0103	0.0032	0.0055	0.0051	0.0123	0.0039	0.0084	0.0106	0.1323	0.1536	0.0031	0.0013	0.0135	0.0198	0.0153	0.0061	0.014	0.0055	0.0021
10	rs1131430	124806770	0.82	0.36720095628419	1.18	0.0003094110508256	0.214140145603729	0.0354245302153153	0.0042	0.0022	0.0256	0.1613	0.0043	0.1697	0.2001	0.0105	0.0031	0.0057	0.0048	0.0123	0.0043	0.0082	0.0102	0.1327	0.1543	0.0029	0.0014	0.0139	0.0206	0.0153	0.0062	0.0136	0.0056	0.0023
10	rs28505323	124809491	0.82	0.36720095628419	1.18	0.0003094110508256	0.214423775143532	0.0354767928393721	0.0042	0.0022	0.0256	0.1613	0.0043	0.1697	0.2001	0.0105	0.0031	0.0057	0.0048	0.0123	0.0043	0.0082	0.0102	0.1327	0.1543	0.0029	0.0014	0.0139	0.0207	0.0153	0.0062	0.0136	0.0056	0.0023
10	rs77876270	124818495	0.82	0.36720095628419	1.18	0.0003094110508256	0.199565498950176	0.0346965539143187	0.004	0.0021	0.0257	0.1611	0.0044	0.1695	0.1993	0.0106	0.003	0.0057	0.0047	0.0123	0.0042	0.0082	0.01	0.133	0.1548	0.0029	0.0014	0.0142	0.0212	0.0152	0.0061	0.0134	0.0056	0.0024
10	rs11248372	124818861	0.82	0.36720095628419	1.18	0.0003094110508256	0.197973326048128	0.034644820351873	0.004	0.0021	0.0258	0.1611	0.0044	0.1695	0.1993	0.0106	0.003	0.0057	0.0047	0.0123	0.0042	0.0082	0.01	0.133	0.1548	0.0029	0.0014	0.0142	0.0212	0.0152	0.0061	0.0134	0.0056	0.0024
10	rs10902870	124826419	0.82	0.36720095628419	1.18	0.0003094110508256	0.196697088160954	0.0347483228224148	0.0039	0.0021	0.0258	0.161	0.0044	0.1695	0.1989	0.0107	0.003	0.0058	0.0046	0.0123	0.0041	0.0081	0.01	0.1332	0.155	0.0029	0.0013	0.0144	0.0215	0.0152	0.0061	0.0134	0.0056	0.0025
10	rs117334775	124831654	0.82	0.36720095628419	1.18	0.0003094110508256	0.181453792813648	0.0348001270654683	0.0039	0.0021	0.0259	0.1607	0.0045	0.1696	0.1987	0.0107	0.003	0.0058	0.0046	0.0122	0.004	0.0081	0.01	0.1331	0.1551	0.0029	0.0013	0.0144	0.0216	0.0152	0.0062	0.0133	0.0056	0.0025
10	rs10794589	124833730	0.82	0.36720095628419	1.18	0.0003094110508256	0.179909522242179	0.0346965539143187	0.0039	0.0021	0.0259	0.1606	0.0045	0.1696	0.1987	0.0107	0.003	0.0058	0.0046	0.0122	0.004	0.0082	0.0099	0.1332	0.1552	0.0029	0.0014	0.0145	0.0217	0.0152	0.0062	0.0133	0.0056	0.0025
10	rs72840932	124839468	0.81	0.411214762386647	1.18	0.0003094110508256	0.12877287149879	0.0364764556750437	0.0039	0.0022	0.0261	0.1599	0.0046	0.1693	0.1979	0.0109	0.003	0.006	0.0045	0.0121	0.0037	0.0081	0.0099	0.1336	0.1555	0.0029	0.0014	0.0147	0.0221	0.0153	0.0065	0.0131	0.0057	0.0027
10	rs10902879	124848473	0.81	0.411214762386647	1.17	0.00043368729864556	0.11054471099297	0.0396608360676342	0.0038	0.0022	0.0263	0.1592	0.0048	0.1691	0.1972	0.011	0.003	0.0062	0.0045	0.0119	0.0035	0.0081	0.0099	0.134	0.1558	0.0029	0.0014	0.0148	0.0225	0.0153	0.0067	0.0129	0.0057	0.0029
10	rs7074044	124852915	0.81	0.411214762386647	1.17	0.00043368729864556	0.104827264046854	0.0470367950796664	0.0038	0.0022	0.026	0.1587	0.0047	0.1681	0.197	0.0111	0.003	0.0062	0.0042	0.0118	0.0033	0.008	0.0096	0.1369	0.1563	0.0028	0.0012	0.0149	0.0228	0.0152	0.0066	0.0126	0.0057	0.0029
10	rs7907924	124854302	0.81	0.411214762386647	1.17	0.00043368729864556	0.0962498797434459	0.0518262345463307	0.0038	0.0022	0.0262	0.1572	0.0047	0.1668	0.1978	0.0111	0.003	0.0062	0.0042	0.0118	0.0034	0.0079	0.0097	0.137	0.1567	0.0028	0.0012	0.0151	0.0229	0.0153	0.0067	0.0128	0.0057	0.003
10	rs1866078	124856209	0.81	0.411214762386647	1.16	0.000602396465643914	0.0953472377449878	0.0514553751947247	0.0038	0.0022	0.0262	0.1575	0.0047	0.1667	0.1977	0.0111	0.003	0.0062	0.0042	0.0118	0.0034	0.0079	0.0097	0.1369	0.1566	0.0028	0.0012	0.0151	0.023	0.0154	0.0067	0.0128	0.0058	0.003
10	rs56311431	124860963	0.81	0.411214762386647	1.17	0.00043368729864556	0.0988620119051129	0.0596806478881288	0.0038	0.0023	0.0262	0.1573	0.0047	0.1665	0.1975	0.0112	0.003	0.0062	0.0042	0.0118	0.0034	0.0078	0.0096	0.1369	0.1565	0.0031	0.0012	0.0152	0.0231	0.0154	0.0067	0.0128	0.0058	0.003
10	rs4980256	124861748	0.81	0.411214762386647	1.17	0.00043368729864556	0.095797890443294	0.0606046119938404	0.0038	0.0023	0.0262	0.1573	0.0047	0.1664	0.1974	0.0112	0.003	0.0062	0.0042	0.0118	0.0034	0.0078	0.0096	0.1371	0.1565	0.0031	0.0012	0.0152	0.0231	0.0153	0.0067	0.0128	0.0058	0.0031
10	rs61862001	124864355	0.81	0.411214762386647	1.17	0.00043368729864556	0.0934345134435533	0.0602739318831524	0.0038	0.0023	0.0262	0.157	0.0047	0.1662	0.1973	0.0112	0.003	0.0062	0.0042	0.0118	0.0034	0.0078	0.0097	0.137	0.1564	0.0031	0.0012	0.0153	0.0232	0.0154	0.0068	0.0129	0.0058	0.0031
10	rs11248395	124871148	0.81	0.411214762386647	1.17	0.00043368729864556	0.110928907908136	0.0916301132588253	0.0044	0.0025	0.0274	0.1539	0.0049	0.1627	0.1941	0.0119	0.0034	0.0063	0.0043	0.0128	0.0032	0.0078	0.0105	0.1358	0.1548	0.004	0.0015	0.0158	0.0246	0.0164	0.0075	0.0145	0.0064	0.0037
10	rs67700935	124871716	0.82	0.36720095628419	1.17	0.00043368729864556	0.111341460947542	0.0937586430663705	0.0044	0.0025	0.0275	0.1534	0.0049	0.1628	0.1942	0.0119	0.0034	0.0064	0.0043	0.0128	0.0032	0.0078	0.0105	0.1357	0.1548	0.004	0.0015	0.0159	0.0247	0.0164	0.0075	0.0145	0.0064	0.0037
10	rs7075280	124877289	0.81	0.411214762386647	1.17	0.00043368729864556	0.136367600057463	0.125682155692457	0.0045	0.0026	0.0279	0.1528	0.0054	0.1614	0.191	0.0123	0.0035	0.0062	0.0042	0.0134	0.0033	0.0078	0.0107	0.136	0.1545	0.0043	0.0016	0.0163	0.0255	0.0166	0.0077	0.0153	0.0065	0.0038
10	rs2083069	124879148	0.82	0.36720095628419	1.19	0.000218747050784611	0.201321351746418	0.157308779897678	0.0045	0.0026	0.0285	0.1531	0.0055	0.1604	0.1894	0.0124	0.0035	0.0061	0.0042	0.0141	0.0036	0.0077	0.011	0.1366	0.1527	0.0047	0.0016	0.0166	0.0257	0.0166	0.0076	0.0156	0.0066	0.004
10	rs11594133	124879183	0.82	0.36720095628419	1.2	0.000153242831593584	0.201634417629839	0.157404973625127	0.0045	0.0026	0.0285	0.1531	0.0055	0.1604	0.1894	0.0124	0.0035	0.0061	0.0042	0.0141	0.0036	0.0077	0.011	0.1366	0.1527	0.0047	0.0016	0.0166	0.0257	0.0166	0.0076	0.0156	0.0066	0.004
10	rs117335448	124887124	0.82	0.36720095628419	1.22	7.31637299346205e-05	0.252066118339555	0.192414099329676	0.0046	0.0027	0.0287	0.1527	0.0057	0.1591	0.1877	0.0127	0.0036	0.0062	0.0043	0.0147	0.0038	0.0076	0.0115	0.1368	0.1514	0.0051	0.0017	0.017	0.0261	0.0166	0.0075	0.0161	0.0067	0.0042
10	rs117088190	124889206	0.82	0.36720095628419	1.22	7.31637299346205e-05	0.254243720454103	0.196659018326756	0.0046	0.0027	0.0288	0.1527	0.0057	0.1587	0.1877	0.0128	0.0036	0.0062	0.0043	0.0147	0.0038	0.0076	0.0116	0.1368	0.1513	0.0051	0.0017	0.0171	0.0261	0.0166	0.0075	0.0161	0.0068	0.0042
10	rs17104692	124891137	0.82	0.36720095628419	1.22	7.31637299346205e-05	0.255492660766615	0.189943862760681	0.0046	0.0027	0.0288	0.1527	0.0058	0.1585	0.1875	0.0128	0.0036	0.0062	0.0043	0.0148	0.0038	0.0076	0.0116	0.1368	0.1511	0.0051	0.0017	0.0171	0.0262	0.0166	0.0075	0.0162	0.0068	0.0042
10	rs714444	124892160	0.82	0.36720095628419	1.21	0.000106374031200048	0.250516958980521	0.195932062599051	0.0046	0.0027	0.0285	0.1527	0.0058	0.1585	0.1874	0.0128	0.0036	0.0062	0.0043	0.0148	0.0039	0.0076	0.0117	0.1369	0.1511	0.0052	0.0017	0.0172	0.0262	0.0166	0.0076	0.0163	0.0068	0.0042
10	rs10794597	124897519	0.83	0.326509998324372	1.2	0.000153242831593584	0.473215710786742	0.319227557082015	0.0047	0.0031	0.0287	0.1532	0.0065	0.1559	0.1825	0.0134	0.0039	0.006	0.0044	0.0156	0.0042	0.008	0.0128	0.1368	0.1469	0.0063	0.0018	0.0177	0.0273	0.0166	0.0086	0.0175	0.0074	0.0046
10	rs7905310	124898528	0.83	0.326509998324372	1.2	0.000153242831593584	0.528929892834228	0.389853679420715	0.0048	0.0033	0.0287	0.1531	0.0067	0.1548	0.1807	0.0135	0.0041	0.0061	0.0045	0.0159	0.0045	0.0082	0.0131	0.1365	0.1454	0.0067	0.0021	0.0179	0.0278	0.0167	0.0089	0.0179	0.0076	0.0048
10	rs67693083	124899370	0.83	0.326509998324372	1.17	0.00043368729864556	0.532953187854901	0.452847845910839	0.0049	0.0037	0.0288	0.1529	0.007	0.1537	0.1793	0.0137	0.0042	0.0062	0.0046	0.0156	0.0045	0.0084	0.0133	0.1367	0.1448	0.0069	0.0022	0.0179	0.0285	0.017	0.0091	0.018	0.0077	0.0048
10	rs2438118	124901408	0.83	0.326509998324372	1.17	0.00043368729864556	0.567798616427283	0.488191322183654	0.0049	0.0038	0.0293	0.1524	0.0073	0.1527	0.1774	0.0137	0.0044	0.0064	0.0049	0.0157	0.0049	0.0085	0.014	0.1357	0.1438	0.0073	0.0024	0.0176	0.0288	0.0179	0.0093	0.0183	0.0079	0.0049
10	rs2495776	124902187	0.83	0.326509998324372	1.16	0.000602396465643914	0.57068200113975	0.506942102244803	0.0049	0.0039	0.0293	0.1524	0.0074	0.152	0.1767	0.0138	0.0044	0.0066	0.005	0.0159	0.005	0.0086	0.0143	0.1352	0.1436	0.0074	0.0024	0.0176	0.0291	0.0181	0.0093	0.0186	0.0079	0.0049
10	rs7902081	124902744	0.83	0.326509998324372	1.16	0.000602396465643914	0.574514673271754	0.496244340074842	0.0049	0.0039	0.0293	0.1525	0.0078	0.1515	0.1766	0.0138	0.0044	0.0067	0.0051	0.0157	0.0051	0.0087	0.0144	0.1345	0.1434	0.0074	0.0024	0.0175	0.0292	0.018	0.0094	0.0187	0.0081	0.0048
10	rs117913231	124907101	0.85	0.254661707966279	1.16	0.000602396465643914	0.4705177675469	0.358412827821463	0.0046	0.0039	0.0298	0.1534	0.0085	0.1503	0.1771	0.0138	0.0043	0.0069	0.0056	0.0162	0.0049	0.0089	0.016	0.1311	0.1441	0.0075	0.0026	0.0173	0.0284	0.0174	0.0091	0.0195	0.0082	0.0042
10	rs113756220	124914414	0.86	0.223270892544248	1.15	0.000829225569170049	0.420810532935052	0.302523690703936	0.0045	0.004	0.0301	0.1538	0.0088	0.1496	0.1773	0.0139	0.0042	0.007	0.006	0.0167	0.0048	0.009	0.0169	0.1291	0.1445	0.0076	0.0028	0.0172	0.028	0.0171	0.0089	0.02	0.0084	0.004
10	rs78368091	124929150	0.86	0.223270892544248	1.15	0.000829225569170049	0.393731198364726	0.271787515114599	0.0044	0.0039	0.0301	0.1534	0.0089	0.1497	0.1781	0.0139	0.0041	0.007	0.0061	0.0167	0.0047	0.009	0.0171	0.1285	0.1447	0.0075	0.0028	0.0171	0.0281	0.0169	0.0089	0.0202	0.0083	0.0038
10	rs11248426	124931515	0.86	0.223270892544248	1.14	0.00113127902875636	0.380944767472522	0.249245701260408	0.0044	0.0039	0.0301	0.1534	0.0089	0.1497	0.1782	0.014	0.0041	0.007	0.0061	0.0167	0.0047	0.009	0.0171	0.1284	0.1447	0.0075	0.0028	0.0171	0.0281	0.0169	0.0089	0.0202	0.0083	0.0038
10	rs2495774	124932086	0.86	0.223270892544248	1.14	0.00113127902875636	0.379677886939659	0.248796669956362	0.0044	0.0039	0.0301	0.1534	0.0089	0.1497	0.1782	0.014	0.0041	0.007	0.0061	0.0167	0.0047	0.009	0.0171	0.1284	0.1447	0.0075	0.0028	0.0171	0.0281	0.0169	0.0089	0.0202	0.0083	0.0038
10	rs10510125	124933150	0.86	0.223270892544248	1.14	0.00113127902875636	0.368752040313848	0.240647261244145	0.0044	0.0039	0.0302	0.1534	0.0089	0.1498	0.1783	0.0139	0.0041	0.007	0.0061	0.0167	0.0045	0.009	0.0171	0.1285	0.1448	0.0075	0.0028	0.0171	0.028	0.0169	0.0089	0.0202	0.0083	0.0038
10	rs117715802	124935531	0.86	0.223270892544248	1.14	0.00113127902875636	0.370054555805225	0.237212873459777	0.0044	0.0039	0.0302	0.1534	0.0089	0.1497	0.1783	0.0139	0.0041	0.007	0.0061	0.0167	0.0045	0.009	0.0171	0.1285	0.1447	0.0075	0.0028	0.0171	0.028	0.0169	0.0089	0.0203	0.0083	0.0038
10	rs79817001	124938866	0.86	0.223270892544248	1.14	0.00113127902875636	0.370978589625484	0.23072049778309	0.0044	0.0039	0.0303	0.1534	0.0089	0.1496	0.1783	0.0139	0.0041	0.007	0.0062	0.0168	0.0045	0.009	0.0171	0.1285	0.1447	0.0075	0.0028	0.0171	0.028	0.0169	0.0089	0.0203	0.0083	0.0038
10	rs117978287	124949760	0.86	0.223270892544248	1.14	0.00113127902875636	0.364588981360753	0.224286708853328	0.0044	0.0039	0.0304	0.1532	0.0089	0.1496	0.1785	0.0139	0.0041	0.007	0.0062	0.0168	0.0045	0.009	0.0171	0.1285	0.1448	0.0074	0.0028	0.0171	0.0279	0.0169	0.0089	0.0202	0.0084	0.0037
10	rs77974095	124950846	0.86	0.223270892544248	1.13	0.00152967313523666	0.364211720522009	0.223635747212116	0.0044	0.0039	0.0304	0.1532	0.0089	0.1496	0.1785	0.0139	0.0041	0.007	0.0062	0.0168	0.0045	0.009	0.0171	0.1285	0.1448	0.0074	0.0028	0.0171	0.0279	0.0169	0.0089	0.0202	0.0084	0.0037
10	rs118071418	124951341	0.86	0.223270892544248	1.13	0.00152967313523666	0.364265602683808	0.224178172405594	0.0044	0.0039	0.0304	0.1532	0.0089	0.1496	0.1785	0.0139	0.0041	0.007	0.0062	0.0168	0.0045	0.009	0.0171	0.1285	0.1448	0.0074	0.0028	0.0171	0.0279	0.0169	0.0089	0.0202	0.0084	0.0037
10	rs2495771	124956000	0.88	0.168925028033099	1.13	0.00152967313523666	0.149040164611252	0.106012960317206	0.0037	0.0035	0.031	0.1542	0.0089	0.1499	0.1803	0.0136	0.003	0.007	0.006	0.017	0.0039	0.0087	0.0172	0.1277	0.1487	0.0062	0.0026	0.0167	0.0275	0.0158	0.0096	0.02	0.0086	0.0029
10	rs34400950	124960031	0.88	0.168925028033099	1.13	0.00152967313523666	0.125280862616192	0.0963863223204539	0.0037	0.0035	0.0311	0.1544	0.0089	0.1501	0.1803	0.0136	0.0029	0.007	0.0061	0.0171	0.0038	0.0085	0.0172	0.1276	0.1489	0.0061	0.0026	0.0167	0.0274	0.0158	0.0096	0.02	0.0086	0.0029
10	rs2099586	124962758	0.88	0.168925028033099	1.13	0.00152967313523666	0.120224004202054	0.0946313543247389	0.0036	0.0035	0.031	0.1544	0.0089	0.1503	0.1801	0.0136	0.0029	0.0069	0.0061	0.0171	0.0038	0.0084	0.0172	0.1277	0.149	0.0061	0.0025	0.0167	0.0274	0.0158	0.0096	0.0201	0.0086	0.0029
10	rs17586269	124964383	0.88	0.168925028033099	1.13	0.00152967313523666	0.118814761657872	0.094551885122987	0.0036	0.0035	0.0309	0.1544	0.0089	0.1503	0.1801	0.0136	0.0029	0.0069	0.0061	0.0171	0.0038	0.0084	0.0172	0.1277	0.1491	0.0061	0.0025	0.0167	0.0274	0.0158	0.0096	0.0201	0.0086	0.0029
10	rs35856192	124969913	0.88	0.168925028033099	1.13	0.00152967313523666	0.109833385334325	0.0982345859495385	0.0036	0.0035	0.0307	0.1545	0.0089	0.1504	0.1803	0.0136	0.0029	0.0069	0.0061	0.0171	0.0038	0.0083	0.0172	0.1276	0.1492	0.0061	0.0025	0.0167	0.0274	0.0158	0.0096	0.0201	0.0086	0.0028
10	rs72829488	124973974	0.88	0.168925028033099	1.13	0.00152967313523666	0.109533293739745	0.101890344209039	0.0036	0.0035	0.0307	0.1545	0.0088	0.1505	0.1804	0.0135	0.0029	0.0069	0.0061	0.0172	0.0038	0.0083	0.0172	0.1276	0.1492	0.0061	0.0025	0.0167	0.0274	0.0158	0.0096	0.0201	0.0085	0.0028
10	rs56111413	124980695	0.88	0.168925028033099	1.12	0.00205015965054651	0.109915316593141	0.105017761869895	0.0036	0.0035	0.0307	0.1545	0.0088	0.1504	0.1804	0.0135	0.0029	0.0069	0.0061	0.0172	0.0037	0.0083	0.0172	0.1277	0.1493	0.006	0.0025	0.0167	0.0274	0.0158	0.0096	0.0201	0.0085	0.0028
10	rs74738618	124987747	NA	NA	NA	NA	0.0664875895267061	0.192517260682641	0.003	0.0029	0.0292	0.1608	0.0069	0.1536	0.1864	0.0129	0.0014	0.0054	0.0057	0.0165	0.002	0.0061	0.0173	0.129	0.1532	0.0047	0.0019	0.0159	0.0263	0.0154	0.0096	0.0193	0.0073	0.0014
10	rs10794603	124990380	NA	NA	NA	NA	0.0621039932181011	0.167325355761011	0.003	0.0023	0.0292	0.161	0.0068	0.1538	0.1868	0.0129	0.0014	0.0052	0.0057	0.0165	0.002	0.0061	0.0174	0.1292	0.1533	0.0046	0.0019	0.016	0.0264	0.0156	0.0095	0.0194	0.0069	0.0014
10	rs61863964	125001575	NA	NA	NA	NA	0.0511208286311483	0.243874340919409	0.0029	0.0023	0.029	0.1618	0.0063	0.1539	0.1881	0.0128	0.0012	0.0051	0.0056	0.0165	0.0018	0.0057	0.0174	0.1294	0.154	0.0043	0.0019	0.0157	0.0264	0.0154	0.0095	0.0192	0.0068	0.0013
10	rs7089041	125003630	NA	NA	NA	NA	0.0460069910177673	0.239094288042462	0.0028	0.0023	0.029	0.1618	0.0063	0.1539	0.1882	0.0127	0.0012	0.0051	0.0056	0.0165	0.0018	0.0057	0.0174	0.1295	0.1541	0.0043	0.0019	0.0157	0.0264	0.0153	0.0095	0.0192	0.0068	0.0013
10	rs11248473	125005268	NA	NA	NA	NA	0.0434062653983133	0.230063521109758	0.0028	0.0023	0.029	0.1618	0.0063	0.1539	0.1882	0.0127	0.0012	0.0051	0.0056	0.0165	0.0018	0.0057	0.0174	0.1295	0.1541	0.0042	0.0019	0.0157	0.0264	0.0153	0.0095	0.0192	0.0068	0.0013
10	rs4403745	125007445	NA	NA	NA	NA	0.0451592449840348	0.228860641011915	0.0028	0.0023	0.029	0.1619	0.0063	0.1539	0.1882	0.0127	0.0012	0.0051	0.0056	0.0165	0.0018	0.0057	0.0174	0.1295	0.1541	0.0042	0.0019	0.0157	0.0264	0.0153	0.0095	0.0192	0.0068	0.0013
10	rs12763381	125022170	NA	NA	NA	NA	0.0379768933023243	0.223202115815338	0.0028	0.0023	0.0289	0.162	0.0063	0.1539	0.1883	0.0127	0.0012	0.0051	0.0056	0.0166	0.0018	0.0057	0.0175	0.1294	0.1542	0.0042	0.0019	0.0156	0.0264	0.0154	0.0095	0.0191	0.0068	0.0012
10	rs6599675	125031155	0.93	0.0757334056000413	1.12	0.00205015965054651	0.0290001119024097	0.180777988392903	0.0028	0.0025	0.029	0.1623	0.0061	0.1534	0.1882	0.0128	0.0012	0.0051	0.0056	0.0169	0.0017	0.0053	0.0179	0.129	0.1551	0.0041	0.0019	0.0154	0.0263	0.0154	0.0095	0.0188	0.0071	0.0011
10	rs7908419	125033347	0.93	0.0757334056000413	1.13	0.00152967313523666	0.0319741639526916	0.181687572606014	0.0028	0.0024	0.0289	0.1625	0.0061	0.1533	0.1887	0.0128	0.0012	0.005	0.0055	0.0169	0.0016	0.0052	0.0179	0.129	0.1554	0.0041	0.0019	0.0154	0.0263	0.0154	0.0095	0.0186	0.0071	0.0011
10	rs117027626	125033389	0.93	0.0757334056000413	1.12	0.00205015965054651	0.0322768033890608	0.182497408189411	0.0028	0.0024	0.0289	0.1625	0.0061	0.1533	0.1887	0.0128	0.0012	0.005	0.0055	0.0169	0.0016	0.0052	0.0179	0.129	0.1554	0.0041	0.0019	0.0154	0.0263	0.0154	0.0095	0.0186	0.0071	0.0011
10	rs73364679	125037382	0.93	0.0757334056000413	1.12	0.00205015965054651	0.0300726895018029	0.172166323934022	0.0028	0.0025	0.0288	0.1627	0.006	0.1532	0.189	0.0128	0.0012	0.0049	0.0054	0.017	0.0016	0.0052	0.0179	0.1291	0.1555	0.004	0.0019	0.0153	0.0262	0.0154	0.0095	0.0185	0.0071	0.0011
10	rs12248598	125054319	0.93	0.0757334056000413	1.12	0.00205015965054651	0.0318055575658731	0.178661746574528	0.0028	0.0024	0.0286	0.1633	0.0059	0.1531	0.1894	0.0127	0.0011	0.0048	0.0053	0.0169	0.0016	0.0051	0.0179	0.1291	0.1557	0.004	0.0021	0.0152	0.0262	0.0156	0.0095	0.0183	0.0069	0.001
10	rs4980184	125058869	0.93	0.0757334056000413	1.12	0.00205015965054651	0.0301652444672035	0.178762325085799	0.0028	0.0024	0.0286	0.1634	0.0058	0.1531	0.1894	0.0127	0.0011	0.0048	0.0053	0.0169	0.0016	0.0051	0.0179	0.1291	0.1558	0.0039	0.0022	0.0152	0.0262	0.0156	0.0095	0.0183	0.0069	0.001
10	rs61864002	125059989	0.93	0.0757334056000413	1.11	0.00272375942098474	0.0302231930867721	0.178259627940025	0.0028	0.0024	0.0286	0.1634	0.0058	0.1531	0.1894	0.0127	0.0011	0.0048	0.0053	0.0169	0.0016	0.0051	0.0179	0.1291	0.1558	0.0039	0.0022	0.0152	0.0262	0.0156	0.0095	0.0183	0.0069	0.001
10	rs9423328	125061080	0.93	0.0757334056000413	1.11	0.00272375942098474	0.0301884145172639	0.177958244314392	0.0028	0.0024	0.0286	0.1634	0.0058	0.1531	0.1894	0.0127	0.0011	0.0048	0.0053	0.0169	0.0016	0.0051	0.0179	0.1291	0.1558	0.0039	0.0022	0.0152	0.0262	0.0156	0.0095	0.0183	0.0069	0.001
10	rs4980186	125061307	0.93	0.0757334056000413	1.07	0.00778747768306726	0.0301884145172639	0.177958244314392	0.0028	0.0024	0.0286	0.1634	0.0058	0.1531	0.1894	0.0127	0.0011	0.0048	0.0053	0.0169	0.0016	0.0051	0.0179	0.1291	0.1558	0.0039	0.0022	0.0152	0.0262	0.0156	0.0095	0.0183	0.0069	0.001
10	rs73366638	125061450	0.93	0.0757334056000413	1.07	0.00778747768306726	0.0301884145172639	0.177958244314392	0.0028	0.0024	0.0286	0.1634	0.0058	0.1531	0.1894	0.0127	0.0011	0.0048	0.0053	0.0169	0.0016	0.0051	0.0179	0.1291	0.1558	0.0039	0.0022	0.0152	0.0262	0.0156	0.0095	0.0183	0.0069	0.001
10	rs34936836	125077919	0.94	0.0632155594214646	1.07	0.00778747768306726	0.0300842479185938	0.169986864259469	0.0027	0.0024	0.0286	0.1634	0.0058	0.153	0.1898	0.0127	0.0011	0.0048	0.0053	0.0169	0.0016	0.0051	0.0179	0.1288	0.1559	0.0039	0.0022	0.0153	0.0262	0.0156	0.0095	0.0182	0.0069	0.001
10	rs36023044	125083220	0.94	0.0632155594214646	1.06	0.00991668488433966	0.0264057814070727	0.159236617507355	0.0027	0.0024	0.0286	0.1634	0.0059	0.1529	0.1899	0.0127	0.0011	0.0048	0.0053	0.017	0.0016	0.0051	0.0179	0.1287	0.156	0.0039	0.0022	0.0153	0.0263	0.0156	0.0095	0.0182	0.0069	0.001
10	rs12572353	125087580	0.94	0.0632155594214646	1.05	0.0125260333142508	0.0263952424798668	0.1593332279395	0.0027	0.0024	0.0286	0.1634	0.0059	0.1529	0.1899	0.0127	0.0011	0.0048	0.0053	0.017	0.0016	0.0051	0.0179	0.1287	0.156	0.0039	0.0022	0.0153	0.0263	0.0156	0.0095	0.0182	0.0069	0.001
10	rs7906403	125109478	0.94	0.0632155594214646	1.04	0.0156965135294062	0.0391451432795041	0.163897230217901	0.0023	0.0024	0.0287	0.1631	0.006	0.1524	0.1903	0.0126	0.0011	0.005	0.0054	0.0171	0.0015	0.0052	0.0179	0.1284	0.1559	0.0038	0.0021	0.0155	0.0264	0.0156	0.0098	0.0181	0.0072	8e-04
10	rs80284213	125112096	0.94	0.0632155594214646	1.04	0.0156965135294062	0.0375029299325781	0.175153848982638	0.0024	0.0024	0.0287	0.1631	0.006	0.1518	0.1903	0.0125	0.0012	0.0052	0.0054	0.0172	0.0016	0.0052	0.0178	0.128	0.1559	0.0038	0.002	0.0157	0.0265	0.0155	0.0101	0.0181	0.0073	9e-04
10	rs12784728	125117465	0.94	0.0632155594214646	1.04	0.0156965135294062	0.0356349839696832	0.168013964739432	0.0024	0.0025	0.0287	0.1631	0.006	0.1515	0.1903	0.0124	0.0012	0.0053	0.0054	0.0172	0.0017	0.0053	0.0179	0.1278	0.1559	0.0038	0.002	0.0157	0.0265	0.0155	0.0102	0.018	0.0074	9e-04
10	rs74362173	125119791	0.94	0.0632155594214646	1.04	0.0156965135294062	0.0355309788856509	0.163312060790751	0.0024	0.0025	0.0287	0.1631	0.006	0.1514	0.1902	0.0124	0.0012	0.0053	0.0054	0.0172	0.0017	0.0053	0.0179	0.1277	0.1559	0.0037	0.002	0.0158	0.0265	0.0155	0.0102	0.018	0.0074	9e-04
10	rs73370316	125127109	0.94	0.0632155594214646	1.03	0.0195166737865975	0.0332711290194126	0.155964265666792	0.0024	0.0025	0.0288	0.1631	0.0061	0.1513	0.1904	0.0124	0.0013	0.0054	0.0054	0.0173	0.0017	0.0053	0.0178	0.1275	0.1556	0.0037	0.002	0.0158	0.0266	0.0155	0.0104	0.018	0.0075	9e-04
10	rs11599793	125132539	0.94	0.0632155594214646	1.03	0.0195166737865975	0.0293167320253162	0.147326056600099	0.0024	0.0025	0.0288	0.1631	0.0061	0.1511	0.1904	0.0124	0.0014	0.0054	0.0054	0.0173	0.0018	0.0054	0.0179	0.1274	0.1556	0.0037	0.002	0.0157	0.0265	0.0156	0.0104	0.018	0.0075	9e-04
10	rs74508389	125133086	0.94	0.0632155594214646	1.02	0.0240822308241547	0.0291468122020355	0.14817249413562	0.0024	0.0025	0.0288	0.1631	0.0061	0.1511	0.1904	0.0124	0.0014	0.0054	0.0054	0.0173	0.0018	0.0054	0.0179	0.1274	0.1556	0.0037	0.002	0.0157	0.0265	0.0156	0.0104	0.018	0.0075	9e-04
10	rs4980285	125134743	0.94	0.0632155594214646	1.01	0.0294955121051703	0.0286189015861363	0.145264366835946	0.0024	0.0025	0.0288	0.1631	0.0061	0.1511	0.1904	0.0124	0.0014	0.0054	0.0054	0.0173	0.0018	0.0054	0.0179	0.1274	0.1556	0.0037	0.002	0.0157	0.0265	0.0156	0.0104	0.018	0.0075	9e-04
10	rs72833296	125138242	0.94	0.0632155594214646	0.99	0.0433032320256267	0.0297847448085531	0.150627545670287	0.0024	0.0025	0.0288	0.1631	0.0061	0.151	0.1904	0.0124	0.0014	0.0054	0.0054	0.0173	0.0018	0.0054	0.0179	0.1273	0.1556	0.0037	0.002	0.0157	0.0265	0.0156	0.0104	0.018	0.0075	9e-04
10	rs75704914	125140383	0.94	0.0632155594214646	0.98	0.0519283998033082	0.0297273899601005	0.150248902051646	0.0024	0.0025	0.0287	0.1632	0.0061	0.1512	0.1905	0.0124	0.0014	0.0054	0.0054	0.0173	0.0018	0.0053	0.0178	0.1274	0.1557	0.0037	0.002	0.0156	0.0265	0.0156	0.0104	0.018	0.0075	9e-04
10	rs1328601	125153605	0.94	0.0632155594214646	0.98	0.0519283998033082	0.0363425552563597	0.168407900013418	0.0024	0.0025	0.0287	0.1632	0.0061	0.1509	0.1903	0.0124	0.0014	0.0054	0.0053	0.0172	0.0018	0.0054	0.0178	0.1275	0.1557	0.0037	0.002	0.0156	0.0267	0.0156	0.0104	0.0179	0.0075	9e-04
10	rs9423344	125165896	0.94	0.0632155594214646	0.98	0.0519283998033082	0.035517993099691	0.200830392877578	0.0024	0.0026	0.0286	0.1632	0.0061	0.1499	0.1894	0.0124	0.0015	0.0053	0.0053	0.0172	0.002	0.0055	0.0177	0.1282	0.156	0.0036	0.002	0.0156	0.0277	0.0157	0.0107	0.0177	0.0074	9e-04
10	rs12415749	125167761	0.94	0.0632155594214646	0.93	0.117127898734063	0.0348729018974782	0.195413364884309	0.0024	0.0026	0.0286	0.1632	0.0061	0.1498	0.1893	0.0124	0.0015	0.0053	0.0053	0.0172	0.002	0.0055	0.0177	0.1282	0.156	0.0036	0.002	0.0156	0.0277	0.0157	0.0107	0.0176	0.0074	9e-04
10	rs75622186	125174770	0.94	0.0632155594214646	0.89	0.20310604818777	0.0360793654746402	0.209897476102261	0.0024	0.0026	0.0286	0.1633	0.0061	0.1498	0.1892	0.0124	0.0015	0.0053	0.0053	0.0172	0.002	0.0055	0.0177	0.1282	0.1562	0.0036	0.002	0.0156	0.0277	0.0157	0.0107	0.0176	0.0074	9e-04
10	rs76092132	125182167	0.95	0.0523777185899542	0.86	0.29215087580064	0.0411947837941757	0.33042815514877	0.0018	0.0027	0.0267	0.1655	0.0064	0.1485	0.1888	0.0132	0.002	0.0051	0.0054	0.0167	0.0019	0.005	0.0168	0.129	0.1578	0.0024	0.0013	0.0158	0.029	0.016	0.0108	0.0173	0.0073	0.0011
10	rs74162135	125183195	0.95	0.0523777185899542	0.86	0.29215087580064	0.0385373526441768	0.334350420088052	0.0018	0.0027	0.0266	0.1656	0.0065	0.1484	0.1888	0.0132	0.002	0.0051	0.0054	0.0167	0.0019	0.005	0.0168	0.129	0.1578	0.0024	0.0013	0.0158	0.0291	0.016	0.0108	0.0173	0.0073	0.0011
10	rs845103	125185403	0.95	0.0523777185899542	0.86	0.29215087580064	0.0327651906417145	0.297885461275152	0.0018	0.0027	0.0265	0.1656	0.0065	0.1484	0.1888	0.0133	0.002	0.0051	0.0054	0.0167	0.0019	0.005	0.0168	0.129	0.1578	0.0024	0.0013	0.0158	0.0291	0.016	0.0108	0.0173	0.0073	0.0011
10	rs845102	125185442	0.95	0.0523777185899542	0.84	0.364737902801441	0.0327651906417145	0.29836018411788	0.0018	0.0027	0.0265	0.1656	0.0065	0.1484	0.1888	0.0133	0.002	0.0051	0.0054	0.0167	0.0019	0.005	0.0168	0.129	0.1578	0.0024	0.0013	0.0158	0.0291	0.016	0.0108	0.0173	0.0073	0.0011
10	rs117730468	125192223	0.95	0.0523777185899542	0.84	0.364737902801441	0.0371937059098554	0.315117118608855	0.0018	0.0027	0.0265	0.1658	0.0065	0.1484	0.1888	0.0133	0.002	0.0051	0.0054	0.0166	0.0019	0.0051	0.0167	0.1288	0.1577	0.0024	0.0013	0.0158	0.0292	0.016	0.0107	0.0174	0.0074	0.0011
10	rs77259603	125194403	0.95	0.0523777185899542	0.84	0.364737902801441	0.036633598800131	0.318622093693423	0.0018	0.0027	0.0265	0.1658	0.0065	0.1483	0.1888	0.0133	0.002	0.0051	0.0054	0.0166	0.0019	0.0051	0.0167	0.1287	0.1576	0.0024	0.0013	0.0158	0.0292	0.016	0.0107	0.0174	0.0074	0.0011
10	rs12770612	125194779	0.95	0.0523777185899542	0.83	0.405269641990714	0.036501106724108	0.322624407591086	0.0018	0.0027	0.0265	0.1658	0.0065	0.1483	0.1888	0.0133	0.002	0.0052	0.0054	0.0166	0.0019	0.0051	0.0167	0.1287	0.1576	0.0024	0.0013	0.0158	0.0292	0.016	0.0107	0.0174	0.0074	0.0011
10	rs12241311	125198916	0.95	0.0523777185899542	0.81	0.49521423796015	0.0367797246918193	0.309941310672402	0.0018	0.0027	0.0264	0.1659	0.0066	0.1483	0.1888	0.0133	0.0021	0.0052	0.0054	0.0167	0.0019	0.0051	0.0167	0.1286	0.1576	0.0023	0.0013	0.0159	0.0292	0.016	0.0107	0.0174	0.0074	0.0011
10	rs58347577	125200849	0.96	0.0430660126656495	0.81	0.49521423796015	0.0370731871328173	0.299072695081142	0.0018	0.0027	0.0264	0.1661	0.0067	0.1481	0.1886	0.0134	0.0021	0.0053	0.0054	0.0167	0.0019	0.0052	0.0167	0.1282	0.1573	0.0023	0.0012	0.0159	0.0294	0.0161	0.0107	0.0176	0.0075	0.0011
10	rs11248530	125204321	0.96	0.0430660126656495	0.81	0.49521423796015	0.0408362574305024	0.27990073074286	0.0018	0.0027	0.0264	0.1665	0.0069	0.1479	0.1879	0.0134	0.0023	0.0055	0.0054	0.0169	0.002	0.0055	0.0168	0.1274	0.1569	0.0023	0.0012	0.0161	0.0293	0.0164	0.0107	0.0177	0.0075	0.0011
10	rs75454330	125206647	0.96	0.0430660126656495	0.81	0.49521423796015	0.0401539049473322	0.275603154425905	0.0018	0.0027	0.0264	0.1667	0.0069	0.1477	0.1876	0.0134	0.0024	0.0055	0.0054	0.0169	0.0021	0.0056	0.0169	0.1271	0.1568	0.0023	0.0012	0.0162	0.0292	0.0165	0.0107	0.0178	0.0075	0.0011
10	rs705132	125210154	0.96	0.0430660126656495	0.81	0.49521423796015	0.0395633136824045	0.251832600313911	0.0019	0.0028	0.0264	0.1668	0.007	0.1476	0.1873	0.0134	0.0024	0.0056	0.0053	0.0169	0.0021	0.0057	0.0169	0.1268	0.1567	0.0023	0.0012	0.0163	0.0292	0.0167	0.0108	0.0179	0.0074	0.0011
10	rs705133	125210522	0.96	0.0430660126656495	0.8	0.544775224122235	0.0446861400040295	0.259075095769488	0.0018	0.0028	0.0263	0.1668	0.007	0.1476	0.1873	0.0135	0.0024	0.0056	0.0053	0.017	0.0021	0.0057	0.0169	0.1268	0.1567	0.0023	0.0012	0.0166	0.0292	0.0167	0.0107	0.0179	0.0074	0.0011
10	rs705136	125212534	0.96	0.0430660126656495	0.8	0.544775224122235	0.0460380203226116	0.254088928301906	0.0019	0.0028	0.0263	0.1669	0.0071	0.1476	0.1873	0.0135	0.0024	0.0056	0.0053	0.017	0.0021	0.0057	0.0169	0.1266	0.1565	0.0023	0.0012	0.0166	0.0291	0.0167	0.0108	0.0179	0.0075	0.0011
10	rs12250161	125212822	0.96	0.0430660126656495	0.8	0.544775224122235	0.0464270866789627	0.252508831443636	0.0019	0.0028	0.0263	0.167	0.0071	0.1476	0.1873	0.0135	0.0024	0.0056	0.0053	0.017	0.0021	0.0057	0.0169	0.1266	0.1565	0.0023	0.0012	0.0166	0.0291	0.0167	0.0108	0.0179	0.0075	0.0011
10	rs10399999	125215304	0.96	0.0430660126656495	0.8	0.544775224122235	0.0511874842074611	0.250256959150218	0.0019	0.0028	0.0263	0.1671	0.0072	0.1475	0.1874	0.0135	0.0025	0.0057	0.0053	0.017	0.0022	0.0058	0.0169	0.1263	0.1563	0.0022	0.0011	0.0165	0.0291	0.0167	0.0108	0.0179	0.0077	0.0011
10	rs78582319	125215981	0.96	0.0430660126656495	0.8	0.544775224122235	0.0534714928143544	0.246107885669138	0.0019	0.0028	0.0263	0.1672	0.0072	0.1475	0.1874	0.0135	0.0025	0.0057	0.0053	0.017	0.0022	0.0058	0.0169	0.1262	0.1562	0.0022	0.0011	0.0165	0.0291	0.0168	0.0108	0.0179	0.0077	0.0011
10	rs11593493	125217174	0.96	0.0430660126656495	0.8	0.544775224122235	0.056675122372007	0.228532937720587	0.0019	0.0028	0.0263	0.1671	0.0073	0.1474	0.1874	0.0135	0.0025	0.0058	0.0053	0.017	0.0022	0.0058	0.0169	0.126	0.1561	0.0022	0.001	0.0165	0.0291	0.0168	0.0108	0.0179	0.0078	0.0011
10	rs79160340	125221082	0.96	0.0430660126656495	0.8	0.544775224122235	0.0779657881904275	0.18912286330841	0.0019	0.0029	0.0264	0.1671	0.0078	0.1469	0.1872	0.0135	0.0025	0.006	0.0054	0.0172	0.0023	0.0059	0.0168	0.1251	0.156	0.0021	8e-04	0.0165	0.029	0.0169	0.0108	0.018	0.0083	0.0011
10	rs2479904	125224533	0.96	0.0430660126656495	0.79	0.597486775499064	0.0907927838932328	0.17196779159252	0.0019	0.0029	0.0264	0.1669	0.0079	0.1466	0.1871	0.0135	0.0026	0.0061	0.0054	0.0174	0.0024	0.006	0.0168	0.125	0.1559	0.0021	8e-04	0.0164	0.029	0.0169	0.0108	0.0181	0.0086	0.0012
10	rs705145	125226178	0.96	0.0430660126656495	0.8	0.544775224122235	0.0951973170523809	0.17127355698756	0.0019	0.0029	0.0264	0.1669	0.008	0.1465	0.1871	0.0135	0.0026	0.0061	0.0054	0.0175	0.0024	0.006	0.0168	0.1249	0.1559	0.0021	8e-04	0.0164	0.029	0.0169	0.0109	0.0182	0.0086	0.0012
10	rs181885805	125228663	0.96	0.0430660126656495	0.79	0.597486775499064	0.0966779865805845	0.170877291106664	0.0019	0.0029	0.0264	0.1668	0.008	0.1465	0.187	0.0135	0.0026	0.0061	0.0054	0.0175	0.0024	0.006	0.0168	0.1249	0.156	0.0021	8e-04	0.0164	0.029	0.0169	0.0109	0.0182	0.0086	0.0013
10	rs705151	125230352	0.97	0.0351293717890758	0.8	0.544775224122235	0.106212251935315	0.173657854471256	0.0019	0.0029	0.0265	0.1668	0.008	0.1465	0.1866	0.0135	0.0027	0.0061	0.0054	0.0175	0.0024	0.0059	0.0168	0.1247	0.1562	0.0021	8e-04	0.0164	0.0291	0.0171	0.0108	0.0179	0.0087	0.0013
10	rs56300779	125238532	0.97	0.0351293717890758	0.8	0.544775224122235	0.115012732626633	0.187689030717356	0.0019	0.003	0.0268	0.166	0.008	0.1469	0.186	0.0137	0.0027	0.0061	0.0057	0.0177	0.0022	0.006	0.0169	0.1252	0.1557	0.0021	7e-04	0.0166	0.0291	0.0173	0.0107	0.0179	0.0088	0.0012
10	rs10902934	125239687	0.97	0.0351293717890758	0.8	0.544775224122235	0.114928479809725	0.188200686942018	0.0019	0.003	0.0268	0.1659	0.0079	0.147	0.186	0.0136	0.0027	0.0061	0.0057	0.0177	0.0022	0.006	0.0169	0.1252	0.1557	0.0022	7e-04	0.0166	0.0291	0.0173	0.0107	0.0179	0.0088	0.0012
10	rs11248546	125242283	0.97	0.0351293717890758	0.8	0.544775224122235	0.117871402469727	0.187893636225069	0.0019	0.003	0.0268	0.1659	0.0079	0.1472	0.1859	0.0136	0.0027	0.0061	0.0057	0.0177	0.0022	0.0059	0.0169	0.1253	0.1556	0.0022	6e-04	0.0166	0.0291	0.0173	0.0107	0.0179	0.0088	0.0012
10	rs11248547	125242420	0.97	0.0351293717890758	0.81	0.49521423796015	0.117899921480963	0.187893636225069	0.0019	0.003	0.0268	0.1659	0.0079	0.1472	0.1859	0.0136	0.0027	0.0061	0.0057	0.0177	0.0022	0.0059	0.0169	0.1253	0.1556	0.0022	6e-04	0.0166	0.0291	0.0173	0.0107	0.0179	0.0088	0.0012
10	rs12765557	125243884	0.97	0.0351293717890758	0.81	0.49521423796015	0.116592419210868	0.189635846206003	0.0019	0.003	0.0268	0.1658	0.0079	0.1471	0.186	0.0136	0.0027	0.0061	0.0057	0.0177	0.0022	0.0059	0.0168	0.1253	0.1556	0.0022	6e-04	0.0166	0.0291	0.0174	0.0107	0.0179	0.0088	0.0012
10	rs74726391	125250259	0.97	0.0351293717890758	0.81	0.49521423796015	0.119474977699657	0.199158311975777	0.0019	0.003	0.0269	0.1655	0.0079	0.1469	0.186	0.0137	0.0027	0.0061	0.0057	0.0178	0.0021	0.006	0.0167	0.1253	0.1555	0.0022	6e-04	0.0167	0.0292	0.0175	0.0107	0.018	0.0089	0.0012
10	rs7083744	125250651	0.97	0.0351293717890758	0.81	0.49521423796015	0.119935578485868	0.20124914548629	0.0019	0.003	0.0269	0.1654	0.0079	0.1469	0.186	0.0137	0.0027	0.0061	0.0057	0.0178	0.0021	0.006	0.0167	0.1253	0.1555	0.0022	6e-04	0.0167	0.0292	0.0175	0.0107	0.0181	0.0089	0.0012
10	rs7911998	125251408	0.97	0.0351293717890758	0.81	0.49521423796015	0.121178813315778	0.203032100180792	0.0019	0.003	0.0269	0.1654	0.0079	0.1468	0.186	0.0137	0.0027	0.0061	0.0057	0.0178	0.0021	0.006	0.0167	0.1254	0.1555	0.0022	6e-04	0.0167	0.0292	0.0175	0.0107	0.0181	0.0089	0.0012
10	rs7916049	125252093	0.97	0.0351293717890758	0.81	0.49521423796015	0.122109094888131	0.206613737835211	0.0019	0.003	0.0269	0.1653	0.0079	0.1468	0.186	0.0137	0.0027	0.0061	0.0057	0.0178	0.0021	0.006	0.0166	0.1254	0.1555	0.0022	6e-04	0.0167	0.0293	0.0175	0.0107	0.0181	0.0089	0.0012
10	rs705165	125256095	0.97	0.0351293717890758	0.81	0.49521423796015	0.126855499061475	0.227332663539369	0.0019	0.003	0.0269	0.1649	0.0079	0.1464	0.186	0.0138	0.0027	0.0061	0.0057	0.0179	0.0021	0.006	0.0165	0.1255	0.1554	0.0022	6e-04	0.0168	0.0294	0.0177	0.0107	0.0182	0.0089	0.0012
10	rs61861134	125257980	0.97	0.0351293717890758	0.81	0.49521423796015	0.132261989573737	0.25059433311893	0.0018	0.003	0.0269	0.1648	0.0079	0.1464	0.1861	0.0139	0.0027	0.0061	0.0057	0.0179	0.0021	0.006	0.0164	0.1255	0.1554	0.0022	6e-04	0.0168	0.0294	0.0178	0.0107	0.0182	0.0089	0.0012
10	rs72834862	125259268	0.98	0.0284210112117031	0.8	0.544775224122235	0.150886551024778	0.273982392761181	0.0017	0.0032	0.0265	0.1608	0.0078	0.1455	0.1865	0.015	0.0028	0.0072	0.0062	0.0176	0.0016	0.0066	0.0158	0.1245	0.1547	0.0024	7e-04	0.0173	0.03	0.0188	0.0113	0.0184	0.0098	0.0014
10	rs7067708	125259400	0.98	0.0284210112117031	0.79	0.597486775499064	0.166353678108706	0.285857716773013	0.0017	0.0033	0.0265	0.1602	0.0078	0.1454	0.1866	0.0152	0.0028	0.0074	0.0063	0.0175	0.0015	0.0067	0.0157	0.1244	0.1546	0.0025	7e-04	0.0174	0.0301	0.0189	0.0115	0.0184	0.01	0.0014
10	rs10902938	125264527	0.98	0.0284210112117031	0.79	0.597486775499064	0.178226915206754	0.300023504892742	0.0017	0.0033	0.0263	0.1584	0.0078	0.145	0.1864	0.0156	0.0029	0.0077	0.0065	0.0181	0.0014	0.007	0.0155	0.1237	0.1543	0.0025	8e-04	0.0176	0.0305	0.0192	0.0117	0.0186	0.0103	0.0015
10	rs61861144	125267450	0.98	0.0284210112117031	0.81	0.49521423796015	0.175503119843227	0.295396910593623	0.0017	0.0033	0.0265	0.1583	0.0078	0.1449	0.1864	0.0156	0.0029	0.0077	0.0066	0.0181	0.0014	0.007	0.0156	0.1237	0.1542	0.0026	9e-04	0.0175	0.0305	0.0192	0.0118	0.0186	0.0104	0.0015
10	rs55920085	125269591	0.98	0.0284210112117031	0.81	0.49521423796015	0.173485183673127	0.295160234647221	0.0017	0.0033	0.0265	0.1584	0.0077	0.1451	0.1863	0.0154	0.0029	0.0077	0.0065	0.0182	0.0014	0.007	0.0155	0.1236	0.1544	0.0026	9e-04	0.0173	0.0308	0.0192	0.0117	0.0186	0.0104	0.0015
10	rs11248561	125269855	0.98	0.0284210112117031	0.82	0.448736318624531	0.17240971342238	0.291734891674382	0.0017	0.0033	0.0265	0.1584	0.0077	0.1452	0.1863	0.0154	0.0029	0.0077	0.0065	0.0182	0.0014	0.007	0.0155	0.1235	0.1544	0.0026	9e-04	0.0172	0.0308	0.0192	0.0117	0.0186	0.0104	0.0015
10	rs114652489	125270662	0.98	0.0284210112117031	0.82	0.448736318624531	0.171445110642364	0.295870434343959	0.0017	0.0033	0.0265	0.1584	0.0077	0.1452	0.1863	0.0154	0.0029	0.0077	0.0065	0.0182	0.0014	0.007	0.0155	0.1235	0.1544	0.0026	9e-04	0.0172	0.0308	0.0192	0.0117	0.0186	0.0104	0.0015
10	rs10902940	125274226	0.98	0.0284210112117031	0.83	0.405269641990714	0.149763923420319	0.293977715466915	0.0018	0.0034	0.0264	0.1584	0.0078	0.145	0.1864	0.0154	0.0028	0.0078	0.0066	0.0182	0.0015	0.0072	0.0155	0.1228	0.1543	0.0025	9e-04	0.0172	0.0309	0.0192	0.0117	0.0188	0.0106	0.0015
10	rs1767122	125274575	0.98	0.0284210112117031	0.83	0.405269641990714	0.135000989242944	0.308741294732316	0.0018	0.0034	0.0262	0.1579	0.0078	0.1449	0.1865	0.0156	0.0027	0.0079	0.0066	0.0182	0.0014	0.0074	0.0154	0.1224	0.1544	0.0025	9e-04	0.0172	0.0312	0.0191	0.0117	0.019	0.0105	0.0015
10	rs11248565	125275101	0.98	0.0284210112117031	0.85	0.32706018639722	0.100843471124643	0.313911172123959	0.0018	0.0034	0.0259	0.1568	0.0079	0.1448	0.1867	0.0158	0.0027	0.0085	0.0066	0.0183	0.0014	0.0077	0.0152	0.122	0.1547	0.0025	0.001	0.0172	0.0312	0.0191	0.0117	0.0192	0.0105	0.0015
10	rs4980297	125275363	0.98	0.0284210112117031	0.85	0.32706018639722	0.0895859444481716	0.317654058953631	0.0018	0.0034	0.0258	0.1566	0.0079	0.1448	0.1868	0.016	0.0026	0.0085	0.0067	0.0183	0.0014	0.0078	0.0152	0.1218	0.1548	0.0025	0.001	0.0172	0.0312	0.0191	0.0117	0.0193	0.0105	0.0015
10	rs58467463	125275786	0.98	0.0284210112117031	0.86	0.29215087580064	0.047798419560788	0.327617393291331	0.0022	0.0035	0.0253	0.1568	0.0082	0.1441	0.1859	0.0161	0.0023	0.0087	0.0068	0.0185	0.0014	0.0084	0.0152	0.1205	0.1551	0.0027	0.0011	0.0173	0.0315	0.0191	0.0117	0.0199	0.0104	0.0015
10	rs10732908	125275978	0.98	0.0284210112117031	0.89	0.20310604818777	0.0517900159181635	0.333368589357031	0.0022	0.0034	0.0249	0.1571	0.0083	0.1438	0.1856	0.0163	0.0021	0.0088	0.0069	0.0186	0.0013	0.0087	0.0152	0.1202	0.1548	0.0027	0.0011	0.0171	0.0312	0.0198	0.0118	0.0202	0.0104	0.0015
10	rs10902941	125276076	0.99	0.0227998706611418	0.89	0.20310604818777	0.0548217583162424	0.317412186352451	0.0022	0.0034	0.0248	0.1572	0.0083	0.1443	0.1852	0.0163	0.002	0.0087	0.0068	0.0186	0.0012	0.0088	0.0151	0.1202	0.1551	0.0027	0.0012	0.0168	0.0311	0.0201	0.0117	0.0203	0.0104	0.0015
10	rs67924127	125277956	1.02	0.0111619243707362	0.89	0.20310604818777	0.111479188687663	0.472052731375092	0.0026	0.0031	0.0228	0.1549	0.0083	0.1432	0.1907	0.0173	0.0017	0.0094	0.0068	0.0177	0.0012	0.0093	0.0137	0.119	0.1562	0.0023	0.0013	0.0161	0.0324	0.02	0.0121	0.0202	0.0102	0.0012
10	rs1474016	125278806	NA	NA	NA	NA	0.128983641883601	0.51024535058968	0.0028	0.0031	0.0219	0.1539	0.0082	0.1425	0.1926	0.0177	0.0016	0.0102	0.0069	0.0175	0.0012	0.0095	0.0131	0.1183	0.1562	0.0022	0.0013	0.0159	0.033	0.0201	0.0123	0.0202	0.0103	0.0012
10	rs61861146	125279211	1.03	0.00863662774704095	0.89	0.20310604818777	0.155763751032563	0.555217097975813	0.0029	0.003	0.0218	0.154	0.0082	0.1427	0.1946	0.0179	0.0015	0.0103	0.0069	0.0171	0.0011	0.0093	0.0129	0.1173	0.1566	0.0021	0.0012	0.0157	0.0328	0.0199	0.0122	0.0202	0.0103	0.0012
10	rs80011254	125279782	1.04	0.00661933856280655	0.9	0.178319663885856	0.213775788994041	0.51507229470067	0.003	0.003	0.0213	0.1531	0.0081	0.1426	0.1976	0.0181	0.0013	0.0102	0.0067	0.0166	0.0011	0.0091	0.0121	0.1176	0.1578	0.002	0.0012	0.0155	0.0324	0.0196	0.0121	0.0203	0.0101	0.0012
10	rs11248567	125281191	1.06	0.00377636089595226	0.92	0.135444945858012	0.376657084902091	0.437954324215584	0.0036	0.0029	0.0202	0.1534	0.0074	0.144	0.2049	0.018	0.0011	0.0096	0.0064	0.015	8e-04	0.0086	0.0105	0.119	0.1573	0.0017	0.0011	0.0152	0.032	0.0189	0.0115	0.0203	0.0097	0.0011
10	rs841006	125281326	1.06	0.00377636089595226	0.91	0.155803491158275	0.366370189501525	0.436366471005598	0.0036	0.0029	0.0203	0.1534	0.0073	0.144	0.2049	0.018	0.0011	0.0095	0.0064	0.015	9e-04	0.0085	0.0106	0.1189	0.1573	0.0017	0.0011	0.0153	0.032	0.0189	0.0115	0.0203	0.0096	0.0011
10	rs55910098	125285001	1.06	0.00377636089595226	0.9	0.178319663885856	0.399187657668272	0.436366471005598	0.0036	0.0029	0.0202	0.1537	0.0073	0.1438	0.2051	0.0181	0.0011	0.0095	0.0064	0.0149	9e-04	0.0085	0.0105	0.1186	0.1576	0.0018	0.0011	0.0153	0.032	0.0188	0.0114	0.0203	0.0096	0.0011
10	rs117059203	125285925	1.06	0.00377636089595226	0.9	0.178319663885856	0.410958067252533	0.460880375432079	0.0036	0.0029	0.0198	0.154	0.0072	0.1437	0.2047	0.0181	0.0011	0.0095	0.0064	0.0149	9e-04	0.0085	0.0105	0.1184	0.1579	0.002	0.0011	0.0155	0.0322	0.0188	0.0115	0.0202	0.0096	0.0011
10	rs10902943	125287792	1.06	0.00377636089595226	0.89	0.20310604818777	0.408841592360764	0.457662907987142	0.0036	0.0029	0.0197	0.1543	0.0073	0.1436	0.2048	0.0181	0.0011	0.0095	0.0064	0.0148	9e-04	0.0085	0.0104	0.1182	0.1581	0.002	0.0011	0.0155	0.0322	0.0188	0.0114	0.0201	0.0096	0.0011
10	rs75932300	125290017	1.06	0.00377636089595226	0.89	0.20310604818777	0.415956170399685	0.451913144428778	0.0036	0.0029	0.0196	0.1546	0.0073	0.1433	0.2052	0.0182	0.0011	0.0094	0.0064	0.0147	9e-04	0.0084	0.0104	0.118	0.1581	0.0021	0.0011	0.0155	0.0323	0.0188	0.0114	0.0201	0.0096	0.0011
10	rs4556475	125290738	1.06	0.00377636089595226	0.89	0.20310604818777	0.415149840643645	0.454986217456668	0.0036	0.0028	0.0196	0.1546	0.0073	0.1433	0.2053	0.0182	0.0011	0.0094	0.0064	0.0147	9e-04	0.0084	0.0104	0.118	0.1581	0.0021	0.0011	0.0155	0.0323	0.0188	0.0114	0.0201	0.0096	0.0011
10	rs7918267	125300266	1.06	0.00377636089595226	0.9	0.178319663885856	0.467644166930836	0.504468240767327	0.0035	0.0028	0.0188	0.1549	0.0075	0.1433	0.2063	0.0185	0.0011	0.009	0.0061	0.0144	8e-04	0.0083	0.01	0.1188	0.1583	0.002	0.0011	0.0158	0.0326	0.0185	0.0115	0.0194	0.0096	0.0013
10	rs1856407	125301502	1.06	0.00377636089595226	0.9	0.178319663885856	0.458409616455314	0.490644592485281	0.0035	0.0029	0.0188	0.1549	0.0075	0.1433	0.2063	0.0184	0.0011	0.0092	0.0061	0.0144	8e-04	0.0082	0.0101	0.1188	0.1583	0.002	0.0011	0.0158	0.0323	0.0185	0.0115	0.0194	0.0096	0.0013
10	rs2487275	125304851	1.06	0.00377636089595226	0.9	0.178319663885856	0.441634851460695	0.495834051438081	0.0035	0.003	0.0188	0.1549	0.0077	0.1433	0.2063	0.0184	0.0011	0.0094	0.0061	0.0143	8e-04	0.0082	0.0101	0.1188	0.1582	0.002	0.001	0.0158	0.0324	0.0184	0.0115	0.0193	0.0095	0.0013
10	rs11248578	125309861	1.07	0.00281021963228862	0.9	0.178319663885856	0.44902577962208	0.537422110993314	0.0035	0.003	0.0185	0.1546	0.0076	0.1439	0.2066	0.0185	0.0011	0.0092	0.0058	0.0141	8e-04	0.0077	0.0102	0.1189	0.1589	0.0019	0.001	0.0161	0.0328	0.0184	0.0113	0.0191	0.0093	0.0013
10	rs76147102	125309907	1.07	0.00281021963228862	0.9	0.178319663885856	0.449923933844168	0.535748135494498	0.0035	0.003	0.0185	0.1546	0.0076	0.1439	0.2067	0.0185	0.0011	0.0092	0.0058	0.014	8e-04	0.0077	0.0102	0.1189	0.1589	0.0019	0.001	0.0161	0.0328	0.0184	0.0113	0.0191	0.0093	0.0013
10	rs12244183	125310696	1.07	0.00281021963228862	0.89	0.20310604818777	0.45100288242129	0.534772249586182	0.0035	0.003	0.0184	0.1546	0.0075	0.1439	0.2068	0.0185	0.0011	0.0092	0.0058	0.014	8e-04	0.0077	0.0102	0.1189	0.159	0.0019	0.001	0.0161	0.0329	0.0184	0.0113	0.0191	0.0093	0.0014
10	rs953725	125312906	1.07	0.00281021963228862	0.89	0.20310604818777	0.459680085540956	0.533100332944178	0.0036	0.003	0.0183	0.1546	0.0074	0.1441	0.207	0.0186	0.0011	0.0091	0.0056	0.014	9e-04	0.0075	0.0103	0.1189	0.1593	0.002	0.0011	0.0161	0.033	0.0184	0.0113	0.019	0.0092	0.0014
10	rs77132678	125314940	1.07	0.00281021963228862	0.89	0.20310604818777	0.49444093748829	0.544550920829909	0.0036	0.003	0.0183	0.1545	0.0073	0.1441	0.2071	0.0185	0.0011	0.009	0.0055	0.0139	9e-04	0.0074	0.0102	0.1191	0.1596	0.002	0.001	0.0161	0.033	0.0183	0.0113	0.019	0.0092	0.0013
10	rs117780503	125318386	1.07	0.00281021963228862	0.89	0.20310604818777	0.534449376486264	0.55381074885431	0.0037	0.0029	0.0182	0.1545	0.0072	0.1442	0.2073	0.0185	0.001	0.0088	0.0053	0.0137	9e-04	0.0072	0.0102	0.1195	0.1602	0.002	0.001	0.0161	0.0332	0.0182	0.0113	0.0189	0.0091	0.0013
10	rs67617678	125320939	1.08	0.00207027589860488	0.89	0.20310604818777	0.573976032258904	0.566075136751881	0.0037	0.0029	0.0182	0.1544	0.0071	0.1442	0.2074	0.0184	0.001	0.0086	0.0051	0.0136	0.001	0.0071	0.0101	0.1198	0.1606	0.0019	0.001	0.0161	0.0333	0.0182	0.0113	0.0189	0.0091	0.0013
10	rs1767103	125322297	1.07	0.00281021963228862	0.88	0.230271256315472	0.573841408828984	0.562826447472062	0.0037	0.0029	0.0181	0.1546	0.0071	0.1443	0.2075	0.0184	0.001	0.0085	0.0051	0.0135	0.001	0.007	0.0101	0.1199	0.1607	0.0019	0.001	0.016	0.0333	0.0182	0.0114	0.0189	0.0091	0.0013
10	rs884834	125327801	1.08	0.00207027589860488	0.88	0.230271256315472	0.632230154927358	0.593084011794662	0.0037	0.0029	0.018	0.1547	0.0071	0.1442	0.2078	0.0185	9e-04	0.0085	0.005	0.0135	0.001	0.0069	0.01	0.1202	0.1612	0.0019	0.001	0.0161	0.0333	0.018	0.0112	0.0187	0.0091	0.0013
10	rs1710958	125333494	1.08	0.00207027589860488	0.88	0.230271256315472	0.689526875955854	0.642151143451059	0.0037	0.0029	0.0181	0.1551	0.0071	0.1445	0.2083	0.0187	9e-04	0.0083	0.0049	0.0134	0.001	0.0065	0.0098	0.1197	0.1619	0.0018	0.001	0.0161	0.0334	0.0179	0.0111	0.0185	0.009	0.0012
10	rs79603593	125334199	1.08	0.00207027589860488	0.88	0.230271256315472	0.694439155979628	0.642733809075924	0.0037	0.0029	0.0181	0.1551	0.0071	0.1445	0.2084	0.0187	9e-04	0.0083	0.0049	0.0134	0.001	0.0065	0.0098	0.1198	0.1619	0.0018	0.001	0.0161	0.0334	0.0178	0.0111	0.0185	0.009	0.0012
10	rs72836827	125334540	1.08	0.00207027589860488	0.88	0.230271256315472	0.692824449402573	0.644628318821894	0.0037	0.0029	0.0181	0.1551	0.0071	0.1445	0.2084	0.0187	9e-04	0.0083	0.0049	0.0134	0.001	0.0065	0.0098	0.1198	0.1619	0.0018	0.001	0.0161	0.0334	0.0178	0.0111	0.0185	0.009	0.0012
10	Affx-2673371	125340640	1.08	0.00207027589860488	0.87	0.259919603286658	0.700693559526907	0.664377797208377	0.0037	0.0029	0.0182	0.1549	0.0071	0.1444	0.2087	0.0187	9e-04	0.0082	0.0049	0.0133	0.0011	0.0064	0.0097	0.1203	0.162	0.0017	9e-04	0.0161	0.0334	0.0177	0.0111	0.0184	0.0089	0.0012
10	rs79368884	125348285	1.08	0.00207027589860488	0.87	0.259919603286658	0.655937949322703	0.655144284005581	0.0037	0.0029	0.0182	0.155	0.007	0.1441	0.2088	0.0186	0.001	0.0082	0.0048	0.0133	0.0011	0.0062	0.0096	0.1207	0.162	0.0017	9e-04	0.0161	0.0334	0.0176	0.0111	0.0183	0.0089	0.0012
10	rs72836856	125356265	1.08	0.00207027589860488	0.86	0.29215087580064	0.641127188943406	0.654120175913925	0.0037	0.0029	0.0182	0.155	0.007	0.1441	0.2089	0.0186	0.0011	0.0082	0.0048	0.0133	0.0012	0.0062	0.0096	0.1208	0.162	0.0017	9e-04	0.0161	0.0334	0.0175	0.0111	0.0183	0.0089	0.0012
10	rs12261507	125365582	1.08	0.00207027589860488	0.86	0.29215087580064	0.607192937117232	0.680127512118843	0.0037	0.0029	0.0182	0.1551	0.007	0.1439	0.209	0.0186	0.0011	0.0083	0.0048	0.0132	0.0012	0.0061	0.0096	0.1211	0.1619	0.0017	9e-04	0.0162	0.0334	0.0175	0.0112	0.0183	0.0088	0.0012
10	rs71486671	125365597	1.08	0.00207027589860488	0.86	0.29215087580064	0.606985671175465	0.68189906071349	0.0037	0.0029	0.0182	0.1551	0.007	0.1439	0.209	0.0186	0.0011	0.0083	0.0048	0.0132	0.0012	0.0061	0.0096	0.1211	0.1619	0.0017	9e-04	0.0162	0.0334	0.0175	0.0112	0.0183	0.0088	0.0012
10	rs7079376	125368117	1.08	0.00207027589860488	0.86	0.29215087580064	0.615162675371148	0.691809331261264	0.0036	0.0029	0.0182	0.1553	0.007	0.1439	0.2092	0.0186	0.0011	0.0083	0.0048	0.0132	0.0012	0.0061	0.0096	0.1211	0.1619	0.0017	9e-04	0.0161	0.0334	0.0174	0.0112	0.0182	0.0088	0.0012
10	rs12258208	125373115	1.08	0.00207027589860488	0.86	0.29215087580064	0.609128990745976	0.696850736520847	0.0036	0.0028	0.0182	0.1554	0.007	0.144	0.2093	0.0186	0.0011	0.0082	0.0048	0.0133	0.0012	0.0061	0.0095	0.121	0.162	0.0016	9e-04	0.0161	0.0334	0.0173	0.0111	0.0181	0.0087	0.0012
10	rs2185134	125374553	1.08	0.00207027589860488	0.86	0.29215087580064	0.608298905938173	0.698483540835306	0.0036	0.0028	0.0182	0.1554	0.007	0.144	0.2093	0.0186	0.0011	0.0082	0.0048	0.0133	0.0012	0.0061	0.0095	0.121	0.162	0.0016	9e-04	0.0161	0.0334	0.0173	0.0111	0.0181	0.0087	0.0012
10	rs77066294	125376495	1.08	0.00207027589860488	0.86	0.29215087580064	0.611622370716364	0.691809331261264	0.0036	0.0028	0.0182	0.1554	0.007	0.144	0.2093	0.0186	0.0011	0.0083	0.0048	0.0133	0.0012	0.0061	0.0095	0.121	0.162	0.0016	9e-04	0.0161	0.0334	0.0173	0.0111	0.0181	0.0087	0.0012
10	rs705183	125377804	1.08	0.00207027589860488	0.86	0.29215087580064	0.616275293680074	0.69655395532931	0.0036	0.0028	0.0182	0.1554	0.007	0.144	0.2093	0.0186	0.0011	0.0083	0.0048	0.0132	0.0012	0.0061	0.0095	0.1211	0.1621	0.0016	9e-04	0.0161	0.0334	0.0173	0.0111	0.0181	0.0087	0.0012
10	rs72838993	125381332	1.09	0.00150970494756269	0.86	0.29215087580064	0.662322038290999	0.679242130298441	0.0036	0.0029	0.0181	0.1552	0.0071	0.1444	0.2098	0.0187	0.0011	0.0081	0.0047	0.0132	0.0012	0.006	0.0094	0.1215	0.1622	0.0016	9e-04	0.016	0.0335	0.0172	0.0111	0.0177	0.0086	0.0013
10	rs11248605	125385066	1.09	0.00150970494756269	0.86	0.29215087580064	0.743806587128921	0.714410746195424	0.0036	0.003	0.0179	0.155	0.0071	0.145	0.2106	0.0188	0.0011	0.0077	0.0044	0.0132	0.0011	0.0058	0.0091	0.1222	0.1625	0.0016	8e-04	0.0158	0.0336	0.0169	0.0109	0.017	0.0084	0.0014
10	rs841009	125393795	1.09	0.00150970494756269	0.86	0.29215087580064	0.803719149012718	0.720983400918966	0.0036	0.0031	0.0179	0.1548	0.0071	0.1451	0.2107	0.0189	0.0011	0.0077	0.0043	0.0131	0.0012	0.0056	0.009	0.1223	0.1624	0.0017	8e-04	0.0158	0.0338	0.0168	0.0109	0.0169	0.0084	0.0015
10	rs17105718	125405776	1.1	0.0010896622134029	0.86	0.29215087580064	0.953576116904457	0.69418073042295	0.0036	0.0032	0.0181	0.1551	0.0069	0.1461	0.2109	0.019	0.0011	0.0076	0.0043	0.0128	0.0012	0.0052	0.0087	0.123	0.1622	0.0017	8e-04	0.0156	0.0334	0.0168	0.0108	0.0169	0.0083	0.0015
10	rs17105736	125411062	1.11	0.000778381611609796	0.86	0.29215087580064	0.948699668199008	0.675997974977906	0.0035	0.0032	0.0182	0.1552	0.0068	0.1467	0.2112	0.0191	0.0012	0.0076	0.0043	0.0126	0.0016	0.005	0.0085	0.1234	0.1616	0.0017	8e-04	0.0154	0.0331	0.0166	0.0107	0.0168	0.0083	0.0015
10	rs3850766	125415905	1.11	0.000778381611609796	0.85	0.32706018639722	0.923891640176793	0.671726998887727	0.0035	0.0032	0.0182	0.1552	0.0067	0.1467	0.2112	0.0191	0.0012	0.0076	0.0043	0.0126	0.0016	0.005	0.0085	0.1235	0.1615	0.0017	8e-04	0.0154	0.0331	0.0165	0.0108	0.0168	0.0083	0.0015
10	rs3850767	125416261	1.11	0.000778381611609796	0.85	0.32706018639722	0.931463719770505	0.687367899464906	0.0035	0.0031	0.0182	0.1555	0.0067	0.1467	0.2111	0.0192	0.0012	0.0076	0.0043	0.0126	0.0013	0.005	0.0086	0.1234	0.1616	0.0017	9e-04	0.0155	0.0331	0.0165	0.0108	0.0167	0.0084	0.0015
10	rs56044555	125416625	1.11	0.000778381611609796	0.85	0.32706018639722	0.956523801274634	0.697889694450435	0.0035	0.0031	0.0182	0.1553	0.0067	0.1466	0.2111	0.0192	0.0012	0.0077	0.0043	0.0126	0.0013	0.005	0.0086	0.1233	0.1615	0.0017	9e-04	0.0156	0.0332	0.0165	0.0108	0.0167	0.0086	0.0015
10	rs117403816	125419383	1.11	0.000778381611609796	0.84	0.364737902801441	0.979303899099328	0.705469708783691	0.0035	0.0031	0.0181	0.1553	0.0067	0.1466	0.2111	0.0192	0.0012	0.0077	0.0043	0.0126	0.0013	0.005	0.0086	0.1234	0.1615	0.0017	9e-04	0.0156	0.0332	0.0165	0.0108	0.0167	0.0086	0.0015
10	rs17676342	125424306	1.11	0.000778381611609796	0.84	0.364737902801441	1.04414496824356	0.741533019458123	0.0035	0.0031	0.018	0.1553	0.0067	0.1469	0.2113	0.0192	0.0012	0.0076	0.0042	0.0125	0.0013	0.005	0.0085	0.1236	0.161	0.0017	8e-04	0.0156	0.0332	0.0164	0.0108	0.0166	0.0086	0.0015
10	rs35296995	125438536	1.12	0.000550254110194478	0.84	0.364737902801441	1.14723956914653	0.818649000953323	0.0035	0.0031	0.0175	0.1552	0.0066	0.1476	0.2117	0.0194	0.0013	0.0075	0.0042	0.0122	0.0014	0.0049	0.0087	0.1243	0.1598	0.0017	8e-04	0.0158	0.0333	0.0162	0.011	0.0163	0.0088	0.0016
10	rs908471	125439038	1.12	0.000550254110194478	0.84	0.364737902801441	1.1344808290484	0.817726954759765	0.0035	0.0031	0.0175	0.1552	0.0066	0.1476	0.2117	0.0194	0.0013	0.0075	0.0042	0.0122	0.0014	0.0049	0.0087	0.1243	0.1598	0.0017	8e-04	0.0158	0.0333	0.0162	0.011	0.0163	0.0088	0.0016
10	rs1219820	125445215	1.14	0.000266446419576171	0.83	0.405269641990714	1.35658517787919	0.98651884948532	0.0035	0.0031	0.0178	0.1551	0.0064	0.1484	0.2123	0.0194	0.0014	0.0073	0.0042	0.0115	0.0014	0.0044	0.0087	0.1245	0.1602	0.0014	7e-04	0.016	0.0337	0.0158	0.0109	0.0154	0.0087	0.0018
10	rs76624732	125451156	1.15	0.000182490765420138	0.83	0.405269641990714	1.57907097590355	1.13520240415096	0.0036	0.0032	0.0183	0.1547	0.0064	0.1497	0.2133	0.0194	0.0015	0.0071	0.0042	0.0104	0.0014	0.0037	0.0087	0.1246	0.1606	0.001	6e-04	0.0164	0.0345	0.0153	0.0109	0.0137	0.0088	0.0022
10	rs7084727	125451208	1.15	0.000182490765420138	0.83	0.405269641990714	1.57620792171028	1.13225347526842	0.0036	0.0032	0.0183	0.1547	0.0064	0.1497	0.2133	0.0194	0.0015	0.0071	0.0042	0.0104	0.0014	0.0037	0.0087	0.1246	0.1606	0.001	6e-04	0.0164	0.0345	0.0153	0.0109	0.0137	0.0088	0.0022
10	rs12265793	125451452	1.15	0.000182490765420138	0.83	0.405269641990714	1.58183354754089	1.13307248208075	0.0036	0.0032	0.0183	0.1547	0.0064	0.1497	0.2133	0.0194	0.0015	0.0071	0.0042	0.0104	0.0014	0.0037	0.0087	0.1246	0.1606	0.001	6e-04	0.0164	0.0345	0.0153	0.0109	0.0137	0.0088	0.0022
10	rs80068644	125453358	1.15	0.000182490765420138	0.83	0.405269641990714	1.59310638806565	1.13192590275089	0.0036	0.0031	0.0183	0.1547	0.0064	0.1497	0.2132	0.0195	0.0015	0.0071	0.0043	0.0104	0.0014	0.0037	0.0086	0.1246	0.1605	0.001	6e-04	0.0165	0.0346	0.0153	0.0109	0.0138	0.0088	0.0022
10	rs2362672	125455780	1.15	0.000182490765420138	0.83	0.405269641990714	1.56253208853846	1.11018136249401	0.0036	0.0031	0.0184	0.1547	0.0064	0.1498	0.2132	0.0195	0.0015	0.0071	0.0043	0.0104	0.0014	0.0037	0.0086	0.1247	0.1604	0.001	6e-04	0.0165	0.0346	0.0153	0.0109	0.0138	0.0088	0.0022
10	rs17676917	125455781	1.15	0.000182490765420138	0.83	0.405269641990714	1.56253208853846	1.11018136249401	0.0036	0.0031	0.0184	0.1547	0.0064	0.1498	0.2132	0.0195	0.0015	0.0071	0.0043	0.0104	0.0014	0.0037	0.0086	0.1247	0.1604	0.001	6e-04	0.0165	0.0346	0.0153	0.0109	0.0138	0.0088	0.0022
10	rs55875646	125464711	1.15	0.000182490765420138	0.83	0.405269641990714	1.72815512402618	1.19943164051986	0.0035	0.003	0.0184	0.1548	0.0064	0.1498	0.2133	0.0195	0.0015	0.0071	0.0043	0.0105	0.0014	0.0036	0.0085	0.1246	0.1601	0.001	6e-04	0.0166	0.0346	0.0153	0.0109	0.0137	0.0088	0.0022
10	rs117076882	125472769	1.16	0.000123666293730272	0.83	0.405269641990714	1.9220577734003	1.28049640634879	0.0034	0.0027	0.0193	0.1553	0.0068	0.1497	0.2125	0.0197	0.0016	0.0072	0.0045	0.0106	0.0012	0.0032	0.0093	0.1233	0.1594	0.001	4e-04	0.0173	0.035	0.0152	0.0111	0.0132	0.009	0.0021
10	rs114124540	125474629	1.17	8.29133706390877e-05	0.83	0.405269641990714	1.84751489968005	1.25392841638701	0.0033	0.0027	0.0194	0.1553	0.0069	0.1497	0.2123	0.0197	0.0016	0.0072	0.0045	0.0106	0.0012	0.0032	0.0094	0.1231	0.1592	0.001	4e-04	0.0174	0.035	0.0152	0.0112	0.0131	0.009	0.0021
10	rs1896389	125474692	1.17	8.29133706390877e-05	0.83	0.405269641990714	1.91461312184084	1.26077006262579	0.0033	0.0027	0.0194	0.1555	0.0069	0.1497	0.2123	0.0197	0.0016	0.0072	0.0045	0.0106	9e-04	0.0032	0.0094	0.1231	0.1594	0.001	4e-04	0.0174	0.035	0.0152	0.0112	0.0131	0.009	0.0021
10	rs72841639	125478237	1.17	8.29133706390877e-05	0.83	0.405269641990714	1.90761534621023	1.25793249973292	0.0033	0.0027	0.0194	0.1555	0.0069	0.1497	0.2123	0.0197	0.0016	0.0072	0.0046	0.0106	9e-04	0.0032	0.0094	0.1231	0.1594	0.001	4e-04	0.0174	0.035	0.0152	0.0112	0.0131	0.009	0.0022
10	rs10902800	125480831	1.17	8.29133706390877e-05	0.82	0.448736318624531	1.91100380803045	1.24775980165164	0.0034	0.0027	0.0195	0.1555	0.0069	0.1497	0.2123	0.0197	0.0016	0.0072	0.0046	0.0106	9e-04	0.0032	0.0094	0.123	0.1594	0.001	4e-04	0.0174	0.035	0.0152	0.0112	0.0131	0.009	0.0022
10	rs4980205	125481766	1.17	8.29133706390877e-05	0.84	0.364737902801441	1.92282469017769	1.26995797384542	0.0034	0.0027	0.0194	0.1554	0.0069	0.1497	0.2124	0.0197	0.0016	0.0072	0.0046	0.0106	9e-04	0.0032	0.0094	0.123	0.1594	0.001	4e-04	0.0174	0.035	0.0152	0.0113	0.0131	0.009	0.0021
10	rs77865482	125484798	1.17	8.29133706390877e-05	0.83	0.405269641990714	1.92403005443153	1.26477791540602	0.0033	0.0027	0.0194	0.1553	0.0069	0.1498	0.2124	0.0197	0.0016	0.0072	0.0046	0.0106	8e-04	0.0032	0.0095	0.123	0.1594	0.001	4e-04	0.0174	0.035	0.0152	0.0113	0.0131	0.0091	0.0021
10	rs10794559	125487768	1.17	8.29133706390877e-05	0.83	0.405269641990714	1.898880369763	1.25442880570885	0.0033	0.0027	0.0194	0.1553	0.0069	0.1498	0.2124	0.0197	0.0016	0.0072	0.0046	0.0106	8e-04	0.0032	0.0095	0.123	0.1594	0.001	4e-04	0.0174	0.035	0.0152	0.0113	0.0131	0.0091	0.0021
10	rs116364037	125490424	1.17	8.29133706390877e-05	0.83	0.405269641990714	1.9143943097956	1.24759315575348	0.0033	0.0027	0.0194	0.1554	0.0069	0.1498	0.2123	0.0197	0.0016	0.0073	0.0046	0.0106	8e-04	0.0033	0.0095	0.1228	0.1593	0.001	4e-04	0.0174	0.035	0.0152	0.0113	0.0132	0.0091	0.0021
10	rs72841662	125493113	1.17	8.29133706390877e-05	0.83	0.405269641990714	1.89484505397991	1.23061571698605	0.0034	0.0027	0.0195	0.1555	0.007	0.15	0.2122	0.0197	0.0016	0.0073	0.0047	0.0106	8e-04	0.0033	0.0095	0.1226	0.159	0.001	4e-04	0.0174	0.035	0.0153	0.0113	0.0132	0.0091	0.0021
10	rs4980159	125495231	1.17	8.29133706390877e-05	0.84	0.364737902801441	1.94027250984266	1.24759315575348	0.0034	0.0027	0.0196	0.1557	0.007	0.1501	0.2121	0.0197	0.0017	0.0073	0.0047	0.0106	8e-04	0.0032	0.0095	0.1227	0.1588	0.001	4e-04	0.0174	0.0351	0.0153	0.0113	0.0131	0.009	0.0021
10	rs12218121	125496009	1.17	8.29133706390877e-05	0.84	0.364737902801441	1.92556452425425	1.26193879240527	0.0033	0.0027	0.0196	0.156	0.007	0.1501	0.212	0.0197	0.0017	0.0073	0.0047	0.0106	8e-04	0.0031	0.0095	0.1227	0.1587	0.001	3e-04	0.0174	0.0351	0.0153	0.0113	0.0131	0.009	0.0021
10	rs2362675	125509947	1.17	8.29133706390877e-05	0.82	0.448736318624531	1.94379045513337	1.22795628530997	0.0034	0.0027	0.0197	0.1549	0.0074	0.1511	0.2106	0.0197	0.0018	0.0073	0.0046	0.011	0.001	0.0034	0.0101	0.1216	0.1582	0.0012	4e-04	0.0171	0.0347	0.0155	0.0115	0.0133	0.0093	0.0023
10	rs1896374	125515848	1.18	5.49978334480842e-05	0.81	0.49521423796015	1.90772461956574	1.29473854270781	0.0034	0.0027	0.0199	0.1536	0.0075	0.1519	0.2102	0.0196	0.0018	0.0073	0.0048	0.0108	0.001	0.0035	0.0103	0.1209	0.1592	0.0011	6e-04	0.017	0.0346	0.0153	0.0116	0.0133	0.0093	0.0024
10	rs17105947	125519051	1.18	5.49978334480842e-05	0.81	0.49521423796015	1.98041556049816	1.31438621318664	0.0034	0.0027	0.0197	0.1534	0.0077	0.1526	0.2094	0.0198	0.0016	0.0074	0.0048	0.0108	8e-04	0.0036	0.0105	0.1204	0.1593	0.0011	9e-04	0.0169	0.0345	0.0152	0.0117	0.0136	0.0094	0.0024
10	rs3808965	125519977	1.18	5.49978334480842e-05	0.8	0.544775224122235	1.95435718245483	1.32414465000713	0.0034	0.0027	0.0197	0.1534	0.0077	0.1527	0.2093	0.0198	0.0016	0.0075	0.0049	0.0108	8e-04	0.0036	0.0105	0.1203	0.1593	0.0011	9e-04	0.0169	0.0345	0.0151	0.0118	0.0137	0.0094	0.0024
10	rs61861856	125524969	1.19	3.60911576942917e-05	0.79	0.597486775499064	2.11943492595633	1.31119214705062	0.0034	0.0027	0.0196	0.153	0.0078	0.1533	0.2084	0.0199	0.0016	0.0073	0.0049	0.0108	8e-04	0.0037	0.0106	0.1202	0.16	0.0011	0.001	0.0169	0.0342	0.0149	0.0118	0.0137	0.0096	0.0024
10	rs1219738	125525978	1.19	3.60911576942917e-05	0.78	0.653412240020304	2.15677899895562	1.29507397601808	0.0034	0.0027	0.0195	0.1529	0.0078	0.1534	0.2083	0.0199	0.0016	0.0073	0.0049	0.0108	8e-04	0.0037	0.0106	0.1202	0.1601	0.0011	0.001	0.0168	0.0341	0.0149	0.0116	0.0137	0.0098	0.0024
10	rs1219724	125528297	1.2	2.34303029304016e-05	0.78	0.653412240020304	2.24074006533687	1.31472250733937	0.0035	0.0026	0.0195	0.1528	0.0078	0.1536	0.2083	0.0199	0.0016	0.0074	0.0048	0.0108	9e-04	0.0038	0.0106	0.1202	0.1605	0.0011	0.001	0.0167	0.0339	0.0145	0.0116	0.0137	0.0098	0.0025
10	rs1649151	125534912	NA	NA	NA	NA	2.41159927326317	1.5186393761786	0.0035	0.0027	0.0198	0.1522	0.0078	0.1538	0.2082	0.0197	0.0017	0.0076	0.0045	0.0109	0.0011	0.0039	0.0109	0.1197	0.16	0.0011	0.0013	0.0169	0.0336	0.0147	0.0116	0.0139	0.0098	0.0025
10	rs113053885	125536999	1.22	9.55989605165191e-06	0.78	0.653412240020304	2.65038253803211	1.58046854101518	0.0034	0.0026	0.0199	0.1523	0.0079	0.1538	0.2077	0.0194	0.0017	0.0076	0.0046	0.011	0.0012	0.0039	0.0111	0.1198	0.1598	0.0011	0.0013	0.0168	0.0332	0.0151	0.0115	0.0139	0.0097	0.0024
10	rs56288637	125537597	1.23	6.00801712914813e-06	0.78	0.653412240020304	2.58454926722306	1.57215636716791	0.0034	0.0026	0.02	0.1523	0.008	0.1539	0.2074	0.0192	0.0016	0.0076	0.0046	0.0111	0.0012	0.0039	0.0113	0.1197	0.1598	0.0011	0.0014	0.0168	0.033	0.0153	0.0115	0.0139	0.0097	0.0025
10	rs17678853	125540177	1.25	2.29679633079507e-06	0.78	0.653412240020304	1.88330060809749	1.2704594636034	0.0033	0.0026	0.0207	0.1518	0.0084	0.1536	0.205	0.0187	0.0019	0.0078	0.0049	0.0121	0.0015	0.0044	0.0124	0.119	0.1586	0.0013	0.0016	0.0168	0.0315	0.0165	0.0114	0.0144	0.01	0.0024
10	rs75287768	125542235	1.26	1.39707385238437e-06	0.77	0.712611004068267	1.52944122678886	1.18719606800701	0.0032	0.0027	0.0212	0.151	0.0089	0.1531	0.2027	0.0185	0.0022	0.008	0.0052	0.013	0.0018	0.005	0.0133	0.1183	0.1574	0.0014	0.0021	0.0167	0.0305	0.0175	0.0114	0.015	0.0103	0.0022
10	rs765335	125543163	1.26	1.39707385238437e-06	0.77	0.712611004068267	1.26936463449804	0.986199658365658	0.0032	0.0027	0.0215	0.1506	0.009	0.1528	0.2019	0.0184	0.0023	0.0081	0.0053	0.0133	0.0019	0.0052	0.0137	0.118	0.157	0.0015	0.0022	0.0167	0.0301	0.0179	0.0115	0.0152	0.0104	0.0022
10	rs17106056	125545837	1.25	2.29679633079507e-06	0.77	0.712611004068267	0.887808001856695	0.656022384646358	0.0031	0.0028	0.0222	0.1495	0.0093	0.152	0.199	0.0182	0.0028	0.0086	0.0058	0.0142	0.0023	0.0057	0.0148	0.1178	0.1559	0.0017	0.0024	0.0167	0.0289	0.0186	0.0116	0.0162	0.0106	0.0021
10	rs10902811	125546418	1.25	2.29679633079507e-06	0.77	0.712611004068267	0.800589737625208	0.541892371134442	0.0031	0.0028	0.0224	0.1494	0.0093	0.1519	0.1982	0.0183	0.0029	0.0087	0.0059	0.0144	0.0024	0.0057	0.015	0.1178	0.1557	0.0017	0.0025	0.0167	0.0286	0.0187	0.0117	0.0163	0.0107	0.0022
10	rs117082631	125548345	1.24	3.73499847125457e-06	0.77	0.712611004068267	0.689600078900726	0.460075454014075	0.0029	0.0028	0.023	0.1487	0.0092	0.1528	0.1971	0.0178	0.0031	0.0091	0.0061	0.0147	0.0026	0.0061	0.0156	0.1172	0.1556	0.0018	0.0025	0.0165	0.0275	0.0189	0.0115	0.0166	0.0106	0.0024
10	rs77003825	125551169	NA	NA	NA	NA	0.275463725342813	0.242537332880538	0.0027	0.0028	0.0239	0.1475	0.0091	0.1539	0.195	0.0172	0.0034	0.0097	0.0065	0.0153	0.0029	0.0067	0.0165	0.116	0.1555	0.002	0.0027	0.0166	0.0261	0.0192	0.0115	0.017	0.0107	0.0027
10	rs1219719	125551436	1.21	1.50475401923062e-05	0.77	0.712611004068267	0.212523452116303	0.224178172405594	0.0027	0.0028	0.024	0.1472	0.0091	0.1546	0.1949	0.0172	0.0034	0.0098	0.0065	0.0153	0.0029	0.0068	0.0163	0.1159	0.1553	0.0019	0.0027	0.0165	0.0259	0.0192	0.0115	0.0171	0.0107	0.0027
10	rs2162536	125551931	1.21	1.50475401923062e-05	0.78	0.653412240020304	0.15970418699239	0.20798869413567	0.0027	0.0027	0.024	0.1474	0.0091	0.155	0.1949	0.0171	0.0034	0.0098	0.0065	0.0155	0.003	0.0068	0.0164	0.1162	0.1549	0.0019	0.0027	0.0164	0.0256	0.0193	0.0114	0.0171	0.0106	0.0027
10	rs17106061	125552342	1.21	1.50475401923062e-05	0.78	0.653412240020304	0.161592751572436	0.222227450416585	0.0027	0.0027	0.024	0.1476	0.0091	0.155	0.1946	0.0171	0.0034	0.0098	0.0065	0.0155	0.003	0.0068	0.0165	0.1162	0.1549	0.002	0.0027	0.0164	0.0256	0.0192	0.0114	0.0172	0.0106	0.0027
10	rs56197912	125555791	1.2	2.34303029304016e-05	0.78	0.653412240020304	0.12664684372045	0.268218156124282	0.0026	0.0028	0.0242	0.1476	0.0089	0.1548	0.194	0.017	0.0035	0.0098	0.0065	0.0158	0.0031	0.0068	0.0166	0.1165	0.1548	0.002	0.0027	0.0166	0.0252	0.0192	0.0114	0.0177	0.0103	0.0027
10	rs10902815	125556349	1.2	2.34303029304016e-05	0.77	0.712611004068267	0.110599545879356	0.245772440896735	0.0026	0.0029	0.0242	0.1476	0.0089	0.1548	0.1941	0.0169	0.0035	0.0098	0.0064	0.0158	0.0031	0.0068	0.0167	0.1165	0.1547	0.0021	0.0026	0.0166	0.0251	0.0191	0.0114	0.0178	0.0103	0.0027
10	rs750491	125560212	1.19	3.60911576942917e-05	0.77	0.712611004068267	0.0650892494152787	0.161269788849261	0.0026	0.0029	0.0245	0.1475	0.0088	0.1548	0.1942	0.0167	0.0035	0.0098	0.0063	0.016	0.0031	0.0066	0.017	0.1169	0.1546	0.0022	0.0026	0.0166	0.0249	0.0191	0.0114	0.0182	0.0098	0.0028
10	rs75196629	125561147	1.19	3.60911576942917e-05	0.77	0.712611004068267	0.0913027073915321	0.175253740160843	0.0025	0.0029	0.0245	0.1473	0.0087	0.1539	0.1946	0.0168	0.0036	0.0097	0.0062	0.0161	0.0031	0.0064	0.0172	0.1172	0.1548	0.0023	0.0026	0.0166	0.0249	0.0191	0.0113	0.0183	0.0096	0.0029
10	rs7913161	125564900	1.19	3.60911576942917e-05	0.77	0.712611004068267	0.0754198315358108	0.160300473335357	0.0025	0.003	0.0245	0.147	0.0087	0.153	0.195	0.0169	0.0037	0.0096	0.0061	0.0163	0.0031	0.0062	0.0174	0.1175	0.155	0.0024	0.0027	0.0167	0.025	0.0192	0.0113	0.0184	0.0094	0.003
10	rs7921110	125566066	1.19	3.60911576942917e-05	0.78	0.653412240020304	0.0720888105481061	0.1553893040342	0.0025	0.003	0.0245	0.147	0.0087	0.1529	0.195	0.017	0.0037	0.0096	0.0061	0.0163	0.0031	0.0061	0.0174	0.1175	0.1548	0.0025	0.0027	0.0167	0.0251	0.0192	0.0113	0.0185	0.0093	0.003
10	rs10902817	125568388	1.19	3.60911576942917e-05	0.78	0.653412240020304	0.0759592617394603	0.16978921223035	0.0025	0.003	0.0246	0.1469	0.0087	0.1529	0.1951	0.017	0.0038	0.0095	0.006	0.0163	0.0031	0.0061	0.0175	0.1175	0.1545	0.0026	0.0027	0.0167	0.0253	0.0192	0.0112	0.0185	0.0093	0.003
10	rs78212281	125572765	1.19	3.60911576942917e-05	0.78	0.653412240020304	0.0893937985976894	0.195309681052254	0.0025	0.003	0.0246	0.1469	0.0087	0.1529	0.1951	0.017	0.0038	0.0095	0.006	0.0163	0.0031	0.0061	0.0175	0.1175	0.1545	0.0026	0.0027	0.0167	0.0253	0.0192	0.0112	0.0185	0.0093	0.003
10	rs78139394	125589698	1.18	5.49978334480842e-05	0.78	0.653412240020304	0.0861672457896285	0.311503401974444	0.0024	0.0032	0.0252	0.1452	0.0083	0.1535	0.1941	0.0166	0.0031	0.009	0.0056	0.016	0.0026	0.0054	0.0184	0.1197	0.156	0.0027	0.0021	0.0169	0.0256	0.0196	0.0112	0.0189	0.0093	0.0028
10	rs72827452	125593259	1.18	5.49978334480842e-05	0.77	0.712611004068267	0.0818986953339756	0.308981186909106	0.0024	0.0032	0.0252	0.1451	0.0083	0.1535	0.1941	0.0166	0.0031	0.009	0.0055	0.0159	0.0026	0.0053	0.0185	0.1198	0.156	0.0027	0.0021	0.0169	0.0256	0.0196	0.0112	0.0189	0.0093	0.0027
10	rs10902826	125597072	1.18	5.49978334480842e-05	0.77	0.712611004068267	0.0661707685349286	0.265693967193314	0.0024	0.0032	0.0252	0.1451	0.0083	0.1535	0.1942	0.0166	0.003	0.0088	0.0055	0.0159	0.0026	0.0053	0.0185	0.12	0.1561	0.0027	0.0021	0.0169	0.0256	0.0196	0.0112	0.0189	0.0092	0.0027
10	rs10902828	125598243	1.18	5.49978334480842e-05	0.77	0.712611004068267	0.0660522162340712	0.259302461967339	0.0024	0.0032	0.0252	0.1451	0.0083	0.1535	0.1942	0.0166	0.003	0.0088	0.0055	0.0159	0.0026	0.0053	0.0185	0.1201	0.1561	0.0027	0.0021	0.0169	0.0256	0.0196	0.0112	0.0189	0.0092	0.0027
10	rs7095366	125600348	1.18	5.49978334480842e-05	0.77	0.712611004068267	0.0658155295484911	0.271787515114599	0.0024	0.0032	0.0252	0.1451	0.0083	0.1536	0.1943	0.0165	0.003	0.0088	0.0055	0.0159	0.0026	0.0054	0.0185	0.12	0.1561	0.0027	0.002	0.0169	0.0256	0.0196	0.0113	0.0189	0.0092	0.0027
10	rs876815	125615638	1.18	5.49978334480842e-05	0.77	0.712611004068267	0.0468811924024809	0.245437141713546	0.0024	0.0032	0.0253	0.1456	0.0083	0.1538	0.1945	0.0162	0.0029	0.0088	0.0055	0.0157	0.0025	0.0055	0.0185	0.1199	0.156	0.0027	0.002	0.0168	0.0257	0.0195	0.0116	0.0189	0.0091	0.0026
10	rs66512655	125616800	1.18	5.49978334480842e-05	0.77	0.712611004068267	0.0511041738641937	0.253524251043668	0.0024	0.0032	0.0253	0.1456	0.0083	0.1538	0.1945	0.0162	0.0029	0.0087	0.0055	0.0156	0.0025	0.0055	0.0185	0.1199	0.156	0.0027	0.0019	0.0168	0.0257	0.0195	0.0116	0.0189	0.0091	0.0026
10	rs61861893	125616969	1.18	5.49978334480842e-05	0.77	0.712611004068267	0.0528047897701254	0.257825700739154	0.0024	0.0032	0.0253	0.1456	0.0083	0.1538	0.1945	0.0162	0.0029	0.0087	0.0055	0.0156	0.0025	0.0055	0.0185	0.1199	0.1561	0.0027	0.0019	0.0168	0.0257	0.0195	0.0116	0.0189	0.0091	0.0026
10	rs117789335	125617894	1.18	5.49978334480842e-05	0.77	0.712611004068267	0.0640581011860806	0.337670290038241	0.0024	0.0032	0.0253	0.1455	0.0082	0.1537	0.1944	0.0161	0.0029	0.0087	0.0055	0.0156	0.0024	0.0055	0.0185	0.1202	0.1563	0.0027	0.0018	0.0168	0.0258	0.0196	0.0117	0.0189	0.009	0.0025
10	rs77287275	125618033	1.18	5.49978334480842e-05	0.77	0.712611004068267	0.0686116317338009	0.356035074889477	0.0024	0.0032	0.0253	0.1455	0.0082	0.1537	0.1944	0.0161	0.0028	0.0087	0.0055	0.0156	0.0024	0.0056	0.0186	0.1202	0.1563	0.0028	0.0017	0.0168	0.0258	0.0196	0.0117	0.019	0.009	0.0025
10	rs28454242	125620234	1.18	5.49978334480842e-05	0.77	0.712611004068267	0.0761540647765625	0.411824582221134	0.0025	0.0031	0.0253	0.145	0.008	0.1536	0.194	0.0159	0.0027	0.0089	0.0054	0.0156	0.0021	0.0054	0.0191	0.1214	0.1569	0.0029	0.0012	0.0169	0.0258	0.0198	0.0119	0.0192	0.0086	0.0021
10	rs7922302	125621175	1.18	5.49978334480842e-05	0.77	0.712611004068267	0.105358615351132	0.509694432018193	0.0025	0.0031	0.0253	0.1456	0.0079	0.1534	0.1941	0.0156	0.0027	0.0089	0.0054	0.0156	0.0021	0.0055	0.0192	0.1215	0.1568	0.0029	0.0011	0.0169	0.0256	0.0197	0.0119	0.0193	0.0085	0.002
10	rs55984341	125623975	1.18	5.49978334480842e-05	0.77	0.712611004068267	0.0891060699468327	0.622558822696957	0.0025	0.0031	0.025	0.1452	0.0078	0.1538	0.1944	0.015	0.0025	0.0088	0.0053	0.0159	0.002	0.0056	0.0194	0.1227	0.1568	0.003	0.0011	0.0167	0.0251	0.0195	0.0114	0.0199	0.0085	0.0019
10	rs28634188	125625215	1.18	5.49978334480842e-05	0.77	0.712611004068267	0.0459914816944197	0.448978836297276	0.0025	0.0031	0.0249	0.145	0.0078	0.154	0.1946	0.0148	0.0025	0.0088	0.0053	0.016	0.0019	0.0057	0.0195	0.1232	0.1567	0.003	0.0011	0.0167	0.0249	0.0195	0.0112	0.0202	0.0084	0.0019
10	rs72827479	125629295	1.17	8.29133706390877e-05	0.76	0.775138689739853	0.0325447809508494	0.428187232058917	0.0025	0.003	0.0245	0.1442	0.0077	0.1545	0.1951	0.0145	0.0025	0.0087	0.0054	0.0161	0.0018	0.0058	0.0197	0.1232	0.1567	0.003	0.0011	0.0166	0.0254	0.0192	0.0111	0.0208	0.0083	0.0018
10	rs118133321	125630973	1.17	8.29133706390877e-05	0.78	0.653412240020304	0.029271351880685	0.434912293615256	0.0026	0.0028	0.0245	0.144	0.0076	0.1546	0.1953	0.0144	0.0025	0.0087	0.0054	0.0161	0.0017	0.0059	0.0198	0.1232	0.1566	0.003	0.0011	0.0167	0.0256	0.0192	0.0111	0.0209	0.0083	0.0017
10	rs34409088	125631050	1.17	8.29133706390877e-05	0.78	0.653412240020304	0.0292940357502738	0.432535535055125	0.0026	0.0028	0.0245	0.144	0.0076	0.1546	0.1953	0.0144	0.0025	0.0087	0.0054	0.0161	0.0017	0.0059	0.0198	0.1232	0.1566	0.003	0.0011	0.0167	0.0256	0.0192	0.0111	0.0209	0.0083	0.0017
10	rs61861908	125635648	1.16	0.000123666293730272	0.78	0.653412240020304	0.0179917881492526	0.319348690478575	0.0026	0.0027	0.0244	0.1435	0.0076	0.1546	0.1954	0.0142	0.0025	0.009	0.0054	0.0162	0.0016	0.0061	0.0201	0.1229	0.1564	0.003	0.0011	0.0166	0.0259	0.019	0.0112	0.0212	0.0083	0.0017
10	rs7918804	125635730	1.16	0.000123666293730272	0.79	0.597486775499064	0.0175875507672033	0.305747340710229	0.0026	0.0027	0.0244	0.1435	0.0076	0.1546	0.1954	0.0142	0.0025	0.009	0.0054	0.0162	0.0016	0.0061	0.0201	0.1229	0.1564	0.003	0.0011	0.0166	0.0259	0.019	0.0112	0.0212	0.0083	0.0017
10	rs1996432	125649185	1.12	0.000550254110194478	0.78	0.653412240020304	0.00709977350659043	0.324813677246017	0.0027	0.0027	0.0241	0.1426	0.0075	0.1559	0.1953	0.0135	0.0024	0.0089	0.0057	0.0163	0.0014	0.0066	0.0211	0.1224	0.1553	0.0028	9e-04	0.0163	0.0267	0.0187	0.0113	0.0222	0.0081	0.0018
10	rs28627761	125649549	1.12	0.000550254110194478	0.78	0.653412240020304	0.00776664555406625	0.344214635497122	0.0027	0.0027	0.0241	0.1426	0.0075	0.156	0.1952	0.0135	0.0024	0.0089	0.0057	0.0163	0.0014	0.0066	0.0212	0.1224	0.1553	0.0028	9e-04	0.0163	0.0267	0.0187	0.0113	0.0222	0.0081	0.0018
10	rs28741041	125650709	1.12	0.000550254110194478	0.78	0.653412240020304	0.00722384581244777	0.336439597271286	0.0027	0.0027	0.0241	0.1424	0.0075	0.1562	0.1949	0.0133	0.0024	0.0089	0.0057	0.0163	0.0014	0.0067	0.0212	0.1227	0.1551	0.0028	9e-04	0.0163	0.0268	0.0187	0.0113	0.0223	0.0081	0.0018
10	rs35137458	125654287	1.1	0.0010896622134029	0.78	0.653412240020304	0.00393789040946897	0.244432118962801	0.0027	0.0026	0.0242	0.1417	0.0075	0.1569	0.1942	0.0131	0.0024	0.0089	0.0057	0.0164	0.0014	0.0068	0.0214	0.1226	0.1549	0.0028	0.001	0.0162	0.027	0.0188	0.0113	0.0228	0.0084	0.0019
10	rs55967058	125656195	1.1	0.0010896622134029	0.79	0.597486775499064	0.00292104128830625	0.209366678391859	0.0027	0.0026	0.0242	0.1418	0.0074	0.1572	0.1942	0.0129	0.0024	0.0089	0.0056	0.0164	0.0014	0.007	0.0215	0.1229	0.1547	0.0028	0.001	0.016	0.0269	0.0187	0.0111	0.0229	0.0083	0.0019
10	rs34826867	125657207	NA	NA	NA	NA	0.00261188887121153	0.213732330589478	0.0027	0.0026	0.0242	0.1419	0.0074	0.1573	0.1941	0.0128	0.0024	0.0089	0.0056	0.0164	0.0014	0.007	0.0216	0.123	0.1546	0.0028	0.001	0.0159	0.0268	0.0186	0.0111	0.023	0.0083	0.0019
10	rs75475082	125661607	1.08	0.00207027589860488	0.79	0.597486775499064	0.000872444475152422	0.143213210765315	0.0028	0.0026	0.0242	0.1421	0.0074	0.1579	0.194	0.0124	0.0024	0.0086	0.0056	0.0163	0.0014	0.0071	0.022	0.124	0.1541	0.0028	0.0011	0.0154	0.0268	0.0182	0.0109	0.0234	0.0082	0.0019
10	rs28571706	125661978	1.08	0.00207027589860488	0.79	0.597486775499064	0.000828759981071254	0.144984041816676	0.0027	0.0026	0.0242	0.1421	0.0074	0.1579	0.1944	0.0124	0.0024	0.0086	0.0056	0.0163	0.0014	0.0071	0.022	0.1239	0.1541	0.0028	0.0011	0.0154	0.0268	0.0181	0.0109	0.0234	0.0081	0.0019
10	rs28453680	125664801	1.08	0.00207027589860488	0.79	0.597486775499064	0.000657995173140184	0.134478707728928	0.0027	0.0027	0.0242	0.1421	0.0074	0.158	0.1945	0.0124	0.0024	0.0086	0.0056	0.0161	0.0015	0.0072	0.0221	0.1239	0.1541	0.0028	0.0011	0.0153	0.0268	0.0184	0.0108	0.0235	0.008	0.0019
10	rs7075631	125666239	1.08	0.00207027589860488	0.79	0.597486775499064	0.000389072113692911	0.109356351537263	0.0027	0.0027	0.0241	0.1421	0.0075	0.158	0.1949	0.0123	0.0024	0.0085	0.0056	0.0159	0.0015	0.0072	0.0219	0.1239	0.1542	0.0028	0.0011	0.0152	0.0268	0.0186	0.0108	0.0235	0.0079	0.0019
10	rs7893799	125667887	1.07	0.00281021963228862	0.8	0.544775224122235	0.000412437097351676	0.115045199489055	0.0029	0.0026	0.024	0.1424	0.0074	0.1584	0.1943	0.0119	0.0024	0.0084	0.0056	0.0159	0.0016	0.0073	0.0221	0.1238	0.1542	0.0027	0.0011	0.0151	0.0267	0.019	0.0107	0.024	0.0077	0.0018
10	rs76395291	125669087	1.07	0.00281021963228862	0.8	0.544775224122235	0.000466227008030586	0.109692882487051	0.0029	0.0026	0.024	0.1423	0.0074	0.159	0.1943	0.0118	0.0024	0.0082	0.0056	0.0157	0.0016	0.0073	0.0222	0.1241	0.1539	0.0027	0.0011	0.015	0.0265	0.0191	0.0106	0.0241	0.0076	0.0018
10	rs17680424	125677075	1.05	0.00502434087544191	0.8	0.544775224122235	0.000441169635583476	0.100421787636218	0.0029	0.0025	0.0242	0.1422	0.0074	0.1599	0.1944	0.0114	0.0023	0.0078	0.0058	0.0157	0.0017	0.0074	0.0228	0.1253	0.1526	0.0027	0.001	0.0146	0.0258	0.0196	0.0102	0.0248	0.0073	0.0018
10	rs17680447	125677593	1.05	0.00502434087544191	0.8	0.544775224122235	0.000717210267855224	0.0996095188275764	0.0029	0.0024	0.024	0.1421	0.0073	0.1599	0.1945	0.0113	0.0022	0.0079	0.0058	0.0155	0.0017	0.0074	0.0231	0.1264	0.1524	0.0027	0.001	0.0141	0.0253	0.0198	0.01	0.0253	0.0074	0.0017
10	rs28493344	125678432	1.03	0.00863662774704095	0.81	0.49521423796015	0.00273562878645929	0.105763820788378	0.0027	0.0022	0.024	0.1417	0.0073	0.1598	0.1945	0.0111	0.0021	0.0075	0.006	0.0156	0.0018	0.0075	0.0237	0.1278	0.1519	0.0026	0.001	0.0134	0.0247	0.0202	0.0098	0.0263	0.0077	0.0016
10	rs1878619	125678581	1.02	0.0111619243707362	0.8	0.544775224122235	0.00200087297654466	0.110282765224137	0.0027	0.0022	0.0243	0.1417	0.0073	0.162	0.1945	0.0111	0.0019	0.0075	0.006	0.0155	0.0018	0.0075	0.0237	0.1275	0.1514	0.0026	0.0013	0.0129	0.0243	0.0202	0.0095	0.0262	0.0077	0.0016
10	rs1878618	125678755	1.01	0.0142914875909092	0.8	0.544775224122235	0.00169274295442381	0.132213795627726	0.0026	0.002	0.0266	0.1415	0.0072	0.1633	0.1938	0.0106	0.0016	0.0073	0.0061	0.0152	0.0018	0.0072	0.0238	0.1281	0.1517	0.0025	0.0013	0.0123	0.0235	0.0201	0.0093	0.0262	0.0078	0.0015
10	rs72829749	125678982	1.01	0.0142914875909092	0.8	0.544775224122235	0.00250666866801142	0.145732010383225	0.0026	0.002	0.027	0.1412	0.0071	0.1643	0.1935	0.0104	0.0014	0.0073	0.0061	0.0152	0.0018	0.0071	0.0238	0.1288	0.1513	0.0025	0.0017	0.0122	0.0231	0.02	0.0091	0.0262	0.0078	0.0014
10	rs1914533	125681274	0.98	0.0284210112117031	0.79	0.597486775499064	0.0376920214809568	0.249357999179389	0.0024	0.0018	0.0274	0.1417	0.0065	0.1671	0.1964	0.0097	9e-04	0.007	0.0058	0.0148	0.0017	0.0067	0.0246	0.1321	0.1468	0.0019	0.0015	0.0123	0.0208	0.0209	0.0078	0.0275	0.0079	0.0012
10	rs2362924	125683133	0.96	0.0430660126656495	0.79	0.597486775499064	0.125369674206897	0.428713670318754	0.0023	0.0018	0.0283	0.1412	0.006	0.1664	0.1978	0.0092	7e-04	0.0067	0.0056	0.0153	0.0015	0.0065	0.0253	0.1346	0.1436	0.0017	0.0015	0.0122	0.0205	0.0217	0.0071	0.0288	0.0078	0.0012
10	rs9794216	125684673	0.95	0.0523777185899542	0.79	0.597486775499064	0.273467049996728	0.554795101316123	0.0027	0.0019	0.0287	0.1405	0.0057	0.165	0.1973	0.0093	7e-04	0.0065	0.0053	0.0152	0.0016	0.0064	0.026	0.1369	0.1422	0.0015	0.0016	0.0121	0.021	0.0222	0.0068	0.0297	0.0076	0.001
10	rs117317670	125686769	0.95	0.0523777185899542	0.79	0.597486775499064	0.341109295381774	0.570036199649745	0.0028	0.0019	0.0289	0.1406	0.0057	0.1649	0.1976	0.0092	7e-04	0.0064	0.0052	0.0153	0.0017	0.0064	0.026	0.1372	0.1416	0.0015	0.0016	0.0121	0.0208	0.0223	0.0065	0.0299	0.0076	0.0011
10	rs75999095	125687980	0.95	0.0523777185899542	0.78	0.653412240020304	0.45557242152667	0.702197647263832	0.0029	0.0019	0.029	0.1407	0.0057	0.1647	0.1976	0.0093	7e-04	0.0064	0.0051	0.0153	0.0017	0.0064	0.0261	0.1374	0.1413	0.0015	0.0016	0.0122	0.0208	0.0223	0.0063	0.0301	0.0076	0.0011
10	rs9702623	125695197	0.95	0.0523777185899542	0.78	0.653412240020304	0.801137004119292	0.869847159782197	0.0032	0.0019	0.0293	0.1414	0.0059	0.1637	0.1982	0.0091	7e-04	0.0063	0.005	0.0152	0.0022	0.0062	0.0264	0.1373	0.14	0.0015	0.0018	0.0125	0.0206	0.0224	0.006	0.0304	0.0076	0.0011
10	rs79796303	125696801	0.94	0.0632155594214646	0.79	0.597486775499064	0.896075164666595	0.916949459576463	0.0032	0.002	0.0294	0.1414	0.0059	0.1633	0.1985	0.0091	7e-04	0.0062	0.0049	0.0152	0.0023	0.0062	0.0263	0.1376	0.1398	0.0015	0.0018	0.0125	0.0207	0.0221	0.006	0.0305	0.0076	0.0012
10	rs11511758	125697849	0.94	0.0632155594214646	0.79	0.597486775499064	0.914855723139451	0.97758909886822	0.0033	0.002	0.0296	0.1414	0.0062	0.1631	0.1988	0.0089	8e-04	0.0061	0.0049	0.0152	0.0024	0.0062	0.0264	0.1373	0.1396	0.0015	0.0018	0.0125	0.0204	0.0222	0.0059	0.0307	0.0076	0.0012
10	rs11517443	125699409	0.94	0.0632155594214646	0.79	0.597486775499064	1.04764111957184	1.03526498767857	0.0034	0.0019	0.03	0.1413	0.0062	0.1631	0.1982	0.0092	8e-04	0.0059	0.0049	0.0153	0.0024	0.0061	0.0266	0.1372	0.1392	0.0015	0.0018	0.0126	0.0203	0.0222	0.0059	0.031	0.0075	0.0012
10	rs28448831	125703740	0.93	0.0757334056000413	0.79	0.597486775499064	1.63682541335171	1.58341405934857	0.0038	0.002	0.0315	0.1405	0.0066	0.1621	0.1973	0.0089	0.0011	0.0062	0.005	0.0157	0.0021	0.0059	0.0283	0.1368	0.1363	0.0017	0.0019	0.0127	0.0198	0.0236	0.0052	0.0322	0.0075	0.0014
10	rs61862004	125703816	0.93	0.0757334056000413	0.8	0.544775224122235	1.79149868861986	1.59607205542931	0.0039	0.002	0.0315	0.1406	0.0066	0.1622	0.1971	0.0089	0.0011	0.0062	0.005	0.0157	0.0022	0.006	0.0283	0.1366	0.1358	0.0017	0.0019	0.0127	0.0198	0.0236	0.0052	0.0325	0.0075	0.0014
10	rs61862006	125706486	0.93	0.0757334056000413	0.8	0.544775224122235	1.83003360861865	1.51915588460506	0.0039	0.0021	0.0314	0.1402	0.0066	0.1628	0.1974	0.0088	0.0012	0.0064	0.005	0.0153	0.0022	0.006	0.0284	0.1371	0.1351	0.0018	0.0019	0.0127	0.0201	0.0242	0.0049	0.032	0.0074	0.0014
10	rs7085665	125707214	0.93	0.0757334056000413	0.81	0.49521423796015	1.87460375344321	1.57423377446071	0.0039	0.0021	0.0314	0.14	0.0066	0.1625	0.197	0.0088	0.0012	0.0064	0.005	0.0153	0.0022	0.006	0.0286	0.1373	0.135	0.0018	0.0019	0.0127	0.0203	0.0244	0.0049	0.032	0.0074	0.0014
10	rs28582800	125709080	0.93	0.0757334056000413	0.81	0.49521423796015	1.74773206589328	1.52587301040585	0.0039	0.0021	0.0316	0.1397	0.0067	0.1621	0.1972	0.0089	0.0012	0.0064	0.005	0.0153	0.0022	0.006	0.0285	0.1375	0.1349	0.0019	0.0019	0.0126	0.0203	0.0247	0.0049	0.0319	0.0073	0.0014
10	rs7913318	125712874	0.93	0.0757334056000413	0.81	0.49521423796015	1.70897109549539	1.47655241912788	0.0039	0.0021	0.0317	0.1396	0.0067	0.1616	0.1975	0.0089	0.0013	0.0063	0.0051	0.0153	0.0022	0.006	0.0285	0.1381	0.1346	0.0019	0.0019	0.0124	0.0203	0.0247	0.0049	0.0319	0.0073	0.0014
10	rs61862012	125722486	0.92	0.0900864543555373	0.81	0.49521423796015	1.76525738940686	1.38600023526399	0.0041	0.002	0.0322	0.1391	0.0068	0.1598	0.1968	0.009	0.0016	0.0059	0.0051	0.0156	0.0025	0.0058	0.0287	0.1405	0.1333	0.002	0.0019	0.0123	0.0202	0.0247	0.0049	0.0322	0.0072	0.0015
10	rs28488475	125723642	0.92	0.0900864543555373	0.81	0.49521423796015	1.79042935293592	1.44609445092213	0.0041	0.002	0.0325	0.1389	0.0068	0.1589	0.1965	0.009	0.0017	0.0058	0.0052	0.0157	0.0026	0.0059	0.0289	0.1413	0.1328	0.0021	0.0019	0.0123	0.0202	0.0248	0.005	0.0323	0.0072	0.0016
10	rs9422293	125728988	0.91	0.106429816649543	0.81	0.49521423796015	2.12034045058852	1.88212353907108	0.0044	0.0021	0.033	0.1379	0.0068	0.1566	0.1949	0.0092	0.0021	0.0056	0.0051	0.016	0.003	0.0056	0.0296	0.1427	0.1315	0.0023	0.0019	0.0123	0.0204	0.0254	0.0053	0.033	0.0073	0.0017
10	rs118167308	125730223	0.91	0.106429816649543	0.81	0.49521423796015	2.10756170167186	1.82819317697975	0.0044	0.0021	0.033	0.1382	0.0068	0.1566	0.1949	0.0092	0.0021	0.0056	0.0051	0.016	0.003	0.0056	0.0296	0.1427	0.1311	0.0023	0.0019	0.0123	0.0204	0.0254	0.0054	0.033	0.0073	0.0017
10	rs9422289	125734394	0.91	0.106429816649543	0.81	0.49521423796015	2.12453015305767	1.86506891062539	0.0045	0.0021	0.033	0.1381	0.0068	0.1563	0.1948	0.0092	0.0021	0.0057	0.0051	0.016	0.0031	0.0056	0.0297	0.1427	0.131	0.0023	0.0019	0.0123	0.0204	0.0255	0.0055	0.033	0.0073	0.0018
10	rs74345511	125745178	0.91	0.106429816649543	0.81	0.49521423796015	2.22450870505335	1.90507496615379	0.0045	0.002	0.0333	0.1381	0.0069	0.1551	0.1944	0.0093	0.0022	0.0056	0.0052	0.016	0.0031	0.0055	0.0299	0.1433	0.1303	0.0024	0.0018	0.0125	0.0204	0.0259	0.0055	0.0334	0.0073	0.0018
10	rs28538199	125750492	0.91	0.106429816649543	0.81	0.49521423796015	2.99760997174638	2.1467593499003	0.0048	0.002	0.0341	0.1379	0.007	0.1523	0.1934	0.0094	0.0025	0.0053	0.0053	0.016	0.0033	0.0052	0.0303	0.1446	0.1285	0.0025	0.0017	0.013	0.0205	0.0268	0.0054	0.0344	0.0075	0.0019
10	rs4929807	125756643	0.9	0.124917206299546	0.81	0.49521423796015	3.43196908961026	2.19097539378043	0.0048	0.002	0.0345	0.1372	0.0071	0.1513	0.1929	0.0095	0.0026	0.0053	0.0054	0.0161	0.0034	0.0052	0.0305	0.1453	0.1268	0.0026	0.0017	0.0132	0.0208	0.0275	0.0056	0.0349	0.0076	0.0019
10	rs4929806	125756780	0.9	0.124917206299546	0.81	0.49521423796015	3.50961871345368	2.21003860562314	0.0048	0.002	0.0345	0.1373	0.0071	0.1513	0.1929	0.0095	0.0026	0.0053	0.0052	0.0161	0.0034	0.0052	0.0306	0.1454	0.1265	0.0026	0.0017	0.0132	0.0208	0.0276	0.0056	0.035	0.0076	0.0019
10	rs78351961	125757384	0.9	0.124917206299546	0.82	0.448736318624531	3.43812662959433	2.25423723118703	0.0048	0.002	0.0345	0.1372	0.0071	0.1512	0.1928	0.0095	0.0026	0.0053	0.0052	0.0161	0.0034	0.0052	0.0306	0.1454	0.1264	0.0026	0.0017	0.0133	0.0208	0.0276	0.0056	0.035	0.0075	0.0019
10	rs28531846	125757776	0.9	0.124917206299546	0.82	0.448736318624531	3.44769654202908	2.28084617286465	0.0048	0.002	0.0345	0.1372	0.0071	0.1512	0.1928	0.0095	0.0026	0.0053	0.0052	0.0161	0.0034	0.0052	0.0307	0.1455	0.1264	0.0026	0.0017	0.0133	0.0208	0.0277	0.0057	0.0351	0.0075	0.0019
10	rs75724419	125757924	0.9	0.124917206299546	0.82	0.448736318624531	3.42594553236495	2.22657721328715	0.0048	0.002	0.0345	0.1372	0.0071	0.1512	0.1928	0.0095	0.0026	0.0053	0.0052	0.0161	0.0034	0.0052	0.0307	0.1455	0.1264	0.0026	0.0017	0.0133	0.0208	0.0277	0.0057	0.0351	0.0075	0.0019
10	rs28452255	125761974	0.9	0.124917206299546	0.82	0.448736318624531	3.6338342176903	2.36017385946475	0.0048	0.0019	0.0349	0.1365	0.007	0.1507	0.1923	0.0098	0.0027	0.0053	0.0053	0.0162	0.0033	0.0051	0.0309	0.1457	0.1258	0.0025	0.0014	0.0137	0.0209	0.0281	0.0058	0.0359	0.0073	0.0017
10	rs4929801	125764026	0.9	0.124917206299546	0.82	0.448736318624531	4.29678161438063	2.66412032444006	0.0049	0.002	0.0355	0.1354	0.0068	0.1501	0.1918	0.0101	0.0027	0.0053	0.0055	0.0162	0.0032	0.0049	0.0313	0.1458	0.125	0.0024	0.0012	0.0144	0.021	0.0284	0.0062	0.037	0.007	0.0016
10	rs118165795	125765451	0.9	0.124917206299546	0.82	0.448736318624531	4.430663391321	2.70131950948031	0.0049	0.002	0.0357	0.1346	0.007	0.1492	0.1913	0.0102	0.0028	0.0052	0.0056	0.0163	0.0033	0.0049	0.0316	0.1459	0.1243	0.0025	0.0012	0.015	0.021	0.0287	0.0065	0.0373	0.0067	0.0016
10	rs78525575	125765458	0.9	0.124917206299546	0.82	0.448736318624531	4.43080353789759	2.70113336643396	0.0049	0.002	0.0357	0.1346	0.007	0.1492	0.1913	0.0102	0.0028	0.0052	0.0056	0.0163	0.0033	0.0049	0.0316	0.1459	0.1243	0.0025	0.0012	0.015	0.021	0.0287	0.0065	0.0373	0.0067	0.0016
10	rs28690730	125768032	0.89	0.145699762692903	0.82	0.448736318624531	4.82934217564162	2.8731761407974	0.0049	0.0018	0.0362	0.1332	0.0071	0.148	0.1909	0.0104	0.0029	0.005	0.0057	0.0162	0.0034	0.0049	0.0319	0.146	0.1235	0.0027	0.0012	0.0159	0.0213	0.0291	0.0071	0.0379	0.0062	0.0018
10	rs4601701	125771377	0.89	0.145699762692903	0.82	0.448736318624531	5.06796909207254	2.96386444574315	0.0048	0.0017	0.0364	0.1326	0.0072	0.1474	0.1913	0.0104	0.003	0.0046	0.0057	0.0162	0.0034	0.0049	0.0321	0.146	0.1231	0.0028	0.0013	0.0162	0.0213	0.0294	0.0073	0.0382	0.006	0.0019
10	rs4590808	125773318	0.89	0.145699762692903	0.82	0.448736318624531	4.95601524198603	2.85256601650869	0.0048	0.0017	0.0365	0.1322	0.0073	0.1469	0.1911	0.0103	0.003	0.0046	0.0058	0.0162	0.0034	0.0049	0.0322	0.146	0.1226	0.0029	0.0013	0.0166	0.0214	0.0295	0.0075	0.0383	0.006	0.002
10	rs7905369	125774073	0.89	0.145699762692903	0.82	0.448736318624531	4.56048979889158	2.60602425779689	0.0048	0.0017	0.0366	0.132	0.0073	0.1465	0.1909	0.0103	0.0031	0.0047	0.0058	0.0162	0.0035	0.005	0.0323	0.1458	0.1223	0.003	0.0013	0.0167	0.0216	0.0296	0.0075	0.0383	0.0061	0.002
10	rs116777343	125775439	0.89	0.145699762692903	0.82	0.448736318624531	4.52636015156923	2.56231991735092	0.0048	0.0017	0.0367	0.1317	0.0075	0.1457	0.1904	0.0104	0.0031	0.0047	0.0059	0.0162	0.0036	0.0051	0.0324	0.1454	0.1217	0.0031	0.0013	0.017	0.0219	0.0299	0.0077	0.0384	0.0062	0.0021
10	rs11551352	125779338	0.88	0.168925028033099	0.82	0.448736318624531	5.55427927314907	2.78261596045219	0.0048	0.0019	0.0375	0.1302	0.0084	0.1418	0.188	0.0106	0.0032	0.0051	0.0066	0.0161	0.004	0.0058	0.0333	0.1435	0.1187	0.0038	0.0014	0.0183	0.0234	0.0312	0.0084	0.0391	0.0069	0.0023
10	rs78068995	125780647	0.88	0.168925028033099	0.82	0.448736318624531	6.43151885825033	2.88686279281966	0.0049	0.002	0.038	0.1293	0.009	0.1396	0.1866	0.0107	0.0033	0.0053	0.0069	0.0161	0.0042	0.0062	0.0337	0.1423	0.117	0.0042	0.0015	0.0191	0.0244	0.032	0.0088	0.0395	0.0073	0.0025
10	Affx-2679766	125780759	0.88	0.168925028033099	0.87	0.259919603286658	6.69486284293904	2.90599856268485	0.0049	0.002	0.038	0.1292	0.0091	0.1394	0.1865	0.0107	0.0033	0.0053	0.007	0.0161	0.0043	0.0063	0.0338	0.1423	0.1169	0.0042	0.0015	0.0192	0.0245	0.0321	0.0089	0.0395	0.0074	0.0025
10	rs117214784	125784766	0.88	0.168925028033099	0.87	0.259919603286658	5.30711178813247	2.69089776559119	0.0047	0.0021	0.0377	0.1301	0.009	0.1384	0.1854	0.011	0.0028	0.0054	0.0072	0.0164	0.0039	0.0064	0.0339	0.1423	0.1183	0.004	0.0015	0.0197	0.025	0.0311	0.0089	0.0393	0.0075	0.0023
10	Affx-35292745	125784851	0.88	0.168925028033099	0.87	0.259919603286658	5.38161907294408	2.73727245818561	0.0047	0.0022	0.0378	0.1302	0.009	0.1384	0.1854	0.011	0.0028	0.0054	0.0072	0.0164	0.0039	0.0064	0.0339	0.1423	0.118	0.004	0.0015	0.0197	0.0251	0.031	0.0089	0.0393	0.0076	0.0023
10	rs61863973	125788817	0.89	0.145699762692903	0.88	0.230271256315472	4.27857458085649	2.54438207785155	0.0047	0.0022	0.0373	0.1301	0.0088	0.1382	0.1848	0.0111	0.0027	0.0056	0.0073	0.0164	0.0037	0.0064	0.0335	0.1422	0.1198	0.0039	0.0018	0.0198	0.0254	0.0307	0.009	0.0387	0.0076	0.0023
10	rs4244797	125789597	0.89	0.145699762692903	0.88	0.230271256315472	4.07948141108345	2.45123994636729	0.0047	0.0022	0.0372	0.13	0.0088	0.1381	0.1846	0.0111	0.0027	0.0057	0.0074	0.0164	0.0036	0.0063	0.0334	0.1421	0.1204	0.0039	0.0019	0.0198	0.0255	0.0306	0.0091	0.0385	0.0076	0.0023
10	rs4929829	125789950	0.89	0.145699762692903	0.88	0.230271256315472	4.02469253588094	2.43799459491111	0.0047	0.0022	0.0371	0.1303	0.0088	0.1378	0.1843	0.0111	0.0027	0.0055	0.0074	0.0164	0.0036	0.0063	0.0333	0.1422	0.1206	0.0039	0.0019	0.0198	0.0257	0.0306	0.0091	0.0384	0.0076	0.0023
10	rs28498020	125790399	0.9	0.124917206299546	0.88	0.230271256315472	3.82044552192232	2.37721636944972	0.0047	0.0023	0.037	0.1303	0.0088	0.1378	0.1843	0.0111	0.0027	0.0055	0.0074	0.0164	0.0036	0.0064	0.0333	0.1422	0.1207	0.0039	0.0019	0.0198	0.0258	0.0305	0.0092	0.0383	0.0076	0.0023
10	rs7913221	125796933	0.91	0.106429816649543	0.88	0.230271256315472	2.73325663633416	1.85105089475496	0.0049	0.0024	0.0352	0.1302	0.0091	0.1365	0.1839	0.0112	0.0026	0.0063	0.0076	0.0163	0.0036	0.0067	0.0338	0.1414	0.1233	0.0043	0.0022	0.0199	0.0265	0.0288	0.0099	0.0363	0.008	0.0025
10	rs28572525	125797274	0.91	0.106429816649543	0.88	0.230271256315472	2.70742070475795	1.85424355258678	0.0049	0.0024	0.0351	0.1302	0.009	0.1363	0.1835	0.0111	0.0026	0.0064	0.0076	0.0163	0.0036	0.0068	0.0341	0.1415	0.1235	0.0043	0.0022	0.0198	0.0266	0.0288	0.01	0.0362	0.008	0.0025
10	rs28375663	125798111	0.91	0.106429816649543	0.88	0.230271256315472	2.4579866175513	1.70015713264362	0.005	0.0025	0.0346	0.13	0.0093	0.1364	0.1833	0.0113	0.0027	0.0067	0.0079	0.0163	0.0036	0.0069	0.0338	0.1411	0.1236	0.0044	0.0023	0.0199	0.0268	0.0282	0.0101	0.0356	0.0081	0.0026
10	rs79125819	125802150	NA	NA	NA	NA	1.5007233027876	1.37667506175505	0.0056	0.0028	0.0323	0.1283	0.0102	0.1373	0.1815	0.0121	0.0032	0.0078	0.0084	0.017	0.0041	0.0077	0.0331	0.1396	0.1235	0.0051	0.0028	0.0202	0.0276	0.0265	0.0106	0.0328	0.009	0.0035
10	rs9422262	125802888	NA	NA	NA	NA	1.37287217228779	1.25259421428555	0.0057	0.0029	0.0319	0.1281	0.0103	0.1374	0.1812	0.0123	0.0032	0.008	0.0085	0.0171	0.0042	0.0078	0.033	0.1394	0.1235	0.0052	0.0029	0.0203	0.0277	0.0262	0.0107	0.0323	0.0092	0.0036
10	rs75340293	125804055	0.94	0.0632155594214646	0.88	0.230271256315472	1.30826050673022	1.19496472827004	0.0058	0.003	0.0317	0.1279	0.0104	0.1375	0.181	0.0124	0.0033	0.0081	0.0086	0.0172	0.0042	0.0079	0.0329	0.1392	0.1234	0.0052	0.003	0.0203	0.0278	0.0261	0.0108	0.0321	0.0092	0.0037
10	rs34639461	125805631	0.94	0.0632155594214646	0.88	0.230271256315472	1.29502373862886	1.20208009284162	0.0058	0.003	0.0317	0.1279	0.0104	0.1375	0.1809	0.0124	0.0033	0.0081	0.0086	0.0172	0.0042	0.008	0.0329	0.1392	0.1234	0.0052	0.003	0.0204	0.0278	0.0261	0.0108	0.0321	0.0093	0.0037
10	rs4929797	125820524	NA	NA	NA	NA	1.1943152021247	1.11507939087063	0.0059	0.003	0.0313	0.1276	0.0105	0.1376	0.1806	0.0125	0.0034	0.0083	0.0087	0.0173	0.0043	0.0082	0.0328	0.1389	0.1234	0.0053	0.0031	0.0204	0.0279	0.026	0.0109	0.0317	0.0094	0.0038
10	rs4641398	125823590	NA	NA	NA	NA	1.12070007782582	0.998342952017418	0.006	0.0032	0.031	0.1268	0.0106	0.138	0.1808	0.0126	0.0035	0.0084	0.0088	0.017	0.0043	0.0083	0.0325	0.1389	0.1238	0.0055	0.0032	0.0205	0.0285	0.0256	0.0108	0.0311	0.0095	0.004
10	rs4929821	125824450	NA	NA	NA	NA	1.123486870721	0.986838060646024	0.006	0.0032	0.0309	0.1268	0.0107	0.1379	0.1809	0.0126	0.0036	0.0084	0.0088	0.017	0.0044	0.0085	0.0324	0.1387	0.1237	0.0055	0.0032	0.0205	0.0285	0.0255	0.0109	0.031	0.0095	0.004
10	rs6588750	125825377	NA	NA	NA	NA	1.16315290031718	1.00186346554935	0.0061	0.0032	0.031	0.1263	0.0107	0.1378	0.1807	0.0127	0.0036	0.0083	0.0089	0.0171	0.0047	0.0085	0.0326	0.1384	0.1237	0.0055	0.0032	0.0206	0.0285	0.0255	0.0109	0.0311	0.0095	0.004
10	rs116916699	125826412	NA	NA	NA	NA	1.17878545191293	1.01324135002055	0.0061	0.0032	0.031	0.1264	0.0107	0.1377	0.1806	0.0127	0.0036	0.0083	0.0089	0.0171	0.0047	0.0085	0.0326	0.1383	0.1238	0.0055	0.0032	0.0206	0.0285	0.0255	0.0109	0.0311	0.0095	0.004
10	rs28612146	125830596	NA	NA	NA	NA	1.23763825508627	1.02448301622559	0.0061	0.0031	0.031	0.1264	0.0109	0.1375	0.1804	0.0127	0.0036	0.0081	0.009	0.0172	0.0047	0.0085	0.0327	0.138	0.124	0.0056	0.0033	0.0207	0.0284	0.0255	0.0109	0.0312	0.0093	0.0041
10	rs7092961	125836840	NA	NA	NA	NA	1.2775806729431	1.02689502216305	0.0062	0.0029	0.031	0.1269	0.011	0.1375	0.1801	0.0128	0.0038	0.0082	0.0089	0.0171	0.0048	0.0085	0.0326	0.1378	0.1239	0.0056	0.0033	0.0207	0.0284	0.0255	0.0109	0.0311	0.0093	0.0041
10	rs61863983	125842193	NA	NA	NA	NA	1.24905417291283	1.05382102422572	0.0062	0.0029	0.0309	0.1272	0.011	0.1375	0.18	0.0128	0.0038	0.0082	0.0089	0.0171	0.0048	0.0085	0.0326	0.1377	0.1239	0.0055	0.0033	0.0207	0.0284	0.0254	0.011	0.031	0.0094	0.0041
10	rs28587839	125849315	NA	NA	NA	NA	1.15177743932698	1.08493854944471	0.0062	0.0029	0.0305	0.1287	0.011	0.1376	0.1799	0.0128	0.0038	0.0082	0.0088	0.0171	0.0048	0.0086	0.0324	0.1372	0.1238	0.0054	0.0033	0.0206	0.0283	0.0251	0.0112	0.0306	0.0095	0.0041
10	rs78228035	125854966	NA	NA	NA	NA	1.05657762218783	1.2198180639895	0.0063	0.0031	0.0299	0.1288	0.011	0.1377	0.18	0.0129	0.0039	0.0083	0.0089	0.017	0.0049	0.0087	0.0321	0.1372	0.1242	0.0054	0.0034	0.0206	0.0284	0.0248	0.0112	0.0299	0.0095	0.0041
10	rs117891134	125856010	NA	NA	NA	NA	1.04606726777467	1.24975985421435	0.0063	0.0031	0.0298	0.1288	0.011	0.1377	0.1801	0.0129	0.0039	0.0083	0.0089	0.017	0.0049	0.0087	0.032	0.1372	0.1243	0.0054	0.0034	0.0206	0.0285	0.0248	0.0112	0.0299	0.0095	0.0041
10	rs3923117	125859733	NA	NA	NA	NA	0.964459021341447	1.28451497898031	0.0063	0.0031	0.0296	0.1287	0.0111	0.1381	0.1802	0.0129	0.0039	0.0084	0.009	0.017	0.0049	0.0088	0.0318	0.1371	0.1244	0.0053	0.0034	0.0206	0.0286	0.0246	0.0112	0.0297	0.0095	0.0041
10	rs118136869	125860494	NA	NA	NA	NA	0.973609413808747	1.34538579926424	0.0063	0.0031	0.0296	0.1288	0.0111	0.1381	0.1803	0.0129	0.0039	0.0084	0.009	0.017	0.0049	0.0088	0.0318	0.1371	0.1244	0.0053	0.0034	0.0206	0.0286	0.0246	0.0112	0.0297	0.0095	0.0041
10	rs4630233	125867071	NA	NA	NA	NA	0.993899282942878	1.56644569180425	0.0063	0.0032	0.0295	0.1294	0.0111	0.1372	0.1805	0.013	0.004	0.0084	0.009	0.0169	0.005	0.0088	0.0319	0.1363	0.1253	0.0053	0.0035	0.0203	0.0283	0.0246	0.0113	0.0295	0.0096	0.0041
10	rs12266204	125921423	NA	NA	NA	NA	0.169348220989852	0.544270922024959	0.0045	0.0034	0.0239	0.1312	0.0103	0.1595	0.1884	0.0128	0.0046	0.0154	0.0087	0.0172	0.0043	0.0094	0.023	0.1177	0.1379	0.0046	0.0037	0.0198	0.0266	0.018	0.0129	0.0209	0.0104	0.0034
10	rs10901642	125921909	NA	NA	NA	NA	0.145971158988548	0.492145365419294	0.0045	0.0034	0.0239	0.1314	0.0102	0.1596	0.1885	0.0128	0.0046	0.0154	0.0087	0.0171	0.0043	0.0094	0.023	0.1174	0.138	0.0046	0.0037	0.0199	0.0266	0.0179	0.0129	0.0208	0.0103	0.0034
10	rs7071778	125922922	NA	NA	NA	NA	0.0777460525132135	0.388699814719388	0.0044	0.0034	0.024	0.1317	0.0102	0.1601	0.1888	0.0128	0.0042	0.0155	0.0087	0.0173	0.0042	0.0094	0.0229	0.1176	0.1377	0.0045	0.0037	0.0203	0.0265	0.0179	0.0128	0.0207	0.0103	0.0034
10	rs7906095	125928360	NA	NA	NA	NA	0.0487922546129063	0.31306782631699	0.0037	0.0033	0.0242	0.1337	0.0102	0.1608	0.1897	0.0126	0.0041	0.0157	0.0085	0.0176	0.004	0.0093	0.0225	0.1171	0.1391	0.0042	0.0032	0.0197	0.0262	0.0174	0.0128	0.02	0.0102	0.0032
10	rs4342985	125928581	NA	NA	NA	NA	0.0490509764338999	0.299072695081142	0.0037	0.0033	0.0243	0.1338	0.0102	0.1609	0.1897	0.0125	0.0041	0.0157	0.0085	0.0176	0.004	0.0093	0.0225	0.117	0.1391	0.0042	0.0032	0.0197	0.0262	0.0174	0.0128	0.0201	0.0102	0.0032
10	rs76637903	125932422	NA	NA	NA	NA	0.0356089628941167	0.320682052288788	0.0035	0.0033	0.0242	0.1341	0.0101	0.1618	0.1902	0.0122	0.0037	0.0157	0.0085	0.0176	0.0039	0.0092	0.0224	0.1167	0.1389	0.0041	0.0031	0.0197	0.026	0.0174	0.013	0.02	0.0101	0.0034
10	rs7907696	125932457	NA	NA	NA	NA	0.0348985477903304	0.305269117735672	0.0035	0.0033	0.0242	0.1341	0.0101	0.1618	0.1902	0.0122	0.0037	0.0157	0.0085	0.0176	0.0039	0.0092	0.0224	0.1167	0.1389	0.0041	0.0031	0.0197	0.026	0.0174	0.013	0.02	0.0101	0.0034
10	rs3802704	125934670	NA	NA	NA	NA	0.0314821507282797	0.269598107849824	0.0035	0.0033	0.0243	0.1344	0.0101	0.1621	0.1902	0.0123	0.0037	0.0156	0.0084	0.0177	0.0038	0.0092	0.0222	0.1169	0.1391	0.004	0.0031	0.0194	0.026	0.0173	0.013	0.0201	0.0101	0.0034
10	rs78234110	125935908	NA	NA	NA	NA	0.0339457819427789	0.272711009062895	0.0034	0.0032	0.0243	0.1346	0.01	0.1624	0.1905	0.0122	0.0036	0.0155	0.0084	0.0177	0.0037	0.0091	0.0221	0.117	0.1392	0.0039	0.0031	0.0194	0.026	0.0173	0.0129	0.0199	0.0101	0.0033
10	rs72833896	125937250	NA	NA	NA	NA	0.0311255246747029	0.275834932290775	0.0033	0.0032	0.0243	0.1349	0.01	0.163	0.191	0.012	0.0035	0.0155	0.0084	0.0177	0.0037	0.0091	0.0219	0.1172	0.1393	0.0038	0.0031	0.0194	0.0259	0.0172	0.0129	0.0196	0.0101	0.0032
10	rs116436271	125937628	NA	NA	NA	NA	0.0298191951370272	0.248347895469178	0.0033	0.0032	0.0243	0.135	0.01	0.1631	0.1912	0.012	0.0035	0.0154	0.0084	0.0177	0.0036	0.0091	0.0219	0.1173	0.1394	0.0037	0.0031	0.0194	0.0259	0.0171	0.0129	0.0195	0.0101	0.0031
10	rs61864017	125937755	NA	NA	NA	NA	0.0300264871155753	0.234785201672574	0.0033	0.0032	0.0243	0.135	0.01	0.1632	0.1912	0.012	0.0035	0.0154	0.0084	0.0177	0.0036	0.0091	0.0219	0.1173	0.1394	0.0037	0.0031	0.0194	0.0258	0.0171	0.0129	0.0195	0.0101	0.0031
10	rs11244794	125937820	NA	NA	NA	NA	0.0297503225470219	0.221686572135252	0.0033	0.0032	0.0243	0.135	0.01	0.1632	0.1913	0.012	0.0035	0.0154	0.0084	0.0177	0.0036	0.0091	0.0219	0.1173	0.1394	0.0037	0.0031	0.0194	0.0258	0.0171	0.0129	0.0194	0.0101	0.0031
10	rs12221344	125940466	NA	NA	NA	NA	0.0291242088896627	0.231487736252763	0.0032	0.0031	0.0243	0.1351	0.0101	0.1634	0.1917	0.012	0.0035	0.0153	0.0083	0.0177	0.0036	0.009	0.0218	0.1175	0.1397	0.0036	0.0029	0.0194	0.0257	0.0169	0.0128	0.0195	0.01	0.0031
10	rs112050529	125945432	NA	NA	NA	NA	0.0335448464613598	0.23842971495909	0.0031	0.0031	0.0245	0.1352	0.0101	0.1641	0.1921	0.012	0.0033	0.0153	0.0083	0.0177	0.0035	0.0089	0.0215	0.1175	0.1402	0.0033	0.0027	0.0195	0.0256	0.0165	0.0128	0.0193	0.01	0.003
10	rs74161148	125949069	NA	NA	NA	NA	0.0268297976135454	0.210960407392729	0.003	0.0031	0.0246	0.1354	0.0101	0.1646	0.1924	0.012	0.0033	0.0153	0.0084	0.0177	0.0034	0.0088	0.0213	0.1175	0.1406	0.0032	0.0026	0.0196	0.0255	0.0162	0.0129	0.0192	0.01	0.0029
10	rs7900612	125956839	0.88	0.168925028033099	0.88	0.230271256315472	0.0621608984049929	0.294450550902146	0.0018	0.0022	0.0242	0.1393	0.0095	0.1694	0.1962	0.0124	0.0024	0.0147	0.0082	0.0176	0.0031	0.0075	0.0186	0.1174	0.1462	0.0018	0.0019	0.0197	0.0242	0.0145	0.0124	0.0174	0.009	0.0019
10	rs111869779	125956902	0.88	0.168925028033099	0.88	0.230271256315472	0.0655204542526524	0.313429177770568	0.0018	0.0022	0.0242	0.1393	0.0095	0.1694	0.1962	0.0124	0.0024	0.0147	0.0081	0.0176	0.0031	0.0075	0.0186	0.1173	0.1463	0.0018	0.0018	0.0197	0.0242	0.0145	0.0124	0.0174	0.009	0.0019
10	rs116944596	125964019	0.87	0.194736090082605	0.88	0.230271256315472	0.0514045184458481	0.230939624699102	0.0015	0.0021	0.024	0.1407	0.0093	0.1698	0.198	0.0127	0.0022	0.0145	0.0079	0.0174	0.0029	0.0071	0.0182	0.1169	0.1476	0.0016	0.0017	0.0198	0.0242	0.0141	0.0121	0.0172	0.0089	0.0018
10	rs60996582	125964411	0.87	0.194736090082605	0.88	0.230271256315472	0.0514212389680897	0.193963484388517	0.0015	0.0021	0.024	0.1408	0.0093	0.1698	0.1982	0.0127	0.0022	0.0145	0.0079	0.0173	0.0029	0.007	0.0182	0.1169	0.1477	0.0016	0.0017	0.0198	0.0242	0.014	0.0121	0.0172	0.0089	0.0018
10	rs7088629	125967560	0.87	0.194736090082605	0.88	0.230271256315472	0.0602639558792972	0.186258923627492	0.0015	0.0021	0.024	0.1408	0.0093	0.1697	0.1981	0.0127	0.0022	0.0145	0.0079	0.0174	0.0031	0.007	0.0182	0.1167	0.1477	0.0016	0.0017	0.0198	0.0242	0.0141	0.0121	0.0174	0.0089	0.0016
10	rs7092456	125967796	0.87	0.194736090082605	0.88	0.230271256315472	0.0582965471291594	0.178259627940025	0.0015	0.0021	0.024	0.1408	0.0093	0.1697	0.1976	0.0127	0.0022	0.0145	0.0079	0.0175	0.0031	0.007	0.0181	0.117	0.1477	0.0019	0.0017	0.0198	0.0242	0.0141	0.0122	0.0169	0.0089	0.0018
10	rs4336987	125975658	0.87	0.194736090082605	0.88	0.230271256315472	0.051521638885406	0.153764363523109	0.0015	0.0021	0.0241	0.1416	0.0091	0.1697	0.1977	0.0128	0.0022	0.0145	0.0079	0.0173	0.0031	0.0068	0.0178	0.1174	0.1483	0.002	0.0017	0.0194	0.0241	0.0138	0.0122	0.0166	0.0086	0.0018
10	rs75230335	125978379	0.87	0.194736090082605	0.88	0.230271256315472	0.0497345245801633	0.152906573377713	0.0015	0.0021	0.0242	0.1417	0.009	0.1698	0.1977	0.0128	0.0022	0.0145	0.0079	0.0172	0.0031	0.0068	0.0178	0.1174	0.1483	0.002	0.0017	0.0194	0.0241	0.0137	0.0122	0.0166	0.0086	0.0018
10	rs4453190	125987168	0.86	0.223270892544248	0.88	0.230271256315472	0.0409650791309011	0.13730679929143	0.0015	0.0022	0.0242	0.1423	0.0089	0.1702	0.1978	0.0129	0.0022	0.0146	0.0079	0.0171	0.0031	0.0067	0.0176	0.1175	0.1485	0.0021	0.0017	0.019	0.024	0.0134	0.0121	0.0163	0.0087	0.0019
10	rs10901839	125990064	0.86	0.223270892544248	0.88	0.230271256315472	0.0386473723659763	0.123737955677872	0.0015	0.0023	0.0243	0.1425	0.0088	0.1704	0.1978	0.013	0.0023	0.0146	0.0079	0.017	0.0032	0.0067	0.0175	0.1175	0.1486	0.0022	0.0017	0.0188	0.024	0.0133	0.0121	0.0162	0.0087	0.0019
10	rs10901840	125990522	0.86	0.223270892544248	0.88	0.230271256315472	0.038400132210553	0.123914232541766	0.0015	0.0023	0.0243	0.1424	0.0088	0.1704	0.1978	0.013	0.0023	0.0146	0.0079	0.017	0.0032	0.0067	0.0175	0.1175	0.1486	0.0022	0.0017	0.0188	0.0239	0.0133	0.0121	0.0162	0.0088	0.0019
10	rs4303189	125997442	0.86	0.223270892544248	0.88	0.230271256315472	0.034400816349586	0.109692882487051	0.0016	0.0024	0.0244	0.1418	0.0087	0.1705	0.198	0.0131	0.0023	0.0146	0.0079	0.0169	0.0032	0.0068	0.0177	0.1176	0.1484	0.0023	0.0017	0.0186	0.0236	0.0133	0.0122	0.016	0.0089	0.0018
10	rs12769044	125998922	0.86	0.223270892544248	0.88	0.230271256315472	0.0317695089098876	0.113079909501204	0.0016	0.0024	0.0244	0.1414	0.0087	0.1705	0.1982	0.0132	0.0023	0.0146	0.0079	0.0169	0.0032	0.0068	0.0177	0.1176	0.1485	0.0023	0.0017	0.0186	0.0236	0.0133	0.0123	0.016	0.0089	0.0018
10	rs117606345	126001806	0.86	0.223270892544248	0.88	0.230271256315472	0.0294645604174235	0.112229464650784	0.0016	0.0025	0.0245	0.1413	0.0086	0.1706	0.1984	0.0132	0.0022	0.0146	0.0079	0.0168	0.0033	0.0069	0.0178	0.1175	0.1485	0.0023	0.0017	0.0186	0.0235	0.0133	0.0123	0.016	0.0089	0.0018
10	rs7917787	126012384	0.86	0.223270892544248	0.88	0.230271256315472	0.0255103308046789	0.104852248394759	0.0017	0.0026	0.0246	0.1409	0.0085	0.1707	0.1989	0.0133	0.0021	0.0145	0.008	0.0167	0.0033	0.007	0.0178	0.1174	0.1486	0.0023	0.0018	0.0185	0.0231	0.0133	0.0124	0.0159	0.009	0.0018
10	rs1515762	126017922	0.86	0.223270892544248	0.88	0.230271256315472	0.0232030338844832	0.113420772579383	0.0019	0.0027	0.0246	0.1401	0.0085	0.1706	0.1994	0.0134	0.0021	0.0149	0.008	0.0166	0.0033	0.0073	0.0179	0.117	0.1484	0.0023	0.0019	0.0184	0.0229	0.0133	0.0125	0.0157	0.0091	0.0018
10	rs117882766	126018940	0.86	0.223270892544248	0.88	0.230271256315472	0.0231934255218912	0.113335520158137	0.0019	0.0027	0.0247	0.14	0.0085	0.1706	0.1994	0.0134	0.0021	0.0149	0.008	0.0166	0.0033	0.0073	0.0179	0.117	0.1484	0.0023	0.0019	0.0184	0.0229	0.0133	0.0125	0.0157	0.0091	0.0018
10	rs10901881	126019087	0.86	0.223270892544248	0.88	0.230271256315472	0.0233764736569037	0.113335520158137	0.0019	0.0027	0.0247	0.14	0.0085	0.1706	0.1994	0.0134	0.0021	0.0149	0.008	0.0166	0.0033	0.0073	0.0179	0.117	0.1484	0.0023	0.0019	0.0184	0.0229	0.0133	0.0125	0.0157	0.0091	0.0018
10	rs117171484	126026714	0.86	0.223270892544248	0.88	0.230271256315472	0.0200980765626663	0.112399357610283	0.0019	0.0027	0.0246	0.1402	0.0085	0.1706	0.1995	0.0134	0.0021	0.0148	0.008	0.0165	0.0033	0.0073	0.0178	0.1171	0.1483	0.0023	0.0019	0.0184	0.0229	0.0134	0.0125	0.0157	0.0091	0.0018
10	rs61863777	126028248	0.85	0.254661707966279	0.88	0.230271256315472	0.0175012411776689	0.109272280801697	0.0019	0.0027	0.0243	0.1406	0.0084	0.1706	0.1998	0.0135	0.0021	0.0147	0.008	0.0163	0.0033	0.0073	0.0177	0.1173	0.1482	0.0023	0.0018	0.0184	0.0229	0.0136	0.0125	0.0155	0.009	0.0018
10	rs3902964	126031910	0.85	0.254661707966279	0.88	0.230271256315472	0.0118342216847381	0.105349091599781	0.0019	0.0026	0.0238	0.1411	0.0082	0.1708	0.2011	0.0136	0.0021	0.0144	0.008	0.016	0.0032	0.0073	0.0176	0.1172	0.1482	0.0024	0.0017	0.0182	0.023	0.0138	0.0124	0.0152	0.0087	0.0017
10	rs61863783	126033511	0.85	0.254661707966279	0.87	0.259919603286658	0.0103825013040867	0.113250292166019	0.0019	0.0027	0.0238	0.141	0.0082	0.1709	0.2015	0.0137	0.0021	0.0145	0.008	0.016	0.0032	0.0074	0.0175	0.117	0.1478	0.0024	0.0017	0.0181	0.0232	0.0139	0.0124	0.0152	0.0087	0.0017
10	rs11244452	126037108	0.85	0.254661707966279	0.87	0.259919603286658	0.00825948940336795	0.123826082368354	0.0018	0.0029	0.0237	0.1407	0.0082	0.1712	0.2025	0.0139	0.0021	0.0145	0.0081	0.0158	0.0031	0.0075	0.0173	0.1164	0.147	0.0024	0.0017	0.0179	0.0236	0.014	0.0124	0.0153	0.0085	0.0017
10	rs72835536	126038055	0.84	0.289034762536342	0.87	0.259919603286658	0.00677947917439222	0.145170903389879	0.0018	0.0029	0.0237	0.1405	0.0082	0.171	0.2029	0.0141	0.002	0.0146	0.0082	0.0158	0.0028	0.0076	0.0172	0.1158	0.148	0.0024	0.0016	0.0178	0.0238	0.0141	0.0125	0.0153	0.0084	0.0016
10	rs10901386	126046232	0.84	0.289034762536342	0.87	0.259919603286658	0.011898824103791	0.163019752748501	0.0018	0.0029	0.0236	0.1398	0.0083	0.1716	0.2043	0.0143	0.002	0.015	0.0083	0.0156	0.0028	0.0077	0.0169	0.1151	0.1469	0.0025	0.0016	0.0176	0.0241	0.0142	0.0126	0.0152	0.0084	0.0014
10	rs10794004	126046479	0.84	0.289034762536342	0.87	0.259919603286658	0.0121778328391218	0.164580858810211	0.0018	0.0029	0.0236	0.1399	0.0083	0.1716	0.204	0.0143	0.002	0.015	0.0083	0.0156	0.0028	0.0077	0.0169	0.1152	0.147	0.0025	0.0016	0.0176	0.0241	0.0142	0.0127	0.0152	0.0084	0.0014
10	rs2674326	126047795	0.84	0.289034762536342	0.87	0.259919603286658	0.0109848228358152	0.172861814678099	0.0018	0.0029	0.0235	0.1398	0.0083	0.1715	0.2042	0.0143	0.0019	0.015	0.0083	0.0155	0.0028	0.0077	0.0167	0.1154	0.1475	0.0024	0.0016	0.0176	0.0241	0.0142	0.0127	0.0151	0.0084	0.0014
10	rs3014891	126054274	0.84	0.289034762536342	0.87	0.259919603286658	0.0150185522496666	0.248460064998204	0.0018	0.0029	0.0232	0.1399	0.0084	0.1713	0.2037	0.0146	0.0019	0.0153	0.0085	0.0154	0.0028	0.0078	0.0167	0.1149	0.1478	0.0022	0.0016	0.0175	0.0248	0.014	0.0129	0.0143	0.0086	0.0015
10	rs2361610	126056539	0.84	0.289034762536342	0.87	0.259919603286658	0.0119814270853116	0.309221134621702	0.0019	0.003	0.0233	0.1417	0.0085	0.1689	0.2024	0.0148	0.0019	0.0153	0.0087	0.0155	0.0028	0.008	0.0166	0.1143	0.1474	0.0022	0.0017	0.0174	0.0248	0.0144	0.0134	0.0145	0.0092	0.0016
10	rs112296262	126057118	0.84	0.289034762536342	0.87	0.259919603286658	0.0115726734099194	0.335087344491429	0.0019	0.003	0.0235	0.1422	0.0087	0.1686	0.2024	0.0148	0.0018	0.0151	0.0088	0.0154	0.0028	0.008	0.0165	0.1143	0.1469	0.0023	0.0016	0.017	0.0248	0.0146	0.0134	0.0146	0.0091	0.0016
10	rs117788866	126057167	0.84	0.289034762536342	0.87	0.259919603286658	0.012070406088828	0.339148841208011	0.0019	0.003	0.0236	0.1423	0.0088	0.1685	0.2024	0.0148	0.0018	0.0151	0.0088	0.0154	0.0028	0.008	0.0165	0.1142	0.1469	0.0023	0.0016	0.017	0.0248	0.0146	0.0134	0.0146	0.0091	0.0016
10	rs10794011	126057700	0.84	0.289034762536342	0.87	0.259919603286658	0.00917054370803715	0.333859399609434	0.0019	0.003	0.0239	0.1428	0.0089	0.1681	0.2022	0.0149	0.0019	0.015	0.0088	0.0154	0.0028	0.0081	0.0164	0.114	0.1465	0.0024	0.0017	0.0168	0.0248	0.0147	0.0135	0.0147	0.0091	0.0017
10	rs2807059	126058037	0.84	0.289034762536342	0.87	0.259919603286658	0.0127628993168652	0.389981945165096	0.0018	0.003	0.0239	0.1429	0.009	0.1678	0.2024	0.015	0.0019	0.0149	0.0087	0.0155	0.0028	0.0081	0.0163	0.1141	0.1464	0.0025	0.0017	0.0167	0.0247	0.0147	0.0133	0.0148	0.009	0.0017
10	rs11819582	126058997	0.84	0.289034762536342	0.87	0.259919603286658	0.0112081963327687	0.475025736722958	0.0018	0.0029	0.024	0.1433	0.0091	0.1669	0.203	0.0151	0.0021	0.0147	0.0087	0.0157	0.0028	0.0082	0.0162	0.1145	0.146	0.0026	0.0017	0.0165	0.0245	0.0148	0.0131	0.015	0.0089	0.0017
10	rs2674355	126062653	0.85	0.254661707966279	0.87	0.259919603286658	0.0128063660680817	0.521156664447088	0.0018	0.003	0.024	0.1437	0.0093	0.1657	0.2032	0.0152	0.0021	0.0143	0.0087	0.0161	0.0027	0.0083	0.0162	0.1147	0.1454	0.0032	0.0018	0.0162	0.0242	0.0149	0.0127	0.0153	0.009	0.0018
10	rs11816613	126068162	0.84	0.289034762536342	0.87	0.259919603286658	0.00981053932346944	0.40649553380204	0.0018	0.0031	0.0241	0.1438	0.0094	0.1651	0.2034	0.0153	0.0022	0.0141	0.0087	0.0163	0.0027	0.0084	0.0164	0.1148	0.1451	0.0035	0.0018	0.0161	0.024	0.0149	0.0125	0.0154	0.009	0.0018
10	rs12414577	126068253	0.84	0.289034762536342	0.87	0.259919603286658	0.0101716771059635	0.420442567764563	0.0018	0.0031	0.0241	0.1438	0.0094	0.165	0.2034	0.0153	0.0022	0.0141	0.0087	0.0163	0.0027	0.0084	0.0164	0.1148	0.1451	0.0035	0.0018	0.0161	0.024	0.0149	0.0125	0.0154	0.009	0.0018
10	rs78310257	126075632	0.84	0.289034762536342	0.87	0.259919603286658	0.0242576534467976	0.495287134900879	0.0017	0.003	0.0238	0.1436	0.0098	0.1644	0.203	0.0153	0.0022	0.0143	0.009	0.0167	0.0026	0.0086	0.0165	0.1152	0.1446	0.0038	0.0017	0.0162	0.0241	0.0149	0.0124	0.0155	0.009	0.0018
10	rs11244662	126077802	0.84	0.289034762536342	0.87	0.259919603286658	0.0205434297655421	0.440338985922572	0.0016	0.003	0.0238	0.1435	0.0099	0.1643	0.2029	0.0154	0.0022	0.0143	0.009	0.0168	0.0026	0.0086	0.0165	0.1153	0.1445	0.0039	0.0017	0.0163	0.0241	0.015	0.0124	0.0155	0.0091	0.0018
10	rs12260700	126080504	0.84	0.289034762536342	0.87	0.259919603286658	0.022070316172592	0.482886777417975	0.0016	0.003	0.0237	0.1436	0.01	0.1644	0.2028	0.0153	0.0022	0.0144	0.009	0.0168	0.0026	0.0086	0.0165	0.1152	0.1445	0.0039	0.0017	0.0163	0.0241	0.0149	0.0124	0.0155	0.009	0.0018
10	rs2459217	126086730	0.84	0.289034762536342	0.87	0.259919603286658	0.0219870008522592	0.465314021779253	0.0017	0.003	0.0236	0.1437	0.01	0.1645	0.2025	0.0153	0.0022	0.0146	0.009	0.0168	0.0026	0.0086	0.0166	0.1152	0.1446	0.0039	0.0017	0.0162	0.0241	0.0149	0.0124	0.0155	0.009	0.0018
10	rs17619406	126090430	0.84	0.289034762536342	0.87	0.259919603286658	0.0217109207774213	0.453783056671463	0.0017	0.003	0.0236	0.1437	0.01	0.1645	0.2024	0.0153	0.0022	0.0146	0.009	0.0168	0.0026	0.0086	0.0166	0.1152	0.1446	0.0039	0.0017	0.0162	0.0241	0.0149	0.0124	0.0155	0.009	0.0018
10	rs2240882	126091814	0.84	0.289034762536342	0.87	0.259919603286658	0.021784296180905	0.458332725394307	0.0017	0.003	0.0236	0.1437	0.01	0.1645	0.2024	0.0153	0.0022	0.0146	0.009	0.0168	0.0026	0.0086	0.0166	0.1152	0.1446	0.0039	0.0017	0.0162	0.0241	0.0149	0.0124	0.0155	0.009	0.0018
10	rs9422807	126093991	0.84	0.289034762536342	0.87	0.259919603286658	0.0220795874567247	0.448312653595519	0.0017	0.003	0.0236	0.1437	0.01	0.1645	0.2024	0.0153	0.0022	0.0146	0.009	0.0168	0.0026	0.0086	0.0166	0.1152	0.1446	0.0039	0.0017	0.0162	0.0241	0.0149	0.0124	0.0155	0.009	0.0018
10	rs117824913	126107465	0.85	0.254661707966279	0.87	0.259919603286658	0.0340339301519108	0.675113818955142	0.0017	0.003	0.0233	0.1439	0.0102	0.1642	0.2025	0.0149	0.0021	0.0146	0.009	0.0164	0.0026	0.0087	0.0167	0.1157	0.1447	0.0039	0.0018	0.0161	0.0243	0.0149	0.0123	0.0155	0.0088	0.0018
10	rs4144117	126107506	0.85	0.254661707966279	0.89	0.20310604818777	0.0332835367515101	0.673346297996137	0.0017	0.003	0.0233	0.1439	0.0102	0.1642	0.2025	0.0149	0.0021	0.0146	0.009	0.0164	0.0026	0.0087	0.0167	0.1157	0.1447	0.0039	0.0018	0.0161	0.0243	0.0149	0.0123	0.0155	0.0088	0.0018
10	rs11244822	126109296	0.85	0.254661707966279	0.89	0.20310604818777	0.0408934771282009	0.770846642315905	0.0017	0.0031	0.0232	0.144	0.0102	0.1639	0.2025	0.0149	0.0021	0.0146	0.0089	0.0163	0.0026	0.0088	0.0167	0.1159	0.1445	0.0039	0.0018	0.0161	0.0243	0.0149	0.0122	0.0155	0.0088	0.0018
10	rs1782775	126113056	0.85	0.254661707966279	0.89	0.20310604818777	0.0450674114565708	0.837598774140102	0.0017	0.0032	0.0229	0.1445	0.0103	0.1632	0.203	0.0148	0.0021	0.0143	0.0089	0.016	0.0027	0.0089	0.0168	0.1161	0.1446	0.0039	0.002	0.0159	0.0244	0.015	0.0121	0.0153	0.0087	0.0018
10	rs12219879	126130121	0.86	0.223270892544248	0.89	0.20310604818777	0.0266383959035671	0.700711474366439	0.0018	0.0034	0.023	0.1461	0.0106	0.1624	0.2014	0.0143	0.0022	0.0125	0.0092	0.0156	0.0032	0.0098	0.017	0.1163	0.1456	0.0043	0.0023	0.0154	0.025	0.015	0.0114	0.0149	0.0087	0.002
10	rs1399928	126135262	0.86	0.223270892544248	0.89	0.20310604818777	0.037664968125425	0.692994802253827	0.0018	0.0034	0.0231	0.1462	0.0106	0.1622	0.2009	0.0143	0.0022	0.0124	0.0092	0.0155	0.0032	0.0097	0.017	0.1165	0.1459	0.0046	0.0023	0.0153	0.025	0.015	0.0114	0.0149	0.0087	0.002
10	rs78951983	126135795	0.86	0.223270892544248	0.89	0.20310604818777	0.0371535028918456	0.701008652442496	0.0018	0.0034	0.0231	0.1463	0.0106	0.1622	0.2009	0.0142	0.0022	0.0124	0.0091	0.0155	0.0032	0.0097	0.017	0.1166	0.1458	0.0046	0.0023	0.0153	0.0251	0.0149	0.0115	0.0149	0.0087	0.0021
10	Affx-2684184	126137436	0.86	0.223270892544248	0.9	0.178319663885856	0.036105624743735	0.691364897656391	0.0018	0.0033	0.023	0.1464	0.0105	0.1621	0.2009	0.0142	0.0023	0.0124	0.0091	0.0154	0.0032	0.0097	0.017	0.1169	0.1456	0.0046	0.0023	0.0153	0.0253	0.0148	0.0115	0.0149	0.0086	0.0021
10	rs112863004	126138345	0.86	0.223270892544248	0.92	0.135444945858012	0.0388957087023269	0.721581577076883	0.0018	0.0033	0.023	0.1462	0.0105	0.1621	0.2007	0.0142	0.0023	0.0124	0.0091	0.0154	0.0032	0.0097	0.017	0.1169	0.1456	0.0046	0.0023	0.0153	0.0253	0.0152	0.0115	0.0149	0.0086	0.0021
10	rs1254955	126141160	0.87	0.194736090082605	0.94	0.100733208212114	0.0331843653779512	0.909561644483799	0.002	0.0034	0.0219	0.1477	0.0103	0.1638	0.2003	0.0135	0.0023	0.0117	0.0093	0.0144	0.0031	0.0101	0.0163	0.1185	0.1473	0.0044	0.0021	0.015	0.0256	0.0144	0.0111	0.0141	0.0084	0.0022
10	rs117174234	126142257	0.86	0.223270892544248	0.94	0.100733208212114	0.0326548556617645	0.838834411738101	0.002	0.0034	0.0215	0.1486	0.0102	0.1649	0.2001	0.0132	0.0024	0.0113	0.0092	0.014	0.0033	0.0099	0.0159	0.1191	0.1484	0.0043	0.002	0.0148	0.0258	0.014	0.0109	0.0136	0.0082	0.0023
10	rs75179963	126144179	0.84	0.289034762536342	0.93	0.117127898734063	0.0294531703696276	0.660856768907697	0.002	0.0034	0.0206	0.1502	0.0101	0.1666	0.1997	0.0127	0.0025	0.0106	0.0092	0.0132	0.0032	0.0102	0.0152	0.1201	0.1503	0.0041	0.0018	0.0144	0.0261	0.0133	0.0105	0.0128	0.0082	0.0025
10	rs1938547	126145388	0.84	0.289034762536342	0.93	0.117127898734063	0.0368595997173888	0.552124287146873	0.002	0.0033	0.0214	0.1504	0.01	0.1686	0.1994	0.0124	0.0025	0.0102	0.0092	0.0129	0.0032	0.0104	0.0155	0.1198	0.15	0.004	0.0018	0.0142	0.0262	0.013	0.0101	0.0122	0.0083	0.0025
10	rs1782772	126147677	0.83	0.326509998324372	0.93	0.117127898734063	0.0379225176650765	0.509143664133725	0.0019	0.0032	0.0211	0.1507	0.0099	0.1699	0.1997	0.0122	0.0024	0.0099	0.0092	0.0124	0.0031	0.0103	0.0153	0.12	0.1507	0.0038	0.0017	0.0141	0.0262	0.013	0.0099	0.0122	0.0082	0.0024
10	rs2807045	126153362	0.82	0.36720095628419	0.92	0.135444945858012	0.0339835402225725	0.454317691146511	0.0018	0.0029	0.0205	0.1514	0.0096	0.1726	0.2014	0.0116	0.0023	0.0091	0.0093	0.0116	0.003	0.0097	0.0147	0.1205	0.1537	0.0033	0.0014	0.0136	0.026	0.0119	0.0094	0.0121	0.0081	0.0022
10	rs1254948	126154782	0.81	0.411214762386647	0.92	0.135444945858012	0.0208353820360626	0.30814180745791	0.0017	0.0028	0.0206	0.1511	0.0095	0.1732	0.202	0.0114	0.0022	0.009	0.0093	0.0115	0.0029	0.0096	0.0145	0.1204	0.1548	0.0032	0.0014	0.0135	0.0266	0.0116	0.0093	0.0119	0.0081	0.0021
10	rs4962580	126157123	0.8	0.458652199356866	0.92	0.135444945858012	0.0208442756839078	0.184527396608392	0.0014	0.0026	0.0215	0.1527	0.0088	0.1745	0.2032	0.0107	0.0018	0.0081	0.0092	0.0108	0.0023	0.0093	0.0143	0.1219	0.1582	0.0028	0.001	0.013	0.0263	0.0105	0.0086	0.0115	0.0079	0.0017
10	rs117591647	126157899	0.8	0.458652199356866	0.91	0.155803491158275	0.0279877863568595	0.173657854471256	0.0014	0.0025	0.0213	0.1524	0.0087	0.1759	0.2029	0.0107	0.0017	0.0078	0.0091	0.0107	0.0027	0.0092	0.0143	0.1221	0.1586	0.0027	9e-04	0.0129	0.0263	0.0103	0.0086	0.0115	0.0078	0.0016
10	rs11245061	126157910	0.8	0.458652199356866	0.91	0.155803491158275	0.0274748605048625	0.167030541089163	0.0014	0.0025	0.0213	0.1523	0.0087	0.176	0.2029	0.0107	0.0017	0.0078	0.0091	0.0107	0.0027	0.0092	0.0143	0.1221	0.1586	0.0027	9e-04	0.0129	0.0263	0.0103	0.0086	0.0115	0.0078	0.0016
10	rs35837053	126158935	0.8	0.458652199356866	0.91	0.155803491158275	0.0319741639526916	0.172166323934022	0.0014	0.0025	0.0213	0.1524	0.0086	0.1762	0.2028	0.0106	0.0017	0.0078	0.0091	0.0106	0.0028	0.0092	0.0143	0.1221	0.1587	0.0027	9e-04	0.0128	0.0263	0.0103	0.0086	0.0115	0.0078	0.0016
10	rs72835586	126163405	0.8	0.458652199356866	0.9	0.178319663885856	0.0572122193455661	0.144797267381713	0.0014	0.0025	0.0213	0.1524	0.0085	0.177	0.2028	0.0106	0.0017	0.0077	0.009	0.0105	0.0032	0.0091	0.0144	0.1222	0.1589	0.0026	8e-04	0.0127	0.0261	0.0102	0.0085	0.0115	0.0076	0.0015
10	rs7099115	126168010	0.8	0.458652199356866	0.9	0.178319663885856	0.0935826803528852	0.121017717592685	0.0014	0.0025	0.0212	0.1524	0.0084	0.1777	0.2027	0.0106	0.0016	0.0076	0.0089	0.0104	0.0036	0.0091	0.0145	0.1222	0.159	0.0025	8e-04	0.0125	0.026	0.0101	0.0084	0.0116	0.0076	0.0015
10	rs11245113	126168299	0.8	0.458652199356866	0.9	0.178319663885856	0.0864019282583742	0.120581099093761	0.0013	0.0025	0.0212	0.1524	0.0083	0.1778	0.2028	0.0106	0.0016	0.0076	0.0089	0.0104	0.0035	0.0091	0.0145	0.1222	0.1591	0.0025	8e-04	0.0125	0.026	0.0101	0.0084	0.0116	0.0076	0.0014
10	rs2361616	126168869	0.8	0.458652199356866	0.9	0.178319663885856	0.0659732587714168	0.114702484957293	0.0013	0.0024	0.0213	0.1524	0.0083	0.1781	0.203	0.0105	0.0016	0.0076	0.0089	0.0104	0.0033	0.0091	0.0145	0.1222	0.1593	0.0025	8e-04	0.0124	0.0258	0.0101	0.0083	0.0117	0.0075	0.0014
10	rs79807146	126172629	0.79	0.509607847349147	0.9	0.178319663885856	0.136679347590475	0.113335520158137	0.0014	0.0022	0.021	0.1532	0.0078	0.1791	0.203	0.0102	0.0015	0.0076	0.0089	0.01	0.0037	0.009	0.0144	0.1227	0.1611	0.0023	8e-04	0.0119	0.0254	0.0099	0.0077	0.0116	0.0071	0.0015
10	rs6597801	126172863	0.79	0.509607847349147	0.9	0.178319663885856	0.148384006574161	0.104273747164463	0.0014	0.0022	0.021	0.1533	0.0077	0.1793	0.203	0.0101	0.0015	0.0079	0.0089	0.01	0.0038	0.009	0.0144	0.1228	0.1613	0.0023	8e-04	0.0118	0.0253	0.0099	0.0076	0.0116	0.0068	0.0015
10	rs74160913	126172907	0.79	0.509607847349147	0.9	0.178319663885856	0.149665106572002	0.101481579165474	0.0014	0.0022	0.021	0.1533	0.0077	0.1793	0.203	0.0101	0.0015	0.0079	0.0089	0.01	0.0038	0.0089	0.0144	0.1228	0.1614	0.0023	8e-04	0.0118	0.0253	0.0099	0.0076	0.0116	0.0067	0.0015
10	rs12785110	126173339	0.79	0.509607847349147	0.91	0.155803491158275	0.100017020754236	0.0946313543247389	0.0014	0.0025	0.021	0.1533	0.0075	0.1795	0.2025	0.01	0.0014	0.0083	0.0088	0.01	0.0037	0.0088	0.0143	0.1233	0.1621	0.0022	8e-04	0.0114	0.0252	0.01	0.0075	0.0114	0.0067	0.0015
10	rs4315021	126175039	0.78	0.56417027826485	0.91	0.155803491158275	0.0722352539835287	0.0883577645998958	0.0014	0.0025	0.0212	0.1533	0.0074	0.1797	0.2024	0.0096	0.0014	0.0084	0.0087	0.0101	0.0035	0.0087	0.0142	0.1234	0.1627	0.0022	8e-04	0.0114	0.025	0.0101	0.0074	0.0117	0.0067	0.0015
10	rs1317204	126176620	0.78	0.56417027826485	0.91	0.155803491158275	0.0717339653396602	0.0982345859495385	0.0014	0.0024	0.0213	0.1534	0.0074	0.1797	0.2024	0.0096	0.0013	0.0084	0.0087	0.01	0.0035	0.0087	0.0143	0.1234	0.1629	0.0022	8e-04	0.0113	0.025	0.0101	0.0074	0.0116	0.0067	0.0015
10	rs55717436	126178598	0.78	0.56417027826485	0.91	0.155803491158275	0.0677648038761482	0.0947903717034728	0.0014	0.0024	0.0212	0.1535	0.0073	0.1797	0.2027	0.0095	0.0013	0.0084	0.0086	0.01	0.0035	0.0087	0.0143	0.1235	0.1631	0.0022	8e-04	0.0113	0.0249	0.0101	0.0073	0.0116	0.0066	0.0015
10	rs2885318	126180651	0.78	0.56417027826485	0.91	0.155803491158275	0.065756444905402	0.111635612519984	0.0014	0.0024	0.0211	0.1536	0.0073	0.1798	0.2029	0.0095	0.0013	0.0084	0.0085	0.01	0.0034	0.0087	0.0143	0.1236	0.1633	0.0021	8e-04	0.0112	0.0249	0.0101	0.0072	0.0115	0.0066	0.0015
10	rs11245192	126181713	0.78	0.56417027826485	0.91	0.155803491158275	0.0661905408005934	0.125327822775467	0.0014	0.0024	0.0211	0.1537	0.0073	0.1802	0.2029	0.0095	0.0013	0.0084	0.0085	0.0099	0.0034	0.0087	0.0143	0.1236	0.1632	0.0021	7e-04	0.0112	0.0248	0.0101	0.0072	0.0115	0.0066	0.0015
10	rs2154394	126182680	0.78	0.56417027826485	0.91	0.155803491158275	0.0632486382279661	0.104273747164463	0.0014	0.0023	0.0211	0.154	0.0071	0.1802	0.2025	0.0093	0.0013	0.0084	0.0084	0.0102	0.0034	0.0086	0.0146	0.1236	0.1643	0.0017	8e-04	0.0111	0.0246	0.01	0.0071	0.0115	0.0065	0.0015
10	rs75483297	126184513	0.77	0.622422290089237	0.91	0.155803491158275	0.0173373300386761	0.081581939666704	0.0014	0.0021	0.021	0.1546	0.0069	0.1825	0.2015	0.009	0.0012	0.0085	0.0076	0.011	0.003	0.0082	0.0146	0.1222	0.1682	0.0013	8e-04	0.0106	0.0237	0.0094	0.0065	0.0117	0.0064	0.0015
10	rs74160914	126185675	0.77	0.622422290089237	0.91	0.155803491158275	0.0161399475213567	0.0986382017012408	0.0014	0.002	0.0209	0.1548	0.0069	0.1834	0.201	0.0089	0.0011	0.0086	0.0075	0.0113	0.0029	0.0081	0.0146	0.1215	0.1697	0.0012	8e-04	0.0104	0.0233	0.0092	0.0064	0.0117	0.0063	0.0015
10	rs3824809	126185707	0.77	0.622422290089237	0.9	0.178319663885856	0.0163177898127074	0.103284917946136	0.0014	0.002	0.0209	0.1548	0.0069	0.1834	0.201	0.009	0.0011	0.0086	0.0075	0.0113	0.0029	0.0081	0.0146	0.1215	0.1697	0.0012	8e-04	0.0104	0.0233	0.0092	0.0064	0.0117	0.0063	0.0015
10	rs117530711	126189396	0.77	0.622422290089237	0.9	0.178319663885856	0.0162212806181486	0.0885125145235343	0.0015	0.002	0.021	0.1549	0.0068	0.1842	0.2	0.0089	0.0011	0.0087	0.0076	0.0114	0.0028	0.008	0.0146	0.1217	0.1701	0.0012	8e-04	0.0104	0.0231	0.009	0.0064	0.0116	0.0062	0.0016
10	rs73365865	126195037	0.77	0.622422290089237	0.9	0.178319663885856	0.0187134221080918	0.130052872449655	0.0015	0.002	0.0211	0.155	0.0068	0.1849	0.1989	0.0088	0.0011	0.0089	0.0077	0.0116	0.0027	0.0079	0.0146	0.1218	0.1704	0.0012	8e-04	0.0103	0.0229	0.009	0.0065	0.0115	0.0061	0.0016
10	rs10794144	126209578	0.77	0.622422290089237	0.9	0.178319663885856	0.0237652240726464	0.107679661383449	0.0015	0.002	0.021	0.1555	0.0066	0.1858	0.1982	0.0087	0.001	0.0089	0.0077	0.0116	0.0028	0.0078	0.0148	0.1215	0.1706	0.0012	9e-04	0.0105	0.0223	0.009	0.0065	0.0114	0.006	0.0017
10	rs72837309	126210423	0.77	0.622422290089237	0.9	0.178319663885856	0.0230687767475648	0.0887448420242595	0.0015	0.002	0.021	0.1555	0.0066	0.1858	0.1982	0.0087	0.001	0.0089	0.0077	0.0116	0.0028	0.0078	0.0148	0.1215	0.1706	0.0012	9e-04	0.0105	0.0223	0.009	0.0065	0.0114	0.006	0.0017
10	rs17151975	126217563	0.77	0.622422290089237	0.9	0.178319663885856	0.0484380198710797	0.0747373861482215	0.0016	0.002	0.0207	0.1544	0.0065	0.1863	0.197	0.0083	0.001	0.0088	0.0075	0.012	0.0034	0.0075	0.0154	0.1219	0.171	0.0014	9e-04	0.0105	0.0222	0.0095	0.0066	0.0115	0.0062	0.0016
10	rs11598732	126223511	0.77	0.622422290089237	0.9	0.178319663885856	0.0431384816724645	0.0778716561698616	0.0016	0.002	0.0207	0.1549	0.0064	0.1862	0.1965	0.0082	0.001	0.0087	0.0074	0.0122	0.0034	0.0075	0.0154	0.1218	0.1712	0.0015	9e-04	0.0104	0.0222	0.0097	0.0066	0.0115	0.0062	0.0016
10	rs17621599	126224647	0.77	0.622422290089237	0.9	0.178319663885856	0.0427979593361695	0.0837658791460273	0.0016	0.002	0.0207	0.1549	0.0064	0.1861	0.1964	0.0082	0.001	0.0088	0.0073	0.0122	0.0034	0.0074	0.0154	0.1219	0.1713	0.0016	9e-04	0.0104	0.0222	0.0097	0.0066	0.0115	0.0062	0.0016
10	rs41560715	126224735	0.77	0.622422290089237	0.9	0.178319663885856	0.0428866134338849	0.0846763759828098	0.0016	0.002	0.0207	0.1549	0.0064	0.1861	0.1964	0.0082	0.001	0.0088	0.0073	0.0122	0.0034	0.0074	0.0154	0.1219	0.1713	0.0016	9e-04	0.0104	0.0222	0.0097	0.0066	0.0115	0.0062	0.0016
10	rs7917918	126224788	0.77	0.622422290089237	0.9	0.178319663885856	0.0429457858686124	0.0851331088292742	0.0016	0.002	0.0207	0.1549	0.0064	0.1861	0.1964	0.0082	0.001	0.0088	0.0073	0.0122	0.0034	0.0074	0.0154	0.1219	0.1713	0.0016	9e-04	0.0104	0.0222	0.0097	0.0066	0.0115	0.0062	0.0016
10	rs75060191	126228805	0.77	0.622422290089237	0.9	0.178319663885856	0.0402246149067169	0.0939170803644566	0.0016	0.002	0.0206	0.1552	0.0064	0.186	0.1964	0.0081	9e-04	0.0089	0.0073	0.0123	0.0034	0.0074	0.0154	0.1219	0.1712	0.0016	9e-04	0.0103	0.0222	0.0098	0.0066	0.0114	0.0062	0.0016
10	rs7077436	126230878	0.77	0.622422290089237	0.91	0.155803491158275	0.0348985477903304	0.0813573477662263	0.0016	0.002	0.0205	0.1558	0.0064	0.1857	0.1966	0.0081	9e-04	0.0092	0.0073	0.0123	0.0034	0.0073	0.0155	0.1218	0.1709	0.0017	9e-04	0.0102	0.0221	0.0098	0.0066	0.0114	0.0062	0.0016
10	rs67319346	126233418	0.77	0.622422290089237	0.91	0.155803491158275	0.0313153702004588	0.0754615745563616	0.0016	0.002	0.0205	0.1559	0.0064	0.1856	0.1967	0.0081	9e-04	0.0092	0.0073	0.0123	0.0034	0.0073	0.0153	0.1218	0.1709	0.0018	0.001	0.0102	0.0221	0.0097	0.0066	0.0114	0.0062	0.0016
10	rs74160924	126235295	0.77	0.622422290089237	0.91	0.155803491158275	0.00756424934726283	0.0413260075238987	0.0018	0.0022	0.0209	0.1559	0.0063	0.1827	0.1975	0.0082	0.001	0.0096	0.007	0.0126	0.0034	0.0069	0.0149	0.123	0.1701	0.0022	0.0012	0.0104	0.0222	0.0099	0.0066	0.0113	0.0062	0.0016
10	rs6597840	126235455	0.77	0.622422290089237	0.91	0.155803491158275	0.00450504790460092	0.0561096384121805	0.0022	0.0022	0.021	0.156	0.0063	0.182	0.1976	0.0082	0.0011	0.0097	0.0069	0.0127	0.0034	0.0068	0.0148	0.123	0.1699	0.0023	0.0013	0.0104	0.0223	0.0099	0.0066	0.0114	0.0062	0.0017
10	rs6597841	126235538	0.77	0.622422290089237	0.92	0.135444945858012	0.00348751949190262	0.045505279576202	0.0022	0.0022	0.021	0.1559	0.0063	0.1817	0.1978	0.0082	0.0011	0.0097	0.0069	0.0127	0.0033	0.0068	0.0148	0.123	0.17	0.0024	0.0013	0.0104	0.0222	0.0099	0.0066	0.0113	0.0062	0.0017
10	rs7915771	126245041	0.77	0.622422290089237	0.92	0.135444945858012	0.000384534843858325	0.0254243440375188	0.0024	0.0024	0.0212	0.1554	0.0053	0.1802	0.2024	0.0076	0.0011	0.0096	0.0066	0.0127	0.003	0.0061	0.0145	0.1217	0.172	0.0026	0.0014	0.0102	0.0215	0.0101	0.0065	0.0111	0.006	0.0019
10	rs76069826	126246679	0.78	0.56417027826485	0.92	0.135444945858012	0.000374856071028107	0.0271986725655142	0.0024	0.0025	0.0211	0.1555	0.0053	0.1801	0.2025	0.0075	0.0012	0.0095	0.0065	0.0127	0.003	0.0061	0.0145	0.1218	0.1721	0.0026	0.0014	0.0102	0.0215	0.0101	0.0065	0.0111	0.0059	0.0019
10	rs7908284	126250069	0.78	0.56417027826485	0.92	0.135444945858012	0.000347382161385247	0.0286018294494998	0.0024	0.0025	0.021	0.1559	0.0052	0.1798	0.2029	0.0075	0.0012	0.0095	0.0065	0.0127	0.0029	0.006	0.0144	0.1219	0.1725	0.0026	0.0014	0.0102	0.0213	0.01	0.0064	0.011	0.0059	0.0019
10	rs6597845	126253781	0.78	0.56417027826485	0.92	0.135444945858012	0.000314560814191531	0.0292201243966722	0.0024	0.0026	0.0208	0.1561	0.0051	0.1796	0.2032	0.0075	0.0012	0.0094	0.0064	0.0127	0.0029	0.0059	0.0144	0.1221	0.1728	0.0026	0.0014	0.0101	0.021	0.01	0.0064	0.0109	0.0059	0.002
10	rs11245297	126259948	0.78	0.56417027826485	0.92	0.135444945858012	0.000387933611687583	0.0336686125553273	0.0025	0.0029	0.0204	0.1567	0.0053	0.1782	0.2034	0.0074	0.0013	0.0096	0.0063	0.0127	0.0029	0.0058	0.0145	0.1222	0.1737	0.0027	0.0013	0.0099	0.0207	0.01	0.0065	0.0106	0.0059	0.0022
10	rs72837376	126260511	0.78	0.56417027826485	0.93	0.117127898734063	0.000443284421630139	0.032353566009896	0.0025	0.0029	0.0204	0.1566	0.0053	0.1783	0.2037	0.0074	0.0013	0.0096	0.0063	0.0129	0.0029	0.0058	0.0146	0.1219	0.1737	0.0027	0.0013	0.0099	0.0206	0.01	0.0064	0.0106	0.0059	0.0022
10	rs117949761	126261826	0.78	0.56417027826485	0.93	0.117127898734063	0.000484191570542062	0.0316058930105514	0.0025	0.0029	0.0205	0.1565	0.0053	0.1783	0.2037	0.0074	0.0013	0.0096	0.0062	0.0129	0.0029	0.0058	0.0146	0.1219	0.1738	0.0027	0.0013	0.0098	0.0206	0.01	0.0064	0.0105	0.0059	0.0022
10	rs11245300	126264468	0.79	0.509607847349147	0.92	0.135444945858012	0.000840949789084378	0.0340780870354446	0.0025	0.0031	0.0205	0.1565	0.0053	0.1783	0.204	0.0074	0.0013	0.0096	0.006	0.013	0.0028	0.0057	0.0144	0.1217	0.1743	0.0027	0.0014	0.0097	0.0206	0.01	0.0063	0.0102	0.0058	0.0023
10	rs4962660	126265591	0.79	0.509607847349147	0.91	0.155803491158275	0.00128974423197484	0.0366885226314839	0.0025	0.0032	0.0205	0.1564	0.0054	0.1784	0.2041	0.0074	0.0013	0.0096	0.006	0.0131	0.0028	0.0056	0.0143	0.1217	0.1745	0.0027	0.0014	0.0096	0.0206	0.01	0.0063	0.01	0.0058	0.0024
10	rs4962386	126266756	0.79	0.509607847349147	0.91	0.155803491158275	0.00146697984631754	0.0407675332562023	0.0025	0.0033	0.0204	0.1558	0.0054	0.1787	0.2045	0.0074	0.0014	0.0095	0.0059	0.0131	0.0029	0.0055	0.0145	0.1218	0.1741	0.0028	0.0015	0.0096	0.0207	0.0101	0.0063	0.0098	0.0058	0.0026
10	rs17622745	126268406	0.79	0.509607847349147	0.91	0.155803491158275	0.00140216556525728	0.0391672998305156	0.0025	0.0034	0.0204	0.1558	0.0054	0.1786	0.2045	0.0073	0.0014	0.0094	0.0058	0.0131	0.0028	0.0056	0.0145	0.122	0.174	0.0027	0.0015	0.0096	0.0208	0.0101	0.0062	0.0099	0.0058	0.0025
10	rs35103967	126272746	0.79	0.509607847349147	0.9	0.178319663885856	0.00108693572265536	0.0353201105655353	0.0025	0.0033	0.0205	0.1558	0.0053	0.1786	0.2045	0.0073	0.0014	0.0093	0.0058	0.0131	0.0028	0.0056	0.0147	0.1221	0.1739	0.0026	0.0015	0.0096	0.0208	0.0101	0.0061	0.01	0.0058	0.0025
10	rs1006535	126277624	0.79	0.509607847349147	0.89	0.20310604818777	0.00105004322031689	0.0324036979654317	0.0025	0.0035	0.0205	0.1558	0.0053	0.1784	0.2045	0.0073	0.0015	0.0091	0.0056	0.0132	0.0028	0.0057	0.0148	0.1224	0.1736	0.0025	0.0015	0.0096	0.0209	0.0101	0.006	0.0102	0.0058	0.0025
10	rs56079813	126279034	0.79	0.509607847349147	0.9	0.178319663885856	0.00161373977574733	0.030134880034563	0.0025	0.0037	0.0206	0.1556	0.0052	0.178	0.2045	0.0074	0.0015	0.0089	0.0057	0.0134	0.0028	0.0058	0.0148	0.1221	0.1735	0.0024	0.0014	0.0097	0.021	0.0101	0.0061	0.0103	0.0059	0.0026
10	rs11599414	126289457	0.79	0.509607847349147	0.9	0.178319663885856	0.00351269234706825	0.0288389034516095	0.0024	0.0039	0.0206	0.1558	0.0052	0.1779	0.2042	0.0074	0.0015	0.0089	0.0058	0.0134	0.0027	0.0062	0.0148	0.1212	0.1735	0.0023	0.0014	0.0096	0.0212	0.0101	0.0062	0.0105	0.0061	0.0027
10	rs942014	126290070	0.79	0.509607847349147	0.9	0.178319663885856	0.00336822744868881	0.0281304315236123	0.0024	0.0039	0.0206	0.1559	0.0053	0.1779	0.2043	0.0074	0.0015	0.0089	0.0058	0.0134	0.0027	0.0062	0.0148	0.1209	0.1735	0.0023	0.0014	0.0097	0.0212	0.0101	0.0062	0.0105	0.0061	0.0027
10	rs3740540	126294167	0.8	0.458652199356866	0.9	0.178319663885856	0.00377970448015823	0.0290292214773337	0.0025	0.004	0.0207	0.1558	0.0053	0.1778	0.2043	0.0073	0.0015	0.009	0.0058	0.0136	0.0027	0.0063	0.0148	0.1201	0.1736	0.0023	0.0013	0.0097	0.0212	0.01	0.0064	0.0105	0.0062	0.0027
10	rs11245312	126295263	0.8	0.458652199356866	0.9	0.178319663885856	0.0045583436082098	0.030134880034563	0.0025	0.004	0.0207	0.1559	0.0053	0.1775	0.2043	0.0073	0.0015	0.009	0.0058	0.0137	0.0027	0.0064	0.0148	0.1201	0.1738	0.0023	0.0013	0.0095	0.0212	0.01	0.0063	0.0105	0.0064	0.0027
10	rs11245315	126297670	0.8	0.458652199356866	0.9	0.178319663885856	0.0134394481500072	0.0393863052735187	0.0025	0.0042	0.0202	0.1555	0.0052	0.1767	0.203	0.0072	0.0016	0.0091	0.0061	0.0138	0.0028	0.0065	0.0148	0.1202	0.1748	0.0024	0.0013	0.0093	0.0213	0.0102	0.0065	0.0104	0.0069	0.0029
10	rs11245316	126298185	0.8	0.458652199356866	0.9	0.178319663885856	0.0152578978776935	0.0413260075238987	0.0025	0.0042	0.0201	0.1554	0.0052	0.1766	0.2026	0.0072	0.0016	0.0091	0.0062	0.0138	0.0029	0.0065	0.0147	0.1202	0.175	0.0024	0.0013	0.0093	0.0213	0.0102	0.0065	0.0104	0.0069	0.0029
10	rs73379022	126298843	0.8	0.458652199356866	0.9	0.178319663885856	0.0175090746640272	0.0445739686724164	0.0025	0.0042	0.0199	0.1554	0.0051	0.1767	0.2022	0.0072	0.0017	0.0091	0.0062	0.0139	0.0029	0.0065	0.0147	0.1201	0.1753	0.0024	0.0013	0.0092	0.0214	0.0103	0.0066	0.0105	0.007	0.0029
10	rs7095944	126302936	0.81	0.411214762386647	0.9	0.178319663885856	0.0371133299694173	0.0377034631139029	0.0026	0.0041	0.019	0.1555	0.0047	0.1773	0.1993	0.0071	0.0019	0.0092	0.0062	0.0143	0.0029	0.0064	0.0147	0.1195	0.1766	0.0023	0.0014	0.0091	0.0215	0.0107	0.0075	0.0107	0.0074	0.0032
10	rs11245318	126303580	0.81	0.411214762386647	0.89	0.20310604818777	0.0372473567660648	0.0373815974340886	0.0026	0.0041	0.0189	0.1557	0.0047	0.1773	0.1993	0.0071	0.0019	0.0092	0.0062	0.0143	0.0029	0.0064	0.0146	0.1195	0.1767	0.0023	0.0014	0.0091	0.0215	0.0107	0.0075	0.0107	0.0074	0.0032
10	rs73379031	126306572	0.81	0.411214762386647	0.88	0.230271256315472	0.042768435840751	0.0409347176008474	0.0025	0.0042	0.0188	0.156	0.0047	0.1774	0.1993	0.0071	0.0019	0.0092	0.0062	0.0142	0.0028	0.0064	0.0144	0.1192	0.1766	0.0023	0.0014	0.0091	0.0215	0.0108	0.0079	0.0107	0.0074	0.0033
10	rs34417935	126306694	0.81	0.411214762386647	0.88	0.230271256315472	0.0429902018038629	0.0400466215622412	0.0025	0.0042	0.0188	0.156	0.0047	0.1774	0.1993	0.0071	0.0019	0.0092	0.0062	0.0142	0.0028	0.0064	0.0144	0.1192	0.1766	0.0023	0.0014	0.0091	0.0215	0.0108	0.0079	0.0107	0.0074	0.0033
10	rs3802703	126308683	0.8	0.458652199356866	0.87	0.259919603286658	0.037854623815518	0.0378110296705107	0.0024	0.0042	0.0188	0.1564	0.0047	0.1769	0.1992	0.0071	0.0019	0.0092	0.0061	0.0142	0.0028	0.0064	0.0143	0.1196	0.1767	0.0023	0.0014	0.0091	0.0215	0.0109	0.0078	0.0108	0.0075	0.0032
10	rs10751601	126309448	0.8	0.458652199356866	0.87	0.259919603286658	0.0387576086174346	0.0348001270654683	0.0023	0.0042	0.0188	0.1564	0.0047	0.177	0.1991	0.0072	0.0019	0.0092	0.0061	0.0141	0.0028	0.0064	0.0146	0.1196	0.1767	0.0023	0.0013	0.009	0.0215	0.0109	0.0078	0.0108	0.0074	0.0032
10	rs75403038	126311076	0.8	0.458652199356866	0.87	0.259919603286658	0.0404940935248941	0.0390034073936742	0.0023	0.0042	0.0188	0.1566	0.0047	0.177	0.1988	0.0072	0.0019	0.0092	0.0061	0.0141	0.0027	0.0064	0.0145	0.1196	0.1767	0.0024	0.0013	0.0091	0.0214	0.0109	0.0078	0.0108	0.0075	0.0032
10	rs61870465	126314654	0.81	0.411214762386647	0.87	0.259919603286658	0.044065621651885	0.041214040100107	0.0023	0.0042	0.0191	0.1574	0.0046	0.177	0.1974	0.0072	0.0019	0.0093	0.006	0.0138	0.0027	0.0062	0.0144	0.1197	0.1769	0.0026	0.0014	0.0093	0.0213	0.011	0.0078	0.0106	0.0077	0.0033
10	rs3781475	126314735	0.81	0.411214762386647	0.87	0.259919603286658	0.0438100660168002	0.0416627261370091	0.0023	0.0042	0.0191	0.1575	0.0046	0.177	0.1974	0.0072	0.0019	0.0093	0.006	0.0138	0.0027	0.0062	0.0144	0.1197	0.1769	0.0026	0.0014	0.0093	0.0213	0.011	0.0078	0.0106	0.0077	0.0033
10	rs17623606	126315410	0.81	0.411214762386647	0.87	0.259919603286658	0.0438250706380902	0.0413820422838874	0.0023	0.0041	0.0191	0.1575	0.0046	0.177	0.1973	0.0072	0.0019	0.0093	0.006	0.0137	0.0027	0.0062	0.0144	0.1199	0.1768	0.0026	0.0014	0.0093	0.0213	0.0111	0.0078	0.0106	0.0077	0.0033
10	rs748129	126319600	0.81	0.411214762386647	0.87	0.259919603286658	0.0416133731119141	0.0403786316930395	0.0023	0.0041	0.019	0.1577	0.0046	0.177	0.197	0.0073	0.002	0.0094	0.006	0.0135	0.0027	0.0061	0.0143	0.1204	0.1764	0.0027	0.0013	0.0094	0.0212	0.0112	0.0079	0.0105	0.0078	0.0032
10	rs897298	126319773	0.81	0.411214762386647	0.87	0.259919603286658	0.0421078350701814	0.0404895755339638	0.0023	0.0041	0.019	0.1578	0.0046	0.1771	0.197	0.0073	0.002	0.0094	0.006	0.0135	0.0027	0.0061	0.0143	0.1202	0.1766	0.0027	0.0013	0.0094	0.0212	0.0111	0.0079	0.0105	0.0078	0.0032
10	rs1006368	126346603	0.81	0.411214762386647	0.88	0.230271256315472	0.0418601038540876	0.0453300090911884	0.0024	0.004	0.0188	0.1584	0.0046	0.1765	0.1977	0.0073	0.002	0.0095	0.0058	0.0135	0.0027	0.0058	0.0141	0.1211	0.1763	0.0027	0.0011	0.0096	0.0213	0.0109	0.008	0.0102	0.0078	0.0031
10	rs7099298	126352402	0.81	0.411214762386647	0.88	0.230271256315472	0.0420057068276458	0.0453883993183297	0.0024	0.004	0.0188	0.1584	0.0046	0.1765	0.1977	0.0073	0.002	0.0095	0.0058	0.0135	0.0027	0.0058	0.0141	0.1212	0.1763	0.0027	0.0011	0.0096	0.0213	0.0109	0.008	0.0102	0.0078	0.0031
10	rs897277	126366013	0.81	0.411214762386647	0.88	0.230271256315472	0.0307834930411331	0.0476914650292326	0.0024	0.004	0.0187	0.1591	0.0046	0.1764	0.1985	0.0072	0.002	0.0095	0.0057	0.0134	0.0027	0.0057	0.0141	0.1215	0.1759	0.0026	0.0011	0.0096	0.0212	0.0106	0.0079	0.0101	0.0077	0.0028
10	rs117139886	126367182	0.81	0.411214762386647	0.86	0.29215087580064	0.0307365245511805	0.0479305133119256	0.0024	0.004	0.0187	0.1591	0.0046	0.1763	0.1985	0.0072	0.002	0.0095	0.0057	0.0134	0.0027	0.0057	0.0141	0.1215	0.1759	0.0026	0.0011	0.0096	0.0212	0.0106	0.0079	0.0101	0.0077	0.0028
10	rs41307585	126371030	0.81	0.411214762386647	0.85	0.32706018639722	0.0307130592138861	0.0468589406005095	0.0024	0.004	0.0187	0.1591	0.0046	0.1763	0.1985	0.0072	0.002	0.0095	0.0057	0.0134	0.0027	0.0057	0.0141	0.1215	0.1759	0.0026	0.0011	0.0096	0.0212	0.0106	0.0079	0.0101	0.0077	0.0028
10	rs4962683	126371957	0.81	0.411214762386647	0.85	0.32706018639722	0.0305725316992462	0.0463861150393925	0.0024	0.004	0.0187	0.1591	0.0046	0.1763	0.1985	0.0072	0.002	0.0095	0.0057	0.0134	0.0027	0.0057	0.0141	0.1215	0.1759	0.0026	0.0011	0.0096	0.0212	0.0106	0.0079	0.0101	0.0077	0.0028
10	rs12772609	126378406	0.81	0.411214762386647	0.84	0.364737902801441	0.0306544509928003	0.0460916741760272	0.0024	0.004	0.0187	0.1592	0.0046	0.1763	0.1985	0.0072	0.002	0.0095	0.0057	0.0133	0.0027	0.0057	0.0141	0.1215	0.1759	0.0026	0.0011	0.0096	0.0213	0.0106	0.0079	0.0101	0.0077	0.0028
10	rs76495587	126395144	0.82	0.36720095628419	0.84	0.364737902801441	0.0286077434468164	0.049012718364381	0.0024	0.004	0.0186	0.1594	0.0045	0.1761	0.1986	0.0073	0.0021	0.0095	0.0057	0.0132	0.0027	0.0057	0.0142	0.1213	0.176	0.0026	0.0011	0.0097	0.0213	0.0106	0.0079	0.0102	0.0076	0.0028
10	rs77678780	126398774	0.82	0.36720095628419	0.84	0.364737902801441	0.0285185890630163	0.049375805486924	0.0024	0.004	0.0186	0.1595	0.0045	0.1761	0.1986	0.0074	0.0021	0.0095	0.0057	0.0132	0.0027	0.0057	0.0142	0.1213	0.176	0.0026	0.0011	0.0097	0.0213	0.0106	0.0079	0.0102	0.0076	0.0028
10	rs17152246	126412475	0.82	0.36720095628419	0.84	0.364737902801441	0.0269472452845295	0.0508398538774905	0.0024	0.004	0.0185	0.1596	0.0045	0.176	0.1986	0.0074	0.0021	0.0096	0.0057	0.0131	0.0027	0.0058	0.0142	0.1212	0.1761	0.0026	0.0012	0.0097	0.0214	0.0106	0.0079	0.0102	0.0076	0.0028
10	rs17635335	126417181	0.82	0.36720095628419	0.84	0.364737902801441	0.0242874296266515	0.0549615158225344	0.0024	0.0039	0.0184	0.1598	0.0045	0.1759	0.1986	0.0075	0.0021	0.0096	0.0056	0.013	0.0027	0.0058	0.0142	0.1211	0.1762	0.0026	0.0012	0.0097	0.0214	0.0106	0.008	0.0102	0.0076	0.0028
10	rs117490970	126419400	0.82	0.36720095628419	0.84	0.364737902801441	0.0232030338844832	0.056301984089823	0.0024	0.0039	0.0184	0.1598	0.0045	0.1759	0.1986	0.0075	0.0021	0.0096	0.0055	0.0129	0.0027	0.0058	0.0142	0.121	0.1762	0.0026	0.0012	0.0097	0.0214	0.0106	0.008	0.0102	0.0076	0.0028
10	rs35024926	126428607	0.82	0.36720095628419	0.84	0.364737902801441	0.0155287221470027	0.0606046119938404	0.0024	0.0038	0.0183	0.1602	0.0048	0.1757	0.1986	0.0075	0.0021	0.0097	0.0054	0.0127	0.0027	0.0058	0.0143	0.1207	0.1764	0.0025	0.0012	0.0098	0.0215	0.0106	0.008	0.0103	0.0075	0.0028
10	rs76028196	126430151	0.82	0.36720095628419	0.84	0.364737902801441	0.0154857264262662	0.0604722476806379	0.0024	0.0038	0.0183	0.1602	0.0048	0.1757	0.1986	0.0075	0.0021	0.0097	0.0054	0.0127	0.0027	0.0058	0.0143	0.1207	0.1764	0.0025	0.0012	0.0098	0.0215	0.0106	0.008	0.0103	0.0075	0.0028
10	rs2683585	126445531	0.82	0.36720095628419	0.85	0.32706018639722	0.0139227082126862	0.0565588846410579	0.0024	0.0038	0.0183	0.1602	0.0048	0.1757	0.1986	0.0075	0.0021	0.0097	0.0054	0.0127	0.0027	0.0058	0.0143	0.1207	0.1764	0.0025	0.0012	0.0098	0.0215	0.0106	0.008	0.0103	0.0075	0.0028
10	rs4962696	126445630	0.82	0.36720095628419	0.85	0.32706018639722	0.0147612535806207	0.0583060569503148	0.0024	0.0038	0.0182	0.1603	0.0048	0.1757	0.1986	0.0075	0.0021	0.0097	0.0054	0.0127	0.0027	0.0058	0.0143	0.1207	0.1764	0.0025	0.0012	0.0098	0.0215	0.0105	0.008	0.0103	0.0075	0.0028
10	rs11245366	126482849	0.82	0.36720095628419	0.85	0.32706018639722	0.0136338357150152	0.0577860044362551	0.0024	0.0038	0.0181	0.1605	0.0049	0.1758	0.1987	0.0075	0.002	0.0097	0.0053	0.0127	0.0027	0.0057	0.0142	0.1205	0.1766	0.0025	0.0012	0.0098	0.0214	0.0105	0.008	0.0103	0.0075	0.0028
10	rs2930796	126485684	0.82	0.36720095628419	0.85	0.32706018639722	0.0156221815467013	0.0624705832802539	0.0024	0.0038	0.0177	0.1606	0.0049	0.1761	0.1987	0.0075	0.0021	0.0097	0.0053	0.0126	0.0027	0.0057	0.0142	0.1202	0.1769	0.0025	0.0012	0.0097	0.0213	0.0105	0.008	0.0104	0.0075	0.0028
10	rs10901823	126488660	0.82	0.36720095628419	0.85	0.32706018639722	0.021076475990492	0.0624035290588065	0.0024	0.0039	0.0176	0.1606	0.0049	0.1761	0.1986	0.0075	0.0021	0.0097	0.0053	0.0126	0.0027	0.0057	0.0143	0.12	0.1769	0.0025	0.0012	0.0098	0.0217	0.0105	0.008	0.0104	0.0074	0.0028
10	rs140065578	126519851	0.82	0.36720095628419	0.85	0.32706018639722	0.0230496428255962	0.0691180516422347	0.0024	0.0039	0.0176	0.1606	0.0049	0.1759	0.1987	0.0075	0.0021	0.0097	0.0053	0.0126	0.0027	0.0057	0.0143	0.1199	0.1769	0.0025	0.0012	0.01	0.0216	0.0105	0.008	0.0104	0.0075	0.0028
10	rs2629528	126527715	0.82	0.36720095628419	0.85	0.32706018639722	0.0224246018886036	0.0735128629740161	0.0024	0.0039	0.0176	0.1607	0.0049	0.1757	0.1987	0.0075	0.0021	0.0097	0.0053	0.0126	0.0027	0.0057	0.0143	0.1199	0.1769	0.0025	0.0012	0.0101	0.0216	0.0105	0.008	0.0104	0.0074	0.0027
10	rs7910098	126548593	0.82	0.36720095628419	0.86	0.29215087580064	0.0187051985169416	0.0828593539718707	0.0024	0.0039	0.0175	0.1611	0.0048	0.1758	0.1988	0.0076	0.0021	0.0097	0.0053	0.0123	0.0027	0.0057	0.014	0.1198	0.1771	0.0025	0.0012	0.0102	0.0214	0.0105	0.008	0.0104	0.0073	0.0027
10	rs2015169	126553456	0.83	0.326509998324372	0.86	0.29215087580064	0.0191446906450916	0.0865092214414839	0.0024	0.0039	0.0175	0.1615	0.0048	0.1758	0.1989	0.0076	0.0021	0.0097	0.0053	0.0122	0.0028	0.0058	0.014	0.1192	0.1773	0.0025	0.0012	0.0101	0.0213	0.0105	0.008	0.0104	0.0073	0.0027
10	rs76995699	126553566	0.83	0.326509998324372	0.86	0.29215087580064	0.0196938932641734	0.086585931532156	0.0024	0.0039	0.0175	0.1614	0.0048	0.1757	0.1987	0.0076	0.0021	0.0097	0.0057	0.0122	0.0028	0.0058	0.014	0.1192	0.1773	0.0025	0.0012	0.0102	0.0213	0.0105	0.008	0.0104	0.0073	0.0027
10	rs12359711	126554668	0.82	0.36720095628419	0.87	0.259919603286658	0.0185739790624014	0.0810582822074278	0.0024	0.0039	0.0177	0.1614	0.0048	0.1754	0.1985	0.0076	0.0021	0.0096	0.0057	0.0122	0.0028	0.0058	0.014	0.1192	0.1774	0.0025	0.0012	0.0104	0.0213	0.0105	0.008	0.0104	0.0073	0.0027
10	rs118117553	126554888	0.82	0.36720095628419	0.88	0.230271256315472	0.0192116761359748	0.0791252688413024	0.0024	0.0039	0.0177	0.1614	0.0048	0.1754	0.1985	0.0076	0.0021	0.0096	0.0057	0.0122	0.0028	0.0058	0.014	0.1192	0.1774	0.0025	0.0012	0.0104	0.0213	0.0105	0.008	0.0104	0.0073	0.0027
10	rs11814138	126571171	0.87	0.194736090082605	0.88	0.230271256315472	0.000392121816126982	0.157501188250261	0.0023	0.003	0.0176	0.1609	0.0053	0.1719	0.2061	0.0076	0.0021	0.0098	0.0061	0.0111	0.0025	0.0062	0.014	0.1206	0.1734	0.0022	0.0015	0.0109	0.019	0.0123	0.0079	0.0112	0.0071	0.0021
10	rs75990034	126571681	0.87	0.194736090082605	0.88	0.230271256315472	0.000358942097630803	0.152525884493987	0.0023	0.0029	0.0176	0.1607	0.0054	0.1717	0.2065	0.0076	0.0021	0.0098	0.0062	0.011	0.0025	0.0062	0.0141	0.1207	0.1731	0.0022	0.0016	0.0109	0.0189	0.0124	0.0079	0.0113	0.0071	0.002
10	rs11245408	126575672	0.87	0.194736090082605	0.87	0.259919603286658	5.54759988263419e-05	0.0999341173109123	0.0023	0.0029	0.0176	0.1604	0.0054	0.1716	0.2078	0.0079	0.0021	0.0098	0.0055	0.0108	0.0025	0.0063	0.0142	0.1212	0.1722	0.0021	0.0016	0.0109	0.0186	0.0127	0.0079	0.0116	0.0071	0.0018
10	rs7923382	126576503	0.87	0.194736090082605	0.86	0.29215087580064	8.11484566723528e-05	0.108684480987511	0.0023	0.0029	0.0176	0.1604	0.0054	0.1717	0.2077	0.0079	0.0021	0.0098	0.0055	0.0108	0.0025	0.0063	0.0143	0.1213	0.1721	0.0021	0.0016	0.0109	0.0185	0.0127	0.0078	0.0116	0.007	0.0018
10	rs7099427	126578768	0.88	0.168925028033099	0.86	0.29215087580064	1.51116919344838e-05	0.0792732885342492	0.0023	0.0029	0.0183	0.1609	0.0056	0.1723	0.2074	0.0079	0.002	0.0103	0.0054	0.011	0.002	0.0062	0.0146	0.1219	0.1707	0.0019	0.0015	0.0107	0.0177	0.013	0.0076	0.0122	0.007	0.0018
10	rs75871965	126580438	0.88	0.168925028033099	0.86	0.29215087580064	1.53242414548296e-05	0.102873984975318	0.0022	0.0028	0.0181	0.1607	0.0058	0.1729	0.2082	0.008	0.0019	0.0106	0.0053	0.011	0.0018	0.0063	0.0148	0.1215	0.1707	0.0017	0.0015	0.0107	0.0173	0.013	0.0076	0.0121	0.0068	0.0017
10	rs1896531	126581891	0.88	0.168925028033099	0.85	0.32706018639722	1.0180770526142e-05	0.0761157920833488	0.0022	0.0027	0.018	0.1605	0.006	0.1731	0.2087	0.0081	0.0019	0.0107	0.0053	0.011	0.0017	0.0063	0.0149	0.121	0.1707	0.0015	0.0015	0.0108	0.0171	0.0131	0.0076	0.012	0.0068	0.0017
10	rs35186116	126582160	0.88	0.168925028033099	0.85	0.32706018639722	1.00157044955007e-05	0.0789773617711192	0.0022	0.0027	0.018	0.1606	0.0059	0.1732	0.2088	0.0081	0.0019	0.0108	0.0053	0.011	0.0017	0.0063	0.0149	0.121	0.1708	0.0015	0.0015	0.0108	0.0171	0.0132	0.0076	0.012	0.0068	0.0017
10	rs74663393	126583230	0.88	0.168925028033099	0.85	0.32706018639722	1.00321050566395e-05	0.0668939645962369	0.0022	0.0026	0.0179	0.1605	0.006	0.1734	0.209	0.0081	0.0019	0.0108	0.0053	0.0109	0.0016	0.0063	0.015	0.1208	0.1707	0.0015	0.0015	0.0108	0.017	0.0132	0.0076	0.012	0.0069	0.0016
10	rs11599809	126587920	0.88	0.168925028033099	0.85	0.32706018639722	1.3480556620596e-05	0.0689082558075355	0.0021	0.0026	0.0179	0.1604	0.0061	0.1739	0.2091	0.0082	0.0018	0.0108	0.0053	0.0109	0.0013	0.0064	0.0151	0.1207	0.1706	0.0014	0.0012	0.0108	0.0168	0.0133	0.0076	0.0121	0.007	0.0016
10	rs12569940	126592684	0.88	0.168925028033099	0.85	0.32706018639722	1.2355259097939e-05	0.0602739318831524	0.0021	0.0026	0.0179	0.1604	0.0061	0.174	0.2091	0.0082	0.0018	0.0108	0.0053	0.0109	0.0012	0.0064	0.0151	0.1207	0.1706	0.0014	0.0012	0.0108	0.0168	0.0133	0.0076	0.0121	0.007	0.0016
10	rs76477238	126605010	0.88	0.168925028033099	0.86	0.29215087580064	1.3977033214567e-05	0.0620018437431966	0.0021	0.0026	0.0179	0.1605	0.0062	0.1739	0.2091	0.0082	0.0018	0.0109	0.0053	0.0109	0.0012	0.0064	0.0151	0.1204	0.1707	0.0014	0.0012	0.0108	0.0168	0.0135	0.0077	0.0121	0.007	0.0015
10	rs4962708	126617169	0.88	0.168925028033099	0.86	0.29215087580064	1.43317488594924e-05	0.0628063109360394	0.0021	0.0026	0.0179	0.1605	0.0062	0.1739	0.2091	0.0082	0.0018	0.0109	0.0053	0.0109	0.0012	0.0064	0.0151	0.1203	0.1707	0.0014	0.0012	0.0108	0.0168	0.0135	0.0078	0.0121	0.007	0.0015
10	rs10751608	126618751	0.88	0.168925028033099	0.86	0.29215087580064	1.4354177002363e-05	0.0620687150534246	0.0021	0.0026	0.0179	0.1605	0.0062	0.1739	0.2091	0.0082	0.0018	0.0109	0.0053	0.0109	0.0012	0.0064	0.0151	0.1203	0.1707	0.0014	0.0012	0.0108	0.0168	0.0135	0.0078	0.0121	0.007	0.0015
10	rs79012500	126626701	0.88	0.168925028033099	0.86	0.29215087580064	1.46714014123547e-05	0.0618014129755543	0.0021	0.0026	0.0179	0.1605	0.0062	0.1738	0.2091	0.0082	0.0018	0.0109	0.0053	0.0109	0.0012	0.0064	0.0151	0.1203	0.1707	0.0014	0.0012	0.0108	0.0168	0.0135	0.0078	0.0121	0.007	0.0015
10	rs10901842	126635262	0.88	0.168925028033099	0.86	0.29215087580064	1.3889560590275e-05	0.0596806478881288	0.0021	0.0026	0.0179	0.1604	0.0063	0.174	0.209	0.0082	0.0018	0.0109	0.0053	0.0109	0.0012	0.0065	0.0151	0.1201	0.1709	0.0014	0.0012	0.0108	0.0168	0.0135	0.0078	0.0121	0.007	0.0015
10	rs117279173	126635335	0.88	0.168925028033099	0.86	0.29215087580064	1.3889560590275e-05	0.0594177684161	0.0021	0.0026	0.0179	0.1604	0.0063	0.174	0.209	0.0082	0.0018	0.0109	0.0053	0.0109	0.0012	0.0065	0.0151	0.1201	0.1709	0.0014	0.0012	0.0108	0.0168	0.0135	0.0078	0.0121	0.007	0.0015
10	rs72828958	126637359	0.88	0.168925028033099	0.86	0.29215087580064	1.43766357578592e-05	0.0610024421931674	0.0021	0.0026	0.018	0.1604	0.0063	0.174	0.209	0.0083	0.0018	0.0109	0.0053	0.0109	0.0012	0.0065	0.0151	0.1197	0.1709	0.0014	0.0012	0.0107	0.017	0.0136	0.0078	0.0121	0.0071	0.0015
10	rs76509618	126644770	0.88	0.168925028033099	0.86	0.29215087580064	1.55634603823081e-05	0.0619350029534226	0.0021	0.0026	0.018	0.1604	0.0063	0.174	0.209	0.0083	0.0018	0.0109	0.0053	0.011	0.0012	0.0065	0.0151	0.1197	0.1709	0.0014	0.0012	0.0107	0.0169	0.0136	0.0078	0.0121	0.0071	0.0015
10	rs76600171	126654117	0.88	0.168925028033099	0.86	0.29215087580064	1.59776090093114e-05	0.0660677823225773	0.0021	0.0026	0.018	0.1604	0.0063	0.174	0.209	0.0083	0.0018	0.0109	0.0053	0.011	0.0012	0.0065	0.0152	0.1197	0.1709	0.0014	0.0012	0.0107	0.0169	0.0136	0.0078	0.0121	0.0071	0.0015
10	rs17636542	126663332	0.88	0.168925028033099	0.86	0.29215087580064	1.65786299806106e-05	0.0656563058331336	0.0021	0.0026	0.018	0.1603	0.0064	0.174	0.209	0.0082	0.0018	0.0109	0.0053	0.011	0.0012	0.0065	0.0152	0.1197	0.1708	0.0014	0.0012	0.0107	0.0169	0.0136	0.0078	0.0121	0.0071	0.0015
10	rs7097802	126681688	0.88	0.168925028033099	0.86	0.29215087580064	1.41756060528963e-05	0.0687685394845203	0.0021	0.0026	0.0182	0.1603	0.0068	0.174	0.2091	0.0081	0.0017	0.0109	0.0053	0.011	0.0011	0.0065	0.0155	0.1196	0.1704	0.0015	0.0012	0.0105	0.0167	0.0137	0.0077	0.0123	0.007	0.0014
10	rs74831105	126682041	0.88	0.168925028033099	0.86	0.29215087580064	1.36300022955145e-05	0.0703823905035144	0.0021	0.0026	0.0183	0.1603	0.0068	0.1739	0.2091	0.008	0.0017	0.0109	0.0053	0.011	0.0011	0.0064	0.0155	0.1196	0.1704	0.0015	0.0011	0.0105	0.0167	0.0137	0.0077	0.0123	0.007	0.0015
10	rs11245454	126683802	0.89	0.145699762692903	0.86	0.29215087580064	1.02307520854516e-05	0.0669630070671955	0.0022	0.0026	0.0185	0.1606	0.0068	0.1739	0.2091	0.008	0.0017	0.0107	0.0053	0.011	0.0011	0.0064	0.0157	0.1196	0.17	0.0014	0.0011	0.0105	0.0167	0.0137	0.0077	0.0123	0.007	0.0015
10	rs7899208	126684263	0.89	0.145699762692903	0.87	0.259919603286658	8.89477632429459e-06	0.0622025491949414	0.0022	0.0026	0.0186	0.1608	0.0068	0.1739	0.2091	0.008	0.0017	0.0106	0.0054	0.011	0.0012	0.0064	0.0158	0.1196	0.1699	0.0014	0.0011	0.0104	0.0167	0.0137	0.0077	0.0123	0.0069	0.0016
10	rs3781445	126688370	0.89	0.145699762692903	0.87	0.259919603286658	7.4066743774421e-06	0.0472149463288111	0.0022	0.0026	0.0187	0.1608	0.0069	0.1738	0.2092	0.0079	0.0017	0.0106	0.0054	0.0111	0.0011	0.0064	0.0158	0.1198	0.1699	0.0013	0.0011	0.0103	0.0167	0.0137	0.0077	0.0125	0.0067	0.0015
10	rs3781443	126689020	0.89	0.145699762692903	0.87	0.259919603286658	8.29298056347012e-06	0.0489523179733826	0.0021	0.0026	0.0188	0.1606	0.0069	0.1738	0.2093	0.0079	0.0016	0.0106	0.0054	0.0111	0.0011	0.0064	0.016	0.1199	0.1699	0.0013	0.001	0.0103	0.0166	0.0137	0.0077	0.0125	0.0067	0.0015
10	rs12414632	126691276	0.89	0.145699762692903	0.86	0.29215087580064	6.76553887209979e-06	0.0520741171203467	0.0021	0.0027	0.0189	0.1607	0.007	0.1738	0.2092	0.0079	0.0016	0.0106	0.0055	0.0112	0.0011	0.0064	0.0159	0.1201	0.1698	0.0012	0.001	0.0102	0.0165	0.0137	0.0076	0.0126	0.0067	0.0015
10	rs76042663	126695073	0.89	0.145699762692903	0.86	0.29215087580064	6.14151770921939e-06	0.0550885801248002	0.002	0.0027	0.0191	0.1607	0.007	0.174	0.2091	0.0078	0.0016	0.0105	0.0055	0.0114	0.001	0.0064	0.0158	0.1203	0.1698	0.0011	9e-04	0.0101	0.0166	0.0137	0.0076	0.0126	0.0067	0.0014
10	rs4962416	126696872	0.89	0.145699762692903	0.85	0.32706018639722	6.20586663981451e-06	0.0570096677885933	0.0019	0.0027	0.0192	0.1608	0.007	0.1741	0.2091	0.0078	0.0015	0.0105	0.0056	0.0115	0.001	0.0064	0.0158	0.1204	0.1698	0.0011	9e-04	0.01	0.0167	0.0137	0.0075	0.0126	0.0067	0.0014
10	rs10732902	126697820	0.89	0.145699762692903	0.85	0.32706018639722	6.18435154672026e-06	0.0592209333887592	0.0019	0.0027	0.0193	0.1608	0.0071	0.174	0.209	0.0078	0.0015	0.0105	0.0056	0.0115	0.001	0.0064	0.0158	0.1204	0.1698	0.001	9e-04	0.0099	0.0167	0.0137	0.0074	0.0126	0.0068	0.0014
10	rs3781429	126702814	0.89	0.145699762692903	0.85	0.32706018639722	5.27210190708085e-06	0.0587627352439238	0.0019	0.0028	0.0193	0.1609	0.0071	0.1739	0.2088	0.0078	0.0015	0.0104	0.0057	0.0116	0.001	0.0064	0.0158	0.1204	0.1697	0.0011	9e-04	0.0099	0.0168	0.0137	0.0074	0.0126	0.0067	0.0014
10	rs79648187	126705683	0.89	0.145699762692903	0.85	0.32706018639722	4.73739243768603e-06	0.0582409414677348	0.0019	0.0028	0.0193	0.1609	0.0071	0.1737	0.209	0.0078	0.0015	0.0104	0.0057	0.0116	0.001	0.0064	0.0158	0.1204	0.1696	0.0012	9e-04	0.0099	0.0168	0.0137	0.0074	0.0127	0.0067	0.0013
10	rs10901850	126707881	0.89	0.145699762692903	0.85	0.32706018639722	4.40001427062275e-06	0.0561737222140632	0.0019	0.0028	0.0193	0.1609	0.0072	0.1737	0.2088	0.0078	0.0014	0.0104	0.0057	0.0117	0.001	0.0064	0.0158	0.1204	0.1694	0.0013	9e-04	0.0099	0.0168	0.0137	0.0073	0.0127	0.0067	0.0013
10	rs11594890	126708059	0.89	0.145699762692903	0.85	0.32706018639722	4.21249452746459e-06	0.0564303715929338	0.0019	0.0028	0.0194	0.1609	0.0072	0.1737	0.2088	0.0078	0.0014	0.0104	0.0057	0.0117	0.001	0.0064	0.0158	0.1204	0.1694	0.0013	9e-04	0.0099	0.0168	0.0137	0.0073	0.0127	0.0067	0.0013
10	rs115177963	126712157	0.88	0.168925028033099	0.85	0.32706018639722	5.25345834104518e-06	0.0448059960137216	0.0018	0.0029	0.0198	0.1604	0.0073	0.1738	0.208	0.008	0.0015	0.0104	0.006	0.0118	0.001	0.0064	0.0158	0.1202	0.1689	0.0017	8e-04	0.01	0.0171	0.0139	0.0075	0.0129	0.0065	0.0013
10	rs35728204	126712694	0.88	0.168925028033099	0.85	0.32706018639722	5.53928504068243e-06	0.0435364726885953	0.0018	0.0029	0.0198	0.1603	0.0073	0.1738	0.2079	0.008	0.0015	0.0103	0.006	0.0118	0.001	0.0064	0.0158	0.1202	0.1689	0.0017	8e-04	0.01	0.0171	0.0139	0.0075	0.0129	0.0065	0.0013
10	rs2946994	126714714	0.88	0.168925028033099	0.84	0.364737902801441	6.73075138090347e-06	0.0421700959284025	0.0018	0.0029	0.0199	0.1602	0.0073	0.1738	0.2077	0.0081	0.0015	0.0103	0.0061	0.0118	0.001	0.0064	0.0158	0.1202	0.1688	0.0018	8e-04	0.01	0.0171	0.014	0.0076	0.0129	0.0065	0.0013
10	rs3012075	126714966	0.88	0.168925028033099	0.84	0.364737902801441	8.2513939423314e-06	0.0433646137910952	0.0017	0.0029	0.02	0.1603	0.0073	0.1738	0.2077	0.0081	0.0014	0.0103	0.006	0.0119	8e-04	0.0063	0.0158	0.1202	0.1689	0.0017	8e-04	0.01	0.0171	0.014	0.0076	0.0131	0.0065	0.0012
10	rs3781413	126715075	0.88	0.168925028033099	0.83	0.405269641990714	8.47531851417925e-06	0.0435364726885953	0.0017	0.0029	0.02	0.1603	0.0073	0.1738	0.2077	0.0081	0.0014	0.0103	0.006	0.0119	8e-04	0.0063	0.0158	0.1202	0.1689	0.0017	7e-04	0.01	0.0171	0.014	0.0076	0.0131	0.0065	0.0012
10	rs3781412	126715154	0.88	0.168925028033099	0.83	0.405269641990714	1.67575970588544e-05	0.036264948426198	0.0017	0.0029	0.02	0.1603	0.0072	0.1738	0.2077	0.0081	0.0014	0.01	0.006	0.0119	8e-04	0.0063	0.0158	0.1202	0.1689	0.0017	7e-04	0.01	0.0171	0.0139	0.0086	0.0129	0.0065	0.0012
10	rs3781409	126715629	0.88	0.168925028033099	0.81	0.49521423796015	1.66806918302316e-05	0.036529419968346	0.0017	0.0029	0.02	0.1603	0.0072	0.1738	0.2077	0.0081	0.0014	0.01	0.006	0.0119	8e-04	0.0063	0.0158	0.1202	0.1689	0.0017	7e-04	0.01	0.0171	0.0139	0.0086	0.0129	0.0065	0.0012
10	rs3781408	126715692	0.88	0.168925028033099	0.81	0.49521423796015	1.65024410901951e-05	0.036529419968346	0.0017	0.0029	0.02	0.1603	0.0072	0.1738	0.2077	0.0081	0.0014	0.01	0.006	0.0119	8e-04	0.0063	0.0158	0.1202	0.1689	0.0017	7e-04	0.01	0.0172	0.0139	0.0086	0.0129	0.0065	0.0012
10	rs11599580	126717714	0.88	0.168925028033099	0.81	0.49521423796015	1.67319277300687e-05	0.0366354534572784	0.0017	0.0028	0.02	0.1603	0.0072	0.1739	0.2076	0.0081	0.0014	0.0099	0.0061	0.0118	8e-04	0.0063	0.0158	0.1201	0.169	0.0017	6e-04	0.01	0.0172	0.0139	0.0086	0.013	0.0065	0.0012
10	rs58594072	126718916	0.88	0.168925028033099	0.8	0.544775224122235	1.72518762290429e-05	0.0366885226314839	0.0017	0.0028	0.02	0.1603	0.0072	0.1739	0.2076	0.0081	0.0014	0.0099	0.0061	0.0118	9e-04	0.0063	0.0159	0.1201	0.169	0.0017	6e-04	0.01	0.0172	0.0139	0.0086	0.013	0.0064	0.0011
10	rs117413221	126722338	0.88	0.168925028033099	0.8	0.544775224122235	2.19759503186223e-05	0.037596035498479	0.0016	0.0028	0.02	0.1602	0.0072	0.174	0.2074	0.008	0.0015	0.0098	0.0063	0.0117	9e-04	0.0064	0.016	0.1198	0.169	0.0017	6e-04	0.01	0.0173	0.0139	0.0086	0.0132	0.0064	0.001
10	rs10901851	126722650	0.88	0.168925028033099	0.8	0.544775224122235	2.27016168302867e-05	0.0374351547775901	0.0016	0.0028	0.02	0.1602	0.0072	0.174	0.2074	0.008	0.0015	0.0098	0.0063	0.0117	9e-04	0.0064	0.016	0.1198	0.169	0.0017	6e-04	0.01	0.0173	0.0139	0.0086	0.0132	0.0064	0.001
10	rs11818446	126724294	0.88	0.168925028033099	0.8	0.544775224122235	2.30721943115678e-05	0.0379187350825751	0.0016	0.0028	0.02	0.1602	0.0072	0.1739	0.2074	0.008	0.0015	0.0098	0.0063	0.0117	9e-04	0.0064	0.016	0.1198	0.169	0.0017	6e-04	0.0101	0.0174	0.0139	0.0086	0.0133	0.0064	0.001
10	rs74685922	126728012	0.89	0.145699762692903	0.8	0.544775224122235	2.37942763851296e-05	0.0401571546215348	0.0016	0.0028	0.0201	0.1602	0.0073	0.174	0.2073	0.008	0.0015	0.0098	0.0063	0.0118	9e-04	0.0064	0.0159	0.1197	0.169	0.0017	6e-04	0.01	0.0172	0.0139	0.0086	0.0133	0.0064	0.001
10	rs11598868	126730827	0.89	0.145699762692903	0.8	0.544775224122235	2.36205952724148e-05	0.0412700067924072	0.0015	0.0028	0.0201	0.1602	0.0073	0.1741	0.2073	0.008	0.0015	0.0098	0.0063	0.0119	9e-04	0.0065	0.0159	0.1197	0.169	0.0016	6e-04	0.01	0.0172	0.0139	0.0086	0.0133	0.0064	0.001
10	rs2949371	126733978	0.89	0.145699762692903	0.8	0.544775224122235	2.21063695558409e-05	0.0439386527055919	0.0015	0.0027	0.0201	0.16	0.0073	0.1743	0.207	0.008	0.0016	0.0099	0.0063	0.012	9e-04	0.0066	0.0158	0.1195	0.1691	0.0016	6e-04	0.01	0.0172	0.014	0.0086	0.0134	0.0065	0.001
10	rs7075394	126734779	0.89	0.145699762692903	0.8	0.544775224122235	2.56301705816193e-05	0.046032885392933	0.0014	0.0027	0.0202	0.1599	0.0073	0.1743	0.2071	0.008	0.0016	0.0098	0.0063	0.0121	9e-04	0.0066	0.0158	0.1195	0.1689	0.0016	6e-04	0.01	0.0171	0.014	0.0086	0.0135	0.0065	0.0011
10	rs79644710	126737111	0.89	0.145699762692903	0.8	0.544775224122235	2.67665481370977e-05	0.0486508057765096	0.0015	0.0027	0.0202	0.1597	0.0073	0.1742	0.2073	0.0081	0.0017	0.0098	0.0063	0.0122	9e-04	0.0066	0.0158	0.1195	0.1687	0.0016	6e-04	0.0099	0.0168	0.0141	0.0086	0.0136	0.0066	0.0011
10	rs2946996	126738444	0.89	0.145699762692903	0.8	0.544775224122235	2.90465481495306e-05	0.0491336170137202	0.0015	0.0027	0.0203	0.1595	0.0073	0.1739	0.2076	0.0081	0.0018	0.0098	0.0064	0.0123	9e-04	0.0066	0.0159	0.1195	0.1685	0.0016	6e-04	0.0098	0.0166	0.0141	0.0085	0.0138	0.0066	0.0012
10	rs718948	126739338	0.89	0.145699762692903	0.8	0.544775224122235	2.02190599658178e-05	0.0590243768754411	0.0015	0.0027	0.0204	0.1592	0.0072	0.1745	0.2082	0.0084	0.0018	0.0096	0.0065	0.0125	0.001	0.0067	0.0163	0.1198	0.1667	0.0014	6e-04	0.0094	0.0164	0.0141	0.0087	0.0139	0.0068	0.0012
10	rs1965803	126739513	0.89	0.145699762692903	0.8	0.544775224122235	9.11878522477812e-06	0.0664115023068583	0.0015	0.0027	0.0204	0.1591	0.0071	0.1744	0.2086	0.0084	0.0018	0.0093	0.0064	0.0126	0.0012	0.0066	0.0163	0.12	0.1664	0.0014	6e-04	0.0092	0.0165	0.0141	0.0087	0.0139	0.0068	0.0013
10	rs61870341	126739730	0.89	0.145699762692903	0.79	0.597486775499064	5.41379186752335e-06	0.0561096384121805	0.0015	0.0027	0.0204	0.1589	0.0071	0.1743	0.2089	0.0085	0.0017	0.0092	0.0063	0.0126	0.0014	0.0066	0.0162	0.1201	0.1661	0.0015	6e-04	0.0092	0.0166	0.014	0.0087	0.0139	0.0068	0.0013
10	rs2938009	126741854	0.9	0.124917206299546	0.8	0.544775224122235	1.39989763286313e-05	0.0426233945758125	0.0014	0.0027	0.0208	0.1589	0.0075	0.174	0.2099	0.0088	0.0017	0.0094	0.0066	0.0122	0.0013	0.0063	0.0164	0.1188	0.1653	0.0017	5e-04	0.0089	0.0174	0.0135	0.0086	0.0143	0.0069	0.0014
10	rs11245484	126742777	0.9	0.124917206299546	0.8	0.544775224122235	1.05180554940271e-05	0.0388398252600058	0.0014	0.0027	0.0208	0.1589	0.0075	0.1746	0.2102	0.0089	0.0017	0.0094	0.0065	0.0121	0.0013	0.0063	0.0164	0.1182	0.165	0.0015	9e-04	0.0089	0.0175	0.0134	0.0086	0.0142	0.0069	0.0015
10	rs6597876	126746869	0.9	0.124917206299546	0.8	0.544775224122235	2.25016721935147e-05	0.0427370572784093	0.0012	0.0027	0.0209	0.1583	0.0076	0.1744	0.2114	0.0088	0.0017	0.0094	0.0065	0.0124	0.0013	0.0062	0.0166	0.118	0.1638	0.0017	9e-04	0.009	0.0174	0.0133	0.0086	0.0144	0.007	0.0014
10	rs6597877	126747046	0.9	0.124917206299546	0.8	0.544775224122235	2.35514318025176e-05	0.0432502093949739	0.0012	0.0027	0.0209	0.1583	0.0076	0.1744	0.2114	0.0088	0.0017	0.0094	0.0065	0.0124	0.0013	0.0062	0.0166	0.118	0.1637	0.0017	9e-04	0.009	0.0174	0.0133	0.0086	0.0144	0.007	0.0014
10	rs3012069	126747809	0.9	0.124917206299546	0.8	0.544775224122235	2.38291454031332e-05	0.0446899155450861	0.0012	0.0027	0.0209	0.1582	0.0076	0.1743	0.2115	0.0088	0.0017	0.0095	0.0065	0.0125	0.0013	0.0062	0.0166	0.118	0.1634	0.0017	9e-04	0.0091	0.0174	0.0133	0.0086	0.0145	0.0071	0.0014
10	rs59651368	126749329	0.91	0.106429816649543	0.8	0.544775224122235	3.37369396281324e-05	0.0784605750124373	0.0012	0.0026	0.0209	0.1579	0.0075	0.1749	0.2115	0.0088	0.0017	0.0095	0.0066	0.0128	0.0013	0.0061	0.0164	0.1178	0.1637	0.0017	9e-04	0.0091	0.0175	0.0133	0.0085	0.0145	0.0069	0.0014
10	rs2949373	126750568	0.91	0.106429816649543	0.79	0.597486775499064	4.28611283946848e-05	0.0812077591975506	0.0012	0.0025	0.0209	0.1576	0.0073	0.1752	0.2115	0.0087	0.0017	0.0095	0.0066	0.0128	0.0014	0.0059	0.0163	0.1178	0.164	0.0018	0.001	0.0091	0.0177	0.0133	0.0085	0.0146	0.0067	0.0014
10	rs12414127	126751899	0.92	0.0900864543555373	0.79	0.597486775499064	0.000289684843431985	0.0997717665171424	0.0013	0.0026	0.0209	0.1575	0.0076	0.1731	0.2119	0.0086	0.0018	0.0098	0.0065	0.013	0.0014	0.0065	0.016	0.1176	0.1632	0.002	0.0011	0.009	0.0184	0.0132	0.0081	0.0149	0.0069	0.0013
10	rs61870346	126753851	0.93	0.0757334056000413	0.77	0.712611004068267	0.000111565849198699	0.0775778760165104	0.0017	0.0029	0.0211	0.1575	0.0078	0.1705	0.2126	0.0086	0.0018	0.0104	0.0065	0.0134	0.0014	0.0067	0.0158	0.1173	0.1618	0.0024	0.0014	0.0089	0.0191	0.0133	0.0074	0.0155	0.0073	0.0015
10	rs117008712	126754944	0.93	0.0757334056000413	0.77	0.712611004068267	0.000196049196132657	0.0776512785487973	0.0019	0.0031	0.0211	0.1575	0.0078	0.169	0.213	0.0086	0.0018	0.0109	0.0066	0.0136	0.0014	0.0067	0.0156	0.1171	0.1608	0.0027	0.0016	0.0089	0.0195	0.0133	0.0071	0.0158	0.0075	0.0016
10	rs35517340	126756876	0.92	0.0900864543555373	0.77	0.712611004068267	0.000316472817438461	0.0548980311015246	0.0022	0.0033	0.0213	0.1576	0.0079	0.1664	0.2132	0.0087	0.0017	0.0118	0.0068	0.0146	0.0014	0.0066	0.0154	0.1168	0.1591	0.003	0.0017	0.0091	0.0201	0.0134	0.0066	0.0163	0.008	0.0017
10	rs12572463	126757201	0.92	0.0900864543555373	0.77	0.712611004068267	0.000230083443211076	0.0484101843611724	0.0022	0.0033	0.0213	0.1576	0.0079	0.1664	0.2132	0.0087	0.0017	0.0119	0.0068	0.0146	0.0014	0.0066	0.0154	0.1167	0.1589	0.003	0.0018	0.0091	0.0202	0.0134	0.0065	0.0163	0.0081	0.0017
10	rs10901860	126758389	0.92	0.0900864543555373	0.76	0.775138689739853	0.00033245656347564	0.0570741906382361	0.0023	0.0034	0.0214	0.1578	0.0079	0.1665	0.213	0.0086	0.0017	0.012	0.0068	0.0147	0.0014	0.0066	0.0154	0.1166	0.1586	0.0031	0.0018	0.009	0.0203	0.0134	0.0065	0.0163	0.0081	0.0017
10	rs61869188	126759593	0.92	0.0900864543555373	0.76	0.775138689739853	0.000656818307491434	0.0649729111615026	0.0023	0.0034	0.0215	0.1576	0.0078	0.166	0.2135	0.0087	0.0017	0.0122	0.0069	0.015	0.0015	0.0065	0.0151	0.1169	0.1578	0.0031	0.0018	0.0089	0.0206	0.0134	0.0064	0.0167	0.0078	0.0016
10	rs11818271	126759800	0.92	0.0900864543555373	0.76	0.775138689739853	0.000749415760271756	0.0572679468469331	0.0024	0.0034	0.0215	0.1576	0.0078	0.1659	0.2136	0.0088	0.0017	0.0123	0.0069	0.015	0.0015	0.0065	0.015	0.117	0.1576	0.0031	0.0018	0.0088	0.0206	0.0134	0.0063	0.0168	0.0077	0.0016
10	rs78528136	126759841	0.92	0.0900864543555373	0.76	0.775138689739853	0.00078212853201517	0.0577860044362551	0.0024	0.0034	0.0215	0.1576	0.0078	0.1659	0.2137	0.0088	0.0017	0.0123	0.0069	0.015	0.0015	0.0064	0.015	0.117	0.1575	0.0031	0.0018	0.0088	0.0206	0.0134	0.0063	0.0168	0.0077	0.0016
10	rs12412162	126763801	0.92	0.0900864543555373	0.75	0.841047356078831	0.00393036075522312	0.0454468228168755	0.0026	0.0035	0.0216	0.1561	0.0076	0.1646	0.2154	0.0089	0.0018	0.013	0.0072	0.0151	0.0015	0.0064	0.0145	0.1175	0.1558	0.0031	0.0021	0.0085	0.0213	0.0135	0.006	0.0178	0.0077	0.0016
10	rs35244319	126765577	0.92	0.0900864543555373	0.75	0.841047356078831	0.0037337222705625	0.0399362256014558	0.0026	0.0035	0.0216	0.1557	0.0076	0.1649	0.2159	0.0091	0.0018	0.0131	0.0072	0.0151	0.0015	0.0063	0.0145	0.1177	0.1553	0.0032	0.0021	0.0083	0.0212	0.0133	0.006	0.0179	0.0077	0.0016
10	rs61148818	126767218	0.92	0.0900864543555373	0.75	0.841047356078831	0.00399599629561809	0.0414381110616784	0.0027	0.0035	0.0216	0.1552	0.0076	0.165	0.2161	0.0091	0.0018	0.0131	0.0073	0.0151	0.0015	0.0063	0.0145	0.1177	0.1552	0.0032	0.0021	0.0083	0.0212	0.0132	0.006	0.0179	0.0077	0.0016
10	rs77196141	126770495	0.92	0.0900864543555373	0.75	0.841047356078831	0.00369056889791125	0.0407118733980016	0.0027	0.0035	0.0216	0.1552	0.0075	0.1647	0.2164	0.0092	0.0019	0.0132	0.0074	0.0151	0.0016	0.0063	0.0145	0.1179	0.1549	0.0032	0.002	0.0083	0.0212	0.013	0.006	0.018	0.0077	0.0016
10	rs61020689	126770596	0.92	0.0900864543555373	0.75	0.841047356078831	0.00365964845002641	0.041214040100107	0.0027	0.0035	0.0216	0.1552	0.0075	0.1647	0.2165	0.0092	0.0019	0.0132	0.0074	0.0151	0.0016	0.0063	0.0145	0.118	0.1548	0.0032	0.002	0.0083	0.0212	0.013	0.006	0.018	0.0077	0.0016
10	rs3889986	126772898	0.92	0.0900864543555373	0.75	0.841047356078831	0.00450225646679521	0.0425098670040853	0.0027	0.0035	0.0216	0.1552	0.0074	0.1645	0.2168	0.0093	0.0019	0.0132	0.0075	0.0151	0.0016	0.0063	0.0145	0.1181	0.1548	0.0032	0.002	0.0083	0.0212	0.013	0.0059	0.0181	0.0078	0.0016
10	rs11245496	126773746	0.92	0.0900864543555373	0.75	0.841047356078831	0.00682950012313316	0.0443424760554932	0.0027	0.0035	0.0216	0.1554	0.0074	0.1641	0.2171	0.0092	0.0019	0.0132	0.0075	0.0152	0.0015	0.0061	0.0146	0.1184	0.1548	0.0032	0.0019	0.0083	0.0211	0.0129	0.0057	0.0181	0.0078	0.0016
10	rs10794197	126775236	0.92	0.0900864543555373	0.75	0.841047356078831	0.00928714173046381	0.049375805486924	0.0026	0.0035	0.0216	0.1552	0.0073	0.1643	0.2173	0.0092	0.0019	0.0132	0.0075	0.0152	0.0015	0.0061	0.0145	0.1188	0.1547	0.0032	0.0019	0.0082	0.021	0.0129	0.0055	0.0182	0.0078	0.0016
10	rs73377258	126776863	0.92	0.0900864543555373	0.75	0.841047356078831	0.0115438825408385	0.0548345780143879	0.0026	0.0035	0.0216	0.1551	0.0073	0.1644	0.2175	0.0092	0.0019	0.0132	0.0075	0.0152	0.0015	0.0061	0.0145	0.1188	0.1547	0.0032	0.0019	0.0081	0.021	0.0129	0.0054	0.0182	0.0079	0.0015
10	rs7081340	126781215	0.92	0.0900864543555373	0.75	0.841047356078831	0.0112138240728119	0.0536349935677788	0.0026	0.0035	0.0216	0.1549	0.0073	0.1645	0.2175	0.0092	0.0019	0.0132	0.0075	0.0152	0.0014	0.0061	0.0146	0.1188	0.1546	0.0032	0.0018	0.0081	0.0209	0.013	0.0054	0.0183	0.0079	0.0016
10	rs76177531	126785811	0.92	0.0900864543555373	0.75	0.841047356078831	0.014671630363291	0.05791583074535	0.0026	0.0035	0.0217	0.1545	0.0073	0.1644	0.2177	0.0092	0.0019	0.0132	0.0075	0.0152	0.0014	0.0062	0.0147	0.1189	0.1544	0.0032	0.0018	0.008	0.0209	0.013	0.0053	0.0185	0.0081	0.0015
10	rs80240756	126790661	0.93	0.0757334056000413	0.75	0.841047356078831	0.0183297540151141	0.0571387447713497	0.0026	0.0035	0.0217	0.154	0.0073	0.1643	0.2179	0.0092	0.0019	0.0133	0.0076	0.0153	0.0014	0.0063	0.0148	0.119	0.1541	0.0033	0.0018	0.008	0.0208	0.013	0.0053	0.0187	0.0083	0.0013
10	rs71488654	126795020	0.93	0.0757334056000413	0.75	0.841047356078831	0.0263531166979836	0.0653825876454319	0.0025	0.0036	0.0218	0.1533	0.0074	0.1644	0.2177	0.0093	0.0019	0.0133	0.0077	0.0153	0.0014	0.0063	0.015	0.1192	0.1539	0.0035	0.0017	0.0079	0.0208	0.013	0.0053	0.0188	0.0085	0.0012
10	rs116947712	126795159	0.93	0.0757334056000413	0.75	0.841047356078831	0.0291807403926972	0.0719405849697624	0.0025	0.0036	0.0218	0.1533	0.0074	0.1645	0.2177	0.0093	0.0019	0.0133	0.0077	0.0153	0.0013	0.0064	0.015	0.1193	0.1539	0.0034	0.0017	0.0079	0.0208	0.013	0.0053	0.0188	0.0086	0.0012
10	rs769277	126797519	0.93	0.0757334056000413	0.75	0.841047356078831	0.0274965502681785	0.0713723338817499	0.0025	0.0036	0.0218	0.153	0.0074	0.1645	0.2177	0.0093	0.0019	0.0133	0.0077	0.0153	0.0013	0.0064	0.015	0.1196	0.1538	0.0034	0.0017	0.0079	0.0208	0.013	0.0053	0.0188	0.0087	0.0012
10	rs77399055	126802962	0.93	0.0757334056000413	0.75	0.841047356078831	0.0350655661117271	0.0791992646146135	0.0025	0.0036	0.022	0.1526	0.0075	0.1645	0.2175	0.0093	0.0019	0.0133	0.0078	0.0154	0.0012	0.0064	0.0151	0.1194	0.1538	0.0033	0.0016	0.0079	0.0208	0.0132	0.0053	0.0189	0.0087	0.0012
10	rs7899696	126803078	0.93	0.0757334056000413	0.75	0.841047356078831	0.0347320839357968	0.0797922432827434	0.0025	0.0036	0.022	0.1526	0.0075	0.1645	0.2175	0.0093	0.0019	0.0133	0.0078	0.0154	0.0012	0.0064	0.0151	0.1194	0.1538	0.0033	0.0016	0.0079	0.0208	0.0132	0.0053	0.0189	0.0087	0.0011
10	rs78669834	126806136	0.92	0.0900864543555373	0.75	0.841047356078831	0.0340465357718076	0.0778716561698616	0.0025	0.0036	0.0221	0.152	0.0076	0.1646	0.2175	0.0094	0.0018	0.0133	0.0078	0.0154	0.0013	0.0064	0.0153	0.1192	0.1537	0.0033	0.0017	0.0078	0.0209	0.0134	0.0052	0.019	0.0087	0.0011
10	rs11245506	126806658	0.92	0.0900864543555373	0.75	0.841047356078831	0.0365143409578956	0.0793473405908469	0.0025	0.0036	0.0222	0.1521	0.0076	0.1646	0.2175	0.0094	0.0018	0.0133	0.0078	0.0154	0.0013	0.0064	0.0154	0.1192	0.1537	0.0033	0.0017	0.0077	0.0209	0.0135	0.0051	0.019	0.0087	0.0011
10	rs1254701	126810140	0.92	0.0900864543555373	0.75	0.841047356078831	0.0384687001939781	0.094551885122987	0.0024	0.0037	0.0224	0.1516	0.0078	0.1643	0.2169	0.0095	0.0017	0.0133	0.008	0.0156	0.0013	0.0064	0.0157	0.119	0.1535	0.0033	0.0017	0.0077	0.0211	0.0138	0.0051	0.019	0.0088	0.001
10	rs10510139	126814286	0.92	0.0900864543555373	0.75	0.841047356078831	0.029271351880685	0.0975901499978567	0.0025	0.0037	0.0234	0.1502	0.0077	0.1633	0.2156	0.0098	0.0016	0.0135	0.0081	0.0159	0.0014	0.0063	0.0168	0.1179	0.1538	0.0031	0.0019	0.0074	0.0208	0.0149	0.0052	0.0195	0.0092	0.001
10	rs117160212	126816705	0.92	0.0900864543555373	0.75	0.841047356078831	0.0311018509683235	0.104769529533759	0.0025	0.0037	0.0233	0.1502	0.0077	0.1633	0.2156	0.0098	0.0016	0.0135	0.0081	0.0158	0.0013	0.0064	0.0169	0.1179	0.1537	0.0031	0.0019	0.0074	0.0208	0.015	0.0052	0.0195	0.0092	0.001
10	rs12768115	126819462	0.92	0.0900864543555373	0.75	0.841047356078831	0.031362958328456	0.108265370041192	0.0025	0.0037	0.0232	0.1503	0.0077	0.1633	0.2156	0.0098	0.0016	0.0135	0.0081	0.0158	0.0013	0.0065	0.0169	0.1179	0.1537	0.0031	0.0019	0.0074	0.0208	0.015	0.0052	0.0196	0.0092	0.001
10	rs11245513	126819977	0.92	0.0900864543555373	0.75	0.841047356078831	0.031291595159385	0.10818162256468	0.0025	0.0037	0.0232	0.1503	0.0077	0.1633	0.2156	0.0098	0.0016	0.0135	0.0081	0.0158	0.0013	0.0065	0.0169	0.1179	0.1537	0.0031	0.0019	0.0074	0.0208	0.015	0.0052	0.0196	0.0092	0.001
10	rs17152670	126820983	0.92	0.0900864543555373	0.75	0.841047356078831	0.0301420869437998	0.104191205313512	0.0025	0.0037	0.0231	0.1503	0.0077	0.1633	0.2155	0.0098	0.0016	0.0135	0.0081	0.0161	0.0013	0.0065	0.0169	0.1179	0.1537	0.0031	0.002	0.0074	0.0208	0.015	0.0052	0.0196	0.009	0.001
10	rs1475384	126823911	0.92	0.0900864543555373	0.75	0.841047356078831	0.0297273899601005	0.113847400842463	0.0026	0.0037	0.0232	0.15	0.0078	0.1626	0.2156	0.0099	0.0016	0.0136	0.0082	0.0161	0.0013	0.0067	0.0168	0.1178	0.1539	0.0031	0.002	0.0075	0.0208	0.015	0.0051	0.0196	0.0091	0.001
10	rs56016170	126832894	0.92	0.0900864543555373	0.75	0.841047356078831	0.0377597136471114	0.13077171605386	0.0027	0.0038	0.0233	0.1495	0.0077	0.1621	0.2157	0.0099	0.0015	0.0138	0.0082	0.016	0.0013	0.0065	0.0167	0.1178	0.1546	0.0031	0.0021	0.0075	0.0207	0.015	0.0051	0.0196	0.0092	0.0011
10	rs72833017	126837139	0.92	0.0900864543555373	0.75	0.841047356078831	0.0377868140320273	0.12799439413275	0.0027	0.0038	0.0234	0.1494	0.0077	0.162	0.2161	0.0099	0.0015	0.0138	0.0082	0.0161	0.0013	0.0065	0.0167	0.1177	0.1548	0.0031	0.0021	0.0074	0.0206	0.015	0.0051	0.0195	0.0091	0.0011
10	rs74163352	126837211	0.92	0.0900864543555373	0.76	0.775138689739853	0.0374490245385385	0.127014223747842	0.0027	0.0038	0.0234	0.1494	0.0077	0.162	0.2161	0.0099	0.0015	0.0138	0.0082	0.0161	0.0013	0.0065	0.0167	0.1177	0.1548	0.0031	0.0021	0.0074	0.0206	0.015	0.0051	0.0195	0.0091	0.0011
10	rs75251725	126842221	0.92	0.0900864543555373	0.76	0.775138689739853	0.0374894485549858	0.119361731469192	0.0027	0.0039	0.0236	0.1491	0.0077	0.1621	0.2158	0.01	0.0015	0.0139	0.0082	0.0161	0.0013	0.0065	0.0167	0.1176	0.1549	0.0031	0.0021	0.0073	0.0206	0.0149	0.0052	0.0196	0.0091	0.0011
10	rs1693657	126842421	0.92	0.0900864543555373	0.76	0.775138689739853	0.0369529390403768	0.11444570419554	0.0027	0.0039	0.0236	0.1494	0.0076	0.1621	0.2161	0.0099	0.0015	0.0139	0.0082	0.0158	0.0013	0.0064	0.0167	0.1176	0.1549	0.0031	0.0021	0.0073	0.0206	0.0149	0.0052	0.0195	0.0092	0.0011
10	rs113640141	126845058	0.92	0.0900864543555373	0.76	0.775138689739853	0.0478302630464499	0.158753877071578	0.0027	0.0039	0.0237	0.1493	0.0076	0.1621	0.216	0.0099	0.0015	0.0139	0.0082	0.0157	0.0013	0.0064	0.0167	0.1176	0.1549	0.0031	0.0021	0.0073	0.0205	0.015	0.0052	0.0195	0.0091	0.0011
10	rs113768607	126853662	0.93	0.0757334056000413	0.76	0.775138689739853	0.0403379288467222	0.138682962107109	0.0027	0.0039	0.0241	0.1486	0.0074	0.1622	0.2146	0.01	0.0016	0.014	0.0082	0.0158	0.0014	0.0066	0.0174	0.1183	0.1541	0.0029	0.0022	0.0074	0.0203	0.0153	0.0054	0.0195	0.0091	0.0012
10	rs117079776	126853954	0.93	0.0757334056000413	0.76	0.775138689739853	0.0397174104918514	0.137581629944986	0.0027	0.0039	0.0241	0.1486	0.0074	0.1622	0.2145	0.0101	0.0017	0.014	0.0081	0.0158	0.0014	0.0066	0.0174	0.1183	0.1541	0.0029	0.0022	0.0074	0.0203	0.0153	0.0054	0.0195	0.0091	0.0012
10	rs56102097	126855142	0.92	0.0900864543555373	0.75	0.841047356078831	0.0341348662939692	0.127370324927929	0.0027	0.0039	0.0242	0.1485	0.0074	0.1623	0.2143	0.0101	0.0017	0.014	0.0082	0.0158	0.0014	0.0066	0.0175	0.1184	0.1539	0.0029	0.0022	0.0074	0.0203	0.0154	0.0054	0.0195	0.0091	0.0012
10	rs2681919	126859029	0.92	0.0900864543555373	0.75	0.841047356078831	0.0290113779840616	0.116075670936253	0.0027	0.0039	0.0244	0.1484	0.0074	0.1622	0.214	0.0101	0.0017	0.014	0.0082	0.0158	0.0015	0.0067	0.0176	0.1185	0.1538	0.0029	0.0022	0.0074	0.0203	0.0154	0.0055	0.0196	0.0091	0.0012
10	rs118156266	126865062	0.93	0.0757334056000413	0.75	0.841047356078831	0.0425474534843009	0.135844440998802	0.0027	0.004	0.0244	0.1481	0.0073	0.1624	0.2137	0.0101	0.0017	0.014	0.0081	0.0158	0.0015	0.0067	0.0177	0.1187	0.1536	0.0029	0.0022	0.0074	0.0202	0.0155	0.0055	0.0196	0.0091	0.0012
10	rs67582122	126866982	0.93	0.0757334056000413	0.74	0.910385700718773	0.0419328620466149	0.127192227947889	0.0028	0.004	0.0244	0.1479	0.0073	0.1625	0.2136	0.0101	0.0017	0.0139	0.0081	0.0159	0.0015	0.0067	0.0178	0.1189	0.1535	0.0029	0.0022	0.0074	0.0202	0.0156	0.0056	0.0196	0.009	0.0012
10	rs1715870	126875893	0.93	0.0757334056000413	0.74	0.910385700718773	0.0156005772748197	0.0852093269808198	0.0029	0.0041	0.0243	0.1465	0.007	0.1634	0.2123	0.01	0.0018	0.0137	0.008	0.0162	0.0016	0.0068	0.0182	0.1201	0.1526	0.0028	0.0021	0.0077	0.0203	0.016	0.0059	0.0196	0.0089	0.0014
10	rs1715869	126875920	0.93	0.0757334056000413	0.74	0.910385700718773	0.0153786214381595	0.0843724367190833	0.0029	0.0041	0.0243	0.1464	0.007	0.1634	0.2123	0.01	0.0018	0.0137	0.008	0.0162	0.0016	0.0068	0.0182	0.1201	0.1526	0.0028	0.0021	0.0077	0.0203	0.016	0.0059	0.0196	0.0089	0.0014
10	rs34591171	126877415	0.93	0.0757334056000413	0.74	0.910385700718773	0.0189530543641353	0.106511917866313	0.0029	0.0041	0.0243	0.1461	0.007	0.1633	0.2121	0.01	0.0018	0.0137	0.008	0.0162	0.0016	0.0068	0.0183	0.1203	0.1525	0.0028	0.0021	0.0077	0.0204	0.0161	0.006	0.0197	0.0088	0.0014
10	rs35810013	126878229	0.93	0.0757334056000413	0.74	0.910385700718773	0.0178960685917336	0.10818162256468	0.0029	0.0041	0.0244	0.1459	0.007	0.1632	0.212	0.0101	0.0018	0.0136	0.008	0.0163	0.0016	0.0068	0.0183	0.1203	0.1524	0.0028	0.0021	0.0078	0.0204	0.0162	0.006	0.0198	0.0088	0.0015
10	rs75813632	126880188	0.93	0.0757334056000413	0.73	0.98319925910612	0.0111576421689518	0.117973900030531	0.003	0.0042	0.0245	0.1451	0.0069	0.163	0.2114	0.0104	0.0019	0.0136	0.0079	0.0165	0.0017	0.0068	0.0184	0.1206	0.152	0.0027	0.0021	0.008	0.0207	0.0164	0.0062	0.02	0.0088	0.0016
10	rs56091729	126883482	0.92	0.0900864543555373	0.74	0.910385700718773	0.00693429817137808	0.0975097124464381	0.0032	0.0043	0.0249	0.1434	0.0068	0.1626	0.2102	0.0108	0.0019	0.0136	0.0077	0.0169	0.0018	0.0066	0.0186	0.1214	0.1513	0.0026	0.0021	0.0084	0.0212	0.0168	0.0066	0.0201	0.0087	0.0017
10	rs74654670	126883605	0.92	0.0900864543555373	0.74	0.910385700718773	0.00669927323373023	0.0975901499978567	0.0032	0.0043	0.0249	0.1433	0.0067	0.1626	0.2101	0.0108	0.0019	0.0136	0.0077	0.0169	0.0018	0.0066	0.0186	0.1214	0.1513	0.0025	0.0021	0.0084	0.0212	0.0168	0.0066	0.0201	0.0087	0.0017
10	rs7909594	126885159	0.92	0.0900864543555373	0.74	0.910385700718773	0.00537686228922672	0.0809089168701184	0.0033	0.0044	0.025	0.1425	0.0068	0.1623	0.2094	0.011	0.0019	0.0137	0.0078	0.0172	0.0019	0.0066	0.0186	0.1216	0.1509	0.0025	0.0021	0.0086	0.0214	0.0171	0.0068	0.0202	0.0087	0.0019
10	rs11245537	126886874	0.92	0.0900864543555373	0.73	0.98319925910612	0.00304396555860727	0.044747939085228	0.0035	0.0044	0.0254	0.1429	0.0069	0.1619	0.2082	0.011	0.002	0.0136	0.0078	0.0174	0.002	0.0067	0.0186	0.1216	0.15	0.0024	0.0022	0.0087	0.0216	0.0174	0.0073	0.02	0.0088	0.0019
10	rs1715877	126887261	0.92	0.0900864543555373	0.7	1.22290318011101	0.00231792452599371	0.0459741297644504	0.0035	0.0043	0.0256	0.1432	0.0069	0.1614	0.2077	0.0111	0.002	0.0136	0.0079	0.0174	0.002	0.0067	0.0188	0.121	0.1497	0.0024	0.0024	0.0089	0.0218	0.0176	0.0074	0.0201	0.0088	0.0019
10	rs11598661	126887421	0.92	0.0900864543555373	0.7	1.22290318011101	0.00228842271825782	0.0475125237901663	0.0035	0.0043	0.0257	0.1429	0.0069	0.1612	0.2073	0.0112	0.0019	0.0135	0.0079	0.0176	0.002	0.0068	0.0189	0.121	0.1499	0.0024	0.0024	0.009	0.0219	0.0176	0.0077	0.0201	0.0088	0.0019
10	rs74434108	126887532	0.92	0.0900864543555373	0.7	1.22290318011101	0.00248568939560306	0.0653142331235435	0.0035	0.0043	0.0257	0.1432	0.0069	0.1612	0.2071	0.0113	0.0019	0.0135	0.0079	0.0174	0.0019	0.0068	0.0189	0.121	0.15	0.0023	0.0024	0.009	0.0219	0.0174	0.0077	0.0201	0.0088	0.0019
10	rs7079665	126888345	0.92	0.0900864543555373	0.7	1.22290318011101	0.00214076435527979	0.05559810062116	0.0035	0.0043	0.0259	0.1439	0.0068	0.1611	0.2065	0.0114	0.0019	0.0133	0.0078	0.0173	0.0019	0.0068	0.0189	0.1211	0.1503	0.0023	0.0024	0.0091	0.0219	0.0174	0.0077	0.02	0.0088	0.0019
10	rs115851878	126889084	0.92	0.0900864543555373	0.69	1.31001637589678	0.00218753288718204	0.0665491994679272	0.0035	0.0043	0.0258	0.1442	0.0068	0.1612	0.2066	0.0115	0.0019	0.0132	0.0078	0.0173	0.0019	0.0068	0.019	0.1211	0.1502	0.0022	0.0023	0.0091	0.0219	0.0173	0.0076	0.0199	0.0087	0.0019
10	rs61869209	126890656	0.92	0.0900864543555373	0.69	1.31001637589678	0.00139232062365928	0.0560455860480293	0.0035	0.0042	0.0258	0.1447	0.0068	0.1613	0.2064	0.0116	0.0019	0.0132	0.0077	0.0173	0.0019	0.0068	0.019	0.1209	0.1504	0.0022	0.0023	0.0092	0.022	0.0172	0.0076	0.0199	0.0087	0.0019
10	rs7069729	126896989	0.92	0.0900864543555373	0.69	1.31001637589678	0.00222234933576318	0.0472149463288111	0.0035	0.0042	0.0257	0.1445	0.0068	0.1607	0.2067	0.0117	0.0019	0.0131	0.0077	0.017	0.0018	0.0068	0.0189	0.1215	0.1502	0.002	0.0023	0.0092	0.0224	0.017	0.008	0.02	0.0086	0.0018
10	rs117632927	126897442	0.92	0.0900864543555373	0.68	1.40079159929308	0.00265385148368122	0.0581108038099986	0.0035	0.0042	0.0257	0.1445	0.0067	0.1607	0.2067	0.0117	0.0019	0.0131	0.0077	0.017	0.0018	0.0068	0.0189	0.1215	0.1502	0.002	0.0023	0.0092	0.0224	0.017	0.008	0.02	0.0086	0.0018
10	rs61869224	126899052	0.92	0.0900864543555373	0.68	1.40079159929308	0.00292500784641186	0.0485304296482857	0.0035	0.0042	0.0257	0.1446	0.0067	0.1606	0.2066	0.0117	0.0019	0.013	0.0077	0.017	0.0018	0.0068	0.0189	0.1216	0.1501	0.002	0.0023	0.0092	0.0224	0.017	0.008	0.02	0.0086	0.0018
10	rs11245545	126903068	0.91	0.106429816649543	0.68	1.40079159929308	0.00279253070160267	0.0324036979654317	0.0037	0.004	0.0258	0.1456	0.0067	0.1594	0.2053	0.0122	0.0018	0.0124	0.0082	0.0165	0.0016	0.0073	0.0188	0.1233	0.149	0.0017	0.0023	0.01	0.0231	0.017	0.0085	0.0199	0.0085	0.0017
10	rs11596972	126906820	0.9	0.124917206299546	0.68	1.40079159929308	0.00462922117013367	0.0365824192326618	0.0039	0.0038	0.0259	0.1466	0.0066	0.1588	0.2039	0.0123	0.0017	0.0118	0.0086	0.0162	0.0015	0.0076	0.0188	0.1245	0.1483	0.0015	0.0023	0.0106	0.0236	0.0167	0.0087	0.0199	0.0082	0.0016
10	rs4962426	126908208	0.9	0.124917206299546	0.67	1.49525924573625	0.00489155603314796	0.0141529409142537	0.004	0.0038	0.0259	0.1468	0.0066	0.1586	0.2035	0.0124	0.0017	0.0117	0.0087	0.0162	0.0015	0.0077	0.0188	0.1247	0.148	0.0015	0.0023	0.0108	0.0238	0.0166	0.0088	0.0199	0.0082	0.0016
10	rs142978565	126908331	0.9	0.124917206299546	0.67	1.49525924573625	0.00572516417507039	0.0198044110998332	0.004	0.0038	0.0264	0.1468	0.0066	0.1583	0.2035	0.0124	0.0017	0.0117	0.0088	0.0162	0.0015	0.0078	0.0188	0.1245	0.1479	0.0015	0.0023	0.0108	0.0239	0.0167	0.0088	0.0199	0.0082	0.0016
10	rs12414556	126912186	0.89	0.145699762692903	0.67	1.49525924573625	0.00963365278649546	0.0199237199002915	0.0039	0.0037	0.0264	0.1485	0.0067	0.1578	0.2024	0.0124	0.0015	0.0114	0.0091	0.0158	0.0014	0.0081	0.0185	0.1247	0.1472	0.0013	0.0022	0.0111	0.0245	0.0172	0.009	0.0198	0.0083	0.0016
10	rs10794208	126915374	0.89	0.145699762692903	0.67	1.49525924573625	0.0160221810903095	0.0232327833270784	0.0039	0.0037	0.0265	0.1485	0.0067	0.1577	0.2021	0.0124	0.0015	0.0115	0.0094	0.0158	0.0014	0.0081	0.0185	0.1247	0.1471	0.0012	0.0022	0.0111	0.0245	0.0171	0.009	0.0198	0.0083	0.0016
10	rs61869235	126924399	0.89	0.145699762692903	0.67	1.49525924573625	0.0162435146053422	0.0231470818181085	0.0039	0.0037	0.0265	0.1485	0.0067	0.1577	0.2021	0.0124	0.0015	0.0115	0.0094	0.0158	0.0014	0.0081	0.0185	0.1247	0.1471	0.0012	0.0022	0.0111	0.0245	0.0171	0.009	0.0198	0.0083	0.0016
10	rs72833049	126931806	0.89	0.145699762692903	0.67	1.49525924573625	0.0163773895664837	0.0240544915605297	0.0039	0.0037	0.0265	0.1485	0.0067	0.1576	0.2021	0.0124	0.0015	0.0115	0.0094	0.0158	0.0014	0.0081	0.0185	0.1247	0.1471	0.0012	0.0022	0.0111	0.0245	0.0171	0.009	0.0198	0.0083	0.0016
10	rs61869237	126932506	0.89	0.145699762692903	0.67	1.49525924573625	0.0163997806833066	0.0241417796437503	0.0039	0.0037	0.0265	0.1485	0.0067	0.1576	0.2021	0.0124	0.0015	0.0115	0.0094	0.0158	0.0014	0.0081	0.0185	0.1247	0.1471	0.0012	0.0022	0.0111	0.0245	0.0171	0.009	0.0198	0.0083	0.0016
10	rs7093669	126934685	0.89	0.145699762692903	0.67	1.49525924573625	0.0165195802312426	0.0243606587246182	0.0039	0.0037	0.0265	0.1485	0.0067	0.1576	0.202	0.0124	0.0015	0.0115	0.0095	0.0158	0.0014	0.0081	0.0185	0.1247	0.1471	0.0012	0.0022	0.0112	0.0245	0.0171	0.009	0.0198	0.0083	0.0016
10	rs79157210	126942083	0.89	0.145699762692903	0.68	1.40079159929308	0.0173996392080053	0.022636058365174	0.0039	0.0036	0.0265	0.1485	0.0067	0.1576	0.2021	0.0124	0.0015	0.0115	0.0095	0.0157	0.0014	0.0081	0.0185	0.1248	0.1472	0.0012	0.0022	0.0112	0.0245	0.0171	0.009	0.0198	0.0082	0.0016
10	rs59457657	126946865	0.89	0.145699762692903	0.68	1.40079159929308	0.0206846098694636	0.0284600247675554	0.0038	0.0035	0.0267	0.1483	0.0068	0.1574	0.2021	0.0124	0.0015	0.0113	0.0096	0.0156	0.0013	0.0081	0.0184	0.1252	0.1472	0.0011	0.0022	0.0112	0.0247	0.0172	0.009	0.0199	0.0082	0.0015
10	rs61869246	126947145	0.89	0.145699762692903	0.68	1.40079159929308	0.0211932749203062	0.0268760456943843	0.0038	0.0035	0.0268	0.1482	0.0069	0.1571	0.2021	0.0124	0.0016	0.0112	0.0096	0.0156	0.0014	0.0081	0.0183	0.1253	0.1472	0.0011	0.0022	0.0113	0.0248	0.0172	0.009	0.0199	0.0082	0.0016
10	rs61869247	126947714	0.89	0.145699762692903	0.69	1.31001637589678	0.0216743000334206	0.02738384419659	0.0038	0.0035	0.0268	0.1482	0.0069	0.1571	0.2021	0.0123	0.0016	0.0112	0.0096	0.0156	0.0014	0.0081	0.0183	0.1253	0.1472	0.0011	0.0022	0.0113	0.0248	0.0172	0.009	0.0199	0.0082	0.0016
10	rs6421958	126967045	0.89	0.145699762692903	0.7	1.22290318011101	0.0307600024925473	0.0315563357147511	0.0038	0.0034	0.027	0.1478	0.0071	0.1567	0.202	0.0123	0.0016	0.0107	0.0099	0.0154	0.0013	0.0081	0.0182	0.126	0.1472	0.0011	0.002	0.0115	0.0251	0.0171	0.009	0.0201	0.0083	0.0017
10	rs3851566	126981173	0.88	0.168925028033099	0.7	1.22290318011101	0.0769146964487136	0.0499226334494273	0.0038	0.0031	0.0272	0.1464	0.0078	0.1555	0.2009	0.0126	0.0019	0.0105	0.0102	0.0152	0.0012	0.0085	0.0183	0.1266	0.1468	0.001	0.002	0.0118	0.0257	0.0173	0.0091	0.0206	0.0085	0.002
10	rs72833064	126990647	0.87	0.194736090082605	0.71	1.13941950935302	0.0907443139365336	0.0498617447741532	0.0039	0.003	0.0266	0.1467	0.0078	0.1552	0.2007	0.0127	0.002	0.0105	0.0105	0.0145	0.0013	0.0088	0.018	0.1267	0.1473	0.0011	0.0021	0.012	0.0256	0.0173	0.009	0.0201	0.0088	0.0022
10	rs75998381	126993393	0.87	0.194736090082605	0.73	0.98319925910612	0.0913513657508996	0.04949709514237	0.0039	0.003	0.0266	0.1467	0.0078	0.1552	0.2007	0.0127	0.002	0.0105	0.0105	0.0145	0.0013	0.0088	0.018	0.1267	0.1473	0.0011	0.0021	0.012	0.0256	0.0173	0.009	0.0201	0.0088	0.0022
10	rs112224080	127004434	0.87	0.194736090082605	0.73	0.98319925910612	0.0917900287250777	0.0502275636380715	0.0039	0.003	0.0266	0.1467	0.0078	0.1552	0.2007	0.0127	0.002	0.0105	0.0105	0.0145	0.0013	0.0088	0.018	0.1267	0.1474	0.0011	0.0021	0.012	0.0256	0.0173	0.009	0.0201	0.0088	0.0022
10	rs4962448	127006059	0.87	0.194736090082605	0.74	0.910385700718773	0.0922300202810348	0.0512703801596862	0.0039	0.003	0.0266	0.1468	0.0078	0.1552	0.2007	0.0127	0.002	0.0105	0.0105	0.0145	0.0013	0.0088	0.018	0.1267	0.1474	0.0011	0.0021	0.012	0.0256	0.0173	0.009	0.0201	0.0088	0.0022
10	rs11244415	127008286	0.87	0.194736090082605	0.74	0.910385700718773	0.0917656237135862	0.0485906013625322	0.0039	0.003	0.0266	0.1468	0.0078	0.1552	0.2007	0.0127	0.002	0.0105	0.0105	0.0145	0.0013	0.0088	0.018	0.1267	0.1474	0.0011	0.0021	0.012	0.0256	0.0173	0.009	0.0201	0.0088	0.0022
10	rs3863288	127040155	0.87	0.194736090082605	0.74	0.910385700718773	0.0942016362221736	0.0511472113061697	0.004	0.003	0.0265	0.1468	0.0079	0.1549	0.2006	0.0127	0.0021	0.0106	0.0106	0.0144	0.0014	0.009	0.0179	0.1261	0.148	0.0012	0.0021	0.0119	0.0255	0.0173	0.009	0.0199	0.009	0.0022
10	rs11244426	127041985	0.87	0.194736090082605	0.74	0.910385700718773	0.0939537453270856	0.0499226334494273	0.004	0.003	0.0265	0.1469	0.0079	0.1549	0.2006	0.0127	0.0021	0.0106	0.0106	0.0143	0.0014	0.009	0.0179	0.126	0.1481	0.0012	0.0021	0.0119	0.0255	0.0173	0.009	0.0199	0.009	0.0023
10	rs17646871	127045207	0.87	0.194736090082605	0.74	0.910385700718773	0.0947982538801437	0.0492546460826424	0.004	0.003	0.0264	0.1469	0.0079	0.1548	0.2006	0.0127	0.0021	0.0106	0.0106	0.0143	0.0014	0.0091	0.0178	0.126	0.148	0.0012	0.0021	0.0119	0.0255	0.0174	0.009	0.0198	0.009	0.0023
10	rs12763393	127050269	0.87	0.194736090082605	0.75	0.841047356078831	0.103111895208989	0.0618014129755543	0.0041	0.003	0.0263	0.1468	0.008	0.1547	0.2008	0.0127	0.0021	0.0107	0.0107	0.0143	0.0015	0.0092	0.0178	0.1258	0.1479	0.0012	0.0022	0.0119	0.0255	0.0175	0.0091	0.0197	0.009	0.0023
10	rs12776670	127052028	0.87	0.194736090082605	0.75	0.841047356078831	0.100145873457955	0.0521982510585336	0.0041	0.003	0.0263	0.1468	0.008	0.1546	0.2007	0.0127	0.0021	0.0107	0.0107	0.0143	0.0015	0.0092	0.0178	0.1258	0.1478	0.0012	0.0022	0.0119	0.0255	0.0175	0.0091	0.0197	0.009	0.0023
10	rs117728497	127059719	0.86	0.223270892544248	0.76	0.775138689739853	0.110380307090225	0.0788295673986601	0.0042	0.003	0.026	0.1449	0.0087	0.1542	0.2001	0.0129	0.0021	0.011	0.0111	0.0146	0.002	0.0098	0.0176	0.1249	0.1466	0.0014	0.0022	0.0119	0.026	0.0176	0.0095	0.0201	0.0092	0.0027
10	rs34040178	127063879	0.85	0.254661707966279	0.76	0.775138689739853	0.137022763762002	0.102873984975318	0.0042	0.003	0.0258	0.1438	0.0091	0.1539	0.1998	0.0131	0.0022	0.0112	0.0114	0.0148	0.0022	0.0101	0.0175	0.1244	0.1459	0.0015	0.0022	0.012	0.0263	0.0178	0.0097	0.0204	0.0093	0.003
10	rs35963096	127065459	0.85	0.254661707966279	0.76	0.775138689739853	0.14593871393897	0.104769529533759	0.0042	0.003	0.0259	0.1434	0.0091	0.1541	0.1999	0.0131	0.0022	0.0112	0.0115	0.0147	0.0023	0.0101	0.0176	0.1241	0.1459	0.0015	0.0023	0.012	0.0265	0.0177	0.0097	0.0204	0.0092	0.003
10	rs61870795	127066972	0.85	0.254661707966279	0.76	0.775138689739853	0.142236149132915	0.104934992509579	0.0042	0.003	0.0258	0.1432	0.0093	0.154	0.1996	0.0131	0.0021	0.0113	0.0115	0.0148	0.0023	0.0101	0.0175	0.124	0.1459	0.0015	0.0022	0.012	0.0265	0.0178	0.0098	0.0204	0.0092	0.003
10	rs61130597	127075111	0.85	0.254661707966279	0.75	0.841047356078831	0.142555859853414	0.109356351537263	0.0041	0.003	0.0258	0.1431	0.0093	0.1539	0.1995	0.0132	0.0021	0.0114	0.0115	0.0148	0.0023	0.0102	0.0175	0.124	0.1458	0.0015	0.0022	0.012	0.0265	0.0179	0.0098	0.0205	0.0093	0.003
10	rs117214012	127082824	0.85	0.254661707966279	0.75	0.841047356078831	0.140770999703219	0.116937056920894	0.0041	0.003	0.0258	0.1427	0.0094	0.1538	0.1995	0.0132	0.0021	0.0114	0.0116	0.0149	0.0023	0.0102	0.0176	0.1241	0.1457	0.0015	0.0022	0.0119	0.0265	0.0179	0.0099	0.0205	0.0093	0.003
10	rs10901376	127085818	0.85	0.254661707966279	0.75	0.841047356078831	0.14118414457362	0.120755675245062	0.0041	0.003	0.0258	0.1427	0.0094	0.1537	0.1994	0.0132	0.0021	0.0115	0.0116	0.015	0.0023	0.0102	0.0176	0.1241	0.1457	0.0015	0.0022	0.0119	0.0266	0.0179	0.0099	0.0205	0.0093	0.003
10	rs76933869	127099234	0.85	0.254661707966279	0.76	0.775138689739853	0.137523201988838	0.141172662653769	0.0039	0.0029	0.0258	0.1425	0.0095	0.1537	0.1988	0.0133	0.002	0.0116	0.0117	0.015	0.0023	0.0103	0.0176	0.1242	0.1458	0.0015	0.0022	0.012	0.0266	0.018	0.0099	0.0206	0.0093	0.0029
10	rs11244455	127099425	0.85	0.254661707966279	0.75	0.841047356078831	0.132445578323968	0.141820772762153	0.0039	0.0029	0.0258	0.1425	0.0095	0.1537	0.1985	0.0133	0.002	0.0116	0.0117	0.0153	0.0023	0.0103	0.0176	0.1242	0.1458	0.0015	0.0022	0.012	0.0266	0.0181	0.0099	0.0206	0.0093	0.0029
10	rs61870796	127099749	0.85	0.254661707966279	0.75	0.841047356078831	0.132659959346982	0.143027266924976	0.0039	0.0029	0.0258	0.1425	0.0095	0.1537	0.1985	0.0133	0.002	0.0116	0.0117	0.0153	0.0023	0.0103	0.0176	0.1242	0.1458	0.0015	0.0022	0.012	0.0266	0.0181	0.0099	0.0206	0.0093	0.0029
10	rs4542359	127104521	0.85	0.254661707966279	0.75	0.841047356078831	0.499281704020484	0.469354217380389	0.0037	0.003	0.0251	0.14	0.0109	0.1524	0.1938	0.014	0.0019	0.0135	0.0131	0.016	0.0019	0.0119	0.0181	0.1242	0.1436	0.002	0.0018	0.0128	0.028	0.0187	0.0097	0.0209	0.0097	0.0032
10	rs9328553	127107886	0.85	0.254661707966279	0.75	0.841047356078831	0.525179272312574	0.50873068719222	0.0037	0.0031	0.025	0.1398	0.0111	0.1525	0.1933	0.0141	0.0018	0.0137	0.0132	0.0161	0.0019	0.0121	0.0181	0.1244	0.1425	0.0022	0.0017	0.0129	0.0282	0.0188	0.0097	0.021	0.0098	0.0032
10	rs74161269	127119267	0.85	0.254661707966279	0.75	0.841047356078831	0.542156689979185	0.527120038964422	0.0036	0.0031	0.0249	0.1396	0.0111	0.1525	0.1931	0.0141	0.0018	0.0138	0.0133	0.0161	0.0019	0.0122	0.0182	0.1244	0.1425	0.0023	0.0017	0.0129	0.0282	0.0189	0.0097	0.021	0.0098	0.0033
10	rs79754264	127120348	0.85	0.254661707966279	0.75	0.841047356078831	0.542549980892137	0.528648277683698	0.0036	0.0031	0.0249	0.1396	0.0111	0.1525	0.1931	0.0141	0.0018	0.0138	0.0133	0.0161	0.0019	0.0122	0.0182	0.1244	0.1425	0.0023	0.0017	0.0129	0.0282	0.0189	0.0097	0.021	0.0098	0.0033
10	rs1543843	127134203	0.85	0.254661707966279	0.75	0.841047356078831	0.50928561595267	0.586089572346961	0.0034	0.0029	0.0246	0.1386	0.0112	0.1524	0.1924	0.0141	0.0017	0.014	0.0132	0.0163	0.0017	0.0123	0.0185	0.1245	0.1424	0.0026	0.0017	0.0132	0.0286	0.0192	0.0099	0.0212	0.0099	0.0032
10	rs9422765	127135140	0.85	0.254661707966279	0.74	0.910385700718773	0.539995998452961	0.582244032971073	0.0034	0.0029	0.0247	0.1385	0.0113	0.1527	0.1924	0.0142	0.0017	0.014	0.0132	0.0162	0.0017	0.0124	0.0184	0.1245	0.1423	0.0026	0.0017	0.0132	0.0287	0.0192	0.0099	0.0213	0.0097	0.0032
10	rs11244505	127146118	0.84	0.289034762536342	0.74	0.910385700718773	0.801058813304329	0.803004149359432	0.0033	0.0029	0.0242	0.1379	0.0117	0.1522	0.1911	0.0144	0.0014	0.0151	0.0135	0.0164	0.0016	0.0129	0.0186	0.1244	0.1416	0.0026	0.0015	0.0135	0.029	0.0195	0.01	0.0215	0.0098	0.0031
10	rs79503679	127154382	0.84	0.289034762536342	0.74	0.910385700718773	0.921318022271177	0.899364332054044	0.0033	0.0029	0.0241	0.1376	0.0118	0.152	0.1907	0.0144	0.0014	0.0155	0.0137	0.0165	0.0016	0.0131	0.0186	0.1243	0.1413	0.0026	0.0014	0.0136	0.0292	0.0196	0.01	0.0216	0.0098	0.003
10	rs61871597	127156277	0.84	0.289034762536342	0.74	0.910385700718773	1.04170047057173	0.997063358475067	0.0033	0.0029	0.0239	0.1374	0.012	0.1518	0.1902	0.0145	0.0013	0.0158	0.0138	0.0166	0.0016	0.0133	0.0187	0.1243	0.1411	0.0026	0.0014	0.0137	0.0293	0.0198	0.0102	0.0217	0.0098	0.003
10	rs7901844	127162386	0.84	0.289034762536342	0.79	0.597486775499064	1.11280413949346	1.05948082260829	0.0033	0.0029	0.0239	0.1373	0.012	0.1517	0.1901	0.0145	0.0013	0.0159	0.0138	0.0166	0.0016	0.0134	0.0187	0.1243	0.141	0.0026	0.0014	0.0138	0.0293	0.0198	0.0102	0.0218	0.0098	0.003
10	rs34141308	127162822	0.84	0.289034762536342	0.79	0.597486775499064	1.11092315679467	1.05462921750014	0.0033	0.0029	0.0239	0.1373	0.012	0.1517	0.1901	0.0145	0.0013	0.0159	0.0138	0.0166	0.0016	0.0134	0.0187	0.1243	0.141	0.0026	0.0014	0.0138	0.0293	0.0198	0.0102	0.0218	0.0098	0.003
10	rs117818447	127165166	0.84	0.289034762536342	0.79	0.597486775499064	1.10296541675612	1.03929359669918	0.0033	0.0029	0.0239	0.1373	0.012	0.1517	0.1901	0.0145	0.0013	0.0159	0.0138	0.0166	0.0016	0.0134	0.0187	0.1243	0.141	0.0026	0.0014	0.0138	0.0293	0.0198	0.0102	0.0218	0.0098	0.003
10	rs61871621	127185501	0.83	0.326509998324372	0.79	0.597486775499064	1.2521490142732	1.13208968685129	0.0033	0.003	0.0238	0.1369	0.0125	0.151	0.19	0.0146	0.0012	0.016	0.0136	0.0166	0.0015	0.0139	0.0187	0.1243	0.1403	0.0028	0.0013	0.0139	0.0294	0.02	0.0105	0.0219	0.0097	0.0031
10	rs1545045	127190028	0.83	0.326509998324372	0.79	0.597486775499064	1.32682014190124	1.10969177766579	0.0033	0.003	0.0237	0.1374	0.0126	0.1506	0.1893	0.0147	0.0012	0.0161	0.0136	0.0167	0.0015	0.0141	0.0187	0.1239	0.1402	0.0028	0.0014	0.0146	0.0294	0.0201	0.0106	0.0219	0.0096	0.0031
10	rs11244521	127191035	0.83	0.326509998324372	0.79	0.597486775499064	1.30120722175083	1.10381986300221	0.0033	0.003	0.0237	0.1373	0.0126	0.1506	0.1893	0.0147	0.0011	0.0161	0.0135	0.0166	0.0015	0.0141	0.0186	0.1239	0.14	0.0028	0.0014	0.0146	0.0294	0.0201	0.0106	0.0219	0.0096	0.0031
10	rs78308790	127203808	0.83	0.326509998324372	0.79	0.597486775499064	1.35871384502763	1.20920292318333	0.0032	0.0031	0.0236	0.1372	0.0127	0.1507	0.1887	0.0148	0.0011	0.0162	0.0135	0.0166	0.0015	0.0146	0.0183	0.124	0.1391	0.0029	0.0015	0.0153	0.0295	0.0204	0.0108	0.0218	0.0097	0.003
10	rs3952616	127208244	0.83	0.326509998324372	0.8	0.544775224122235	1.30063596922522	1.19116191752543	0.0032	0.0031	0.0236	0.1374	0.0127	0.1505	0.1889	0.0149	0.0011	0.0162	0.0135	0.0166	0.0015	0.0144	0.0182	0.124	0.1388	0.0029	0.0016	0.0154	0.0296	0.0204	0.0108	0.0218	0.0097	0.003
10	rs7077246	127209521	0.82	0.36720095628419	0.79	0.597486775499064	1.29340837044651	1.21699682392585	0.0031	0.0032	0.0236	0.1375	0.0128	0.1504	0.1891	0.0149	0.001	0.0162	0.0135	0.0166	0.0015	0.0144	0.0182	0.1241	0.1387	0.0029	0.0016	0.0154	0.0296	0.0205	0.0108	0.0218	0.0097	0.003
10	rs4962468	127212342	0.82	0.36720095628419	0.79	0.597486775499064	1.26079258678608	1.21716274739656	0.0031	0.0032	0.0236	0.1374	0.0128	0.1506	0.1891	0.0149	0.001	0.0162	0.0135	0.0165	0.0015	0.0144	0.0182	0.124	0.1384	0.0029	0.0016	0.0155	0.0296	0.0205	0.0109	0.0218	0.0097	0.0029
10	rs755606	127221190	0.82	0.36720095628419	0.79	0.597486775499064	1.1748467722454	1.22396903071717	0.0031	0.0034	0.0234	0.1371	0.0129	0.1507	0.1894	0.0147	0.0011	0.016	0.0135	0.0163	0.0015	0.0143	0.0181	0.1233	0.1386	0.0029	0.0017	0.0158	0.0303	0.02	0.0111	0.022	0.0097	0.0029
10	rs12767515	127230966	0.82	0.36720095628419	0.79	0.597486775499064	1.18539197897189	1.22463341511602	0.0031	0.0035	0.0233	0.1371	0.0128	0.1505	0.1893	0.0147	0.0011	0.0162	0.0135	0.0162	0.0016	0.0143	0.018	0.1237	0.1388	0.0028	0.0017	0.0159	0.0302	0.02	0.0111	0.022	0.0097	0.0029
10	rs11244541	127231195	0.82	0.36720095628419	0.78	0.653412240020304	1.18695395648533	1.22646079830616	0.0031	0.0035	0.0233	0.1371	0.0128	0.1505	0.1893	0.0147	0.0011	0.0162	0.0135	0.0162	0.0016	0.0143	0.018	0.1237	0.1388	0.0028	0.0017	0.0159	0.0302	0.02	0.0111	0.022	0.0097	0.0029
10	rs1036258	127236300	0.82	0.36720095628419	0.78	0.653412240020304	1.23997429199211	1.24242905622728	0.0031	0.0035	0.0232	0.137	0.0127	0.1503	0.1894	0.0147	0.0011	0.0163	0.0135	0.0161	0.0017	0.0144	0.0179	0.124	0.1389	0.0027	0.0018	0.0161	0.0301	0.0199	0.0111	0.022	0.0096	0.0029
10	rs77034440	127236834	0.82	0.36720095628419	0.78	0.653412240020304	1.22849739246872	1.22995076459455	0.0031	0.0035	0.0232	0.1369	0.0127	0.1503	0.1894	0.0147	0.0011	0.0163	0.0135	0.0161	0.0017	0.0144	0.018	0.124	0.1389	0.0027	0.0018	0.0161	0.0301	0.0199	0.0111	0.022	0.0096	0.0029
10	rs1025512	127237449	0.82	0.36720095628419	0.78	0.653412240020304	1.22728679596922	1.23344246610928	0.0031	0.0035	0.0233	0.1369	0.0127	0.1502	0.1894	0.0147	0.0011	0.0163	0.0135	0.0161	0.0017	0.0144	0.018	0.124	0.1389	0.0027	0.0018	0.0161	0.0301	0.0199	0.0111	0.0219	0.0096	0.0029
10	rs17654850	127242209	0.82	0.36720095628419	0.78	0.653412240020304	1.34046764765316	1.23344246610928	0.0031	0.0034	0.0234	0.1365	0.0128	0.15	0.1894	0.0148	0.0011	0.0164	0.0135	0.0161	0.0017	0.0145	0.0181	0.1242	0.1388	0.0026	0.0017	0.016	0.03	0.02	0.0111	0.0219	0.0095	0.0031
10	rs4962311	127244526	0.82	0.36720095628419	0.78	0.653412240020304	1.36840539020754	1.24526051998287	0.0031	0.0034	0.0235	0.1359	0.0128	0.1496	0.1894	0.0149	0.0011	0.0166	0.0134	0.0161	0.0018	0.0146	0.0185	0.1247	0.1388	0.0026	0.0017	0.0159	0.0299	0.0203	0.0112	0.0217	0.0095	0.0031
10	rs10794009	127246319	0.82	0.36720095628419	0.78	0.653412240020304	1.37948522331948	1.25409520897884	0.0031	0.0034	0.0236	0.136	0.0128	0.1497	0.1894	0.015	0.0011	0.0166	0.0133	0.0158	0.0018	0.0146	0.0186	0.1246	0.1386	0.0025	0.0016	0.0159	0.0299	0.0206	0.011	0.0216	0.0095	0.0031
10	rs11244561	127252381	0.82	0.36720095628419	0.78	0.653412240020304	1.40429174004448	1.2806638037045	0.0031	0.0032	0.0237	0.1352	0.0129	0.1499	0.1887	0.0152	0.0012	0.0167	0.0133	0.0158	0.0018	0.0146	0.0187	0.1249	0.1389	0.0026	0.0016	0.0158	0.0298	0.0211	0.0109	0.0217	0.0095	0.003
10	rs7084502	127258691	0.81	0.411214762386647	0.78	0.653412240020304	1.02231465461987	0.82480155043396	0.0033	0.0031	0.0228	0.1332	0.0134	0.1529	0.1906	0.0159	0.0016	0.0156	0.0125	0.0161	0.0037	0.0145	0.018	0.1236	0.137	0.0037	0.0024	0.0156	0.0294	0.0213	0.0106	0.0202	0.0092	0.0032
10	rs61873465	127259711	0.81	0.411214762386647	0.78	0.653412240020304	1.07153957737289	0.808825161814699	0.0033	0.0031	0.0228	0.1333	0.0133	0.153	0.1905	0.0159	0.0016	0.0156	0.0125	0.0158	0.0038	0.0145	0.018	0.1235	0.137	0.0037	0.0024	0.0156	0.0294	0.0216	0.0106	0.0202	0.0092	0.0032
10	rs111502965	127260685	0.81	0.411214762386647	0.78	0.653412240020304	1.05947538567081	0.787423707813544	0.0033	0.003	0.0227	0.1334	0.0133	0.153	0.1908	0.0159	0.0016	0.0156	0.0125	0.0158	0.0038	0.0145	0.018	0.1236	0.1369	0.0037	0.0024	0.0156	0.0293	0.0216	0.0106	0.0202	0.0091	0.0032
10	rs7079684	127270823	0.81	0.411214762386647	0.78	0.653412240020304	0.936720982050775	0.797192076200225	0.0034	0.003	0.0223	0.1342	0.0131	0.1533	0.1901	0.016	0.0017	0.0154	0.0124	0.016	0.004	0.0145	0.0182	0.1236	0.1362	0.0037	0.0025	0.0158	0.0293	0.0216	0.0107	0.02	0.0093	0.0032
10	rs77945839	127271438	0.81	0.411214762386647	0.78	0.653412240020304	0.908000058953841	0.792457314001056	0.0034	0.003	0.0223	0.1343	0.013	0.1532	0.1902	0.0159	0.0017	0.0154	0.0124	0.016	0.004	0.0145	0.0182	0.1236	0.1363	0.0037	0.0026	0.0158	0.0295	0.0216	0.0107	0.02	0.0093	0.0032
10	rs7096815	127271548	0.81	0.411214762386647	0.78	0.653412240020304	0.908907400807795	0.797039248213478	0.0034	0.003	0.0223	0.1343	0.013	0.1533	0.1902	0.0159	0.0017	0.0154	0.0124	0.016	0.004	0.0145	0.0182	0.1235	0.1363	0.0037	0.0026	0.0158	0.0295	0.0216	0.0107	0.02	0.0094	0.0032
10	rs116998512	127272782	0.81	0.411214762386647	0.78	0.653412240020304	0.897798122216433	0.768571353376169	0.0034	0.0029	0.0223	0.1344	0.013	0.1533	0.1904	0.0158	0.0016	0.0153	0.0123	0.016	0.004	0.0145	0.0182	0.1234	0.1365	0.0037	0.0026	0.0157	0.0295	0.0216	0.0107	0.02	0.0093	0.0032
10	rs77920798	127276021	0.81	0.411214762386647	0.78	0.653412240020304	0.916096997863627	0.729217932476073	0.0033	0.0029	0.0221	0.1345	0.0129	0.1533	0.1909	0.0156	0.0016	0.0153	0.0121	0.0159	0.004	0.0145	0.0183	0.1232	0.1372	0.0037	0.0027	0.0156	0.0295	0.0215	0.0107	0.0199	0.0093	0.0032
10	rs55783015	127276562	0.81	0.411214762386647	0.78	0.653412240020304	0.917835963188574	0.725472398657675	0.0033	0.0029	0.0221	0.1345	0.0129	0.1533	0.191	0.0155	0.0016	0.0153	0.0121	0.0159	0.004	0.0145	0.0183	0.1231	0.1372	0.0037	0.0027	0.0156	0.0295	0.0215	0.0107	0.0199	0.0093	0.0032
10	rs1368532	127280375	0.81	0.411214762386647	0.77	0.712611004068267	0.932214004126802	0.690328136556554	0.0033	0.0029	0.022	0.1346	0.0128	0.1533	0.1914	0.0153	0.0016	0.0152	0.012	0.0159	0.004	0.0146	0.0183	0.1229	0.1377	0.0038	0.0028	0.0155	0.0295	0.0215	0.0106	0.0198	0.0092	0.0032
10	rs927957	127291027	0.81	0.411214762386647	0.77	0.712611004068267	0.71535941066895	0.522126286451993	0.0032	0.0033	0.0223	0.1358	0.0123	0.1521	0.1885	0.0147	0.0015	0.0149	0.0114	0.0167	0.0047	0.0143	0.0191	0.1243	0.1399	0.0041	0.0028	0.0161	0.0279	0.022	0.0106	0.0193	0.0093	0.0023
10	rs2569916	127296172	0.81	0.411214762386647	0.77	0.712611004068267	0.714689853133192	0.444055301329009	0.0033	0.0035	0.0224	0.1363	0.0122	0.1519	0.1874	0.0144	0.0016	0.0146	0.0112	0.0168	0.0051	0.0141	0.0192	0.1244	0.1408	0.0043	0.0029	0.0161	0.0274	0.0221	0.0105	0.0193	0.0093	0.0022
10	rs12254965	127297038	0.8	0.458652199356866	0.77	0.712611004068267	0.665128362490576	0.422539043765051	0.0033	0.0037	0.0224	0.1365	0.0121	0.1515	0.1863	0.0141	0.0017	0.0147	0.0111	0.0169	0.0054	0.0141	0.0194	0.1243	0.1419	0.0044	0.003	0.0162	0.027	0.022	0.0109	0.0191	0.0093	0.0022
10	rs72841548	127297274	0.8	0.458652199356866	0.78	0.653412240020304	0.679240133185322	0.398344180711988	0.0034	0.0037	0.0224	0.1363	0.0121	0.1516	0.1862	0.014	0.0018	0.0146	0.011	0.0169	0.0054	0.0141	0.0196	0.1239	0.1422	0.0044	0.003	0.0161	0.0271	0.022	0.0109	0.019	0.0093	0.0022
10	rs297255	127308873	0.8	0.458652199356866	0.78	0.653412240020304	0.716475957975732	0.317533115843343	0.0037	0.0041	0.0229	0.1343	0.012	0.1518	0.1854	0.0131	0.0024	0.0143	0.0108	0.0172	0.0063	0.0142	0.0205	0.1227	0.1447	0.0046	0.0032	0.0159	0.0262	0.0217	0.0108	0.0188	0.0092	0.0025
10	rs111384235	127312933	0.8	0.458652199356866	0.78	0.653412240020304	0.659879872752352	0.311984515203109	0.0037	0.0042	0.0229	0.1342	0.012	0.152	0.1852	0.013	0.0025	0.0143	0.0108	0.0172	0.0064	0.0142	0.0205	0.1227	0.1447	0.0046	0.0032	0.0159	0.0262	0.0216	0.0108	0.0188	0.0092	0.0025
10	rs7918586	127314393	0.8	0.458652199356866	0.78	0.653412240020304	0.635965652405637	0.309461137839901	0.0038	0.0042	0.0229	0.1342	0.012	0.1521	0.1851	0.013	0.0026	0.0142	0.0108	0.0172	0.0064	0.0141	0.0205	0.1227	0.1446	0.0046	0.0032	0.0159	0.0261	0.0216	0.0108	0.0188	0.0092	0.0026
10	rs297236	127320259	0.8	0.458652199356866	0.79	0.597486775499064	0.550180044374232	0.312345494932485	0.0038	0.0042	0.0229	0.1344	0.012	0.1525	0.1848	0.013	0.0028	0.0141	0.0107	0.0172	0.0064	0.0141	0.0205	0.1227	0.1452	0.0046	0.0031	0.0156	0.0259	0.0215	0.0109	0.0184	0.0092	0.0027
10	rs9422905	127328501	0.81	0.411214762386647	0.79	0.597486775499064	0.501426402282776	0.270749743764592	0.0039	0.0044	0.023	0.1347	0.0119	0.1521	0.1836	0.0128	0.003	0.0136	0.0106	0.0173	0.0066	0.014	0.0208	0.1216	0.147	0.0046	0.0032	0.0155	0.0257	0.0216	0.0109	0.0187	0.0093	0.0028
10	rs9422906	127329391	0.81	0.411214762386647	0.79	0.597486775499064	0.481416400713983	0.260440229975019	0.0039	0.0044	0.0229	0.1346	0.0117	0.1525	0.1836	0.0128	0.003	0.0136	0.0106	0.0173	0.0067	0.014	0.0208	0.1219	0.147	0.0046	0.0031	0.0155	0.0257	0.0216	0.0109	0.0187	0.0093	0.0028
10	rs41307583	127344489	0.81	0.411214762386647	0.79	0.597486775499064	0.49525661711203	0.259075095769488	0.004	0.0045	0.0229	0.1346	0.0116	0.1526	0.184	0.0127	0.003	0.0134	0.0105	0.0172	0.0067	0.0139	0.021	0.1218	0.1469	0.0046	0.0031	0.0153	0.0256	0.0215	0.0108	0.0186	0.0093	0.0029
10	rs77166613	127349286	0.81	0.411214762386647	0.8	0.544775224122235	0.551302460954005	0.270404093280546	0.004	0.0045	0.0229	0.1346	0.0116	0.1527	0.1841	0.0127	0.003	0.0134	0.0105	0.0173	0.0067	0.0139	0.0211	0.1215	0.147	0.0047	0.0031	0.0153	0.0255	0.0216	0.0108	0.0186	0.009	0.0029
10	rs72631146	127353877	0.81	0.411214762386647	0.8	0.544775224122235	0.549784154456943	0.264320271843822	0.004	0.0045	0.0229	0.1346	0.0116	0.1528	0.1842	0.0127	0.003	0.0134	0.0105	0.0173	0.0067	0.0139	0.0212	0.1215	0.147	0.0047	0.0031	0.0153	0.0255	0.0215	0.0107	0.0186	0.009	0.0029
10	rs12414594	127368542	0.81	0.411214762386647	0.8	0.544775224122235	0.521956166720553	0.264434661671092	0.004	0.0046	0.023	0.1346	0.0116	0.153	0.1849	0.0126	0.0031	0.0131	0.0105	0.0173	0.0067	0.0138	0.0214	0.1214	0.1469	0.0046	0.003	0.0151	0.0254	0.0215	0.0106	0.0184	0.009	0.0029
10	rs74711647	127369438	0.81	0.411214762386647	0.8	0.544775224122235	0.521698726283187	0.269483027978752	0.004	0.0046	0.0229	0.1347	0.0116	0.153	0.1849	0.0126	0.0031	0.0131	0.0105	0.0173	0.0067	0.0138	0.0214	0.1214	0.1469	0.0046	0.003	0.0151	0.0254	0.0214	0.0106	0.0184	0.009	0.0029
10	rs61873505	127369766	0.81	0.411214762386647	0.8	0.544775224122235	0.522728850856346	0.272942033827766	0.004	0.0046	0.0229	0.1347	0.0116	0.153	0.1849	0.0126	0.0031	0.0131	0.0105	0.0173	0.0067	0.0138	0.0214	0.1214	0.1469	0.0046	0.003	0.0151	0.0254	0.0214	0.0106	0.0184	0.009	0.0029
10	rs57246213	127370800	0.81	0.411214762386647	0.81	0.49521423796015	0.525372958804713	0.273404264652528	0.004	0.0046	0.0229	0.1347	0.0116	0.1531	0.1849	0.0126	0.0031	0.0131	0.0104	0.0172	0.0067	0.0137	0.0214	0.1215	0.147	0.0046	0.003	0.015	0.0253	0.0214	0.0106	0.0184	0.009	0.0029
10	rs1483017	127370912	0.81	0.411214762386647	0.81	0.49521423796015	0.524792001220007	0.274908181287383	0.004	0.0046	0.0229	0.1347	0.0116	0.1531	0.1849	0.0126	0.0031	0.0131	0.0104	0.0172	0.0067	0.0137	0.0214	0.1215	0.147	0.0046	0.003	0.015	0.0253	0.0214	0.0106	0.0184	0.009	0.0029
10	rs3814625	127371995	0.81	0.411214762386647	0.81	0.49521423796015	0.518549991918521	0.27757517708585	0.004	0.0046	0.0229	0.1347	0.0115	0.1531	0.1849	0.0126	0.0031	0.0131	0.0104	0.0172	0.0068	0.0137	0.0214	0.1216	0.147	0.0046	0.0031	0.015	0.0253	0.0214	0.0106	0.0184	0.009	0.0029
10	rs117884372	127372732	0.81	0.411214762386647	0.81	0.49521423796015	0.551038266073162	0.314031705047368	0.004	0.0046	0.0229	0.1347	0.0118	0.1529	0.1849	0.0126	0.0031	0.013	0.0107	0.0172	0.0068	0.0137	0.0214	0.1215	0.1466	0.0046	0.003	0.0153	0.0253	0.0214	0.0107	0.0184	0.009	0.0029
10	rs72841556	127374646	0.81	0.411214762386647	0.81	0.49521423796015	0.570010837567319	0.360293182747672	0.004	0.0045	0.0229	0.1347	0.0118	0.153	0.185	0.0126	0.0031	0.013	0.0107	0.0172	0.0067	0.0137	0.0214	0.1216	0.1467	0.0046	0.003	0.0152	0.0252	0.0214	0.0107	0.0183	0.009	0.0029
10	rs9422804	127375368	0.81	0.411214762386647	0.8	0.544775224122235	0.580793649108344	0.459270901946827	0.004	0.0044	0.0228	0.1346	0.0117	0.1534	0.1854	0.0124	0.0031	0.013	0.0106	0.0172	0.0067	0.0136	0.0214	0.1217	0.1471	0.0046	0.003	0.0151	0.0249	0.0213	0.0106	0.0182	0.009	0.0029
10	rs79459541	127376340	0.82	0.36720095628419	0.81	0.49521423796015	0.455632697563416	0.480850552507758	0.004	0.0043	0.0228	0.1344	0.0113	0.1549	0.1866	0.012	0.0032	0.013	0.0104	0.0171	0.0066	0.0132	0.0213	0.1218	0.1483	0.0045	0.0029	0.0147	0.024	0.0212	0.0102	0.0178	0.0092	0.0029
