## Supplementary Tab. 8 for "Sparse haplotype-based fine-scale local ancestry inference at scale reveals recent selection on immune responses": 304206_file09 (part 100 of 161)

Chromosome	rs_number	hg19_GRCh37_Position	LDAS_26pop	-log10(p_LDAS_26pop)	LDAS_5continent	-log10(p_LDAS_5continent)	-log10(p_AAS_26pop)	-log10(p_AAS_5continent)	prob_ACB	prob_ASW	prob_BEB	prob_CDX	prob_CEU	prob_CHB	prob_CHS	prob_CLM	prob_ESN	prob_FIN	prob_GBR	prob_GIH	prob_GWD	prob_IBS	prob_ITU	prob_JPT	prob_KHV	prob_LWK	prob_MSL	prob_MXL	prob_PEL	prob_PJL	prob_PUR	prob_STU	prob_TSI	prob_YRI
10	rs11244608	127378696	0.83	0.326509998324372	0.8	0.544775224122235	0.336386081913937	0.861916872470796	0.004	0.004	0.0229	0.1334	0.0105	0.1594	0.1901	0.0105	0.0036	0.0128	0.0099	0.0172	0.0061	0.012	0.0211	0.1221	0.1522	0.0044	0.0028	0.0134	0.0208	0.021	0.009	0.0166	0.0097	0.0029
10	rs17153407	127378993	0.83	0.326509998324372	0.8	0.544775224122235	0.298768011510664	0.884658766844419	0.004	0.004	0.023	0.1333	0.0104	0.1599	0.1905	0.0104	0.0036	0.0128	0.0098	0.0172	0.006	0.0118	0.021	0.1221	0.1526	0.0044	0.0028	0.0133	0.0205	0.021	0.0089	0.0164	0.0098	0.0029
10	rs1384609	127379189	0.83	0.326509998324372	0.8	0.544775224122235	0.224691601826047	0.835282977787992	0.004	0.0039	0.023	0.1333	0.0104	0.1602	0.1908	0.0103	0.0036	0.0127	0.0101	0.0172	0.006	0.0117	0.021	0.1221	0.1529	0.0044	0.0027	0.0132	0.0203	0.021	0.0088	0.0164	0.0099	0.0029
10	rs117955745	127380234	0.83	0.326509998324372	0.8	0.544775224122235	0.214140145603729	0.889815751891206	0.0038	0.0038	0.0229	0.1341	0.0096	0.1637	0.1934	0.0094	0.0036	0.0127	0.0095	0.0167	0.0056	0.0109	0.0203	0.1226	0.1549	0.0043	0.0026	0.0122	0.0186	0.0204	0.0081	0.0158	0.0097	0.0032
10	rs11244610	127380751	0.83	0.326509998324372	0.8	0.544775224122235	0.16238638009068	0.784985643148094	0.0038	0.0037	0.0229	0.1344	0.0093	0.1651	0.1944	0.0091	0.0036	0.0127	0.0093	0.0165	0.0054	0.0106	0.02	0.1228	0.1557	0.0043	0.0025	0.0119	0.0179	0.0203	0.0079	0.0156	0.0097	0.0033
10	rs116979644	127385056	0.83	0.326509998324372	0.8	0.544775224122235	0.156101161848964	0.712471391142564	0.0036	0.0038	0.0234	0.1355	0.0083	0.1685	0.1989	0.0084	0.0034	0.0123	0.0087	0.0156	0.0052	0.0099	0.0194	0.1226	0.1569	0.0039	0.0025	0.0111	0.0164	0.0197	0.0073	0.0149	0.0093	0.0032
10	rs10901418	127387775	0.82	0.36720095628419	0.79	0.597486775499064	0.0733714538764656	0.526009287903278	0.0036	0.0038	0.0236	0.1359	0.0082	0.1689	0.1998	0.0084	0.0034	0.0123	0.0085	0.0155	0.0051	0.0098	0.0193	0.1223	0.1571	0.0039	0.0026	0.0109	0.0162	0.0198	0.0073	0.0148	0.0092	0.0032
10	rs1872005	127388963	0.82	0.36720095628419	0.79	0.597486775499064	0.0507718446837106	0.462759958800495	0.0035	0.0038	0.0236	0.1363	0.0081	0.1689	0.2	0.0084	0.0034	0.0122	0.0083	0.0155	0.0051	0.0097	0.0192	0.1224	0.1572	0.0039	0.0026	0.0109	0.0161	0.0198	0.0072	0.0148	0.0092	0.0032
10	rs1872006	127389009	0.82	0.36720095628419	0.79	0.597486775499064	0.0489862093251596	0.459404968286183	0.0035	0.0038	0.0237	0.1363	0.0081	0.1689	0.2	0.0084	0.0034	0.0122	0.0083	0.0155	0.0051	0.0097	0.0192	0.1224	0.1572	0.0039	0.0026	0.0109	0.0161	0.0198	0.0072	0.0148	0.0092	0.0032
10	rs10794017	127394745	0.81	0.411214762386647	0.79	0.597486775499064	0.0365938162307776	0.370368689147405	0.0028	0.0039	0.0235	0.1455	0.0068	0.1744	0.2043	0.0072	0.0023	0.0118	0.0074	0.0142	0.0029	0.0082	0.0165	0.1206	0.1628	0.0033	0.0023	0.0092	0.0128	0.0201	0.0063	0.0136	0.0087	0.0026
10	rs4962483	127410161	0.82	0.36720095628419	0.79	0.597486775499064	0.020263165748054	0.269943438854539	0.0027	0.0039	0.0236	0.1457	0.0067	0.1748	0.2047	0.0071	0.0023	0.0117	0.0074	0.0141	0.0029	0.0081	0.0164	0.1204	0.1632	0.0033	0.0023	0.0091	0.0127	0.0202	0.0063	0.0136	0.0087	0.0026
10	rs118077820	127410421	0.82	0.36720095628419	0.79	0.597486775499064	0.0205610389960459	0.273751096270403	0.0027	0.0039	0.0236	0.1458	0.0067	0.1749	0.2047	0.0071	0.0023	0.0116	0.0074	0.0141	0.0029	0.008	0.0164	0.1204	0.1633	0.0033	0.0023	0.0091	0.0127	0.0202	0.0063	0.0137	0.0086	0.0026
10	rs12360026	127420725	0.81	0.411214762386647	0.79	0.597486775499064	0.0198222405995393	0.263177223189051	0.0027	0.0039	0.0236	0.1458	0.0067	0.1749	0.2048	0.0071	0.0023	0.0116	0.0074	0.014	0.0028	0.008	0.0163	0.1203	0.1634	0.0033	0.0023	0.009	0.0127	0.0201	0.0062	0.0137	0.0086	0.0026
10	rs7078427	127428132	0.81	0.411214762386647	0.79	0.597486775499064	0.0184841559663384	0.256125040364968	0.0027	0.0039	0.0236	0.1459	0.0067	0.175	0.2049	0.0071	0.0023	0.0116	0.0074	0.014	0.0028	0.008	0.0163	0.1202	0.1635	0.0033	0.0023	0.009	0.0127	0.0201	0.0062	0.0137	0.0086	0.0026
10	rs79076305	127428578	0.81	0.411214762386647	0.79	0.597486775499064	0.0185494503512352	0.256011788873321	0.0027	0.0039	0.0236	0.1459	0.0067	0.175	0.2049	0.0071	0.0023	0.0116	0.0074	0.014	0.0028	0.008	0.0163	0.1202	0.1635	0.0033	0.0023	0.009	0.0127	0.0201	0.0062	0.0137	0.0086	0.0026
10	rs17153510	127441439	0.81	0.411214762386647	0.79	0.597486775499064	0.0106236028121579	0.190663228592348	0.0026	0.0039	0.0236	0.1461	0.0068	0.1753	0.2053	0.007	0.0022	0.0116	0.0073	0.0139	0.0028	0.0078	0.0161	0.12	0.1639	0.0033	0.0024	0.0089	0.0128	0.02	0.0062	0.0138	0.0085	0.0025
10	rs10901423	127444650	0.81	0.411214762386647	0.79	0.597486775499064	0.00996925397906328	0.190560405479322	0.0026	0.0039	0.0236	0.1461	0.0068	0.1753	0.2054	0.007	0.0022	0.0116	0.0073	0.0139	0.0028	0.0077	0.0161	0.12	0.1639	0.0032	0.0024	0.0089	0.0128	0.02	0.0062	0.0137	0.0085	0.0025
10	rs116990246	127447462	0.81	0.411214762386647	0.79	0.597486775499064	0.0106181995636573	0.195517067294182	0.0026	0.0039	0.0236	0.1462	0.0068	0.1753	0.2054	0.007	0.0022	0.0116	0.0073	0.0139	0.0028	0.0078	0.0161	0.12	0.1639	0.0032	0.0024	0.0088	0.0128	0.0199	0.0062	0.0137	0.0086	0.0025
10	rs35299618	127453765	0.81	0.411214762386647	0.79	0.597486775499064	0.0122318137310175	0.195724527824818	0.0026	0.0039	0.0236	0.1463	0.0068	0.1753	0.2055	0.007	0.0022	0.0117	0.0074	0.0139	0.0028	0.0078	0.016	0.12	0.1639	0.0032	0.0024	0.0088	0.0129	0.0199	0.0062	0.0135	0.0086	0.0025
10	rs11599324	127457754	0.81	0.411214762386647	0.79	0.597486775499064	0.0122739224717659	0.193653270935827	0.0026	0.0039	0.0236	0.1465	0.0068	0.1753	0.2056	0.007	0.0022	0.0117	0.0074	0.0138	0.0027	0.0078	0.016	0.1201	0.1639	0.0032	0.0024	0.0087	0.013	0.0199	0.0062	0.0133	0.0086	0.0025
10	rs10901425	127462525	0.81	0.411214762386647	0.78	0.653412240020304	0.0119459733846475	0.18118205421371	0.0025	0.0039	0.0236	0.1471	0.0067	0.1753	0.2059	0.007	0.0021	0.0117	0.0074	0.0137	0.0026	0.0078	0.0157	0.1204	0.1639	0.003	0.0024	0.0086	0.0132	0.0197	0.0062	0.0132	0.0087	0.0024
10	rs61753106	127462934	0.81	0.411214762386647	0.78	0.653412240020304	0.0135558314963539	0.180979982509537	0.0024	0.0039	0.0236	0.1473	0.0067	0.1754	0.206	0.007	0.0021	0.0117	0.0074	0.0137	0.0026	0.0078	0.0156	0.1204	0.1639	0.0029	0.0024	0.0086	0.0132	0.0197	0.0062	0.0132	0.0087	0.0024
10	Affx-2701847	127465818	0.81	0.411214762386647	0.78	0.653412240020304	0.0123463610114033	0.181687572606014	0.0023	0.0038	0.0238	0.1484	0.0066	0.1759	0.2064	0.007	0.002	0.0118	0.0073	0.0136	0.0024	0.0078	0.0152	0.1203	0.1638	0.0028	0.0024	0.0086	0.0131	0.0194	0.0062	0.0131	0.0087	0.0023
10	rs77669590	127469078	0.81	0.411214762386647	0.78	0.653412240020304	0.0156293878707673	0.177556673590992	0.0022	0.0037	0.0239	0.1491	0.0066	0.1769	0.2071	0.007	0.0018	0.0118	0.0071	0.0139	0.0021	0.0077	0.0145	0.1204	0.164	0.0025	0.0023	0.0085	0.0133	0.0192	0.0061	0.0128	0.0087	0.0021
10	rs61871474	127472277	0.81	0.411214762386647	0.78	0.653412240020304	0.0174464785998095	0.182497408189411	0.0021	0.0037	0.024	0.1495	0.0066	0.1772	0.2074	0.007	0.0017	0.0118	0.007	0.014	0.0019	0.0076	0.0142	0.1205	0.1641	0.0024	0.0023	0.0085	0.0133	0.0191	0.0061	0.0127	0.0087	0.0019
10	rs78084887	127475693	0.81	0.411214762386647	0.78	0.653412240020304	0.0173840465637702	0.18922542205828	0.0021	0.0037	0.024	0.1497	0.0066	0.1774	0.2076	0.0069	0.0016	0.0118	0.007	0.0141	0.0019	0.0076	0.014	0.1205	0.1641	0.0023	0.0022	0.0085	0.0133	0.019	0.0061	0.0127	0.0087	0.0019
10	rs41315014	127482764	0.81	0.411214762386647	0.78	0.653412240020304	0.015934272338683	0.191383517578088	0.0021	0.0036	0.0241	0.1498	0.0066	0.1775	0.2076	0.0069	0.0016	0.0118	0.007	0.0141	0.0018	0.0076	0.014	0.1205	0.1641	0.0023	0.0022	0.0085	0.0133	0.019	0.0061	0.0127	0.0087	0.0019
10	rs2281957	127484234	0.81	0.411214762386647	0.78	0.653412240020304	0.0094344680169533	0.189430596314054	0.0021	0.0036	0.0239	0.1495	0.0065	0.1775	0.2076	0.0069	0.0016	0.0118	0.007	0.0141	0.0019	0.0076	0.0138	0.1201	0.1638	0.0023	0.0022	0.0085	0.0132	0.0189	0.0061	0.0141	0.0087	0.0018
10	rs7476207	127488678	0.81	0.411214762386647	0.78	0.653412240020304	0.00860876086754364	0.192826857139163	0.002	0.0036	0.0239	0.1493	0.0065	0.1776	0.2077	0.0069	0.0016	0.0118	0.007	0.0141	0.002	0.0076	0.0137	0.1206	0.1638	0.0022	0.0022	0.0085	0.0132	0.0188	0.0061	0.014	0.0087	0.0018
10	rs117926090	127496038	0.81	0.411214762386647	0.78	0.653412240020304	0.00853069794388322	0.200725750430196	0.002	0.0034	0.0239	0.1496	0.0065	0.1777	0.2079	0.0068	0.0015	0.0118	0.0069	0.0141	0.0019	0.0076	0.0136	0.1207	0.1639	0.0021	0.0022	0.0085	0.0132	0.0188	0.0061	0.014	0.0087	0.0018
10	rs117163971	127498645	0.81	0.411214762386647	0.79	0.597486775499064	0.00850327558691323	0.200202812698414	0.002	0.0034	0.0238	0.1497	0.0065	0.1777	0.2079	0.0068	0.0015	0.0118	0.0069	0.0141	0.0019	0.0076	0.0136	0.1207	0.1639	0.0021	0.0022	0.0085	0.0132	0.0188	0.0061	0.014	0.0087	0.0018
10	rs17153651	127527170	0.81	0.411214762386647	0.79	0.597486775499064	0.00852154967680553	0.212131683724632	0.002	0.0033	0.0238	0.15	0.0065	0.1778	0.2081	0.0067	0.0015	0.0118	0.0069	0.014	0.0019	0.0076	0.0135	0.1208	0.164	0.0021	0.0022	0.0085	0.0132	0.0188	0.0061	0.014	0.0087	0.0017
10	rs10901453	127528153	0.81	0.411214762386647	0.78	0.653412240020304	0.00843047792412504	0.212878157496688	0.002	0.0033	0.0238	0.15	0.0065	0.1778	0.2081	0.0067	0.0015	0.0118	0.0069	0.014	0.0019	0.0076	0.0135	0.1208	0.164	0.0021	0.0022	0.0085	0.0132	0.0188	0.0061	0.014	0.0087	0.0017
10	rs3781058	127528267	0.81	0.411214762386647	0.79	0.597486775499064	0.00842141175666698	0.2135186814323	0.002	0.0033	0.0238	0.15	0.0065	0.1778	0.2081	0.0067	0.0015	0.0118	0.0069	0.014	0.0019	0.0076	0.0135	0.1208	0.164	0.0021	0.0022	0.0085	0.0132	0.0188	0.0061	0.014	0.0087	0.0017
10	rs11244669	127532782	0.81	0.411214762386647	0.78	0.653412240020304	0.0100053600266998	0.224286708853328	0.002	0.0033	0.0238	0.1502	0.0065	0.1779	0.2083	0.0066	0.0015	0.0118	0.0069	0.0141	0.0017	0.0076	0.0135	0.1207	0.164	0.002	0.0022	0.0085	0.0132	0.0187	0.0061	0.014	0.0087	0.0017
10	rs41305020	127541603	0.81	0.411214762386647	0.78	0.653412240020304	0.0106236028121579	0.224938286978408	0.002	0.0033	0.0238	0.1502	0.0065	0.1779	0.2083	0.0066	0.0015	0.0118	0.0069	0.0141	0.0016	0.0076	0.0135	0.1206	0.1641	0.002	0.0022	0.0085	0.0132	0.0187	0.0062	0.014	0.0087	0.0017
10	rs1539315	127548587	0.81	0.411214762386647	0.78	0.653412240020304	0.0109571385081966	0.23072049778309	0.002	0.0033	0.0238	0.1503	0.0065	0.178	0.2084	0.0066	0.0015	0.0118	0.0069	0.0141	0.0016	0.0076	0.0135	0.1205	0.1641	0.002	0.0022	0.0085	0.0132	0.0187	0.0062	0.014	0.0087	0.0017
10	rs10794028	127550491	0.81	0.411214762386647	0.78	0.653412240020304	0.0103718824066736	0.227768889453881	0.002	0.0032	0.0238	0.1502	0.0065	0.1781	0.2083	0.0066	0.0015	0.0118	0.0069	0.014	0.0016	0.0077	0.0135	0.1204	0.164	0.002	0.0022	0.0085	0.0132	0.0187	0.0063	0.014	0.0087	0.0017
10	rs117997322	127567201	0.81	0.411214762386647	0.78	0.653412240020304	0.00851240889242185	0.230939624699102	0.0021	0.0032	0.0237	0.1505	0.0064	0.1781	0.2082	0.0066	0.0015	0.0118	0.0069	0.0139	0.0015	0.0076	0.0133	0.1206	0.1642	0.002	0.0021	0.0084	0.0132	0.0187	0.0063	0.014	0.0087	0.0017
10	rs2366052	127571260	0.81	0.411214762386647	0.78	0.653412240020304	0.00836717087292975	0.226569922258789	0.0021	0.0032	0.0237	0.1505	0.0064	0.1784	0.2082	0.0066	0.0014	0.0118	0.0069	0.0139	0.0015	0.0076	0.0133	0.1206	0.1642	0.002	0.0021	0.0084	0.0132	0.0186	0.0063	0.014	0.0087	0.0017
10	rs12256289	127573461	0.81	0.411214762386647	0.78	0.653412240020304	0.00824610399652757	0.226569922258789	0.0021	0.0032	0.0237	0.1505	0.0064	0.1784	0.2082	0.0066	0.0014	0.0118	0.0069	0.0139	0.0015	0.0076	0.0133	0.1206	0.1643	0.002	0.0021	0.0084	0.0132	0.0186	0.0063	0.014	0.0087	0.0017
10	rs4083998	127604036	0.81	0.411214762386647	0.78	0.653412240020304	0.00727231863447472	0.225808014902499	0.0022	0.0031	0.0237	0.1505	0.0063	0.1785	0.2083	0.0066	0.0014	0.0118	0.0069	0.0139	0.0015	0.0076	0.0132	0.1206	0.1643	0.002	0.002	0.0084	0.0133	0.0185	0.0063	0.014	0.0087	0.0017
10	rs7898112	127632485	0.81	0.411214762386647	0.79	0.597486775499064	0.00527502649404169	0.231707098476218	0.0023	0.003	0.0235	0.1505	0.0062	0.1787	0.2085	0.0066	0.0014	0.0118	0.0069	0.0139	0.0014	0.0077	0.0132	0.1206	0.1645	0.002	0.0019	0.0084	0.0134	0.0184	0.0063	0.014	0.0087	0.0016
10	rs78187994	127640907	0.81	0.411214762386647	0.78	0.653412240020304	0.00622970111633795	0.206613737835211	0.0023	0.003	0.0235	0.1506	0.006	0.1788	0.2083	0.0067	0.0014	0.0118	0.0069	0.014	0.0014	0.0075	0.0131	0.1205	0.1646	0.002	0.0019	0.0085	0.0135	0.0186	0.0062	0.014	0.0086	0.0016
10	rs10901475	127642064	0.81	0.411214762386647	0.78	0.653412240020304	0.00649638858176854	0.203137143679258	0.0023	0.003	0.0235	0.1507	0.006	0.1788	0.2083	0.0067	0.0014	0.0118	0.0069	0.014	0.0014	0.0075	0.0131	0.1204	0.1646	0.0021	0.0019	0.0085	0.0135	0.0187	0.0062	0.014	0.0086	0.0016
10	rs7358157	127653081	0.81	0.411214762386647	0.78	0.653412240020304	0.00644826242529521	0.194895131615151	0.0023	0.003	0.0235	0.1508	0.006	0.1785	0.2087	0.0067	0.0014	0.0118	0.0068	0.0139	0.0014	0.0075	0.013	0.1201	0.1646	0.0021	0.0019	0.0085	0.0136	0.0187	0.0062	0.0141	0.0086	0.0016
10	rs76482667	127656824	0.81	0.411214762386647	0.78	0.653412240020304	0.00661227046918936	0.177456329898865	0.0023	0.003	0.0235	0.1507	0.006	0.1784	0.2086	0.0066	0.0014	0.0117	0.0068	0.014	0.0014	0.0075	0.0131	0.1198	0.1644	0.0021	0.002	0.0086	0.0137	0.0186	0.0062	0.0144	0.0085	0.0017
10	rs118091292	127661538	0.81	0.411214762386647	0.79	0.597486775499064	0.0051405588423166	0.145732010383225	0.0024	0.003	0.0235	0.1507	0.006	0.1784	0.2086	0.0066	0.0015	0.0115	0.0067	0.0144	0.0013	0.0074	0.0134	0.119	0.1639	0.0021	0.0021	0.0087	0.014	0.0185	0.0063	0.0152	0.0084	0.0017
10	rs7086509	127662157	0.81	0.411214762386647	0.79	0.597486775499064	0.0053193930432182	0.142748515665809	0.0024	0.003	0.0235	0.1506	0.006	0.1785	0.2086	0.0066	0.0014	0.0114	0.0067	0.0145	0.0012	0.0075	0.0135	0.1189	0.1639	0.002	0.0021	0.0088	0.0141	0.0185	0.0063	0.0153	0.0084	0.0017
10	rs17153882	127668854	0.81	0.411214762386647	0.79	0.597486775499064	0.00494539013311266	0.127548514627829	0.0024	0.003	0.0236	0.1505	0.006	0.1784	0.2089	0.0067	0.0014	0.0113	0.0066	0.0144	0.0012	0.0074	0.0135	0.1189	0.1639	0.002	0.0021	0.0088	0.0142	0.0185	0.0063	0.0154	0.0083	0.0017
10	rs3812683	127675607	0.81	0.411214762386647	0.79	0.597486775499064	0.00430750587948218	0.127815972895983	0.0024	0.003	0.0236	0.1504	0.0059	0.1783	0.2093	0.0069	0.0014	0.0111	0.0065	0.0144	0.0011	0.0074	0.0135	0.119	0.1637	0.002	0.0022	0.0088	0.0144	0.0184	0.0063	0.0155	0.0083	0.0016
10	rs117719822	127676228	0.81	0.411214762386647	0.8	0.544775224122235	0.00429135644779575	0.126036861781843	0.0024	0.003	0.0236	0.1504	0.0059	0.1783	0.2093	0.0069	0.0014	0.0111	0.0065	0.0144	0.0011	0.0073	0.0135	0.119	0.1637	0.002	0.0022	0.0088	0.0144	0.0184	0.0063	0.0155	0.0083	0.0016
10	rs34386365	127685717	0.81	0.411214762386647	0.8	0.544775224122235	0.00403169449515161	0.114103670437991	0.0025	0.003	0.0235	0.1505	0.0059	0.1777	0.2095	0.0067	0.0014	0.011	0.0064	0.0144	0.0012	0.0072	0.0136	0.119	0.164	0.002	0.0022	0.0088	0.0146	0.0185	0.0063	0.0157	0.0082	0.0016
10	rs61863577	127685876	0.81	0.411214762386647	0.81	0.49521423796015	0.0040368146775599	0.113079909501204	0.0025	0.003	0.0235	0.1505	0.0059	0.1777	0.2095	0.0067	0.0014	0.011	0.0064	0.0145	0.0012	0.0072	0.0136	0.119	0.164	0.002	0.0022	0.0088	0.0146	0.0185	0.0063	0.0157	0.0082	0.0016
10	rs117277814	127689413	0.81	0.411214762386647	0.8	0.544775224122235	0.00384581553214299	0.107679661383449	0.0025	0.003	0.0235	0.1505	0.0059	0.1777	0.2094	0.0067	0.0014	0.0109	0.0064	0.0145	0.0012	0.0072	0.0136	0.1189	0.1642	0.002	0.0022	0.0088	0.0146	0.0186	0.0063	0.0158	0.0081	0.0016
10	rs10901514	127700066	0.81	0.411214762386647	0.8	0.544775224122235	0.00336379005878357	0.0942342717704379	0.0025	0.003	0.0235	0.1508	0.0059	0.1773	0.2095	0.0066	0.0014	0.0107	0.0063	0.0145	0.0012	0.007	0.0136	0.1189	0.1644	0.002	0.0023	0.0089	0.0147	0.0187	0.0063	0.0159	0.0081	0.0016
10	rs41303603	127705856	0.81	0.411214762386647	0.8	0.544775224122235	0.00261007652147123	0.077211288840029	0.0025	0.003	0.0234	0.1508	0.0059	0.1776	0.2105	0.0066	0.0014	0.0106	0.0057	0.0145	0.0012	0.0069	0.0136	0.1191	0.1644	0.0019	0.0023	0.0089	0.0148	0.0186	0.0063	0.0158	0.0077	0.0016
10	rs10794055	127709057	0.81	0.411214762386647	0.8	0.544775224122235	0.00258660737704994	0.0801637675784237	0.0025	0.003	0.0233	0.1508	0.0059	0.1777	0.2106	0.0066	0.0014	0.0106	0.0056	0.0145	0.0012	0.0069	0.0136	0.1192	0.1644	0.0019	0.0023	0.0089	0.0148	0.0185	0.0063	0.0158	0.0076	0.0016
10	rs7903385	127711954	0.81	0.411214762386647	0.8	0.544775224122235	0.00189771405537641	0.0752440170072701	0.0025	0.003	0.0231	0.1506	0.0058	0.1778	0.2109	0.0064	0.0015	0.0106	0.0056	0.0145	0.0012	0.0068	0.0136	0.1194	0.1647	0.0019	0.0021	0.0089	0.0149	0.0185	0.0063	0.0158	0.0074	0.0015
10	rs7899988	127729801	0.8	0.458652199356866	0.81	0.49521423796015	0.000648047347065191	0.0515171046324881	0.0028	0.003	0.0233	0.1516	0.0056	0.1771	0.2123	0.0061	0.0017	0.0105	0.0054	0.0141	0.0014	0.0065	0.014	0.1189	0.1632	0.0022	0.0019	0.0092	0.0151	0.0192	0.0062	0.0161	0.0068	0.0015
10	rs1037805	127733297	0.79	0.509607847349147	0.81	0.49521423796015	0.000573392566863406	0.0823323880694233	0.0029	0.003	0.0237	0.153	0.0048	0.1761	0.213	0.0054	0.002	0.0098	0.0051	0.0136	0.0018	0.0061	0.0147	0.1175	0.1642	0.0025	0.0019	0.0091	0.0154	0.0193	0.0057	0.0176	0.0058	0.0018
10	rs10901525	127733303	0.79	0.509607847349147	0.81	0.49521423796015	0.000573392566863406	0.0824075857190502	0.0029	0.003	0.0237	0.153	0.0048	0.1761	0.213	0.0054	0.002	0.0098	0.0051	0.0136	0.0018	0.0061	0.0147	0.1175	0.1642	0.0025	0.0019	0.0091	0.0154	0.0193	0.0057	0.0176	0.0058	0.0018
10	rs34384980	127733527	0.79	0.509607847349147	0.8	0.544775224122235	0.000572342853227489	0.0727249699591535	0.0029	0.003	0.0235	0.153	0.0048	0.1761	0.2131	0.0054	0.002	0.0097	0.005	0.0135	0.0018	0.006	0.0148	0.1174	0.1641	0.0025	0.0019	0.0095	0.0156	0.0192	0.0056	0.0176	0.0058	0.0018
10	rs11244785	127734082	0.79	0.509607847349147	0.8	0.544775224122235	0.000545606077633946	0.0654509721872734	0.0029	0.003	0.0236	0.1531	0.0048	0.176	0.2131	0.0054	0.002	0.0097	0.005	0.0135	0.0019	0.006	0.0148	0.1174	0.1641	0.0025	0.0019	0.0095	0.0156	0.0192	0.0056	0.0176	0.0058	0.0018
10	rs1674888	127743048	0.79	0.509607847349147	0.8	0.544775224122235	0.000498975870602397	0.0840689375782161	0.003	0.0031	0.0237	0.1532	0.0048	0.1755	0.2131	0.0054	0.002	0.0095	0.005	0.0134	0.0019	0.0061	0.0148	0.1173	0.1638	0.0026	0.002	0.0095	0.0157	0.0192	0.0056	0.0176	0.006	0.0018
10	rs75043911	127749020	0.79	0.509607847349147	0.8	0.544775224122235	0.000643409381081953	0.0809835855775281	0.003	0.0031	0.0242	0.1528	0.0048	0.1748	0.213	0.0054	0.0022	0.0094	0.0051	0.0131	0.0022	0.0061	0.0149	0.1171	0.1636	0.0028	0.0022	0.0093	0.0161	0.0194	0.0055	0.0175	0.006	0.002
10	rs12242949	127749083	0.79	0.509607847349147	0.8	0.544775224122235	0.000666282302304936	0.0883577645998958	0.003	0.0031	0.0243	0.1528	0.0048	0.1748	0.2131	0.0054	0.0022	0.0092	0.0051	0.013	0.0022	0.0061	0.0149	0.1171	0.1635	0.0029	0.0023	0.0093	0.0162	0.0194	0.0055	0.0176	0.006	0.0021
10	rs1278281	127755642	0.78	0.56417027826485	0.8	0.544775224122235	0.00393036075522312	0.0999341173109123	0.003	0.0035	0.0249	0.1527	0.0049	0.1716	0.2116	0.0053	0.0024	0.0088	0.0052	0.0123	0.0026	0.0061	0.0151	0.1172	0.163	0.0033	0.003	0.0099	0.0175	0.0198	0.0057	0.0173	0.0061	0.0026
10	rs72839977	127756109	0.78	0.56417027826485	0.8	0.544775224122235	0.00387797049519858	0.077798168634899	0.003	0.0035	0.025	0.1526	0.0049	0.1714	0.2118	0.0053	0.0024	0.0088	0.0052	0.0123	0.0026	0.0061	0.0151	0.1172	0.1629	0.0033	0.003	0.01	0.0176	0.0199	0.0058	0.0172	0.006	0.0026
10	rs1152653	127759334	0.78	0.56417027826485	0.8	0.544775224122235	0.00402657942962717	0.105100556467389	0.003	0.0036	0.0251	0.1525	0.005	0.1709	0.2123	0.0054	0.0025	0.0087	0.0052	0.0123	0.0027	0.006	0.0152	0.1174	0.1626	0.0033	0.0031	0.0101	0.0179	0.0199	0.0058	0.0168	0.0057	0.0026
10	rs7899641	127766907	0.77	0.622422290089237	0.81	0.49521423796015	0.00369534415906366	0.0957466836223474	0.0031	0.0038	0.0252	0.1527	0.005	0.1707	0.2116	0.0054	0.0025	0.0086	0.0053	0.0118	0.0027	0.0062	0.0153	0.1174	0.1628	0.0034	0.003	0.0101	0.0182	0.0197	0.0059	0.0168	0.0055	0.0028
10	rs1278354	127773975	0.77	0.622422290089237	0.81	0.49521423796015	0.00536725065872082	0.112909624649044	0.0032	0.0038	0.0252	0.1529	0.0048	0.1703	0.2111	0.0055	0.0026	0.0086	0.0053	0.0117	0.0028	0.0062	0.0152	0.1171	0.1631	0.0034	0.0031	0.0102	0.0185	0.0198	0.0059	0.0169	0.0053	0.0029
10	rs867867	127778107	0.77	0.622422290089237	0.81	0.49521423796015	0.00731290322861836	0.109020217529996	0.0032	0.0039	0.0252	0.1527	0.0047	0.17	0.2107	0.0056	0.0027	0.0085	0.0053	0.0116	0.0029	0.0062	0.0152	0.1174	0.1631	0.0035	0.0031	0.0104	0.0189	0.02	0.0059	0.0169	0.0051	0.0029
10	rs10794059	127780811	0.77	0.622422290089237	0.81	0.49521423796015	0.0131644322172015	0.101236627245305	0.0032	0.0039	0.0251	0.153	0.0049	0.1697	0.2108	0.0055	0.0027	0.0086	0.0054	0.0115	0.0029	0.0063	0.0152	0.1172	0.1629	0.0034	0.0032	0.0104	0.0191	0.0206	0.0058	0.0167	0.0048	0.0029
10	rs1878030	127786509	0.77	0.622422290089237	0.81	0.49521423796015	0.0191363294274341	0.0872005922721465	0.0032	0.004	0.0254	0.1527	0.0048	0.1693	0.2101	0.0056	0.0027	0.0086	0.0054	0.0114	0.003	0.0063	0.0154	0.1175	0.1625	0.0035	0.0033	0.0104	0.0193	0.0208	0.0058	0.0165	0.0048	0.003
10	rs2290845	127789598	0.77	0.622422290089237	0.81	0.49521423796015	0.0245666035189946	0.0933630123974988	0.0033	0.004	0.0255	0.1526	0.0048	0.1693	0.2094	0.0056	0.0027	0.0086	0.0054	0.0114	0.0031	0.0065	0.0155	0.1175	0.1621	0.0035	0.0034	0.0104	0.0194	0.021	0.0062	0.0165	0.0048	0.0031
10	rs77736709	127790688	0.77	0.622422290089237	0.81	0.49521423796015	0.024317231963293	0.083993131630829	0.0033	0.0041	0.0256	0.1527	0.0048	0.1693	0.2092	0.0056	0.0028	0.0086	0.0054	0.0113	0.0031	0.0065	0.0155	0.1175	0.1621	0.0035	0.0034	0.0104	0.0194	0.0209	0.0062	0.0165	0.0048	0.0031
10	rs34202198	127790997	0.77	0.622422290089237	0.81	0.49521423796015	0.0245065882567736	0.0831610867550122	0.0033	0.0041	0.0256	0.1527	0.0048	0.1693	0.2091	0.0056	0.0028	0.0086	0.0054	0.0113	0.0031	0.0066	0.0155	0.1175	0.1621	0.0035	0.0034	0.0104	0.0195	0.0208	0.0062	0.0165	0.0048	0.0031
10	rs117333050	127795346	0.78	0.56417027826485	0.81	0.49521423796015	0.0230400801424041	0.0966266183273808	0.0036	0.0043	0.0257	0.1545	0.005	0.1687	0.2078	0.0058	0.003	0.0088	0.0054	0.0106	0.0035	0.0067	0.0156	0.1167	0.1598	0.0039	0.0035	0.0103	0.0204	0.0203	0.0066	0.0162	0.005	0.0035
10	rs1278301	127795769	0.78	0.56417027826485	0.81	0.49521423796015	0.0209155237926756	0.103943731717175	0.0037	0.0044	0.0257	0.1549	0.0051	0.1685	0.2079	0.0058	0.0031	0.0086	0.0054	0.0105	0.0035	0.0068	0.0156	0.1168	0.1593	0.0039	0.0035	0.0103	0.0206	0.02	0.0066	0.0161	0.0051	0.0036
10	rs1278302	127798951	0.78	0.56417027826485	0.81	0.49521423796015	0.0227545235456755	0.125416370993296	0.0039	0.0045	0.0256	0.1558	0.0053	0.1681	0.207	0.0059	0.0032	0.0088	0.0054	0.0102	0.0038	0.007	0.0156	0.1162	0.1578	0.0042	0.0036	0.0102	0.0212	0.0197	0.0068	0.016	0.0054	0.0038
10	rs113590281	127800143	0.78	0.56417027826485	0.81	0.49521423796015	0.0232800037324999	0.122770114142008	0.0039	0.0045	0.0256	0.1557	0.0053	0.1679	0.2071	0.006	0.0033	0.0087	0.0054	0.0101	0.0038	0.007	0.0156	0.1162	0.1579	0.0042	0.0036	0.0103	0.0213	0.0197	0.0068	0.0159	0.0054	0.0038
10	rs1278389	127805076	0.78	0.56417027826485	0.81	0.49521423796015	0.0300380330207854	0.145544887728679	0.0042	0.0045	0.0256	0.1556	0.0051	0.1676	0.2073	0.0058	0.0034	0.0087	0.0054	0.0098	0.0039	0.007	0.0157	0.1159	0.1581	0.0042	0.0037	0.0105	0.0217	0.0196	0.0069	0.0157	0.0055	0.0039
10	rs1296669	127813183	0.78	0.56417027826485	0.81	0.49521423796015	0.032471542265934	0.167915531392717	0.0042	0.0044	0.0255	0.1561	0.005	0.1681	0.2067	0.0057	0.0034	0.0087	0.0049	0.0097	0.0039	0.0065	0.0158	0.1161	0.158	0.0042	0.0037	0.0108	0.0226	0.0195	0.0069	0.0155	0.0052	0.004
10	rs1278313	127814489	0.78	0.56417027826485	0.81	0.49521423796015	0.0345534343141993	0.168013964739432	0.0042	0.0045	0.0258	0.1562	0.005	0.1677	0.2064	0.0057	0.0034	0.0087	0.0049	0.0098	0.004	0.0065	0.0158	0.1162	0.158	0.0042	0.0037	0.0108	0.0227	0.0195	0.0069	0.0155	0.0052	0.004
10	rs61863387	127821721	0.78	0.56417027826485	0.81	0.49521423796015	0.0393677865433222	0.152240590799791	0.0042	0.0046	0.0255	0.1573	0.005	0.1669	0.2051	0.0061	0.0035	0.0098	0.0049	0.0102	0.0039	0.0067	0.0164	0.1151	0.1573	0.0045	0.0038	0.0107	0.0232	0.0191	0.0073	0.0147	0.0055	0.0041
10	rs12415748	127823687	0.78	0.56417027826485	0.81	0.49521423796015	0.0800284878519312	0.141820772762153	0.004	0.0051	0.0246	0.1588	0.0048	0.1671	0.2049	0.0062	0.0033	0.0108	0.0049	0.0104	0.0039	0.0068	0.017	0.1152	0.1559	0.0049	0.0037	0.0105	0.0237	0.0173	0.0073	0.0144	0.0058	0.004
10	rs10751540	127823882	0.78	0.56417027826485	0.82	0.448736318624531	0.0831532702855954	0.14638762377519	0.004	0.0051	0.0246	0.1588	0.0048	0.1671	0.2049	0.0062	0.0033	0.0108	0.0049	0.0104	0.0039	0.0069	0.017	0.1152	0.1559	0.0049	0.0037	0.0105	0.0237	0.0173	0.0073	0.0144	0.0058	0.004
10	rs17154317	127832689	0.78	0.56417027826485	0.82	0.448736318624531	0.167266347829802	0.176053579771191	0.004	0.0051	0.0248	0.1601	0.0047	0.1683	0.2041	0.0056	0.0031	0.0109	0.0047	0.01	0.0041	0.0069	0.017	0.1156	0.156	0.0052	0.0035	0.0105	0.024	0.016	0.0075	0.0139	0.0059	0.004
10	rs12776125	127834142	0.78	0.56417027826485	0.82	0.448736318624531	0.187406487593384	0.19863675037244	0.004	0.0051	0.0245	0.16	0.0047	0.1687	0.2043	0.0056	0.0031	0.0109	0.0048	0.01	0.0041	0.0069	0.017	0.1155	0.156	0.0052	0.0035	0.0105	0.024	0.016	0.0075	0.0139	0.0059	0.004
10	rs72631157	127834215	0.78	0.56417027826485	0.81	0.49521423796015	0.189327134849722	0.201668190340781	0.004	0.0051	0.0245	0.16	0.0047	0.1687	0.2043	0.0056	0.0031	0.0109	0.0048	0.01	0.0041	0.0069	0.017	0.1155	0.156	0.0052	0.0035	0.0105	0.024	0.016	0.0075	0.0139	0.0059	0.004
10	rs76422770	127839507	0.78	0.56417027826485	0.81	0.49521423796015	0.223237929273114	0.152716186488065	0.004	0.0053	0.0244	0.16	0.0048	0.1688	0.2036	0.0056	0.0031	0.0112	0.0048	0.0101	0.0041	0.0071	0.0172	0.1152	0.156	0.0053	0.0035	0.0105	0.024	0.0159	0.0074	0.0136	0.0061	0.0039
10	rs1466358	127843641	0.78	0.56417027826485	0.81	0.49521423796015	0.239603719368894	0.158753877071578	0.004	0.0053	0.0244	0.16	0.0048	0.1689	0.2035	0.0056	0.0031	0.0113	0.0048	0.0101	0.0041	0.0072	0.0172	0.1151	0.1559	0.0053	0.0035	0.0105	0.024	0.0159	0.0074	0.0136	0.0061	0.0039
10	rs1674924	127850507	0.77	0.622422290089237	0.81	0.49521423796015	0.273096439644256	0.15663600949477	0.004	0.0053	0.0245	0.1598	0.0053	0.1689	0.2018	0.0057	0.0029	0.0116	0.0049	0.0105	0.0041	0.0077	0.0174	0.1148	0.156	0.0056	0.0035	0.0103	0.0233	0.0156	0.0072	0.0144	0.0065	0.0038
10	rs7077301	127852115	0.77	0.622422290089237	0.81	0.49521423796015	0.258135292428981	0.143864704229417	0.0039	0.0053	0.0248	0.1592	0.0057	0.1682	0.2013	0.0059	0.0031	0.0118	0.0051	0.0111	0.004	0.008	0.0176	0.1144	0.1558	0.0056	0.0035	0.0102	0.0229	0.0158	0.0068	0.0146	0.0069	0.0037
10	rs61863408	127852936	0.77	0.622422290089237	0.81	0.49521423796015	0.232929375520443	0.12799439413275	0.0038	0.0053	0.0247	0.1596	0.0057	0.169	0.2006	0.006	0.0031	0.0118	0.0051	0.0113	0.004	0.008	0.0174	0.1145	0.1559	0.0056	0.0035	0.0105	0.0227	0.0152	0.0068	0.0146	0.0069	0.0037
10	rs11244859	127854380	0.77	0.622422290089237	0.81	0.49521423796015	0.241895003871059	0.122770114142008	0.0038	0.0054	0.0248	0.1596	0.0057	0.1692	0.2	0.0061	0.003	0.0117	0.005	0.0115	0.0039	0.008	0.0174	0.1143	0.1565	0.0057	0.0035	0.0106	0.0223	0.0154	0.0068	0.0147	0.007	0.0036
10	rs1471244	127855392	0.76	0.684441169424083	0.81	0.49521423796015	0.514195384248058	0.142284369371962	0.0036	0.0056	0.0251	0.1589	0.0058	0.1686	0.198	0.0066	0.0028	0.0119	0.0052	0.0118	0.0035	0.0087	0.0175	0.1132	0.1581	0.0058	0.0034	0.011	0.0214	0.016	0.007	0.0151	0.0076	0.0031
10	rs898325	127855523	0.76	0.684441169424083	0.81	0.49521423796015	0.603604944823868	0.132394466207228	0.0036	0.0057	0.0252	0.1582	0.0058	0.1683	0.1975	0.0067	0.0028	0.0121	0.0052	0.0121	0.0035	0.0089	0.0176	0.1131	0.1592	0.0058	0.0034	0.0111	0.0214	0.0161	0.0071	0.0146	0.0077	0.003
10	rs11592681	127859150	0.76	0.684441169424083	0.81	0.49521423796015	1.08073434712373	0.0757520520348393	0.003	0.006	0.0251	0.1567	0.006	0.1726	0.196	0.0071	0.0019	0.0124	0.0056	0.0128	0.0028	0.0091	0.0176	0.1109	0.1585	0.006	0.0033	0.0114	0.0203	0.0164	0.0074	0.0157	0.0081	0.0024
10	rs1676752	127859791	0.76	0.684441169424083	0.81	0.49521423796015	1.26578239077252	0.109524567426951	0.003	0.0061	0.0252	0.1568	0.006	0.1731	0.1955	0.0071	0.0019	0.0128	0.0056	0.0129	0.0028	0.0091	0.0177	0.1103	0.1585	0.006	0.0032	0.0114	0.0202	0.0164	0.0074	0.016	0.0082	0.0024
10	rs1674943	127859794	0.76	0.684441169424083	0.81	0.49521423796015	1.26173348061417	0.106096057113032	0.003	0.0061	0.0252	0.1568	0.006	0.1731	0.1955	0.0071	0.0019	0.0128	0.0056	0.0129	0.0028	0.0091	0.0177	0.1103	0.1585	0.006	0.0032	0.0114	0.0202	0.0164	0.0074	0.016	0.0082	0.0024
10	rs75917702	127860601	0.76	0.684441169424083	0.79	0.597486775499064	1.45985926160531	0.0771380565678029	0.0026	0.0062	0.026	0.1568	0.0059	0.1747	0.1925	0.0073	0.0016	0.0129	0.0059	0.0138	0.0026	0.0092	0.0179	0.1105	0.1574	0.0057	0.003	0.0113	0.0201	0.0166	0.0073	0.0171	0.0082	0.002
10	rs7083079	127861858	0.76	0.684441169424083	0.78	0.653412240020304	1.51732532018787	0.0555343001299485	0.0022	0.0063	0.0267	0.1569	0.0057	0.1745	0.1924	0.0074	0.0013	0.0129	0.0061	0.0141	0.0024	0.0091	0.0183	0.1108	0.1577	0.0053	0.0027	0.0111	0.02	0.0166	0.0072	0.0176	0.0083	0.0016
10	rs12773005	127863802	0.76	0.684441169424083	0.78	0.653412240020304	1.49630736040753	0.0477511778391918	0.0022	0.0064	0.0265	0.157	0.0057	0.1743	0.1924	0.0075	0.0013	0.0129	0.0061	0.0138	0.0024	0.0091	0.0183	0.1114	0.1572	0.0053	0.0027	0.011	0.0202	0.0166	0.0076	0.0176	0.0083	0.0016
10	rs80006492	127867162	0.76	0.684441169424083	0.78	0.653412240020304	1.49289829908565	0.0475721379941489	0.0022	0.0064	0.0264	0.157	0.0057	0.1742	0.1924	0.0075	0.0013	0.013	0.0061	0.0137	0.0024	0.0091	0.0183	0.1116	0.1572	0.0053	0.0026	0.011	0.0203	0.0166	0.0077	0.0176	0.0083	0.0016
10	rs12254689	127867994	0.76	0.684441169424083	0.78	0.653412240020304	1.49480301240446	0.0514553751947247	0.0022	0.0063	0.0264	0.1574	0.0057	0.174	0.1924	0.0075	0.0013	0.013	0.0061	0.0137	0.0024	0.0091	0.0183	0.1116	0.157	0.0053	0.0026	0.011	0.0203	0.0166	0.0077	0.0176	0.0083	0.0016
10	rs11244874	127875125	0.76	0.684441169424083	0.78	0.653412240020304	1.30473205288478	0.0322534096189014	0.0022	0.0063	0.0262	0.1575	0.0057	0.1741	0.1921	0.0076	0.0012	0.013	0.006	0.0137	0.0024	0.0086	0.0182	0.1123	0.1578	0.0052	0.0026	0.0107	0.0204	0.0165	0.0076	0.0175	0.0083	0.0016
10	rs2126744	127875516	0.76	0.684441169424083	0.78	0.653412240020304	1.26173348061417	0.0393863052735187	0.0023	0.0064	0.0259	0.1575	0.0057	0.1741	0.1922	0.0076	0.0013	0.013	0.0061	0.0137	0.0025	0.0086	0.0182	0.1123	0.1579	0.0052	0.0023	0.0107	0.0204	0.0165	0.0076	0.0175	0.0083	0.0016
10	rs17745507	127875739	0.76	0.684441169424083	0.78	0.653412240020304	1.25674981376509	0.0403786316930395	0.0023	0.0064	0.0259	0.1574	0.0057	0.1742	0.192	0.0076	0.0013	0.0131	0.0061	0.0138	0.0025	0.0086	0.0182	0.1124	0.158	0.0052	0.0023	0.0107	0.0204	0.0164	0.0076	0.0176	0.0083	0.0016
10	rs17154488	127882922	0.76	0.684441169424083	0.78	0.653412240020304	1.05201793595237	0.0286491709913138	0.0021	0.0063	0.026	0.1571	0.0055	0.1745	0.1917	0.0076	0.0012	0.0129	0.006	0.0141	0.0024	0.0082	0.0183	0.1122	0.1593	0.0047	0.0023	0.0106	0.0204	0.0166	0.0075	0.0179	0.0082	0.0015
10	rs2930122	127883396	0.76	0.684441169424083	0.78	0.653412240020304	1.05938752774504	0.0293157949813175	0.0021	0.0064	0.026	0.1571	0.0055	0.1745	0.1917	0.0076	0.0012	0.0129	0.006	0.0141	0.0024	0.0082	0.0183	0.1122	0.1593	0.0047	0.0023	0.0106	0.0204	0.0167	0.0075	0.0179	0.0082	0.0015
10	rs2927504	127886463	0.76	0.684441169424083	0.78	0.653412240020304	1.05903612535095	0.0429647877345991	0.0021	0.0064	0.026	0.1571	0.0055	0.1743	0.1918	0.0077	0.0012	0.0129	0.006	0.0141	0.0024	0.0082	0.0183	0.1122	0.1595	0.0047	0.0023	0.0106	0.0204	0.0167	0.0075	0.0179	0.0082	0.0015
10	rs73380597	127887041	0.76	0.684441169424083	0.79	0.597486775499064	1.05596335576145	0.0399362256014558	0.0021	0.0063	0.026	0.1571	0.0055	0.1743	0.1918	0.0076	0.0012	0.0129	0.006	0.0141	0.0024	0.0082	0.0183	0.1122	0.1595	0.0047	0.0023	0.0106	0.0204	0.0167	0.0075	0.0179	0.0082	0.0015
10	rs11244883	127891398	0.77	0.622422290089237	0.79	0.597486775499064	0.387533687803936	0.115302490246665	0.0019	0.0055	0.0265	0.1553	0.005	0.1738	0.1894	0.0089	0.0016	0.0138	0.0073	0.0164	0.0022	0.0087	0.0179	0.1073	0.1655	0.0034	0.002	0.0111	0.019	0.0174	0.0075	0.0177	0.0089	0.0011
10	rs117075313	127893631	0.77	0.622422290089237	0.79	0.597486775499064	0.350763792055362	0.105017761869895	0.002	0.0055	0.0271	0.1545	0.0051	0.1733	0.1899	0.0091	0.0017	0.0138	0.0077	0.0164	0.0021	0.0087	0.0177	0.1065	0.1658	0.0032	0.002	0.0112	0.0187	0.0173	0.0075	0.0174	0.0095	0.0012
10	rs75838468	127895253	0.77	0.622422290089237	0.82	0.448736318624531	0.34649654934629	0.121192531147954	0.0021	0.0055	0.0273	0.1541	0.0052	0.173	0.1902	0.0092	0.0018	0.0138	0.0079	0.0165	0.0021	0.0087	0.0176	0.1061	0.1659	0.0031	0.002	0.0113	0.0185	0.0173	0.0075	0.0172	0.0098	0.0012
10	rs6597746	127895762	0.77	0.622422290089237	0.83	0.405269641990714	0.325515399226845	0.0928891291361596	0.0021	0.0055	0.0273	0.154	0.0052	0.173	0.19	0.0093	0.0018	0.0139	0.008	0.0164	0.0021	0.0088	0.0176	0.1061	0.1659	0.0028	0.002	0.0113	0.0187	0.0173	0.0078	0.0172	0.0098	0.0012
10	rs4019515	127903316	0.77	0.622422290089237	0.83	0.405269641990714	0.295280329455339	0.249470313126324	0.0022	0.0056	0.0278	0.1538	0.0058	0.1728	0.1907	0.0097	0.0019	0.0139	0.0087	0.0162	0.0021	0.0087	0.0174	0.1045	0.166	0.0029	0.002	0.0114	0.0177	0.0171	0.0075	0.017	0.0106	0.0012
10	rs80133393	127904435	0.77	0.622422290089237	0.83	0.405269641990714	0.223445274512649	0.247675215918046	0.0022	0.0053	0.0278	0.1538	0.0058	0.1726	0.1907	0.0097	0.0019	0.0139	0.0087	0.0162	0.0021	0.0087	0.0174	0.1045	0.1662	0.0029	0.002	0.0114	0.0177	0.0171	0.0075	0.017	0.0106	0.0012
10	rs7089454	127904710	0.77	0.622422290089237	0.83	0.405269641990714	0.223072130434435	0.23599803355432	0.0022	0.0053	0.0278	0.1538	0.0058	0.1726	0.1907	0.0097	0.0019	0.0139	0.0087	0.0162	0.0021	0.0087	0.0173	0.1045	0.1662	0.0029	0.002	0.0114	0.0177	0.0171	0.0075	0.017	0.0106	0.0012
10	rs7074743	127915016	0.76	0.684441169424083	0.83	0.405269641990714	0.223528242689226	0.278039810743742	0.0021	0.0054	0.0284	0.1535	0.0062	0.1713	0.1917	0.0097	0.0019	0.0136	0.0089	0.016	0.0022	0.0091	0.0171	0.1025	0.1687	0.0033	0.0019	0.0115	0.0165	0.0167	0.0075	0.0169	0.011	0.0014
10	rs117844375	127921106	0.75	0.750298972197586	0.85	0.32706018639722	0.209190794422992	0.260781864474684	0.0019	0.0055	0.0294	0.1538	0.0068	0.1702	0.193	0.0097	0.0018	0.0133	0.0092	0.0156	0.0022	0.0092	0.0167	0.1005	0.171	0.0031	0.0018	0.0116	0.0151	0.0161	0.0075	0.0171	0.0113	0.0015
10	rs3858314	127922388	0.75	0.750298972197586	0.85	0.32706018639722	0.212886607546611	0.314513973969726	0.0019	0.0055	0.0295	0.1538	0.0068	0.1702	0.193	0.0097	0.0018	0.0133	0.0092	0.0156	0.0022	0.0092	0.0167	0.1004	0.1711	0.0031	0.0018	0.0116	0.0151	0.0161	0.0075	0.0171	0.0113	0.0015
10	rs4962525	127929138	0.75	0.750298972197586	0.85	0.32706018639722	0.222037445644518	0.391907333697886	0.0019	0.0055	0.0295	0.1539	0.0069	0.1705	0.193	0.0097	0.0018	0.0133	0.0092	0.0157	0.0022	0.0092	0.0165	0.1004	0.1712	0.003	0.0018	0.0116	0.015	0.0161	0.0075	0.0171	0.0113	0.0015
10	rs2242389	127931073	0.75	0.750298972197586	0.85	0.32706018639722	0.221129145306592	0.392292726431946	0.0019	0.0055	0.0295	0.154	0.0069	0.1705	0.193	0.0097	0.0018	0.0133	0.0092	0.0156	0.0022	0.0092	0.0164	0.1004	0.1713	0.003	0.0018	0.0116	0.015	0.0161	0.0074	0.0171	0.0113	0.0014
10	rs77381112	127934162	0.75	0.750298972197586	0.85	0.32706018639722	0.210031192997709	0.375055049758403	0.0019	0.0055	0.0294	0.1541	0.0069	0.1701	0.1927	0.0097	0.0018	0.0132	0.0092	0.0156	0.0024	0.0092	0.0165	0.1003	0.1713	0.0032	0.0019	0.0115	0.015	0.0161	0.0074	0.0171	0.0113	0.0015
10	rs76539743	127936111	0.75	0.750298972197586	0.86	0.29215087580064	0.208432070870994	0.36746393293686	0.0019	0.0055	0.0294	0.1542	0.0069	0.1701	0.1927	0.0097	0.0018	0.0132	0.0092	0.0156	0.0024	0.0092	0.0165	0.1004	0.1714	0.0032	0.0019	0.0115	0.015	0.0161	0.0074	0.0171	0.0113	0.0015
10	rs2279753	127942005	0.76	0.684441169424083	0.86	0.29215087580064	0.210111330034432	0.447779896039299	0.0019	0.0054	0.0294	0.1544	0.0069	0.1701	0.1928	0.0097	0.0018	0.0132	0.0092	0.0155	0.0024	0.0092	0.0164	0.1004	0.1715	0.0032	0.0019	0.0115	0.0149	0.016	0.0074	0.017	0.0114	0.0015
10	rs2279754	127942158	0.76	0.684441169424083	0.86	0.29215087580064	0.210151405014043	0.449112104246552	0.0019	0.0054	0.0294	0.1544	0.0069	0.1701	0.1928	0.0097	0.0018	0.0132	0.0092	0.0155	0.0024	0.0092	0.0164	0.1004	0.1715	0.0032	0.0019	0.0115	0.0149	0.016	0.0074	0.017	0.0114	0.0015
10	rs6597750	127943038	0.76	0.684441169424083	0.87	0.259919603286658	0.210592514076687	0.438086714790949	0.0019	0.0054	0.0294	0.1543	0.0069	0.1704	0.1928	0.0098	0.0018	0.0132	0.0092	0.0155	0.0024	0.0092	0.0164	0.1004	0.1713	0.0032	0.0019	0.0115	0.0149	0.016	0.0074	0.017	0.0114	0.0015
10	rs12771688	127943457	0.76	0.684441169424083	0.87	0.259919603286658	0.201556125285096	0.425426289504591	0.0019	0.0054	0.0293	0.1543	0.007	0.1704	0.1931	0.0098	0.0018	0.0132	0.0092	0.0155	0.0024	0.0092	0.0164	0.1004	0.1712	0.0031	0.0019	0.0115	0.0149	0.016	0.0074	0.017	0.0114	0.0015
10	rs7075337	127946698	0.76	0.684441169424083	0.87	0.259919603286658	0.181343235242879	0.453382189754086	0.0019	0.0054	0.0289	0.154	0.007	0.1702	0.1933	0.0098	0.0018	0.0133	0.0093	0.0155	0.0025	0.0092	0.0164	0.101	0.1709	0.0031	0.0019	0.0114	0.0149	0.0161	0.0073	0.0169	0.0115	0.0016
10	rs80314400	127948491	0.76	0.684441169424083	0.87	0.259919603286658	0.175141781476767	0.385499626947226	0.0019	0.0055	0.0288	0.1539	0.0071	0.17	0.1935	0.0098	0.0019	0.0133	0.0093	0.0156	0.0025	0.0092	0.0163	0.101	0.1709	0.0031	0.0019	0.0113	0.0149	0.016	0.0073	0.0169	0.0115	0.0017
10	rs11244925	127956401	0.76	0.684441169424083	0.89	0.20310604818777	0.180019574754911	0.408702839108237	0.002	0.0056	0.0287	0.1534	0.0072	0.1694	0.1944	0.0099	0.002	0.0131	0.0094	0.0156	0.0026	0.0092	0.0159	0.1008	0.1708	0.0032	0.0019	0.0113	0.015	0.0159	0.0073	0.0168	0.0116	0.002
10	rs4962545	127957049	0.76	0.684441169424083	0.91	0.155803491158275	0.143004175057968	0.424375768382391	0.0024	0.0057	0.0286	0.153	0.0073	0.1695	0.1947	0.01	0.002	0.0131	0.0094	0.0157	0.0026	0.0091	0.0157	0.1007	0.1705	0.0033	0.0019	0.0112	0.015	0.0159	0.0073	0.0167	0.0116	0.0021
10	rs72828714	127957439	0.76	0.684441169424083	0.91	0.155803491158275	0.137585833760908	0.410783281547667	0.0024	0.0057	0.0286	0.1531	0.0073	0.1694	0.1951	0.0101	0.002	0.0131	0.0094	0.0157	0.0025	0.0092	0.0155	0.1005	0.1703	0.0033	0.0019	0.0113	0.0151	0.0159	0.0074	0.0167	0.0116	0.0021
10	rs4962546	127961035	0.76	0.684441169424083	0.92	0.135444945858012	0.137836531967605	0.388699814719388	0.0024	0.0058	0.0284	0.1529	0.0074	0.1691	0.1954	0.0101	0.002	0.0131	0.0095	0.0158	0.0025	0.0092	0.0155	0.1002	0.1698	0.0034	0.002	0.0113	0.0153	0.0159	0.0076	0.0167	0.0116	0.0022
10	rs10901580	127962222	0.76	0.684441169424083	0.92	0.135444945858012	0.140231825672299	0.393835344808944	0.0025	0.0058	0.0284	0.1529	0.0074	0.169	0.1954	0.0101	0.002	0.0131	0.0095	0.0158	0.0025	0.0092	0.0155	0.1002	0.1697	0.0034	0.002	0.0114	0.0153	0.0159	0.0076	0.0167	0.0116	0.0023
10	rs75316572	127967532	0.76	0.684441169424083	0.92	0.135444945858012	0.124689762457788	0.35154228611399	0.0025	0.0058	0.0283	0.1526	0.0074	0.1688	0.1959	0.0101	0.002	0.0131	0.0095	0.0158	0.0025	0.0092	0.0154	0.1002	0.1695	0.0034	0.002	0.0114	0.0155	0.0157	0.0076	0.0167	0.0116	0.0024
10	rs118132735	127975679	0.76	0.684441169424083	0.92	0.135444945858012	0.102666164576812	0.295988851062191	0.0026	0.0058	0.0282	0.1524	0.0076	0.1675	0.1957	0.0104	0.0021	0.0132	0.0097	0.0156	0.0027	0.0091	0.0153	0.0997	0.1697	0.0034	0.0022	0.0116	0.0162	0.0153	0.0076	0.0168	0.0117	0.0027
10	rs11244932	127978216	0.76	0.684441169424083	0.92	0.135444945858012	0.101388140206047	0.319469837439548	0.0026	0.0058	0.0281	0.1524	0.0076	0.1672	0.1958	0.0104	0.0021	0.0132	0.0097	0.0156	0.0027	0.0091	0.0152	0.0999	0.1695	0.0035	0.0023	0.0116	0.0163	0.0153	0.0077	0.0168	0.0117	0.0028
10	rs10901584	127979263	0.76	0.684441169424083	0.91	0.155803491158275	0.0979949028810877	0.313308713535886	0.0026	0.0058	0.0281	0.1524	0.0077	0.1671	0.1958	0.0105	0.0022	0.0132	0.0097	0.0156	0.0027	0.0091	0.0153	0.0998	0.1694	0.0035	0.0023	0.0116	0.0164	0.0154	0.0077	0.0169	0.0117	0.0028
10	rs12573003	127980777	0.76	0.684441169424083	0.91	0.155803491158275	0.0514546909805158	0.294095902778297	0.0027	0.0056	0.028	0.1523	0.0078	0.166	0.1957	0.0109	0.0023	0.013	0.0097	0.0156	0.003	0.0092	0.0156	0.0989	0.1692	0.0036	0.0023	0.0115	0.0169	0.0158	0.0077	0.0172	0.0117	0.0028
10	rs77582100	127980857	0.75	0.750298972197586	0.91	0.155803491158275	0.0471014900628397	0.266152358239991	0.0027	0.0056	0.028	0.1521	0.0078	0.1661	0.1956	0.011	0.0023	0.013	0.0097	0.0155	0.0031	0.0092	0.0156	0.0989	0.1691	0.0036	0.0023	0.0115	0.0171	0.0158	0.0077	0.0172	0.0117	0.0028
10	rs77072540	127980954	0.75	0.750298972197586	0.92	0.135444945858012	0.0469126206321413	0.258279806900882	0.0027	0.0056	0.028	0.152	0.0078	0.166	0.1957	0.011	0.0023	0.013	0.0097	0.0155	0.0031	0.0092	0.0156	0.099	0.1691	0.0036	0.0023	0.0115	0.0172	0.0157	0.0077	0.0172	0.0117	0.0028
10	rs67318184	127981133	0.75	0.750298972197586	0.92	0.135444945858012	0.0484540836156415	0.249582643096599	0.0027	0.0056	0.0279	0.1519	0.0079	0.1659	0.1956	0.011	0.0023	0.013	0.0097	0.0155	0.0031	0.0092	0.0156	0.0991	0.1693	0.0035	0.0023	0.0117	0.0172	0.0154	0.0077	0.0172	0.0117	0.0027
10	rs76285058	127983157	0.76	0.684441169424083	0.93	0.117127898734063	0.0811743702304277	0.203557499282664	0.0027	0.006	0.0279	0.1517	0.008	0.1657	0.1961	0.0111	0.0023	0.013	0.0097	0.0156	0.0031	0.0092	0.0155	0.0987	0.1691	0.0035	0.0023	0.0118	0.0174	0.0153	0.0077	0.0171	0.0116	0.0027
10	rs118063153	127985027	0.76	0.684441169424083	0.94	0.100733208212114	0.0804541640066358	0.215658341327121	0.0027	0.006	0.0279	0.1516	0.008	0.1656	0.1962	0.0111	0.0023	0.013	0.0097	0.0156	0.0031	0.0092	0.0155	0.0987	0.1691	0.0036	0.0023	0.0118	0.0174	0.0153	0.0078	0.0171	0.0116	0.0027
10	rs7918068	127988695	0.76	0.684441169424083	0.96	0.0732232110783407	0.0811518014717056	0.219635172294957	0.0027	0.006	0.0279	0.1514	0.0079	0.1656	0.1964	0.0112	0.0023	0.013	0.0097	0.0156	0.0031	0.0092	0.0154	0.0988	0.1691	0.0036	0.0023	0.0118	0.0174	0.0153	0.0077	0.0171	0.0116	0.0027
10	rs2366710	127992190	0.76	0.684441169424083	0.96	0.0732232110783407	0.0594681111702969	0.213839181615378	0.0027	0.0059	0.0277	0.1509	0.0082	0.1654	0.1966	0.0113	0.0023	0.013	0.0097	0.0158	0.0032	0.0092	0.0153	0.0985	0.169	0.0037	0.0023	0.0119	0.0177	0.0151	0.0078	0.017	0.0116	0.0028
10	rs4420178	127996741	0.75	0.750298972197586	0.96	0.0732232110783407	0.0381676322808291	0.236218764368775	0.0028	0.0059	0.0278	0.15	0.0088	0.165	0.1968	0.0115	0.0024	0.013	0.0098	0.0161	0.0034	0.0092	0.0153	0.0976	0.1685	0.004	0.0022	0.0122	0.0183	0.015	0.008	0.0168	0.0115	0.0029
10	rs9422969	127997303	0.75	0.750298972197586	0.95	0.0861393601425535	0.0377326267027451	0.215336944165473	0.0028	0.0058	0.0278	0.1499	0.0088	0.1653	0.1965	0.0114	0.0024	0.013	0.0097	0.0162	0.0034	0.0092	0.0153	0.0977	0.1687	0.004	0.0022	0.012	0.0183	0.015	0.0079	0.0168	0.0115	0.0028
10	rs72828734	127999256	0.75	0.750298972197586	0.92	0.135444945858012	0.0472434799231178	0.180172472046848	0.0029	0.0059	0.028	0.1496	0.0089	0.1647	0.195	0.0116	0.0032	0.0132	0.0098	0.0168	0.0035	0.0091	0.0157	0.0972	0.1676	0.0042	0.0022	0.0123	0.0192	0.0149	0.0082	0.0169	0.0113	0.0028
10	rs4962548	127999424	0.75	0.750298972197586	0.91	0.155803491158275	0.047528329230999	0.155964265666792	0.0029	0.0058	0.0281	0.1499	0.0089	0.1648	0.1949	0.0117	0.0033	0.013	0.0098	0.0169	0.0036	0.0091	0.0157	0.0968	0.1673	0.0042	0.0022	0.0123	0.0192	0.015	0.0082	0.0169	0.0112	0.0028
10	rs11244950	128000478	0.75	0.750298972197586	0.9	0.178319663885856	0.0236773539430292	0.111974809232771	0.0031	0.0053	0.0286	0.1498	0.009	0.1652	0.1948	0.0119	0.0035	0.0129	0.0095	0.0167	0.0037	0.0089	0.0154	0.0957	0.1669	0.0046	0.0023	0.0127	0.0192	0.015	0.0082	0.0174	0.0111	0.003
10	rs10901587	128001759	0.75	0.750298972197586	0.9	0.178319663885856	0.0339583647827773	0.104273747164463	0.0032	0.0051	0.0292	0.1504	0.0088	0.1652	0.1949	0.0122	0.0038	0.0133	0.0093	0.0164	0.0037	0.0085	0.0151	0.0954	0.1647	0.0048	0.0025	0.013	0.0197	0.015	0.0081	0.0179	0.0111	0.0031
10	rs17154713	128002338	0.75	0.750298972197586	0.9	0.178319663885856	0.034248668731971	0.0911597400466434	0.0032	0.0051	0.0291	0.1503	0.0089	0.165	0.1951	0.0123	0.0038	0.0133	0.0093	0.0162	0.0037	0.0084	0.0151	0.0957	0.1648	0.0048	0.0025	0.013	0.0198	0.015	0.0081	0.0178	0.0111	0.0031
10	rs11244953	128002598	0.75	0.750298972197586	0.9	0.178319663885856	0.0561413935485317	0.0834632620091467	0.0029	0.0051	0.0291	0.1501	0.0089	0.1647	0.1952	0.0123	0.0038	0.0133	0.0093	0.0162	0.0037	0.0085	0.0152	0.0958	0.1648	0.0048	0.0025	0.0131	0.0198	0.015	0.008	0.0179	0.0111	0.003
10	rs4962552	128004665	0.76	0.684441169424083	0.9	0.178319663885856	0.0882464102254914	0.0938378485077095	0.0031	0.0049	0.0289	0.148	0.0091	0.1621	0.1968	0.0127	0.0043	0.0135	0.0089	0.0167	0.0034	0.0087	0.0162	0.0973	0.1645	0.0048	0.0025	0.0134	0.0203	0.0146	0.0076	0.018	0.0111	0.003
10	rs11244954	128005880	0.76	0.684441169424083	0.9	0.178319663885856	0.0872028890568597	0.0902998883975837	0.0033	0.0047	0.0287	0.1482	0.0092	0.1608	0.1975	0.0127	0.0045	0.0136	0.0088	0.0167	0.0034	0.0088	0.0167	0.0981	0.1641	0.0047	0.0026	0.0133	0.0204	0.0145	0.0074	0.0179	0.0111	0.003
10	rs12772855	128006670	0.76	0.684441169424083	0.9	0.178319663885856	0.0804541640066358	0.0903779228433499	0.0033	0.0047	0.0287	0.1478	0.0093	0.1606	0.1973	0.0128	0.0045	0.0135	0.0089	0.0168	0.0033	0.0088	0.0169	0.0989	0.1632	0.0046	0.0026	0.0134	0.0207	0.0144	0.0074	0.018	0.011	0.0031
10	rs7097346	128007683	0.76	0.684441169424083	0.9	0.178319663885856	0.0805215085350984	0.0921014462994714	0.0033	0.0048	0.0288	0.1478	0.0093	0.1604	0.1971	0.0128	0.0045	0.0136	0.0089	0.0169	0.0033	0.0089	0.0171	0.0994	0.1619	0.0046	0.0027	0.0135	0.021	0.0144	0.0074	0.0181	0.0109	0.0031
10	rs10901590	128008557	0.76	0.684441169424083	0.9	0.178319663885856	0.0915461631093836	0.0854381458425069	0.0033	0.0048	0.029	0.148	0.0093	0.1605	0.1969	0.0128	0.0045	0.0136	0.0089	0.0169	0.0033	0.0088	0.0172	0.0995	0.1613	0.0046	0.0027	0.0135	0.0211	0.0144	0.0073	0.0183	0.0108	0.0032
10	rs117461603	128008613	0.76	0.684441169424083	0.9	0.178319663885856	0.100869366204832	0.0827086536909707	0.0033	0.0048	0.029	0.148	0.0093	0.1605	0.197	0.0128	0.0046	0.0136	0.0089	0.0169	0.0034	0.0088	0.0172	0.0995	0.1613	0.0046	0.0028	0.0135	0.0211	0.0144	0.0073	0.018	0.0108	0.0032
10	rs3847468	128014352	0.76	0.684441169424083	0.9	0.178319663885856	0.177607393665787	0.0789034504929872	0.0034	0.0047	0.0289	0.1475	0.0093	0.1604	0.1967	0.0126	0.0049	0.0131	0.0089	0.0171	0.0033	0.009	0.0176	0.0999	0.1603	0.0047	0.003	0.0139	0.0216	0.0143	0.0072	0.018	0.0108	0.0034
10	rs3847469	128014803	0.76	0.684441169424083	0.9	0.178319663885856	0.160561009748008	0.0735846631205434	0.0034	0.0044	0.0289	0.1476	0.0093	0.1604	0.1965	0.0126	0.0049	0.0131	0.0089	0.0171	0.0033	0.0091	0.0178	0.0999	0.1603	0.0048	0.003	0.014	0.0219	0.0143	0.0071	0.018	0.0107	0.0034
10	rs10901593	128016929	0.76	0.684441169424083	0.9	0.178319663885856	0.164293432556684	0.0791252688413024	0.0035	0.0044	0.0289	0.1475	0.0093	0.16	0.1965	0.0126	0.005	0.013	0.0089	0.0171	0.0034	0.0091	0.0178	0.1002	0.1602	0.0049	0.003	0.014	0.0219	0.0143	0.0071	0.018	0.0108	0.0034
10	rs10736871	128024772	0.76	0.684441169424083	0.9	0.178319663885856	0.143999863781458	0.0875856385991147	0.0035	0.0044	0.0288	0.1472	0.0094	0.1592	0.1962	0.0126	0.005	0.013	0.0088	0.0172	0.0035	0.0092	0.0179	0.1008	0.1596	0.005	0.0031	0.014	0.0221	0.0145	0.0071	0.018	0.011	0.0035
10	rs9422971	128031401	0.76	0.684441169424083	0.9	0.178319663885856	0.134444305595646	0.0836145153789776	0.0035	0.0044	0.0288	0.1471	0.0094	0.1591	0.1962	0.0127	0.0049	0.013	0.0088	0.0171	0.0036	0.0092	0.018	0.1009	0.1595	0.005	0.0031	0.014	0.0221	0.0145	0.007	0.018	0.011	0.0035
10	rs112327955	128045913	0.76	0.684441169424083	0.9	0.178319663885856	0.11622452702218	0.0801637675784237	0.0035	0.0044	0.0287	0.1468	0.0095	0.1589	0.1962	0.0128	0.0049	0.013	0.0088	0.0171	0.0036	0.0092	0.0181	0.1011	0.1592	0.005	0.0032	0.0142	0.0222	0.0146	0.007	0.018	0.011	0.0036
10	rs11244969	128068527	0.76	0.684441169424083	0.9	0.178319663885856	0.0967284305553967	0.0857436209346151	0.0036	0.0044	0.0286	0.1461	0.0096	0.1584	0.196	0.013	0.0049	0.0131	0.0088	0.017	0.0036	0.0093	0.0183	0.1014	0.1587	0.0051	0.0032	0.0144	0.0225	0.0148	0.0068	0.0181	0.011	0.0037
10	rs11244970	128068677	0.76	0.684441169424083	0.9	0.178319663885856	0.0964511931339931	0.0857436209346151	0.0036	0.0044	0.0286	0.1461	0.0096	0.1584	0.196	0.013	0.0049	0.0131	0.0088	0.017	0.0036	0.0093	0.0183	0.1014	0.1587	0.0051	0.0032	0.0144	0.0225	0.0148	0.0068	0.0181	0.011	0.0037
10	rs67348678	128080561	0.77	0.622422290089237	0.9	0.178319663885856	0.113362721357569	0.153192312773766	0.0042	0.0046	0.0286	0.1458	0.01	0.1538	0.1945	0.0135	0.0052	0.0136	0.009	0.0175	0.004	0.0098	0.0194	0.1023	0.1536	0.0055	0.0037	0.0156	0.0236	0.0146	0.0076	0.0185	0.0112	0.0043
10	rs10751549	128081325	0.77	0.622422290089237	0.9	0.178319663885856	0.114788142754782	0.159236617507355	0.0042	0.0046	0.0286	0.1458	0.0101	0.1537	0.1942	0.0136	0.0053	0.0136	0.009	0.0176	0.004	0.0099	0.0194	0.1023	0.1532	0.0054	0.0037	0.0158	0.0237	0.0146	0.0076	0.0186	0.0112	0.0044
10	rs12783662	128082813	0.78	0.56417027826485	0.9	0.178319663885856	0.0884846742989674	0.154050674514486	0.0042	0.0046	0.0287	0.1456	0.01	0.1536	0.194	0.0136	0.0052	0.0137	0.0091	0.0175	0.004	0.0099	0.0194	0.1026	0.1529	0.0052	0.0037	0.0159	0.0239	0.0146	0.0077	0.0186	0.0113	0.0044
10	rs74158265	128083624	0.78	0.56417027826485	0.9	0.178319663885856	0.0866840835960791	0.152621024875718	0.0043	0.0046	0.0286	0.1456	0.01	0.1539	0.1938	0.0133	0.0052	0.0137	0.0091	0.0175	0.004	0.0099	0.0195	0.1027	0.1527	0.0052	0.0037	0.0159	0.024	0.0146	0.0077	0.0186	0.0114	0.0044
10	rs4962553	128086622	0.78	0.56417027826485	0.9	0.178319663885856	0.0812195198151081	0.178259627940025	0.0045	0.0046	0.0282	0.1445	0.0101	0.1526	0.1923	0.0136	0.0053	0.0142	0.009	0.0176	0.0041	0.0103	0.0196	0.1035	0.152	0.0052	0.0039	0.0162	0.0245	0.0149	0.0082	0.0189	0.0113	0.0044
10	rs10901607	128096073	0.8	0.458652199356866	0.9	0.178319663885856	0.639286654878858	0.332265036088405	0.0053	0.0053	0.0281	0.1401	0.0099	0.1506	0.1879	0.015	0.0067	0.0142	0.0098	0.0187	0.0047	0.0103	0.0213	0.1059	0.1469	0.0048	0.0042	0.0171	0.0262	0.0144	0.0099	0.0195	0.0117	0.0051
10	rs7095414	128099361	0.8	0.458652199356866	0.9	0.178319663885856	1.19855594288307	0.535051028976016	0.0058	0.0055	0.0275	0.1372	0.0104	0.1492	0.1862	0.0156	0.0074	0.0143	0.0106	0.0189	0.0053	0.0107	0.0218	0.1053	0.1457	0.0049	0.0043	0.0177	0.0267	0.0149	0.0107	0.0194	0.012	0.0055
10	rs79669091	128106335	0.8	0.458652199356866	0.9	0.178319663885856	1.23941348824388	0.551421968112584	0.0058	0.0055	0.0275	0.137	0.0104	0.1491	0.186	0.0156	0.0074	0.0143	0.0106	0.0189	0.0054	0.0107	0.0218	0.1052	0.1456	0.0049	0.0043	0.0177	0.0267	0.015	0.0107	0.0194	0.012	0.0056
10	rs72830751	128109395	0.8	0.458652199356866	0.9	0.178319663885856	1.26927031524592	0.537980390952681	0.0059	0.0055	0.0275	0.1369	0.0105	0.149	0.186	0.0157	0.0074	0.0143	0.0107	0.0189	0.0054	0.0107	0.0219	0.1052	0.1456	0.0049	0.0043	0.0178	0.0267	0.015	0.0108	0.0193	0.012	0.0056
10	rs35124467	128112052	0.8	0.458652199356866	0.9	0.178319663885856	1.25261818649601	0.567489030401633	0.0059	0.0055	0.0272	0.1369	0.0105	0.1492	0.1859	0.0157	0.0074	0.0147	0.0108	0.0189	0.0054	0.0107	0.0219	0.1045	0.1456	0.0051	0.0044	0.0178	0.0267	0.0149	0.0108	0.0192	0.012	0.0056
10	rs12267494	128113029	0.8	0.458652199356866	0.9	0.178319663885856	1.27531215426281	0.574713192827903	0.0059	0.0055	0.0272	0.1369	0.0105	0.1491	0.1859	0.0157	0.0074	0.0147	0.0108	0.0189	0.0054	0.0108	0.0219	0.1046	0.1456	0.0051	0.0044	0.0178	0.0267	0.0147	0.0108	0.0192	0.0121	0.0056
10	rs10901609	128113320	0.8	0.458652199356866	0.9	0.178319663885856	1.28164895496471	0.576416211671524	0.0059	0.0055	0.0272	0.1369	0.0106	0.1491	0.1859	0.0157	0.0074	0.0147	0.0108	0.0189	0.0054	0.0108	0.022	0.1046	0.1456	0.0051	0.0044	0.0178	0.0268	0.0146	0.0108	0.0192	0.0121	0.0056
10	rs56239671	128114282	0.8	0.458652199356866	0.9	0.178319663885856	1.27276191438854	0.583382816363233	0.0059	0.0055	0.0272	0.1367	0.0105	0.1491	0.1859	0.0157	0.0074	0.0147	0.0108	0.0189	0.0054	0.0108	0.022	0.1049	0.1456	0.0051	0.0044	0.0178	0.0267	0.0146	0.0108	0.0192	0.0121	0.0056
10	rs7099858	128117765	0.8	0.458652199356866	0.9	0.178319663885856	1.27550113859704	0.583240439121798	0.0059	0.0056	0.0273	0.1365	0.0105	0.1491	0.186	0.0157	0.0074	0.0147	0.0109	0.0189	0.0054	0.0107	0.022	0.1047	0.1456	0.0052	0.0044	0.0178	0.0265	0.0147	0.0109	0.0192	0.0119	0.0057
10	rs56089081	128120687	0.8	0.458652199356866	0.89	0.20310604818777	0.774357560551612	1.01163733901099	0.0063	0.0058	0.0283	0.1303	0.0123	0.1503	0.1787	0.0169	0.0073	0.0154	0.0128	0.0189	0.0061	0.0118	0.0223	0.1055	0.1389	0.0059	0.005	0.0181	0.028	0.0169	0.0126	0.0192	0.0128	0.0066
10	rs7900906	128122827	0.8	0.458652199356866	0.89	0.20310604818777	0.792166692853312	1.03091743089235	0.0063	0.0058	0.0284	0.1301	0.0125	0.1504	0.1786	0.017	0.0073	0.0154	0.013	0.019	0.0061	0.0118	0.0224	0.1052	0.1384	0.006	0.005	0.0178	0.0281	0.0171	0.0127	0.0191	0.0129	0.0067
10	rs113582613	128123627	0.8	0.458652199356866	0.89	0.20310604818777	0.778059719665595	1.03123935282336	0.0063	0.0058	0.0284	0.13	0.0125	0.1504	0.1784	0.017	0.0073	0.0154	0.013	0.019	0.0061	0.0118	0.0223	0.1053	0.1383	0.006	0.005	0.0178	0.0281	0.0171	0.0128	0.0191	0.0129	0.0067
10	rs4325239	128127580	0.79	0.509607847349147	0.89	0.20310604818777	0.780841377428732	1.04881283460213	0.0063	0.0058	0.0284	0.1299	0.0125	0.1504	0.1777	0.0172	0.0073	0.0153	0.0131	0.019	0.0062	0.012	0.0224	0.1056	0.1381	0.0059	0.005	0.0178	0.0282	0.0172	0.0129	0.0191	0.013	0.0067
10	rs4962558	128141955	0.79	0.509607847349147	0.88	0.230271256315472	0.742066306868351	1.04300253311183	0.0062	0.0058	0.0284	0.1296	0.0126	0.1505	0.177	0.0173	0.0073	0.0153	0.0132	0.019	0.0062	0.012	0.0225	0.1058	0.1381	0.0058	0.005	0.0177	0.0282	0.0174	0.0131	0.0192	0.013	0.0067
10	rs10751556	128143338	0.79	0.509607847349147	0.88	0.230271256315472	0.722518647064929	1.06838626622431	0.0062	0.0058	0.0287	0.1293	0.0131	0.1503	0.1761	0.0174	0.0073	0.0154	0.0132	0.019	0.0062	0.0122	0.0227	0.1061	0.1375	0.0058	0.0049	0.0173	0.028	0.018	0.0134	0.0192	0.0132	0.0067
10	rs7091466	128144078	0.78	0.56417027826485	0.88	0.230271256315472	0.649154374814729	1.18736126471099	0.0061	0.0059	0.0282	0.1288	0.014	0.1491	0.1743	0.0173	0.0074	0.0157	0.0131	0.0194	0.0063	0.0127	0.0224	0.1075	0.1373	0.0061	0.0048	0.0168	0.0278	0.0189	0.0138	0.0187	0.0137	0.0067
10	rs11599670	128144858	0.78	0.56417027826485	0.88	0.230271256315472	0.61920030714493	1.23410774838946	0.0059	0.0059	0.0283	0.1299	0.0148	0.1499	0.1731	0.0175	0.0072	0.0159	0.013	0.0193	0.0062	0.0129	0.0221	0.1066	0.1373	0.0061	0.0047	0.0162	0.0275	0.0196	0.0142	0.0183	0.0139	0.0064
10	rs76847309	128144883	0.78	0.56417027826485	0.88	0.230271256315472	0.622411180277612	1.24259558182685	0.0059	0.006	0.0283	0.1299	0.0148	0.1499	0.1731	0.0175	0.0072	0.016	0.013	0.0193	0.0062	0.0129	0.0221	0.1066	0.1373	0.0061	0.0047	0.0162	0.0275	0.0196	0.0142	0.0182	0.0139	0.0064
10	rs12246110	128144886	0.78	0.56417027826485	0.87	0.259919603286658	0.610929295095298	1.23543850106007	0.0059	0.006	0.0286	0.1298	0.0148	0.1494	0.1731	0.0176	0.0072	0.0159	0.013	0.0193	0.0062	0.0129	0.0221	0.1069	0.1374	0.0061	0.0047	0.0162	0.0275	0.0195	0.0142	0.0182	0.0139	0.0064
10	rs10901612	128145099	0.78	0.56417027826485	0.87	0.259919603286658	0.629347322805649	1.23710229421094	0.0058	0.006	0.0289	0.1298	0.015	0.1493	0.1735	0.0175	0.0071	0.016	0.0131	0.0196	0.0064	0.0125	0.0219	0.1064	0.1373	0.0061	0.0049	0.0161	0.0274	0.0196	0.0142	0.0182	0.0137	0.0063
10	rs77548755	128145950	0.78	0.56417027826485	0.87	0.259919603286658	0.56345298066145	1.13700521404495	0.0056	0.0057	0.0291	0.1297	0.0152	0.1512	0.1742	0.0174	0.0066	0.0163	0.0134	0.0192	0.0059	0.0123	0.022	0.1065	0.1376	0.0059	0.0048	0.0158	0.0271	0.0192	0.0145	0.0181	0.0135	0.0061
10	rs7077404	128147884	0.77	0.622422290089237	0.86	0.29215087580064	0.495758895584166	0.971379527660909	0.0053	0.0052	0.0305	0.1316	0.0155	0.1547	0.1742	0.0175	0.0054	0.0161	0.0137	0.0188	0.0047	0.0118	0.0222	0.1068	0.1378	0.0056	0.0045	0.015	0.0264	0.0187	0.0146	0.0179	0.0134	0.0055
10	rs55945416	128147905	0.77	0.622422290089237	0.86	0.29215087580064	0.602365232556845	0.976473992365484	0.0053	0.0052	0.0305	0.1316	0.0155	0.1547	0.1739	0.0175	0.0056	0.0161	0.0137	0.0188	0.0047	0.0118	0.0222	0.1068	0.1378	0.0057	0.0045	0.015	0.0264	0.0187	0.0146	0.0179	0.0134	0.0055
10	rs7098669	128148056	0.77	0.622422290089237	0.87	0.259919603286658	0.557727413060121	0.972175194730322	0.0052	0.0052	0.0305	0.1318	0.0155	0.1549	0.1742	0.0175	0.0054	0.0162	0.0137	0.0188	0.0045	0.0118	0.0222	0.1068	0.1377	0.0057	0.0044	0.015	0.0264	0.0186	0.0146	0.0179	0.0133	0.0055
10	rs12412320	128150096	0.77	0.622422290089237	0.87	0.259919603286658	0.555206253420399	0.961047482399994	0.0052	0.0052	0.0306	0.1315	0.0154	0.1552	0.1741	0.0173	0.0054	0.0162	0.0137	0.0187	0.0044	0.0118	0.0222	0.107	0.1376	0.0057	0.0047	0.015	0.0264	0.0186	0.0146	0.0179	0.0133	0.0055
10	rs7079561	128153755	0.77	0.622422290089237	0.87	0.259919603286658	0.447351584849544	0.94741087635764	0.0052	0.0052	0.0307	0.1317	0.0154	0.1556	0.1746	0.0173	0.0052	0.0162	0.0135	0.0188	0.0044	0.0118	0.0223	0.1065	0.1374	0.0058	0.0047	0.015	0.0262	0.0185	0.0148	0.0181	0.0134	0.0054
10	rs6597771	128154513	0.77	0.622422290089237	0.88	0.230271256315472	0.362704677452992	0.918050797333443	0.0052	0.005	0.0303	0.1321	0.0153	0.1558	0.1751	0.0173	0.0051	0.0161	0.0132	0.0189	0.0044	0.0119	0.0224	0.1064	0.1375	0.0058	0.0046	0.015	0.0262	0.0186	0.0144	0.0181	0.0135	0.0054
10	rs61863934	128154686	0.77	0.622422290089237	0.88	0.230271256315472	0.361147187136644	0.918680252081445	0.0052	0.005	0.0303	0.132	0.0153	0.1558	0.1751	0.0173	0.0051	0.0161	0.0132	0.0189	0.0044	0.0119	0.0223	0.1066	0.1373	0.0058	0.0046	0.015	0.0263	0.0186	0.0144	0.0181	0.0135	0.0054
10	rs9919433	128157085	0.77	0.622422290089237	0.87	0.259919603286658	0.318087209535863	0.903126792549495	0.0052	0.0051	0.0304	0.1318	0.0153	0.1563	0.1751	0.0173	0.005	0.0161	0.0132	0.0188	0.0043	0.0119	0.0224	0.1066	0.1374	0.0058	0.0046	0.015	0.0262	0.0186	0.0143	0.0181	0.0135	0.0053
10	rs7897106	128160530	0.77	0.622422290089237	0.87	0.259919603286658	0.28357590845063	0.907049387988657	0.0052	0.0051	0.0304	0.1315	0.0152	0.1567	0.1752	0.0172	0.0049	0.0163	0.0131	0.0188	0.0043	0.0119	0.0224	0.1068	0.1375	0.0057	0.0045	0.0149	0.0261	0.0186	0.0143	0.0182	0.0135	0.0051
10	rs117441204	128162871	0.77	0.622422290089237	0.88	0.230271256315472	0.274626954839915	0.901088399320854	0.0051	0.0051	0.0304	0.1314	0.0153	0.1568	0.1752	0.0171	0.0049	0.0163	0.0131	0.0188	0.0043	0.0119	0.0224	0.1069	0.1377	0.0056	0.0045	0.0149	0.0261	0.0186	0.0143	0.0182	0.0134	0.005
10	rs10901614	128172037	0.78	0.56417027826485	0.88	0.230271256315472	0.295425214729393	0.890128492109267	0.005	0.0052	0.0305	0.1312	0.0153	0.1573	0.1749	0.017	0.0049	0.0162	0.0131	0.0187	0.0041	0.0119	0.0225	0.1072	0.138	0.0055	0.0043	0.0149	0.0259	0.0186	0.0144	0.0184	0.0134	0.0047
10	rs4381292	128180189	0.78	0.56417027826485	0.87	0.259919603286658	0.324195030827862	0.829884666639528	0.0049	0.0052	0.0315	0.1313	0.0153	0.1588	0.1747	0.0171	0.0046	0.0158	0.0128	0.0185	0.0035	0.0118	0.0229	0.1078	0.1378	0.0052	0.0038	0.0147	0.0256	0.019	0.0143	0.0187	0.0134	0.0044
10	rs79432525	128183195	0.78	0.56417027826485	0.87	0.259919603286658	0.443952907883215	0.863470653353082	0.0047	0.0053	0.032	0.1311	0.0154	0.1596	0.1733	0.0171	0.0045	0.0158	0.0127	0.0182	0.0032	0.0121	0.023	0.11	0.1376	0.0049	0.0035	0.0144	0.0253	0.019	0.0143	0.0187	0.0133	0.0042
10	rs7093950	128183308	0.78	0.56417027826485	0.87	0.259919603286658	0.461498023726823	0.876856813259546	0.0044	0.0053	0.032	0.1311	0.0154	0.1597	0.1733	0.0172	0.0045	0.0158	0.0127	0.0182	0.0032	0.0121	0.0231	0.1102	0.1377	0.0049	0.0035	0.0144	0.0253	0.019	0.0143	0.0188	0.0133	0.0042
10	rs61863942	128183434	0.78	0.56417027826485	0.87	0.259919603286658	0.435187931308056	0.906421542543506	0.0044	0.0053	0.0319	0.131	0.0154	0.1595	0.1732	0.0172	0.0044	0.0158	0.0128	0.0182	0.0032	0.0122	0.0231	0.1101	0.1376	0.0049	0.0035	0.0144	0.0253	0.019	0.0143	0.0188	0.0136	0.0042
10	rs77702873	128185714	0.78	0.56417027826485	0.87	0.259919603286658	0.451842941772036	0.940132714826823	0.0043	0.0053	0.0316	0.131	0.0155	0.16	0.1733	0.0169	0.0043	0.0159	0.0127	0.0181	0.003	0.0121	0.0232	0.111	0.1375	0.0048	0.0033	0.0144	0.0251	0.0189	0.0142	0.019	0.0137	0.0041
10	rs61863952	128189440	0.78	0.56417027826485	0.86	0.29215087580064	0.478201977616938	0.997383227153602	0.0042	0.0052	0.0313	0.1309	0.0157	0.1604	0.1732	0.0169	0.0041	0.016	0.0126	0.0181	0.0027	0.0122	0.0234	0.1117	0.1374	0.0047	0.0031	0.0144	0.025	0.0189	0.0142	0.0191	0.0138	0.004
10	rs61863954	128191222	0.79	0.509607847349147	0.86	0.29215087580064	0.510176625253078	1.06126079220167	0.0041	0.0052	0.031	0.1308	0.0158	0.1608	0.1732	0.0169	0.0039	0.016	0.0125	0.0181	0.0025	0.0122	0.0235	0.1122	0.1372	0.0046	0.0029	0.0147	0.0251	0.0188	0.0143	0.0192	0.0139	0.0037
10	rs10510159	128191368	0.79	0.509607847349147	0.85	0.32706018639722	0.546819259145206	1.20423272157999	0.004	0.0052	0.0309	0.1307	0.0161	0.1609	0.1725	0.0171	0.0039	0.0161	0.0128	0.0184	0.0024	0.0125	0.0232	0.1123	0.1365	0.0046	0.0028	0.0148	0.025	0.019	0.0144	0.0198	0.0142	0.0036
10	rs11245007	128192985	0.79	0.509607847349147	0.85	0.32706018639722	1.05842128401827	1.5186393761786	0.0033	0.0052	0.0307	0.1303	0.0167	0.1635	0.1728	0.0174	0.0033	0.0163	0.0126	0.0184	0.0016	0.0125	0.0237	0.1144	0.1355	0.004	0.0017	0.0148	0.0242	0.0184	0.0141	0.0202	0.0147	0.0032
10	rs11245008	128193368	0.79	0.509607847349147	0.85	0.32706018639722	1.07136306350994	1.57665795285541	0.0032	0.0051	0.0306	0.13	0.0167	0.1641	0.1735	0.0174	0.0032	0.0163	0.0126	0.0183	0.0014	0.0126	0.0237	0.1145	0.1356	0.0037	0.0016	0.0149	0.0241	0.0185	0.0139	0.0203	0.0147	0.0031
10	rs4962562	128198136	0.79	0.509607847349147	0.85	0.32706018639722	1.06413604676808	1.73401432035941	0.0032	0.0051	0.0307	0.1295	0.0168	0.1638	0.1736	0.0174	0.0031	0.0165	0.0128	0.0184	0.0015	0.0127	0.0234	0.1144	0.1363	0.0034	0.0016	0.0151	0.0237	0.0184	0.0137	0.0204	0.0149	0.0031
10	rs73373058	128201182	0.79	0.509607847349147	0.86	0.29215087580064	1.21094268877297	1.75669880970519	0.0032	0.0051	0.0304	0.1302	0.0171	0.1647	0.1743	0.0172	0.0032	0.0165	0.013	0.0183	0.0015	0.0127	0.0233	0.1138	0.1373	0.0032	0.0016	0.0145	0.0231	0.0182	0.0134	0.0205	0.0145	0.0031
10	rs56212030	128205290	0.79	0.509607847349147	0.85	0.32706018639722	1.27106283991768	1.77854449948027	0.0032	0.0051	0.0304	0.1303	0.0171	0.1647	0.1744	0.0172	0.0032	0.0165	0.013	0.0183	0.0015	0.0127	0.0233	0.1137	0.1374	0.0032	0.0017	0.0144	0.023	0.0182	0.0133	0.0205	0.0144	0.0031
10	rs11599887	128209140	0.79	0.509607847349147	0.85	0.32706018639722	1.31360774878244	1.79195312383879	0.0031	0.0051	0.0304	0.1302	0.0171	0.1647	0.1744	0.0172	0.0032	0.0165	0.013	0.0183	0.0015	0.0127	0.0233	0.114	0.1374	0.0031	0.0017	0.0144	0.023	0.0183	0.0133	0.0205	0.0144	0.003
10	rs1036454	128211574	0.79	0.509607847349147	0.85	0.32706018639722	1.2874287087288	1.77131697920296	0.0031	0.0051	0.0304	0.1302	0.0171	0.1647	0.1743	0.0172	0.0032	0.0165	0.013	0.0183	0.0015	0.0127	0.0233	0.1139	0.1375	0.003	0.0017	0.0144	0.023	0.0183	0.0133	0.0204	0.0144	0.0031
10	rs117523300	128214041	0.79	0.509607847349147	0.85	0.32706018639722	1.23567729724895	1.76567896662409	0.0031	0.0051	0.0304	0.1301	0.0171	0.1649	0.1744	0.0172	0.0032	0.0165	0.013	0.0183	0.0015	0.0127	0.0233	0.114	0.1376	0.003	0.0017	0.0144	0.023	0.0184	0.0133	0.0205	0.0143	0.003
10	rs74158829	128215613	0.79	0.509607847349147	0.84	0.364737902801441	1.21836130718231	1.7658551148685	0.0031	0.0051	0.0304	0.1301	0.0171	0.1649	0.1742	0.0171	0.0032	0.0165	0.013	0.0183	0.0015	0.0127	0.0232	0.1138	0.1376	0.003	0.0017	0.0144	0.023	0.0184	0.0133	0.0207	0.0143	0.003
10	rs11245022	128222816	0.79	0.509607847349147	0.84	0.364737902801441	1.17118751586629	1.75405886116773	0.0031	0.0051	0.0303	0.1301	0.017	0.1652	0.1741	0.0171	0.0031	0.0164	0.013	0.0183	0.0015	0.0126	0.0232	0.1139	0.1378	0.003	0.0017	0.0144	0.0229	0.0185	0.0132	0.0207	0.0143	0.003
10	rs117305462	128225586	0.79	0.509607847349147	0.84	0.364737902801441	1.02656166398363	1.61378441700386	0.0029	0.0051	0.0299	0.1297	0.0168	0.1661	0.1743	0.017	0.0031	0.0161	0.0129	0.0182	0.0015	0.0123	0.0229	0.1147	0.1391	0.003	0.0017	0.0143	0.0227	0.0187	0.0129	0.0209	0.014	0.0029
10	rs1370109	128227769	0.79	0.509607847349147	0.81	0.49521423796015	0.868212050834249	1.2820031177939	0.0026	0.0051	0.0291	0.1287	0.0161	0.1682	0.1748	0.0166	0.003	0.0152	0.0126	0.0183	0.0015	0.0115	0.0222	0.1165	0.1419	0.0028	0.0017	0.0141	0.0224	0.0192	0.0122	0.0214	0.0134	0.0027
10	rs72831279	128228708	0.79	0.509607847349147	0.81	0.49521423796015	0.959306487924789	1.25326128452115	0.0026	0.0053	0.0287	0.1285	0.0161	0.1682	0.1749	0.0165	0.003	0.015	0.0129	0.0183	0.0015	0.0114	0.0219	0.1177	0.142	0.0028	0.0017	0.0139	0.0224	0.0191	0.0121	0.0215	0.0133	0.0026
10	rs12780232	128231556	0.79	0.509607847349147	0.81	0.49521423796015	1.00453827104212	1.25142698978325	0.0024	0.0053	0.0286	0.1286	0.016	0.1683	0.1751	0.0164	0.003	0.0149	0.0129	0.0182	0.0015	0.0113	0.0218	0.118	0.142	0.0027	0.0017	0.0139	0.0225	0.0191	0.0121	0.0215	0.0133	0.0026
10	rs11245026	128233231	0.79	0.509607847349147	0.81	0.49521423796015	0.886909564975479	1.11785669505447	0.0024	0.0052	0.0281	0.1287	0.0157	0.1679	0.175	0.0163	0.003	0.0149	0.0128	0.018	0.0016	0.011	0.0222	0.1183	0.1424	0.0026	0.0017	0.014	0.0232	0.0189	0.012	0.0221	0.013	0.0026
10	rs11245027	128233446	0.79	0.509607847349147	0.81	0.49521423796015	0.875264803005775	1.11344627486631	0.0024	0.0052	0.0281	0.1287	0.0156	0.1677	0.175	0.0163	0.003	0.0149	0.0128	0.018	0.0016	0.011	0.0222	0.1184	0.1425	0.0026	0.0017	0.014	0.0233	0.0189	0.012	0.0222	0.013	0.0026
10	rs11245028	128233463	0.79	0.509607847349147	0.81	0.49521423796015	0.869669260451814	1.10561345039663	0.0024	0.0052	0.0281	0.1287	0.0156	0.1677	0.1749	0.0162	0.003	0.0149	0.0128	0.018	0.0016	0.0109	0.0222	0.1184	0.1425	0.0026	0.0017	0.014	0.0233	0.0189	0.012	0.0222	0.013	0.0026
10	rs75004491	128233729	0.79	0.509607847349147	0.81	0.49521423796015	0.842159882496212	1.08380109553535	0.0024	0.0052	0.0281	0.1284	0.0156	0.1678	0.175	0.0161	0.003	0.0149	0.0127	0.0181	0.0016	0.0109	0.0222	0.1186	0.1427	0.0027	0.0017	0.014	0.0234	0.0188	0.012	0.0222	0.0129	0.0026
10	rs11245030	128234001	0.79	0.509607847349147	0.81	0.49521423796015	0.834028306577761	1.08737669666054	0.0024	0.0052	0.0281	0.1281	0.0155	0.1678	0.175	0.016	0.003	0.0149	0.0127	0.0182	0.0016	0.0108	0.0222	0.1188	0.1428	0.0027	0.0017	0.014	0.0235	0.0188	0.012	0.0223	0.0129	0.0027
10	rs11245032	128236106	0.8	0.458652199356866	0.81	0.49521423796015	0.784324513114334	0.945194608415154	0.0024	0.0053	0.0281	0.1285	0.0153	0.1688	0.176	0.0151	0.003	0.0148	0.0123	0.0182	0.0017	0.0105	0.0223	0.1189	0.1437	0.0026	0.0017	0.0138	0.0236	0.018	0.0119	0.0222	0.0126	0.0026
10	rs12781950	128240801	0.81	0.411214762386647	0.81	0.49521423796015	0.693558198698122	0.746501834763184	0.0025	0.0057	0.028	0.1292	0.015	0.1692	0.1759	0.0147	0.003	0.0148	0.0117	0.018	0.0019	0.0102	0.022	0.1196	0.1445	0.0028	0.0017	0.014	0.0238	0.0168	0.0117	0.0221	0.0125	0.0025
10	rs9787689	128241239	0.81	0.411214762386647	0.81	0.49521423796015	0.695688033913021	0.741533019458123	0.0025	0.0057	0.028	0.1292	0.015	0.1692	0.1759	0.0147	0.003	0.0148	0.0117	0.018	0.0019	0.0102	0.0219	0.1196	0.1445	0.0028	0.0017	0.014	0.0238	0.0168	0.0117	0.0221	0.0125	0.0025
10	rs7910543	128243410	0.81	0.411214762386647	0.81	0.49521423796015	0.672927636952362	0.724723804029967	0.0025	0.0057	0.0281	0.1293	0.015	0.1692	0.1759	0.0147	0.003	0.0148	0.0115	0.018	0.0019	0.0102	0.0219	0.1198	0.1446	0.0028	0.0017	0.014	0.0239	0.0166	0.0117	0.0221	0.0125	0.0025
10	rs10794090	128249065	0.81	0.411214762386647	0.81	0.49521423796015	0.484392817748614	0.667315258765785	0.0025	0.0054	0.0282	0.1304	0.0148	0.1691	0.1756	0.0147	0.0031	0.0147	0.0113	0.0178	0.002	0.0101	0.0215	0.1199	0.145	0.003	0.0017	0.014	0.0242	0.0163	0.0117	0.0221	0.0124	0.0025
10	rs7080945	128249761	0.81	0.411214762386647	0.81	0.49521423796015	0.461680010416922	0.659537491400235	0.0025	0.0054	0.0283	0.1306	0.0148	0.1689	0.1756	0.0147	0.003	0.0147	0.0112	0.0178	0.002	0.0101	0.0215	0.1198	0.1449	0.003	0.0017	0.014	0.0242	0.0163	0.0117	0.0222	0.0124	0.0025
10	rs11245044	128252212	0.81	0.411214762386647	0.81	0.49521423796015	0.462711930383369	0.689735859339942	0.0024	0.0054	0.0284	0.1309	0.0148	0.1684	0.1758	0.0148	0.0029	0.0148	0.0113	0.0177	0.002	0.0102	0.0211	0.1195	0.1449	0.0031	0.0017	0.0141	0.0244	0.0161	0.0117	0.0226	0.0125	0.0026
10	rs117217940	128252741	0.81	0.411214762386647	0.81	0.49521423796015	0.447052945040749	0.690476223788165	0.0024	0.0054	0.0283	0.1309	0.0148	0.1685	0.1757	0.0148	0.0029	0.0148	0.0113	0.0176	0.0019	0.0102	0.0211	0.1198	0.145	0.0031	0.0017	0.0141	0.0244	0.0161	0.0114	0.0225	0.0125	0.0026
10	rs7083574	128254512	0.81	0.411214762386647	0.81	0.49521423796015	0.446097956820993	0.703238388112736	0.0023	0.0054	0.0283	0.1311	0.0148	0.1686	0.1757	0.0148	0.0029	0.0148	0.0114	0.0176	0.0019	0.0102	0.0209	0.1199	0.1452	0.0031	0.0016	0.0142	0.0245	0.0159	0.0114	0.0224	0.0125	0.0026
10	rs61864683	128254943	0.81	0.411214762386647	0.81	0.49521423796015	0.444726921756611	0.707702609675619	0.0023	0.0054	0.0283	0.1312	0.0148	0.1686	0.1756	0.0148	0.0028	0.0147	0.0114	0.0175	0.0019	0.0102	0.0208	0.12	0.1452	0.0031	0.0016	0.0143	0.0245	0.0158	0.0114	0.0224	0.0125	0.0026
10	rs11245048	128255567	0.81	0.411214762386647	0.81	0.49521423796015	0.46252974509042	0.712769677005339	0.0022	0.0055	0.0283	0.1314	0.0148	0.1687	0.1756	0.0148	0.0028	0.0147	0.0114	0.0175	0.0019	0.0102	0.0208	0.12	0.1453	0.0031	0.0016	0.0143	0.0245	0.0158	0.0113	0.0223	0.0125	0.0025
10	rs12268138	128268801	0.82	0.36720095628419	0.81	0.49521423796015	0.509412857358058	0.719936857516093	0.0021	0.0056	0.0283	0.1308	0.0146	0.1698	0.1742	0.0144	0.0026	0.0149	0.0117	0.0176	0.002	0.01	0.0208	0.1204	0.1454	0.0036	0.0016	0.0143	0.0243	0.016	0.011	0.0227	0.0127	0.0024
10	rs7895337	128269743	0.82	0.36720095628419	0.81	0.49521423796015	0.516050352803798	0.719936857516093	0.0021	0.0056	0.0283	0.1308	0.0146	0.1698	0.1742	0.0144	0.0026	0.0149	0.0117	0.0176	0.002	0.01	0.0208	0.1204	0.1455	0.0036	0.0016	0.0143	0.0243	0.016	0.011	0.0227	0.0127	0.0024
10	rs11245054	128269993	0.82	0.36720095628419	0.81	0.49521423796015	0.515282392764752	0.719787378856952	0.0021	0.0056	0.0283	0.1308	0.0146	0.1698	0.1741	0.0144	0.0026	0.0149	0.0117	0.0176	0.002	0.01	0.0208	0.1205	0.1455	0.0036	0.0016	0.0143	0.0242	0.016	0.011	0.0227	0.0127	0.0024
10	rs1865900	128270162	0.82	0.36720095628419	0.81	0.49521423796015	0.514131476714781	0.720534841019551	0.0021	0.0056	0.0283	0.1308	0.0146	0.1698	0.1741	0.0144	0.0026	0.0149	0.0117	0.0176	0.002	0.01	0.0208	0.1205	0.1455	0.0036	0.0016	0.0143	0.0242	0.016	0.011	0.0227	0.0127	0.0024
10	rs72839045	128270973	0.82	0.36720095628419	0.81	0.49521423796015	0.531783644611969	0.734919280928591	0.0021	0.0056	0.0284	0.1306	0.0147	0.1698	0.1742	0.0144	0.0026	0.0149	0.0117	0.0176	0.002	0.01	0.0208	0.1206	0.1452	0.0037	0.0016	0.0143	0.0242	0.016	0.011	0.0228	0.0128	0.0024
10	rs2804430	128278919	0.82	0.36720095628419	0.82	0.448736318624531	0.537447713300455	0.581248037712447	0.0024	0.0058	0.029	0.1305	0.0143	0.1673	0.1738	0.0129	0.0025	0.0145	0.0113	0.0172	0.0024	0.01	0.0215	0.1196	0.1464	0.005	0.0019	0.0138	0.0242	0.0169	0.011	0.0242	0.0127	0.0024
10	rs12772989	128283430	0.82	0.36720095628419	0.82	0.448736318624531	0.523050963168429	0.594370863745082	0.0024	0.0058	0.029	0.1308	0.0143	0.167	0.1741	0.0128	0.0025	0.0144	0.0113	0.0171	0.0024	0.01	0.0214	0.1199	0.1462	0.0051	0.0019	0.0138	0.0242	0.0168	0.011	0.0242	0.0127	0.0025
10	rs2576027	128283448	0.82	0.36720095628419	0.82	0.448736318624531	0.522728850856346	0.593226962376252	0.0024	0.0058	0.029	0.1308	0.0143	0.167	0.1741	0.0128	0.0025	0.0144	0.0113	0.0171	0.0024	0.01	0.0214	0.1199	0.1462	0.0051	0.0019	0.0138	0.0242	0.0168	0.011	0.0242	0.0127	0.0025
10	rs117364716	128290337	0.82	0.36720095628419	0.81	0.49521423796015	0.572966715654272	0.626755550927299	0.0024	0.0057	0.029	0.1305	0.0143	0.1667	0.1743	0.0126	0.0025	0.0144	0.0113	0.0171	0.0024	0.01	0.0213	0.12	0.1463	0.0052	0.0019	0.0138	0.0241	0.0169	0.011	0.0243	0.0127	0.0025
10	rs115230689	128295061	0.83	0.326509998324372	0.81	0.49521423796015	0.639711179705169	0.596373958321356	0.0026	0.0058	0.0292	0.1296	0.0141	0.1655	0.1753	0.012	0.0026	0.0141	0.0112	0.0171	0.0025	0.0101	0.0212	0.1208	0.1466	0.0057	0.0021	0.0136	0.0236	0.0172	0.0109	0.0248	0.0127	0.0025
10	rs4962581	128296969	0.83	0.326509998324372	0.81	0.49521423796015	0.636742201802512	0.58808595051836	0.0026	0.0058	0.0292	0.1296	0.0141	0.1655	0.1753	0.012	0.0026	0.0141	0.0112	0.0171	0.0025	0.0101	0.0212	0.1208	0.1466	0.0057	0.0021	0.0136	0.0236	0.0172	0.0109	0.0248	0.0127	0.0025
10	rs5023821	128300327	0.83	0.326509998324372	0.81	0.49521423796015	0.61113717982678	0.587230160120654	0.0026	0.0058	0.0292	0.1293	0.0141	0.1654	0.1753	0.012	0.0026	0.0141	0.0112	0.0172	0.0025	0.0101	0.0212	0.1208	0.1465	0.0057	0.0021	0.0137	0.0236	0.0172	0.0109	0.0248	0.0127	0.0025
10	rs116849141	128303021	0.83	0.326509998324372	0.81	0.49521423796015	0.626961248647291	0.616492582190746	0.0026	0.0058	0.0292	0.1293	0.0141	0.1654	0.1752	0.012	0.0026	0.0141	0.0112	0.0172	0.0025	0.0101	0.0212	0.1209	0.1465	0.0057	0.0021	0.0137	0.0236	0.0172	0.0109	0.0248	0.0127	0.0025
10	rs12240376	128305254	0.83	0.326509998324372	0.81	0.49521423796015	0.643537673555817	0.626321099987312	0.0026	0.0058	0.0293	0.1293	0.0141	0.1653	0.1751	0.012	0.0026	0.0141	0.0112	0.0172	0.0025	0.0101	0.0212	0.121	0.1464	0.0057	0.0021	0.0137	0.0236	0.0172	0.0109	0.0248	0.0128	0.0025
10	rs2842153	128315502	0.83	0.326509998324372	0.81	0.49521423796015	0.663976401985915	0.614041186041904	0.0026	0.0058	0.0294	0.1293	0.0141	0.1651	0.1748	0.0119	0.0026	0.0141	0.0112	0.0171	0.0026	0.0101	0.0213	0.1212	0.1462	0.0058	0.0022	0.0137	0.0236	0.0173	0.011	0.0249	0.0128	0.0025
10	rs114047790	128318246	0.83	0.326509998324372	0.81	0.49521423796015	0.638579398693541	0.63676731875327	0.0026	0.0058	0.0295	0.1293	0.0141	0.1647	0.1747	0.012	0.0026	0.0142	0.0112	0.0173	0.0026	0.0102	0.0213	0.1214	0.1461	0.0058	0.0022	0.0137	0.0237	0.0173	0.011	0.0249	0.0128	0.0025
10	rs12765458	128322202	0.83	0.326509998324372	0.81	0.49521423796015	0.565189359948219	0.647399540577717	0.0026	0.0058	0.0297	0.1291	0.0139	0.1638	0.1744	0.012	0.0026	0.0143	0.0112	0.0176	0.0027	0.0102	0.0214	0.1217	0.1457	0.0058	0.0023	0.0138	0.0237	0.0174	0.0111	0.0251	0.0127	0.0026
10	rs1865898	128323682	0.83	0.326509998324372	0.81	0.49521423796015	0.539865178508268	0.640112781056608	0.0027	0.0058	0.0298	0.1291	0.0139	0.1635	0.1743	0.012	0.0026	0.0144	0.0113	0.0177	0.0028	0.0102	0.0214	0.1218	0.1456	0.0058	0.0023	0.0138	0.0238	0.0174	0.0111	0.0251	0.0127	0.0026
10	rs117189841	128328342	0.83	0.326509998324372	0.81	0.49521423796015	0.550840159025593	0.662910180572044	0.0027	0.0058	0.0298	0.129	0.0139	0.1634	0.1743	0.012	0.0026	0.0143	0.0113	0.0178	0.0028	0.0102	0.0214	0.1217	0.1456	0.0059	0.0023	0.0137	0.0238	0.0174	0.0111	0.0251	0.0128	0.0026
10	rs2842165	128335844	0.83	0.326509998324372	0.81	0.49521423796015	0.488686959722905	0.681456075545838	0.0029	0.0059	0.0299	0.128	0.0137	0.1624	0.1743	0.0119	0.0028	0.0144	0.0112	0.0187	0.0029	0.0107	0.0215	0.1215	0.1452	0.006	0.0024	0.0134	0.0237	0.0177	0.0113	0.0254	0.0131	0.0026
10	rs73370868	128338779	0.83	0.326509998324372	0.81	0.49521423796015	0.489061228632452	0.597376109136744	0.003	0.0057	0.0295	0.1251	0.0137	0.1614	0.1738	0.0125	0.0032	0.014	0.0119	0.0188	0.003	0.0105	0.022	0.122	0.1457	0.0066	0.0026	0.0134	0.024	0.0177	0.0114	0.0256	0.013	0.0031
10	rs2003236	128340539	0.83	0.326509998324372	0.81	0.49521423796015	0.607192937117232	0.585804508730541	0.003	0.0056	0.0293	0.1213	0.0137	0.1598	0.1743	0.0131	0.0035	0.0141	0.0128	0.0191	0.0031	0.0104	0.023	0.1219	0.1454	0.0072	0.003	0.0135	0.0243	0.0178	0.0115	0.0261	0.013	0.0035
10	rs76563545	128346912	0.83	0.326509998324372	0.81	0.49521423796015	0.59433580907206	0.603110369996261	0.003	0.0056	0.0292	0.1216	0.0138	0.1599	0.1745	0.0131	0.0035	0.0141	0.0129	0.0188	0.0032	0.0105	0.0229	0.1219	0.1455	0.0072	0.0032	0.0134	0.0242	0.0176	0.0114	0.0262	0.0129	0.0035
10	rs4962352	128351287	0.83	0.326509998324372	0.81	0.49521423796015	0.595978808661822	0.590655115322368	0.003	0.0056	0.0291	0.1218	0.0138	0.16	0.1746	0.0131	0.0035	0.0141	0.0129	0.0187	0.0033	0.0105	0.0228	0.1218	0.1455	0.0072	0.0033	0.0134	0.0241	0.0176	0.0113	0.0263	0.0129	0.0036
10	rs17155139	128352819	0.83	0.326509998324372	0.82	0.448736318624531	0.582283644556272	0.590940743840993	0.003	0.0056	0.0291	0.1218	0.0138	0.1603	0.1746	0.0131	0.0035	0.0141	0.0129	0.0187	0.0033	0.0105	0.0228	0.1217	0.1454	0.0071	0.0033	0.0133	0.0241	0.0176	0.0113	0.0263	0.0129	0.0035
10	rs11245085	128355114	0.83	0.326509998324372	0.82	0.448736318624531	0.595225506653184	0.592655209545446	0.003	0.0056	0.0291	0.1218	0.0138	0.1606	0.1743	0.0131	0.0035	0.0141	0.0129	0.0186	0.0033	0.0105	0.0228	0.1218	0.1455	0.0071	0.0033	0.0133	0.0241	0.0174	0.0113	0.0263	0.0129	0.0036
10	rs12242639	128356386	0.83	0.326509998324372	0.82	0.448736318624531	0.602916070600112	0.594370863745082	0.003	0.0056	0.0291	0.1218	0.0138	0.1609	0.174	0.0131	0.0035	0.0141	0.0129	0.0187	0.0033	0.0105	0.0228	0.1217	0.1455	0.0072	0.0034	0.0133	0.0241	0.0174	0.0113	0.0263	0.0129	0.0036
10	rs73370887	128356858	0.83	0.326509998324372	0.82	0.448736318624531	0.606571237099914	0.592655209545446	0.003	0.0056	0.0291	0.1218	0.0138	0.161	0.1739	0.0131	0.0035	0.0141	0.0129	0.0187	0.0033	0.0105	0.0228	0.1217	0.1456	0.0072	0.0034	0.0133	0.0241	0.0173	0.0113	0.0263	0.0129	0.0036
10	rs12782870	128359685	0.83	0.326509998324372	0.82	0.448736318624531	0.630752830618792	0.604833188152842	0.003	0.0056	0.0291	0.1216	0.0138	0.161	0.1739	0.0131	0.0035	0.014	0.0129	0.0187	0.0033	0.0105	0.0228	0.1217	0.1455	0.0072	0.0034	0.0133	0.0241	0.0173	0.0113	0.0263	0.0129	0.0035
10	rs75302683	128363353	0.83	0.326509998324372	0.82	0.448736318624531	0.668661844181349	0.604976809046105	0.003	0.0056	0.0292	0.1213	0.0138	0.1611	0.1738	0.0131	0.0035	0.014	0.0129	0.0187	0.0033	0.0105	0.0228	0.1218	0.1454	0.0074	0.0034	0.0133	0.0241	0.0173	0.0113	0.0263	0.0129	0.0035
10	rs10751572	128372802	0.83	0.326509998324372	0.82	0.448736318624531	0.770893770263376	0.595372209654372	0.0031	0.0057	0.0293	0.1207	0.0138	0.1612	0.1737	0.013	0.0036	0.014	0.013	0.0187	0.0034	0.0105	0.0229	0.1219	0.1452	0.0077	0.0035	0.0132	0.0242	0.0172	0.0113	0.0263	0.0129	0.0035
10	rs4962588	128374047	0.84	0.289034762536342	0.82	0.448736318624531	0.815107353803404	0.614329465855539	0.0035	0.006	0.0294	0.12	0.0135	0.1581	0.1731	0.0129	0.0038	0.0139	0.0135	0.019	0.0041	0.0106	0.0232	0.1221	0.1444	0.0084	0.0039	0.0133	0.0246	0.0171	0.0112	0.0269	0.013	0.004
10	rs2366868	128374851	0.84	0.289034762536342	0.82	0.448736318624531	0.778059719665595	0.599668246421217	0.0037	0.006	0.0292	0.1207	0.0127	0.1566	0.1735	0.0129	0.0041	0.0137	0.0136	0.0191	0.0046	0.0107	0.0234	0.1219	0.1441	0.009	0.0041	0.0132	0.0245	0.0171	0.0112	0.0268	0.0128	0.0044
10	rs2001406	128375459	0.84	0.289034762536342	0.82	0.448736318624531	0.733467070807056	0.633571138114317	0.004	0.006	0.0294	0.1209	0.0127	0.1566	0.1734	0.0127	0.0043	0.0136	0.0138	0.0191	0.0049	0.0108	0.0231	0.1217	0.1439	0.0091	0.0043	0.0128	0.0242	0.0169	0.0112	0.0269	0.0125	0.0046
10	Affx-35584191	128375625	0.84	0.289034762536342	0.82	0.448736318624531	0.760008028548732	0.642879494648982	0.0041	0.006	0.0293	0.121	0.0126	0.1565	0.1734	0.0126	0.0044	0.0136	0.0138	0.019	0.0049	0.0108	0.023	0.122	0.144	0.0091	0.0043	0.0128	0.0241	0.0168	0.0112	0.0269	0.0124	0.0046
10	rs35559701	128377475	0.85	0.254661707966279	0.82	0.448736318624531	0.789056834502516	0.711576700572588	0.0045	0.006	0.0288	0.121	0.0125	0.1547	0.1739	0.0121	0.0049	0.0132	0.0139	0.0189	0.0054	0.0106	0.022	0.1241	0.1449	0.0096	0.0046	0.0123	0.0237	0.0165	0.0114	0.0265	0.0122	0.0051
10	rs74853183	128378724	0.86	0.223270892544248	0.82	0.448736318624531	0.740705599192573	0.757670288357796	0.0048	0.0058	0.0285	0.1213	0.0121	0.1537	0.1747	0.0116	0.0052	0.013	0.0138	0.019	0.006	0.0104	0.022	0.1258	0.1449	0.0098	0.0046	0.0121	0.0235	0.0161	0.0113	0.0262	0.0119	0.0054
10	rs10751575	128387376	0.86	0.223270892544248	0.82	0.448736318624531	0.665704680648597	0.779962259350924	0.005	0.0058	0.0284	0.1215	0.0119	0.1538	0.1756	0.0115	0.0053	0.0129	0.0136	0.019	0.0063	0.0103	0.0218	0.1261	0.1448	0.0099	0.0047	0.012	0.0235	0.016	0.0112	0.0257	0.0118	0.0055
10	rs76560945	128390249	0.86	0.223270892544248	0.82	0.448736318624531	0.662322038290999	0.788948319117118	0.0051	0.0057	0.0284	0.1217	0.0119	0.1538	0.1756	0.0114	0.0053	0.0128	0.0136	0.019	0.0063	0.0102	0.0217	0.1262	0.1448	0.0099	0.0047	0.0119	0.0233	0.016	0.0112	0.0256	0.0118	0.0056
10	rs116904574	128391702	0.86	0.223270892544248	0.79	0.597486775499064	0.650793780752528	0.806832760836413	0.0051	0.0057	0.0284	0.1219	0.0118	0.1538	0.1756	0.0113	0.0053	0.0127	0.0136	0.019	0.0064	0.0102	0.0216	0.1264	0.1448	0.0099	0.0047	0.0119	0.0232	0.0159	0.0112	0.0256	0.0118	0.0056
10	rs4962355	128391896	0.86	0.223270892544248	0.79	0.597486775499064	0.649011906439028	0.811125376566293	0.0051	0.0057	0.0285	0.1217	0.0118	0.154	0.1759	0.0113	0.0053	0.0127	0.0136	0.019	0.0064	0.0102	0.0216	0.126	0.1448	0.0099	0.0047	0.0118	0.0232	0.0159	0.0112	0.0255	0.0117	0.0056
10	rs34284821	128395835	0.87	0.194736090082605	0.79	0.597486775499064	0.592011821005592	0.906264594866753	0.0054	0.0056	0.0285	0.1229	0.0116	0.1538	0.1754	0.0111	0.0054	0.0126	0.0135	0.0191	0.0068	0.01	0.0213	0.1267	0.1445	0.01	0.0049	0.0117	0.0228	0.0158	0.0113	0.0252	0.0116	0.006
10	rs10901666	128400379	0.87	0.194736090082605	0.78	0.653412240020304	0.57007793732211	0.929867392266887	0.0054	0.0056	0.0285	0.1231	0.0116	0.1538	0.1752	0.011	0.0055	0.0126	0.0135	0.0191	0.0069	0.0099	0.0212	0.1268	0.1444	0.0101	0.0049	0.0117	0.0227	0.0158	0.0113	0.0252	0.0116	0.0061
10	rs12360172	128402081	0.87	0.194736090082605	0.77	0.712611004068267	0.594541069228763	0.955493071482552	0.0054	0.0056	0.0284	0.1231	0.0116	0.1537	0.1754	0.011	0.0055	0.0126	0.0136	0.0191	0.0071	0.0099	0.0213	0.1268	0.1442	0.0101	0.0049	0.0116	0.0227	0.0157	0.0113	0.0252	0.0115	0.0062
10	rs747602	128403949	0.87	0.194736090082605	0.77	0.712611004068267	0.582283644556272	0.95184648410561	0.0054	0.0056	0.0283	0.1236	0.0116	0.1537	0.1755	0.011	0.0055	0.0126	0.0136	0.0191	0.0071	0.0099	0.0213	0.1266	0.1441	0.0101	0.0049	0.0116	0.0227	0.0157	0.0113	0.0252	0.0115	0.0062
10	rs7905277	128404888	0.87	0.194736090082605	0.77	0.712611004068267	0.574447330258296	0.952797502864837	0.0054	0.0056	0.0283	0.1237	0.0116	0.1535	0.1756	0.011	0.0055	0.0126	0.0136	0.0191	0.0071	0.0099	0.0213	0.1267	0.1441	0.0101	0.0049	0.0116	0.0226	0.0157	0.0112	0.0251	0.0115	0.0062
10	rs2366878	128405932	0.88	0.168925028033099	0.77	0.712611004068267	0.52369547110243	0.979979447112626	0.0055	0.0057	0.0282	0.1256	0.0113	0.154	0.1758	0.0112	0.0053	0.0126	0.0138	0.019	0.0072	0.0098	0.0212	0.1264	0.1433	0.01	0.0049	0.0114	0.0221	0.0157	0.0108	0.0246	0.0114	0.0063
10	rs2366883	128406812	0.88	0.168925028033099	0.77	0.712611004068267	0.451782912088207	0.959618601140822	0.0055	0.0054	0.0283	0.1271	0.0112	0.1534	0.1768	0.0114	0.0051	0.0125	0.0139	0.0189	0.0071	0.0095	0.0212	0.1263	0.1433	0.0097	0.0048	0.011	0.0217	0.0162	0.0107	0.0241	0.0113	0.0064
10	rs4962360	128407765	0.89	0.145699762692903	0.77	0.712611004068267	0.465997253925749	0.901715498189454	0.0054	0.0052	0.0282	0.1278	0.0112	0.1539	0.1775	0.0117	0.005	0.0123	0.0139	0.0188	0.007	0.0094	0.021	0.1263	0.1436	0.0094	0.0046	0.0111	0.0216	0.0161	0.0104	0.0237	0.0112	0.0063
10	rs7095932	128408650	0.89	0.145699762692903	0.76	0.775138689739853	0.550774130793835	0.869535887360775	0.0054	0.0051	0.0281	0.1281	0.0112	0.1542	0.178	0.0118	0.0049	0.0121	0.014	0.0187	0.007	0.0093	0.0208	0.1262	0.1437	0.0092	0.0045	0.0111	0.0216	0.016	0.0104	0.0234	0.0112	0.0062
10	rs77197423	128409111	0.89	0.145699762692903	0.76	0.775138689739853	0.555869196333793	0.830038802497907	0.0053	0.005	0.0281	0.1284	0.0112	0.1543	0.1781	0.0118	0.0049	0.0121	0.0141	0.0188	0.007	0.0093	0.0207	0.1261	0.1436	0.0091	0.0045	0.0111	0.0216	0.0159	0.0105	0.0232	0.0113	0.0062
10	rs75557215	128409135	0.89	0.145699762692903	0.77	0.712611004068267	0.555802885317988	0.835746030058621	0.0053	0.005	0.0281	0.1284	0.0112	0.1543	0.1781	0.0119	0.0049	0.0121	0.0141	0.0188	0.007	0.0093	0.0207	0.1261	0.1436	0.0091	0.0045	0.0111	0.0216	0.0159	0.0105	0.0232	0.0113	0.0062
10	rs10901675	128409247	0.89	0.145699762692903	0.79	0.597486775499064	0.564521225738289	0.828035503882191	0.0053	0.005	0.0281	0.1285	0.0113	0.1544	0.1781	0.0119	0.0049	0.0121	0.0141	0.0188	0.007	0.0093	0.0207	0.126	0.1435	0.0091	0.0045	0.0111	0.0216	0.0159	0.0105	0.0232	0.0113	0.0062
10	rs10159486	128410980	0.9	0.124917206299546	0.8	0.544775224122235	0.469905645321296	0.819878735896994	0.005	0.0048	0.0281	0.1293	0.0117	0.1555	0.1797	0.0125	0.0046	0.0118	0.0145	0.0188	0.0069	0.0094	0.0204	0.1252	0.143	0.0083	0.0046	0.0113	0.0214	0.0156	0.0107	0.0218	0.0115	0.006
10	rs73374825	128412656	0.92	0.0900864543555373	0.8	0.544775224122235	0.732940487261028	0.883721788914581	0.0042	0.0044	0.028	0.1329	0.0116	0.1579	0.1828	0.0131	0.0036	0.0114	0.0144	0.0179	0.0061	0.0094	0.0197	0.1274	0.1422	0.0072	0.0043	0.0111	0.0206	0.0146	0.0111	0.0192	0.0118	0.0054
10	rs12771596	128413223	0.92	0.0900864543555373	0.8	0.544775224122235	0.720352631468578	0.921198934323023	0.0039	0.0043	0.0279	0.134	0.0116	0.1586	0.1836	0.0132	0.0034	0.0112	0.0143	0.0177	0.0059	0.0094	0.0196	0.128	0.1418	0.007	0.0043	0.0111	0.0204	0.0143	0.0112	0.0185	0.0119	0.0052
10	rs7078439	128419984	0.92	0.0900864543555373	0.8	0.544775224122235	0.520412431506231	0.913332646502797	0.004	0.0042	0.0277	0.1342	0.0116	0.1587	0.1837	0.0132	0.0035	0.0112	0.0144	0.0176	0.0059	0.0094	0.0195	0.1281	0.1419	0.007	0.0043	0.0111	0.0204	0.0143	0.0112	0.0183	0.0119	0.0052
10	rs76221466	128421740	0.92	0.0900864543555373	0.8	0.544775224122235	0.498525806551073	0.901088399320854	0.0039	0.0041	0.0277	0.1342	0.0116	0.1588	0.1838	0.0132	0.0035	0.0112	0.0143	0.0175	0.0058	0.0094	0.0198	0.1282	0.1419	0.0069	0.0043	0.011	0.0204	0.0143	0.0112	0.0183	0.0119	0.0051
10	rs74462947	128423620	0.92	0.0900864543555373	0.8	0.544775224122235	0.463197929114818	0.81634429590487	0.0039	0.0041	0.0277	0.1342	0.0116	0.1588	0.1839	0.0132	0.0035	0.0112	0.0143	0.0175	0.0058	0.0094	0.0198	0.1283	0.1419	0.0069	0.0043	0.011	0.0204	0.0142	0.0112	0.0183	0.0119	0.0051
10	rs76761688	128423743	0.92	0.0900864543555373	0.8	0.544775224122235	0.461680010416922	0.812659619413335	0.0039	0.0041	0.0277	0.1342	0.0116	0.1588	0.1839	0.0132	0.0035	0.0112	0.0143	0.0175	0.0058	0.0094	0.0198	0.1283	0.1419	0.0069	0.0043	0.011	0.0204	0.0142	0.0112	0.0183	0.0119	0.005
10	rs11245122	128425046	0.92	0.0900864543555373	0.8	0.544775224122235	0.472111099931601	0.841770569934195	0.0039	0.0041	0.0277	0.1342	0.0116	0.1588	0.1839	0.0132	0.0035	0.0112	0.0143	0.0175	0.0058	0.0094	0.0198	0.1283	0.1419	0.0069	0.0043	0.011	0.0204	0.0142	0.0112	0.0182	0.0119	0.005
10	rs76295258	128429350	0.92	0.0900864543555373	0.8	0.544775224122235	0.482593503909629	0.840379491980106	0.0038	0.0041	0.0277	0.1343	0.0116	0.1588	0.184	0.0133	0.0034	0.0112	0.0144	0.0175	0.0057	0.0094	0.0198	0.1285	0.1419	0.0069	0.0043	0.011	0.0203	0.0142	0.0112	0.0182	0.0119	0.0048
10	rs4962600	128430518	0.92	0.0900864543555373	0.8	0.544775224122235	0.47857233978413	0.837907647954728	0.0038	0.0041	0.0277	0.1343	0.0116	0.1588	0.184	0.0133	0.0034	0.0112	0.0144	0.0175	0.0057	0.0094	0.0198	0.1285	0.1419	0.0069	0.0043	0.011	0.0203	0.0142	0.0112	0.0182	0.0119	0.0048
10	rs72631160	128433869	0.92	0.0900864543555373	0.8	0.544775224122235	0.473277114854291	0.759182303698702	0.0038	0.0041	0.0277	0.1343	0.0116	0.1587	0.184	0.0133	0.0034	0.0113	0.0144	0.0175	0.0057	0.0094	0.0198	0.1286	0.1419	0.0069	0.0043	0.0111	0.0203	0.0142	0.0112	0.0182	0.0119	0.0048
10	rs78616606	128435404	0.92	0.0900864543555373	0.8	0.544775224122235	0.517587910351641	0.809131777299472	0.0038	0.0041	0.0277	0.1343	0.0116	0.1587	0.184	0.0133	0.0034	0.0113	0.0144	0.0175	0.0057	0.0095	0.0198	0.1286	0.1419	0.0069	0.0043	0.0111	0.0203	0.0142	0.0112	0.0181	0.0119	0.0048
10	rs78984491	128437840	0.92	0.0900864543555373	0.8	0.544775224122235	0.804032379922731	1.02175071863824	0.0038	0.0041	0.0275	0.1348	0.0114	0.1582	0.1836	0.0134	0.0035	0.0114	0.0147	0.0171	0.0055	0.0098	0.0198	0.129	0.1414	0.0069	0.0044	0.0112	0.0205	0.0143	0.0113	0.0176	0.012	0.0046
10	rs76083949	128438450	0.93	0.0757334056000413	0.8	0.544775224122235	0.918996038199324	1.29306159892486	0.0036	0.0041	0.0275	0.1349	0.0114	0.1584	0.1842	0.0135	0.0035	0.0115	0.0147	0.0169	0.0053	0.0099	0.0197	0.1289	0.1414	0.0066	0.0044	0.0113	0.0206	0.0143	0.0113	0.0174	0.012	0.0044
10	rs11245140	128443813	0.94	0.0632155594214646	0.8	0.544775224122235	1.05315711278741	1.40621192280035	0.0036	0.004	0.0277	0.1352	0.0117	0.157	0.1857	0.014	0.0034	0.0118	0.0147	0.0162	0.0052	0.0103	0.0193	0.1283	0.14	0.0067	0.0044	0.0118	0.0211	0.0151	0.0113	0.017	0.0121	0.0041
10	rs6597797	128449111	0.96	0.0430660126656495	0.8	0.544775224122235	1.15632235291812	1.18537917464204	0.0034	0.0039	0.0276	0.1375	0.0118	0.1564	0.1889	0.014	0.0033	0.012	0.0138	0.0146	0.0046	0.0112	0.0192	0.1278	0.1402	0.0064	0.0043	0.0118	0.0217	0.0156	0.0113	0.015	0.0116	0.0037
10	rs4962612	128459833	0.96	0.0430660126656495	0.8	0.544775224122235	1.01479167636828	1.27982685451795	0.0034	0.0039	0.0276	0.1388	0.0118	0.1564	0.1897	0.0139	0.0033	0.0121	0.0134	0.0138	0.0042	0.0113	0.02	0.1274	0.1395	0.0063	0.0042	0.0114	0.0217	0.0158	0.0113	0.0152	0.0118	0.0036
10	rs4635000	128460730	0.96	0.0430660126656495	0.8	0.544775224122235	1.0818859042846	1.30631954061822	0.0033	0.0039	0.0276	0.1389	0.0118	0.1565	0.1897	0.0139	0.0033	0.012	0.0133	0.0141	0.0042	0.0113	0.0201	0.1274	0.1393	0.0063	0.0042	0.0114	0.0217	0.0158	0.0112	0.0152	0.0118	0.0035
10	rs7913743	128462459	0.96	0.0430660126656495	0.8	0.544775224122235	0.826643640716579	1.13782484498673	0.0032	0.0038	0.0275	0.139	0.0118	0.1567	0.1902	0.0139	0.0032	0.0121	0.0132	0.0137	0.0041	0.0113	0.0202	0.1278	0.1388	0.0062	0.004	0.0117	0.0223	0.016	0.0111	0.0152	0.0117	0.0034
10	rs11596466	128464664	0.96	0.0430660126656495	0.8	0.544775224122235	0.632582131373022	0.888408697242762	0.0028	0.0034	0.0281	0.1404	0.0117	0.1594	0.1944	0.0137	0.0029	0.0116	0.0126	0.013	0.0036	0.011	0.0199	0.1259	0.1389	0.0061	0.0035	0.0119	0.0222	0.0152	0.0105	0.0151	0.0117	0.003
10	rs17690810	128466412	0.95	0.0523777185899542	0.8	0.544775224122235	0.616692763548399	0.917106777320287	0.0024	0.0032	0.0283	0.1406	0.0115	0.1608	0.197	0.0133	0.0027	0.0115	0.0122	0.0125	0.0032	0.0107	0.0196	0.1264	0.1396	0.0056	0.003	0.0119	0.0218	0.0147	0.0102	0.0152	0.0116	0.0028
10	rs17769621	128469063	0.95	0.0523777185899542	0.8	0.544775224122235	0.515026527430928	0.799485243593314	0.0024	0.0032	0.0283	0.1407	0.0115	0.1611	0.1976	0.0132	0.0027	0.0114	0.0121	0.0125	0.0031	0.0107	0.0195	0.1265	0.1396	0.0056	0.003	0.012	0.0218	0.0147	0.0101	0.0152	0.0116	0.0028
10	rs112094133	128474837	0.95	0.0523777185899542	0.8	0.544775224122235	0.429197494523798	0.734618966217973	0.0024	0.0031	0.0283	0.1407	0.0114	0.1612	0.1979	0.0132	0.0027	0.0114	0.0121	0.0125	0.0031	0.0106	0.0195	0.1265	0.1396	0.0055	0.0029	0.012	0.0218	0.0147	0.0101	0.0152	0.0116	0.0028
10	rs4468256	128475049	0.95	0.0523777185899542	0.8	0.544775224122235	0.426976284096513	0.735820387082667	0.0024	0.0031	0.0283	0.1407	0.0114	0.1612	0.1979	0.0132	0.0027	0.0114	0.0121	0.0125	0.0031	0.0106	0.0195	0.1265	0.1396	0.0055	0.0029	0.012	0.0218	0.0147	0.0101	0.0152	0.0116	0.0028
10	rs4962365	128475525	0.95	0.0523777185899542	0.81	0.49521423796015	0.427501843448704	0.712322258646336	0.0024	0.0031	0.0283	0.1407	0.0114	0.1613	0.1979	0.0132	0.0027	0.0114	0.0121	0.0125	0.0031	0.0106	0.0195	0.1265	0.1396	0.0055	0.0029	0.012	0.0218	0.0147	0.0101	0.0152	0.0116	0.0028
10	rs116846737	128481982	0.95	0.0523777185899542	0.81	0.49521423796015	0.446336609693356	0.696405575395928	0.0024	0.0031	0.0283	0.1407	0.0114	0.1613	0.198	0.0132	0.0027	0.0113	0.0121	0.0125	0.0031	0.0106	0.0195	0.1265	0.1396	0.0055	0.0029	0.012	0.0217	0.0147	0.0101	0.0152	0.0116	0.0028
10	rs61874459	128492138	0.94	0.0632155594214646	0.81	0.49521423796015	0.251755868316807	0.473403496276854	0.0023	0.0031	0.0284	0.1407	0.0113	0.1618	0.199	0.0132	0.0026	0.011	0.0119	0.0124	0.003	0.0105	0.0194	0.1266	0.1396	0.0054	0.0029	0.0121	0.0215	0.0147	0.01	0.0153	0.0116	0.0028
10	rs74734129	128498108	0.94	0.0632155594214646	0.81	0.49521423796015	0.21698593122245	0.424900941418479	0.0023	0.003	0.0284	0.1407	0.0113	0.1618	0.1991	0.0132	0.0026	0.011	0.0119	0.0125	0.003	0.0105	0.0195	0.1267	0.1395	0.0054	0.0028	0.0121	0.0215	0.0147	0.01	0.0152	0.0116	0.0028
10	rs11598226	128502878	0.94	0.0632155594214646	0.81	0.49521423796015	0.201360469888637	0.385116099283249	0.0023	0.003	0.0283	0.1407	0.0113	0.1619	0.1993	0.0132	0.0026	0.011	0.0119	0.0125	0.003	0.0105	0.0195	0.1269	0.1395	0.0054	0.0028	0.0121	0.0215	0.0147	0.01	0.0152	0.0115	0.0028
10	rs10794126	128506657	0.94	0.0632155594214646	0.81	0.49521423796015	0.231023469533295	0.39937675597139	0.0022	0.003	0.0284	0.1403	0.0115	0.1616	0.2	0.0132	0.0026	0.011	0.0119	0.0125	0.003	0.0106	0.0194	0.1272	0.1393	0.0053	0.0028	0.012	0.0215	0.0146	0.01	0.0152	0.0115	0.0028
10	rs11245176	128512351	0.94	0.0632155594214646	0.81	0.49521423796015	0.250649539237563	0.399505879599629	0.0022	0.003	0.0283	0.1403	0.0114	0.1617	0.2001	0.0132	0.0026	0.011	0.0119	0.0124	0.0029	0.0105	0.0194	0.1272	0.1393	0.0053	0.0027	0.012	0.0215	0.0146	0.0099	0.0152	0.0115	0.0027
10	rs12264808	128513055	0.94	0.0632155594214646	0.81	0.49521423796015	0.249193269320971	0.399505879599629	0.0022	0.003	0.0283	0.1403	0.0114	0.1617	0.2001	0.0132	0.0026	0.011	0.0119	0.0124	0.0029	0.0105	0.0194	0.1272	0.1393	0.0053	0.0027	0.012	0.0215	0.0146	0.0099	0.0152	0.0115	0.0027
10	rs117607020	128521711	0.94	0.0632155594214646	0.81	0.49521423796015	0.253753979735256	0.403643883507069	0.0022	0.003	0.0283	0.1403	0.0114	0.1617	0.2001	0.0132	0.0026	0.011	0.0119	0.0124	0.0029	0.0105	0.0194	0.1272	0.1393	0.0053	0.0027	0.012	0.0215	0.0146	0.0099	0.0152	0.0115	0.0027
10	rs17691586	128526023	0.94	0.0632155594214646	0.81	0.49521423796015	0.261244631002288	0.416127518445292	0.0022	0.003	0.0283	0.1403	0.0114	0.1618	0.2002	0.0132	0.0026	0.011	0.0119	0.0124	0.0029	0.0105	0.0194	0.1273	0.1394	0.0053	0.0027	0.0121	0.0215	0.0146	0.0099	0.0152	0.0115	0.0027
10	rs79423729	128527541	0.94	0.0632155594214646	0.81	0.49521423796015	0.257910765567059	0.42214573989048	0.0022	0.003	0.0283	0.1403	0.0114	0.1618	0.2002	0.0132	0.0026	0.011	0.0119	0.0124	0.0029	0.0105	0.0194	0.1273	0.1394	0.0053	0.0027	0.0121	0.0215	0.0146	0.0099	0.0152	0.0115	0.0027
10	rs74662305	128534249	0.94	0.0632155594214646	0.81	0.49521423796015	0.263828492039423	0.432535535055125	0.0022	0.003	0.0283	0.1402	0.0114	0.1622	0.2006	0.0131	0.0025	0.011	0.0118	0.0123	0.0028	0.0104	0.0194	0.1274	0.1394	0.0052	0.0025	0.0121	0.0216	0.0147	0.0099	0.0152	0.0114	0.0026
10	rs72843576	128535506	0.94	0.0632155594214646	0.81	0.49521423796015	0.259259523409384	0.41130384207908	0.0021	0.003	0.0283	0.1401	0.0113	0.1625	0.2009	0.0131	0.0024	0.011	0.0118	0.0123	0.0027	0.0103	0.0194	0.1276	0.1395	0.0052	0.0024	0.0122	0.0216	0.0147	0.0098	0.0152	0.0114	0.0026
10	rs961347	128537708	0.94	0.0632155594214646	0.82	0.448736318624531	0.231234807930608	0.365824976330354	0.002	0.0029	0.0282	0.1399	0.0111	0.1635	0.2016	0.013	0.0022	0.0109	0.0117	0.0122	0.0025	0.01	0.0194	0.128	0.1397	0.005	0.002	0.0123	0.0218	0.0149	0.0097	0.0152	0.0112	0.0024
10	rs17155407	128538253	0.94	0.0632155594214646	0.83	0.405269641990714	0.230052694385425	0.36746393293686	0.002	0.0029	0.0282	0.1399	0.0111	0.1635	0.2016	0.013	0.0022	0.0109	0.0117	0.0122	0.0025	0.01	0.0194	0.128	0.1397	0.005	0.0019	0.0123	0.0218	0.0149	0.0097	0.0152	0.0112	0.0024
10	rs4447081	128545476	0.93	0.0757334056000413	0.83	0.405269641990714	0.212362161654258	0.293741383962787	0.0018	0.0029	0.0279	0.1399	0.0112	0.1633	0.2025	0.0127	0.0022	0.0108	0.0116	0.012	0.0024	0.0102	0.0193	0.1284	0.14	0.005	0.0019	0.0123	0.0217	0.0153	0.0092	0.0153	0.012	0.0022
10	rs7074496	128553795	0.93	0.0757334056000413	0.83	0.405269641990714	0.216904330435231	0.278969794203787	0.0018	0.0029	0.0279	0.1406	0.0112	0.1634	0.2028	0.0128	0.0022	0.0105	0.0114	0.0118	0.0023	0.0102	0.0193	0.1283	0.14	0.0049	0.0018	0.0122	0.0216	0.0153	0.0092	0.0154	0.012	0.0021
10	rs11814307	128556240	0.93	0.0757334056000413	0.83	0.405269641990714	0.203085937139966	0.237544541087902	0.0017	0.0026	0.0278	0.1409	0.0108	0.1644	0.2036	0.0124	0.0019	0.0102	0.0111	0.0117	0.0024	0.0101	0.0192	0.1289	0.1401	0.0049	0.0018	0.0121	0.0215	0.0159	0.0092	0.0152	0.0118	0.0018
10	rs10794132	128560622	0.93	0.0757334056000413	0.83	0.405269641990714	0.204740760726246	0.245996054576213	0.0017	0.0026	0.0279	0.141	0.0108	0.1649	0.2029	0.0123	0.0018	0.0102	0.0109	0.0117	0.0024	0.0102	0.019	0.1301	0.1396	0.0049	0.0018	0.0121	0.0215	0.0163	0.0091	0.0152	0.0117	0.0018
10	rs12572247	128563270	0.93	0.0757334056000413	0.83	0.405269641990714	0.216863536495582	0.248796669956362	0.0017	0.0026	0.028	0.1411	0.0108	0.1651	0.2029	0.0122	0.0018	0.0102	0.0108	0.0117	0.0023	0.0104	0.019	0.1296	0.1397	0.0049	0.0018	0.0121	0.0216	0.0163	0.0091	0.0152	0.0118	0.0018
10	rs4962374	128564322	0.93	0.0757334056000413	0.83	0.405269641990714	0.218744510477416	0.243985864034284	0.0017	0.0026	0.028	0.1411	0.0107	0.1652	0.203	0.0122	0.0018	0.0102	0.0108	0.0117	0.0023	0.0104	0.019	0.1295	0.1397	0.0049	0.0018	0.0121	0.0216	0.0163	0.0091	0.0152	0.0118	0.0018
10	rs118176340	128577534	0.92	0.0900864543555373	0.84	0.364737902801441	0.225858329102914	0.232804915938675	0.0017	0.0026	0.0281	0.1411	0.0106	0.1654	0.2033	0.0121	0.0018	0.0102	0.0107	0.0117	0.0023	0.0105	0.019	0.1289	0.14	0.0049	0.0018	0.0121	0.0217	0.0164	0.009	0.0153	0.0117	0.0017
10	rs10901738	128578867	0.92	0.0900864543555373	0.84	0.364737902801441	0.222906400356468	0.238983484682923	0.0017	0.0026	0.0281	0.1411	0.0106	0.1654	0.2033	0.0121	0.0018	0.0102	0.0107	0.0117	0.0023	0.0105	0.019	0.1288	0.1401	0.0049	0.0018	0.0121	0.0217	0.0164	0.009	0.0153	0.0117	0.0017
10	rs72844921	128580365	0.92	0.0900864543555373	0.84	0.364737902801441	0.234545569765136	0.232255797695451	0.0017	0.0026	0.028	0.141	0.0106	0.1655	0.2035	0.0121	0.0019	0.0102	0.0107	0.0117	0.0023	0.0105	0.019	0.1288	0.1398	0.0049	0.0018	0.0121	0.0217	0.0164	0.009	0.0152	0.0118	0.0017
10	rs9423003	128580991	0.92	0.0900864543555373	0.84	0.364737902801441	0.271986235837669	0.256804879998099	0.0016	0.0026	0.0284	0.1407	0.0107	0.1656	0.2041	0.0121	0.0019	0.0103	0.0106	0.0118	0.0023	0.0105	0.019	0.1283	0.1391	0.0049	0.0018	0.0121	0.0216	0.0169	0.0091	0.0148	0.0121	0.0017
10	rs74161512	128585042	0.92	0.0900864543555373	0.84	0.364737902801441	0.254733977030046	0.197178827838367	0.0018	0.0024	0.0285	0.1401	0.0105	0.1667	0.205	0.0121	0.0019	0.0104	0.0102	0.0118	0.0023	0.0098	0.0191	0.1288	0.1385	0.0048	0.0017	0.0121	0.0216	0.017	0.0088	0.0149	0.0118	0.0017
10	rs9645593	128587846	0.91	0.106429816649543	0.84	0.364737902801441	0.22427572972845	0.176554119740517	0.0021	0.0023	0.0287	0.1397	0.0104	0.1666	0.2052	0.012	0.0019	0.0104	0.0101	0.0118	0.0025	0.0097	0.0192	0.1289	0.1382	0.0049	0.0017	0.0121	0.0216	0.0171	0.0087	0.015	0.0121	0.0018
10	rs55952399	128589024	0.91	0.106429816649543	0.84	0.364737902801441	0.222657934170939	0.180273342860858	0.0022	0.0023	0.0286	0.1391	0.0104	0.1667	0.2054	0.0118	0.002	0.0105	0.0101	0.0118	0.0025	0.0097	0.019	0.1285	0.1386	0.0049	0.0017	0.012	0.0215	0.0171	0.0088	0.015	0.0122	0.0019
10	rs9423005	128591042	0.91	0.106429816649543	0.84	0.364737902801441	0.221541751165719	0.181485307142046	0.0023	0.0023	0.0285	0.1383	0.0103	0.1673	0.2057	0.0112	0.0021	0.0105	0.01	0.0115	0.0026	0.0097	0.0192	0.1279	0.1397	0.005	0.0018	0.0122	0.0212	0.0171	0.0085	0.0151	0.0125	0.0021
10	rs10736885	128592869	0.9	0.124917206299546	0.84	0.364737902801441	0.149500497769314	0.0913164243517505	0.0028	0.0024	0.0289	0.1374	0.0097	0.1675	0.2059	0.011	0.0024	0.0103	0.0096	0.0117	0.0023	0.0092	0.0199	0.1267	0.1416	0.0052	0.0017	0.0122	0.0207	0.0173	0.0085	0.0149	0.012	0.0026
10	rs11595101	128592993	0.9	0.124917206299546	0.84	0.364737902801441	0.145452553221979	0.0886673725206129	0.0028	0.0024	0.0289	0.1375	0.0097	0.1675	0.2058	0.011	0.0024	0.0103	0.0096	0.0117	0.0023	0.0092	0.0199	0.1266	0.1416	0.0052	0.0017	0.0122	0.0207	0.0173	0.0086	0.0149	0.012	0.0026
10	rs7068373	128595190	0.9	0.124917206299546	0.84	0.364737902801441	0.115265718736677	0.0818817853667275	0.003	0.0024	0.0291	0.1376	0.0096	0.1671	0.2055	0.011	0.0025	0.0102	0.0095	0.0118	0.0023	0.0092	0.02	0.1266	0.1416	0.005	0.0017	0.0122	0.0207	0.0173	0.0087	0.0149	0.012	0.0026
10	rs3934751	128596341	0.9	0.124917206299546	0.83	0.405269641990714	0.11073670657208	0.0839173532368919	0.003	0.0024	0.0292	0.1377	0.0096	0.1672	0.2054	0.011	0.0025	0.0102	0.0095	0.0117	0.0022	0.0092	0.0201	0.1266	0.1418	0.005	0.0017	0.0122	0.0207	0.0173	0.0088	0.0149	0.012	0.0026
10	rs193280438	128597037	0.9	0.124917206299546	0.83	0.405269641990714	0.0999140132728872	0.0796438299997234	0.003	0.0024	0.0291	0.1377	0.0096	0.1673	0.2054	0.011	0.0025	0.0102	0.0095	0.0117	0.0022	0.0092	0.0201	0.1265	0.1418	0.0049	0.0017	0.0121	0.0207	0.0173	0.0088	0.0152	0.012	0.0027
10	rs11245223	128597308	0.9	0.124917206299546	0.83	0.405269641990714	0.0981475743775466	0.0796438299997234	0.003	0.0024	0.0291	0.1376	0.0096	0.1673	0.2054	0.011	0.0025	0.0102	0.0095	0.0117	0.0022	0.0092	0.0201	0.1265	0.1418	0.0049	0.0017	0.0121	0.0207	0.0173	0.0088	0.0152	0.012	0.0027
10	rs114499535	128600355	0.9	0.124917206299546	0.83	0.405269641990714	0.0951473764638155	0.0758247429028631	0.003	0.0025	0.0289	0.1373	0.0096	0.1675	0.2054	0.011	0.0025	0.0102	0.0095	0.0118	0.0022	0.0091	0.0201	0.1263	0.1421	0.0049	0.0018	0.0121	0.0206	0.0173	0.0088	0.0152	0.012	0.0027
10	rs9422854	128602444	0.9	0.124917206299546	0.83	0.405269641990714	0.0953222406571315	0.075026717366591	0.003	0.0025	0.0289	0.1371	0.0096	0.1677	0.2055	0.011	0.0025	0.0102	0.0095	0.0118	0.0022	0.0091	0.0201	0.1262	0.1422	0.0049	0.0018	0.0122	0.0206	0.0173	0.0088	0.0152	0.012	0.0027
10	rs10901740	128606124	0.9	0.124917206299546	0.83	0.405269641990714	0.0888189291923486	0.065041115434425	0.0033	0.0025	0.0287	0.137	0.0095	0.1683	0.2056	0.0109	0.0026	0.0105	0.0093	0.0119	0.0024	0.009	0.02	0.1252	0.1421	0.0051	0.0018	0.0123	0.0205	0.017	0.0088	0.0152	0.0118	0.0027
10	rs10901741	128608215	0.9	0.124917206299546	0.83	0.405269641990714	0.0829929192835998	0.0455637695856857	0.0043	0.0025	0.0283	0.1367	0.0088	0.1685	0.2076	0.0106	0.0031	0.0117	0.009	0.0122	0.0032	0.0081	0.0195	0.1197	0.1426	0.0059	0.0022	0.0134	0.0209	0.0164	0.0091	0.0153	0.0113	0.0031
10	rs67601813	128608296	0.9	0.124917206299546	0.83	0.405269641990714	0.0901639513233767	0.0516406600843847	0.0043	0.0025	0.0283	0.1367	0.0088	0.1685	0.2079	0.0106	0.0032	0.0117	0.009	0.012	0.0032	0.0081	0.0195	0.1195	0.1426	0.0059	0.0022	0.0135	0.021	0.0162	0.0091	0.0153	0.0113	0.0032
10	rs35822834	128608542	0.9	0.124917206299546	0.83	0.405269641990714	0.081966812205468	0.0399362256014558	0.0044	0.0025	0.028	0.1367	0.0087	0.1683	0.2082	0.0105	0.0034	0.0116	0.0089	0.0122	0.0032	0.0081	0.0193	0.119	0.1425	0.006	0.0023	0.0136	0.0215	0.0163	0.0092	0.0154	0.0113	0.0032
10	rs73382568	128608747	0.9	0.124917206299546	0.83	0.405269641990714	0.0918876897782508	0.0409347176008474	0.0044	0.0025	0.0281	0.1367	0.0087	0.1678	0.2087	0.0106	0.0034	0.0116	0.0088	0.0119	0.0032	0.0081	0.0193	0.1193	0.1424	0.006	0.0023	0.0136	0.0216	0.0162	0.0092	0.0153	0.0113	0.0032
10	rs4255455	128608985	0.9	0.124917206299546	0.83	0.405269641990714	0.0943009078124208	0.0391672998305156	0.0044	0.0025	0.0281	0.1366	0.0087	0.1678	0.2088	0.0106	0.0034	0.0116	0.0088	0.0119	0.0033	0.008	0.0193	0.1193	0.1423	0.006	0.0023	0.0136	0.0217	0.0162	0.0092	0.0154	0.0112	0.0032
10	rs35108155	128612635	0.9	0.124917206299546	0.83	0.405269641990714	0.0923524760638621	0.0405450987432541	0.0044	0.0025	0.028	0.1367	0.0087	0.1678	0.2087	0.0106	0.0034	0.0117	0.0088	0.0119	0.0033	0.008	0.0192	0.1191	0.1423	0.006	0.0023	0.0137	0.0219	0.0162	0.0092	0.0154	0.0112	0.0032
10	rs11592905	128614338	0.9	0.124917206299546	0.83	0.405269641990714	0.107500732749268	0.04949709514237	0.0047	0.0025	0.028	0.1367	0.0086	0.1677	0.2085	0.0105	0.0034	0.0118	0.0088	0.0119	0.0033	0.008	0.0191	0.1189	0.1423	0.006	0.0023	0.0137	0.0219	0.0161	0.0092	0.0154	0.0112	0.0032
10	rs117399383	128616011	0.9	0.124917206299546	0.83	0.405269641990714	0.117757368682104	0.0531959351761616	0.0046	0.0025	0.028	0.1367	0.0086	0.1677	0.2085	0.0105	0.0034	0.0118	0.0088	0.0119	0.0033	0.0078	0.0192	0.1189	0.1424	0.006	0.0023	0.0137	0.0219	0.0162	0.0092	0.0154	0.0112	0.0032
10	rs117941840	128766857	0.89	0.145699762692903	0.83	0.405269641990714	0.185198569584049	0.124973863515809	0.0052	0.0025	0.0269	0.1367	0.0079	0.1709	0.211	0.0104	0.0039	0.0124	0.0079	0.0114	0.0038	0.007	0.0184	0.1158	0.1439	0.0063	0.0029	0.015	0.023	0.0134	0.0079	0.0163	0.0097	0.0034
10	rs77676674	128766916	0.89	0.145699762692903	0.83	0.405269641990714	0.183265066078774	0.124973863515809	0.0052	0.0025	0.0269	0.1367	0.0079	0.1709	0.211	0.0104	0.0039	0.0124	0.0079	0.0114	0.0038	0.007	0.0184	0.1158	0.1439	0.0063	0.0029	0.015	0.023	0.0134	0.0079	0.0163	0.0097	0.0034
10	rs11016943	128768902	0.89	0.145699762692903	0.83	0.405269641990714	0.216292873136429	0.13194296061607	0.0054	0.0026	0.0269	0.136	0.0082	0.171	0.2112	0.0104	0.004	0.0124	0.0079	0.0113	0.0038	0.007	0.0183	0.1156	0.1439	0.0064	0.0028	0.015	0.0231	0.0132	0.0078	0.0163	0.0097	0.0035
10	rs113500956	128771099	0.89	0.145699762692903	0.83	0.405269641990714	0.218621560799673	0.123121727008339	0.0054	0.0026	0.0269	0.136	0.0082	0.171	0.2112	0.0104	0.004	0.0124	0.0079	0.0113	0.0038	0.007	0.0183	0.1156	0.144	0.0064	0.0028	0.0151	0.0231	0.0132	0.0078	0.0163	0.0098	0.0035
10	rs9733352	128777390	0.89	0.145699762692903	0.83	0.405269641990714	0.218990525964275	0.105763820788378	0.0055	0.0026	0.027	0.1361	0.0081	0.1709	0.2114	0.0105	0.004	0.0125	0.0078	0.0113	0.0038	0.0068	0.0181	0.1156	0.1441	0.0064	0.0028	0.0151	0.0231	0.0131	0.0078	0.0162	0.0098	0.0035
10	rs9665324	128777653	0.89	0.145699762692903	0.83	0.405269641990714	0.237538970595392	0.110198422038498	0.0055	0.0026	0.027	0.1361	0.0081	0.1709	0.2115	0.0105	0.004	0.0125	0.0078	0.0113	0.0038	0.0068	0.0181	0.1156	0.144	0.0065	0.0028	0.0151	0.0231	0.0131	0.0078	0.0162	0.0098	0.0035
10	rs77696704	128780467	0.89	0.145699762692903	0.83	0.405269641990714	0.248005234083979	0.122331128548904	0.0055	0.0026	0.027	0.1361	0.0081	0.1706	0.2115	0.0105	0.004	0.0126	0.0078	0.0113	0.0038	0.0068	0.018	0.1156	0.1442	0.0065	0.0028	0.0152	0.0231	0.0131	0.0079	0.0161	0.0097	0.0035
10	rs7901020	128780771	0.89	0.145699762692903	0.83	0.405269641990714	0.249987022088307	0.12648076842974	0.0055	0.0026	0.027	0.1361	0.0081	0.1706	0.2116	0.0105	0.004	0.0126	0.0078	0.0113	0.0038	0.0068	0.018	0.1156	0.1442	0.0065	0.0028	0.0152	0.0231	0.0131	0.0079	0.0161	0.0097	0.0035
10	rs4500401	128788311	0.89	0.145699762692903	0.83	0.405269641990714	0.278824520779524	0.137764962141785	0.0056	0.0027	0.0268	0.1361	0.0081	0.1704	0.2116	0.0106	0.0041	0.0129	0.0078	0.0114	0.0038	0.0068	0.0179	0.1153	0.1443	0.0066	0.0028	0.0152	0.0231	0.0131	0.008	0.0159	0.0094	0.0035
10	rs11016748	128789443	0.89	0.145699762692903	0.83	0.405269641990714	0.309114064592118	0.171174460519214	0.0056	0.0027	0.0267	0.1361	0.0081	0.1707	0.2114	0.0106	0.0041	0.0129	0.0078	0.0114	0.0038	0.0068	0.0179	0.1152	0.1445	0.0066	0.0028	0.0152	0.0231	0.0131	0.008	0.0158	0.0094	0.0035
10	rs4750951	128791805	0.89	0.145699762692903	0.84	0.364737902801441	0.313833044987184	0.199262679447104	0.0056	0.0027	0.0261	0.1362	0.0079	0.1725	0.2105	0.0107	0.0042	0.0129	0.0076	0.0112	0.0039	0.0066	0.0176	0.1151	0.1451	0.0066	0.0028	0.0152	0.0234	0.013	0.0081	0.0157	0.0089	0.0036
10	rs9418678	128807078	0.87	0.194736090082605	0.84	0.364737902801441	0.62352978930562	0.511623305364911	0.0056	0.0034	0.0228	0.1377	0.0067	0.1795	0.2086	0.0093	0.0048	0.0132	0.0058	0.0108	0.0041	0.0056	0.0165	0.1148	0.1525	0.0066	0.0029	0.0145	0.0224	0.0116	0.0081	0.0139	0.0081	0.0036
10	rs9418679	128807096	0.87	0.194736090082605	0.84	0.364737902801441	0.616901547150849	0.517006279048997	0.0056	0.0034	0.0227	0.1378	0.0067	0.1796	0.2086	0.0093	0.0048	0.0132	0.0058	0.0108	0.0042	0.0056	0.0165	0.1149	0.1526	0.0066	0.0029	0.0145	0.0224	0.0116	0.0081	0.0139	0.008	0.0036
10	rs2275536	128821175	0.87	0.194736090082605	0.84	0.364737902801441	0.539015214146271	0.394993406185549	0.0056	0.0034	0.0226	0.1379	0.0067	0.1801	0.2085	0.0093	0.0049	0.0133	0.0057	0.0108	0.0042	0.0056	0.0164	0.1149	0.1529	0.0066	0.003	0.0145	0.0224	0.0115	0.0081	0.0138	0.008	0.0036
10	rs867003	128822549	0.87	0.194736090082605	0.84	0.364737902801441	0.536077922129847	0.400022488922671	0.0056	0.0034	0.0226	0.1379	0.0067	0.1801	0.2085	0.0092	0.0049	0.0133	0.0057	0.0108	0.0042	0.0055	0.0164	0.1148	0.1529	0.0066	0.003	0.0145	0.0224	0.0116	0.0081	0.0138	0.0079	0.0036
10	rs117614022	128822696	0.87	0.194736090082605	0.84	0.364737902801441	0.540650322901855	0.411694380356892	0.0056	0.0034	0.0226	0.1379	0.0067	0.1801	0.2085	0.0092	0.0049	0.0133	0.0057	0.0108	0.0042	0.0055	0.0164	0.1148	0.1529	0.0066	0.003	0.0145	0.0224	0.0116	0.0081	0.0138	0.0079	0.0036
10	rs9418799	128824401	0.87	0.194736090082605	0.84	0.364737902801441	0.594062179898063	0.447779896039299	0.0057	0.0034	0.0225	0.138	0.0067	0.1801	0.2084	0.0092	0.0049	0.0133	0.0057	0.0108	0.0042	0.0056	0.0163	0.1148	0.153	0.0066	0.003	0.0145	0.0224	0.0116	0.0081	0.0138	0.0079	0.0036
10	rs11018215	128828376	0.87	0.194736090082605	0.85	0.32706018639722	0.664984318143752	0.545951448291419	0.0057	0.0035	0.0222	0.138	0.0068	0.1801	0.2082	0.0088	0.005	0.0131	0.0056	0.0106	0.0043	0.0056	0.0162	0.1155	0.1537	0.0067	0.003	0.0144	0.0224	0.0114	0.0082	0.0135	0.0079	0.0036
10	rs12358484	128834391	0.87	0.194736090082605	0.85	0.32706018639722	0.659951642952129	0.634732951566175	0.0057	0.0035	0.022	0.1383	0.0067	0.1803	0.208	0.0088	0.005	0.0131	0.0056	0.0106	0.0044	0.0056	0.0161	0.1157	0.154	0.0067	0.003	0.0143	0.0225	0.0113	0.0081	0.0134	0.0078	0.0036
10	rs35918061	128837885	0.87	0.194736090082605	0.85	0.32706018639722	0.657585090159553	0.644336771608749	0.0057	0.0035	0.0219	0.1384	0.0066	0.1804	0.208	0.0088	0.005	0.013	0.0055	0.0106	0.0044	0.0056	0.0161	0.1158	0.1541	0.0066	0.003	0.0143	0.0225	0.0112	0.0081	0.0133	0.0077	0.0036
10	rs77149624	128857060	0.87	0.194736090082605	0.85	0.32706018639722	0.589760220051438	0.578546698226878	0.0057	0.0035	0.0216	0.1384	0.0066	0.1808	0.2077	0.0088	0.0051	0.0128	0.0055	0.0105	0.0046	0.0057	0.016	0.1162	0.1548	0.0066	0.003	0.0142	0.0226	0.011	0.0081	0.013	0.0077	0.0036
10	rs72834652	128858260	0.87	0.194736090082605	0.85	0.32706018639722	0.589351265405388	0.569894617511545	0.0057	0.0035	0.0216	0.1384	0.0066	0.1808	0.2076	0.0088	0.0051	0.0128	0.0055	0.0105	0.0046	0.0057	0.016	0.1162	0.1548	0.0066	0.003	0.0142	0.0226	0.011	0.0081	0.013	0.0077	0.0036
10	rs4635002	128862679	0.87	0.194736090082605	0.85	0.32706018639722	0.573168512668728	0.530873141200449	0.0057	0.0035	0.0216	0.1384	0.0066	0.1808	0.2076	0.0088	0.0051	0.0128	0.0055	0.0105	0.0046	0.0057	0.016	0.1162	0.1548	0.0066	0.003	0.0142	0.0226	0.011	0.0081	0.013	0.0077	0.0036
10	rs117213072	128862846	0.87	0.194736090082605	0.86	0.29215087580064	0.573370342839767	0.543291206660004	0.0057	0.0035	0.0216	0.1383	0.0066	0.1809	0.2076	0.0088	0.0051	0.0128	0.0055	0.0105	0.0047	0.0057	0.016	0.1163	0.1548	0.0066	0.003	0.0142	0.0226	0.011	0.0081	0.013	0.0077	0.0036
10	rs7093110	128863253	0.87	0.194736090082605	0.87	0.259919603286658	0.564855246600528	0.515624675234527	0.0057	0.0035	0.0216	0.1381	0.0066	0.1809	0.2076	0.0088	0.0051	0.0128	0.0055	0.0105	0.0047	0.0057	0.016	0.1164	0.1548	0.0066	0.003	0.0142	0.0226	0.011	0.0081	0.013	0.0077	0.0036
10	rs35147388	128884444	0.87	0.194736090082605	0.87	0.259919603286658	0.274487626481885	0.322745919414455	0.0059	0.0029	0.02	0.1376	0.0067	0.1817	0.2038	0.0095	0.0047	0.013	0.0049	0.0107	0.0038	0.006	0.0158	0.1209	0.1579	0.0054	0.0026	0.0147	0.0235	0.0109	0.0078	0.0135	0.007	0.0032
10	rs117740465	128886708	0.87	0.194736090082605	0.87	0.259919603286658	0.270786270354541	0.316082861885231	0.0059	0.0029	0.02	0.1376	0.0067	0.1817	0.2038	0.0095	0.0047	0.013	0.0049	0.0107	0.0038	0.006	0.0158	0.1209	0.1579	0.0054	0.0026	0.0147	0.0235	0.0109	0.0078	0.0135	0.007	0.0032
10	rs9299864	128892571	0.87	0.194736090082605	0.87	0.259919603286658	0.260883089619095	0.27827221714085	0.0059	0.0029	0.0199	0.1376	0.0067	0.1817	0.2038	0.0095	0.0047	0.013	0.0049	0.0107	0.0038	0.006	0.0158	0.121	0.1579	0.0054	0.0026	0.0147	0.0235	0.0109	0.0078	0.0136	0.007	0.0032
10	rs72834667	128903632	0.87	0.194736090082605	0.87	0.259919603286658	0.261380279213824	0.281182320771671	0.0059	0.0029	0.0199	0.1375	0.0067	0.1817	0.2038	0.0095	0.0047	0.013	0.0049	0.0107	0.0038	0.006	0.0157	0.1212	0.158	0.0053	0.0026	0.0147	0.0235	0.0109	0.0078	0.0136	0.007	0.0031
10	rs72834668	128905205	0.87	0.194736090082605	0.87	0.259919603286658	0.280654106468206	0.268907857295775	0.0061	0.0029	0.0199	0.1375	0.0067	0.1818	0.2037	0.0095	0.0046	0.013	0.0049	0.0107	0.0037	0.006	0.0157	0.1213	0.158	0.0053	0.0026	0.0147	0.0235	0.0108	0.0078	0.0136	0.007	0.0031
10	rs3740012	128908472	0.87	0.194736090082605	0.88	0.230271256315472	0.278777692883345	0.255445767887816	0.006	0.0029	0.0199	0.1375	0.0067	0.1818	0.2037	0.0095	0.0046	0.013	0.0049	0.0107	0.0037	0.006	0.0157	0.1213	0.158	0.0053	0.0026	0.0147	0.0235	0.0108	0.0078	0.0136	0.007	0.0031
10	rs2483861	128915452	0.87	0.194736090082605	0.89	0.20310604818777	0.273374371986876	0.262492136675209	0.006	0.0029	0.0199	0.1375	0.0067	0.1818	0.2038	0.0095	0.0046	0.013	0.0049	0.0106	0.0037	0.006	0.0157	0.1214	0.1581	0.0053	0.0026	0.0147	0.0235	0.0108	0.0079	0.0136	0.007	0.0031
10	rs73378462	128920844	0.87	0.194736090082605	0.89	0.20310604818777	0.239905652773918	0.22809623702766	0.0058	0.0028	0.0198	0.1374	0.0068	0.1817	0.2037	0.0096	0.0046	0.013	0.005	0.0106	0.0035	0.0061	0.0157	0.1219	0.1581	0.0051	0.0026	0.0147	0.0235	0.0108	0.0078	0.0137	0.0071	0.0029
10	rs1334419	128934510	0.87	0.194736090082605	0.88	0.230271256315472	0.220140645393436	0.209048413889045	0.0058	0.0027	0.0198	0.1375	0.0069	0.1815	0.2038	0.0097	0.0045	0.0131	0.005	0.0106	0.0035	0.0061	0.0157	0.1221	0.1582	0.005	0.0025	0.0148	0.0235	0.0107	0.0079	0.0137	0.0071	0.0029
10	rs34453203	128937450	0.87	0.194736090082605	0.88	0.230271256315472	0.215113467841457	0.208624311328845	0.0058	0.0026	0.0198	0.1375	0.0069	0.1815	0.2039	0.0098	0.0045	0.0131	0.005	0.0106	0.0035	0.0061	0.0157	0.1222	0.1582	0.005	0.0025	0.0147	0.0233	0.0106	0.008	0.0137	0.0071	0.003
10	rs2489394	128942752	0.87	0.194736090082605	0.88	0.230271256315472	0.188949652486342	0.191280562706626	0.0058	0.0025	0.0198	0.1374	0.0069	0.1812	0.2039	0.0098	0.0044	0.0132	0.005	0.0106	0.0034	0.0062	0.0156	0.1225	0.1584	0.0048	0.0025	0.0147	0.0233	0.0106	0.0081	0.014	0.0072	0.0028
10	rs2489392	128944080	0.87	0.194736090082605	0.88	0.230271256315472	0.173736685565452	0.184120783360023	0.0057	0.0025	0.0198	0.1374	0.007	0.1814	0.2038	0.0098	0.0044	0.0132	0.0051	0.0106	0.0034	0.0062	0.0156	0.1225	0.1585	0.0047	0.0025	0.0147	0.0233	0.0106	0.0081	0.014	0.0072	0.0028
10	rs117367773	128944408	0.87	0.194736090082605	0.88	0.230271256315472	0.173772631669048	0.189943862760681	0.0057	0.0025	0.0198	0.1374	0.007	0.1814	0.2038	0.0098	0.0044	0.0132	0.0051	0.0106	0.0034	0.0062	0.0156	0.1225	0.1585	0.0047	0.0025	0.0147	0.0233	0.0106	0.0081	0.014	0.0072	0.0028
10	rs72834686	128953276	0.87	0.194736090082605	0.88	0.230271256315472	0.162490064930984	0.173160180601383	0.0056	0.0025	0.0198	0.1373	0.007	0.1814	0.2037	0.0098	0.0043	0.0132	0.0051	0.0106	0.0033	0.0062	0.0156	0.1225	0.1584	0.0047	0.0025	0.0147	0.0233	0.0107	0.0082	0.0141	0.0072	0.0027
10	rs77373106	128955279	0.87	0.194736090082605	0.88	0.230271256315472	0.153146715966789	0.152716186488065	0.0056	0.0025	0.0198	0.1372	0.0071	0.1813	0.2036	0.0099	0.0043	0.0132	0.0052	0.0106	0.0033	0.0063	0.0156	0.1225	0.1584	0.0047	0.0025	0.0147	0.0233	0.0107	0.0082	0.0142	0.0072	0.0027
10	rs61874028	128956791	0.87	0.194736090082605	0.88	0.230271256315472	0.150258587830908	0.143306215564723	0.0056	0.0025	0.0199	0.1372	0.0071	0.1813	0.2036	0.0099	0.0043	0.0132	0.0052	0.0106	0.0033	0.0063	0.0156	0.1225	0.1584	0.0047	0.0025	0.0147	0.0233	0.0107	0.0082	0.0142	0.0072	0.0027
10	rs2489389	128956820	0.87	0.194736090082605	0.88	0.230271256315472	0.150291599840784	0.143213210765315	0.0056	0.0025	0.0199	0.1372	0.0071	0.1813	0.2036	0.0099	0.0043	0.0132	0.0052	0.0106	0.0033	0.0063	0.0156	0.1225	0.1584	0.0047	0.0025	0.0147	0.0233	0.0107	0.0082	0.0142	0.0072	0.0027
10	rs11594560	128974220	0.87	0.194736090082605	0.88	0.230271256315472	0.128081809139994	0.11927481260078	0.0056	0.0026	0.0199	0.1369	0.0072	0.1812	0.2033	0.01	0.0043	0.0133	0.0053	0.0107	0.0032	0.0064	0.0156	0.1225	0.1584	0.0046	0.0025	0.0147	0.0232	0.011	0.0083	0.0144	0.0073	0.0027
10	rs2489386	128974621	0.87	0.194736090082605	0.88	0.230271256315472	0.127931876168327	0.118060459818435	0.0056	0.0026	0.0199	0.1369	0.0072	0.1812	0.2033	0.01	0.0043	0.0133	0.0053	0.0107	0.0032	0.0064	0.0156	0.1225	0.1584	0.0046	0.0025	0.0147	0.0232	0.011	0.0083	0.0144	0.0073	0.0027
10	rs1182885	128975256	0.87	0.194736090082605	0.89	0.20310604818777	0.128712689712951	0.121105112509789	0.0056	0.0026	0.0198	0.1367	0.0072	0.1814	0.2033	0.01	0.0043	0.0133	0.0053	0.0107	0.0032	0.0064	0.0155	0.1225	0.1584	0.0046	0.0025	0.0147	0.0232	0.011	0.0083	0.0143	0.0072	0.0027
10	rs7896858	128990073	0.87	0.194736090082605	0.9	0.178319663885856	0.0923769795323438	0.106845058101914	0.0056	0.0026	0.0199	0.1364	0.0073	0.1813	0.2026	0.01	0.0042	0.0133	0.0054	0.0108	0.0034	0.0066	0.0155	0.1228	0.158	0.0046	0.0025	0.0148	0.0233	0.0111	0.0084	0.0145	0.0072	0.0028
10	rs12269277	128990711	0.87	0.194736090082605	0.9	0.178319663885856	0.0898024211060979	0.108684480987511	0.0056	0.0026	0.0199	0.1363	0.0073	0.1813	0.2026	0.01	0.0042	0.0133	0.0054	0.0108	0.0035	0.0066	0.0155	0.1228	0.158	0.0046	0.0025	0.0148	0.0233	0.0111	0.0084	0.0145	0.0072	0.0028
10	rs75864299	128992245	0.87	0.194736090082605	0.9	0.178319663885856	0.0876762393893931	0.111212169962147	0.0056	0.0026	0.0199	0.1363	0.0074	0.1813	0.2025	0.01	0.0042	0.0133	0.0054	0.0108	0.0035	0.0066	0.0155	0.1228	0.1579	0.0046	0.0025	0.0148	0.0233	0.0111	0.0084	0.0145	0.0072	0.0028
10	rs2489379	128996576	0.87	0.194736090082605	0.9	0.178319663885856	0.0823079405640564	0.112229464650784	0.0056	0.0026	0.0199	0.1362	0.0074	0.1812	0.2024	0.01	0.0042	0.0134	0.0054	0.0108	0.0035	0.0066	0.0155	0.1229	0.1578	0.0045	0.0025	0.0149	0.0234	0.0111	0.0085	0.0145	0.0073	0.0028
10	rs80313667	129006037	0.87	0.194736090082605	0.9	0.178319663885856	0.0360793654746402	0.101155027840316	0.0054	0.0025	0.0195	0.1349	0.0076	0.1807	0.2015	0.0098	0.0039	0.0135	0.006	0.0112	0.0036	0.007	0.0156	0.1241	0.1566	0.0043	0.0025	0.0153	0.0236	0.0117	0.0087	0.0151	0.0072	0.0028
10	rs75708598	129006541	0.87	0.194736090082605	0.89	0.20310604818777	0.0358436283082034	0.100991905933729	0.0054	0.0025	0.0195	0.1349	0.0076	0.1807	0.2015	0.0098	0.0039	0.0135	0.006	0.0112	0.0036	0.007	0.0156	0.1241	0.1566	0.0043	0.0025	0.0153	0.0236	0.0117	0.0087	0.0151	0.0072	0.0028
10	rs10829595	129010970	0.87	0.194736090082605	0.88	0.230271256315472	0.0322525186847541	0.10058455016583	0.0054	0.0025	0.0195	0.1346	0.0076	0.1807	0.2014	0.0099	0.0038	0.0135	0.0061	0.0112	0.0037	0.007	0.0155	0.1243	0.1566	0.0042	0.0025	0.0154	0.0237	0.0118	0.0088	0.0152	0.0069	0.0028
10	rs12359365	129015808	0.87	0.194736090082605	0.88	0.230271256315472	0.00914156875845883	0.121542442756729	0.0046	0.0028	0.0188	0.1361	0.0078	0.181	0.1971	0.0105	0.003	0.014	0.0064	0.0111	0.0038	0.0081	0.0153	0.1252	0.155	0.0042	0.0025	0.0158	0.025	0.012	0.0093	0.016	0.0067	0.0024
10	rs118007165	129027867	0.87	0.194736090082605	0.88	0.230271256315472	0.00887919584272505	0.110620385079525	0.0045	0.0028	0.0188	0.1362	0.0079	0.181	0.1967	0.0106	0.003	0.014	0.0064	0.011	0.0038	0.0082	0.0153	0.1253	0.1548	0.0042	0.0025	0.0158	0.0252	0.012	0.0094	0.0161	0.0067	0.0024
10	rs1334417	129031127	0.87	0.194736090082605	0.88	0.230271256315472	0.0094344680169533	0.10017783667289	0.0045	0.0028	0.0188	0.1363	0.0079	0.181	0.1965	0.0106	0.003	0.014	0.0064	0.011	0.0038	0.0083	0.0153	0.1254	0.1547	0.0042	0.0025	0.0159	0.0252	0.012	0.0094	0.0161	0.0067	0.0024
10	rs2186023	129031266	0.87	0.194736090082605	0.88	0.230271256315472	0.00903592209145959	0.100991905933729	0.0045	0.0029	0.0188	0.1363	0.0079	0.1811	0.1966	0.0106	0.003	0.014	0.0064	0.011	0.0038	0.0083	0.0153	0.1254	0.1546	0.0041	0.0025	0.0158	0.0252	0.0121	0.0094	0.0161	0.0067	0.0024
10	rs117505526	129033663	0.87	0.194736090082605	0.88	0.230271256315472	0.00797751083018761	0.106179179038165	0.0044	0.0029	0.0189	0.1361	0.0079	0.1813	0.1963	0.0106	0.0029	0.014	0.0064	0.0112	0.0037	0.0083	0.0153	0.1253	0.1546	0.0041	0.0025	0.0158	0.0252	0.0121	0.0095	0.0162	0.0067	0.0024
10	rs72836422	129034293	0.87	0.194736090082605	0.88	0.230271256315472	0.00786078501858415	0.110198422038498	0.0044	0.0029	0.0189	0.136	0.0079	0.1814	0.1962	0.0106	0.0029	0.014	0.0064	0.0112	0.0037	0.0083	0.0153	0.1253	0.1545	0.0041	0.0025	0.0157	0.0252	0.0121	0.0096	0.0163	0.0067	0.0024
10	rs11016863	129036184	0.87	0.194736090082605	0.87	0.259919603286658	0.00697734692358168	0.106595165313916	0.0043	0.003	0.0193	0.1356	0.0079	0.1817	0.1957	0.0106	0.0029	0.0141	0.0065	0.0115	0.0037	0.0084	0.0152	0.125	0.1545	0.004	0.0026	0.0156	0.0252	0.0121	0.0098	0.0164	0.0066	0.0024
10	rs7096712	129037501	0.87	0.194736090082605	0.87	0.259919603286658	0.00729258924171245	0.0851331088292742	0.0043	0.003	0.0194	0.1353	0.0079	0.182	0.1954	0.0105	0.0029	0.0141	0.0065	0.0117	0.0036	0.0084	0.0152	0.1248	0.1545	0.004	0.0026	0.0155	0.0252	0.0122	0.0099	0.0165	0.0066	0.0024
10	rs74158639	129039861	0.87	0.194736090082605	0.87	0.259919603286658	0.0062081643608236	0.0882031228215263	0.0042	0.0031	0.0194	0.1353	0.0079	0.1818	0.1954	0.0107	0.0029	0.0141	0.0065	0.0118	0.0036	0.0083	0.0152	0.1249	0.1545	0.004	0.0026	0.0154	0.0252	0.0122	0.01	0.0165	0.0066	0.0024
10	rs11595620	129041645	0.87	0.194736090082605	0.86	0.29215087580064	0.00905506119035767	0.0883577645998958	0.0042	0.0031	0.0193	0.1352	0.0079	0.1818	0.1955	0.0107	0.0031	0.0141	0.0065	0.0118	0.0036	0.0083	0.0152	0.125	0.1545	0.0041	0.0026	0.0153	0.0251	0.0122	0.01	0.0165	0.0065	0.0023
10	rs11819364	129043310	0.87	0.194736090082605	0.86	0.29215087580064	0.0127877239562741	0.0880485892603067	0.004	0.0029	0.0191	0.1348	0.0079	0.1818	0.1958	0.0106	0.0031	0.0141	0.0066	0.0121	0.0038	0.0082	0.0152	0.1256	0.1547	0.0042	0.0026	0.0151	0.0249	0.0122	0.01	0.0165	0.0064	0.0023
10	rs7924046	129043562	0.87	0.194736090082605	0.86	0.29215087580064	0.0131580867899349	0.0836145153789776	0.004	0.0029	0.0191	0.1348	0.0079	0.1818	0.1957	0.0106	0.0031	0.0141	0.0067	0.0121	0.0038	0.0082	0.0152	0.1256	0.1547	0.0043	0.0026	0.0151	0.0249	0.0122	0.01	0.0166	0.0064	0.0023
10	rs12766027	129045623	0.87	0.194736090082605	0.86	0.29215087580064	0.0182569457701975	0.0715142217941962	0.0039	0.0029	0.0189	0.1336	0.0079	0.1816	0.1953	0.0107	0.0031	0.0142	0.0068	0.0122	0.0038	0.0081	0.0155	0.1263	0.1549	0.0044	0.0026	0.015	0.0249	0.0124	0.01	0.0168	0.0063	0.0023
10	rs2498935	129048450	0.87	0.194736090082605	0.86	0.29215087580064	0.0215920663888381	0.0638180488440038	0.0039	0.0029	0.0188	0.1329	0.0079	0.1815	0.195	0.0108	0.0031	0.0143	0.0068	0.0123	0.0039	0.008	0.0157	0.1267	0.155	0.0044	0.0026	0.015	0.025	0.0124	0.01	0.017	0.0063	0.0023
10	rs36057049	129051517	0.87	0.194736090082605	0.86	0.29215087580064	0.0244067960291105	0.0643604274852691	0.0039	0.0029	0.0187	0.1327	0.0079	0.1815	0.1949	0.0108	0.0031	0.0144	0.0068	0.0123	0.0039	0.008	0.0158	0.1269	0.155	0.0045	0.0026	0.015	0.025	0.0125	0.01	0.0171	0.0062	0.0023
10	rs2380255	129065709	0.87	0.194736090082605	0.86	0.29215087580064	0.0423712310370792	0.0795696654888375	0.0038	0.0028	0.0186	0.1322	0.0079	0.1821	0.1949	0.0108	0.0031	0.0147	0.007	0.0119	0.004	0.0082	0.0159	0.127	0.1544	0.0046	0.0027	0.0148	0.0252	0.0128	0.0097	0.017	0.0062	0.0023
10	rs61870264	129073212	0.87	0.194736090082605	0.86	0.29215087580064	0.0353365382883305	0.0872775472308369	0.0038	0.0029	0.0184	0.1323	0.008	0.1821	0.1945	0.0108	0.0031	0.0147	0.0071	0.0118	0.004	0.0082	0.0158	0.1275	0.1543	0.0045	0.0027	0.0148	0.0254	0.0127	0.0096	0.0169	0.0063	0.0024
10	rs4603213	129081738	0.87	0.194736090082605	0.86	0.29215087580064	0.0339835402225725	0.0849046189092807	0.0038	0.0029	0.0184	0.1324	0.008	0.1821	0.1944	0.0108	0.0031	0.0147	0.0071	0.0117	0.004	0.0082	0.0157	0.1276	0.1543	0.0045	0.0027	0.0148	0.0254	0.0127	0.0095	0.0168	0.0063	0.0024
10	rs117750027	129083592	0.87	0.194736090082605	0.86	0.29215087580064	0.0339080529378549	0.0863558830275961	0.0038	0.0029	0.0184	0.1324	0.008	0.1821	0.1944	0.0108	0.0031	0.0147	0.0071	0.0117	0.004	0.0082	0.0157	0.1276	0.1543	0.0045	0.0027	0.0148	0.0254	0.0127	0.0095	0.0168	0.0063	0.0024
10	rs55688171	129083975	0.87	0.194736090082605	0.86	0.29215087580064	0.0338829165266921	0.0868930442417432	0.0038	0.0029	0.0184	0.1324	0.008	0.1821	0.1944	0.0108	0.0031	0.0147	0.0071	0.0117	0.004	0.0082	0.0157	0.1276	0.1543	0.0045	0.0027	0.0148	0.0254	0.0127	0.0095	0.0168	0.0063	0.0024
10	rs10829711	129089317	0.87	0.194736090082605	0.86	0.29215087580064	0.0327651906417145	0.0950290950788296	0.0038	0.0029	0.0183	0.1323	0.0081	0.1821	0.1942	0.0109	0.0031	0.0148	0.0071	0.0118	0.004	0.0082	0.0157	0.1279	0.1542	0.0044	0.0027	0.0148	0.0255	0.0127	0.0095	0.0168	0.0063	0.0024
10	rs2148376	129096055	0.87	0.194736090082605	0.85	0.32706018639722	0.0333083619141414	0.100503156051282	0.0038	0.0029	0.0181	0.1325	0.0081	0.1821	0.1937	0.0109	0.0031	0.015	0.0072	0.0118	0.004	0.0082	0.0158	0.1281	0.1537	0.0043	0.0027	0.0148	0.0256	0.0128	0.0095	0.0168	0.0064	0.0024
10	rs72836451	129098412	0.87	0.194736090082605	0.85	0.32706018639722	0.0343754257678252	0.10818162256468	0.0038	0.0029	0.018	0.1325	0.0081	0.182	0.1936	0.0109	0.0031	0.015	0.0072	0.0118	0.0041	0.0083	0.0159	0.1282	0.1536	0.0043	0.0027	0.0148	0.0256	0.0128	0.0095	0.0168	0.0064	0.0024
10	rs76458060	129099832	0.87	0.194736090082605	0.85	0.32706018639722	0.0347320839357968	0.110535943064983	0.0038	0.0029	0.018	0.1325	0.0081	0.182	0.1935	0.0109	0.0031	0.015	0.0072	0.0118	0.0041	0.0083	0.0159	0.1282	0.1536	0.0043	0.0027	0.0148	0.0256	0.0128	0.0095	0.0168	0.0064	0.0024
10	rs11598505	129113693	0.87	0.194736090082605	0.85	0.32706018639722	0.0425180483153028	0.137948383680462	0.0038	0.0029	0.0176	0.1329	0.0082	0.1817	0.192	0.011	0.0031	0.0153	0.0072	0.0119	0.0043	0.0084	0.016	0.1287	0.1526	0.0044	0.0028	0.0147	0.0257	0.013	0.0095	0.0169	0.0067	0.0026
10	rs11017275	129118738	0.87	0.194736090082605	0.85	0.32706018639722	0.0483417130125513	0.145638438187969	0.0038	0.0029	0.0174	0.1331	0.0083	0.1815	0.1912	0.0111	0.0031	0.0155	0.0073	0.012	0.0044	0.0085	0.0161	0.129	0.1521	0.0045	0.0028	0.0147	0.0258	0.0132	0.0095	0.017	0.0068	0.0026
10	rs11017297	129121374	0.86	0.223270892544248	0.85	0.32706018639722	0.0550489953376599	0.165363373537302	0.0038	0.0029	0.0173	0.1332	0.0083	0.1814	0.1907	0.0111	0.0032	0.0156	0.0073	0.012	0.0045	0.0085	0.0162	0.1293	0.1517	0.0045	0.0028	0.0147	0.0259	0.0132	0.0095	0.017	0.0068	0.0027
10	rs75530003	129121623	0.86	0.223270892544248	0.85	0.32706018639722	0.0564256302235046	0.184019178065033	0.0038	0.003	0.0172	0.1333	0.0083	0.1815	0.1906	0.0111	0.0031	0.0156	0.0073	0.012	0.0045	0.0085	0.0162	0.1293	0.1516	0.0045	0.0028	0.0147	0.026	0.0132	0.0095	0.017	0.0068	0.0027
10	rs2766051	129121892	0.86	0.223270892544248	0.85	0.32706018639722	0.0571224689708867	0.18912286330841	0.0038	0.003	0.0172	0.1334	0.0083	0.1816	0.1905	0.0111	0.0031	0.0156	0.0073	0.012	0.0045	0.0086	0.0162	0.1293	0.1515	0.0045	0.0028	0.0147	0.026	0.0132	0.0095	0.017	0.0069	0.0027
10	rs2766056	129123388	0.86	0.223270892544248	0.86	0.29215087580064	0.0598188995672401	0.223961150903986	0.0038	0.003	0.0173	0.1333	0.0084	0.1817	0.1907	0.0112	0.0031	0.0156	0.0073	0.012	0.0045	0.0087	0.0161	0.1293	0.151	0.0045	0.0027	0.0146	0.0261	0.0129	0.0095	0.0169	0.0069	0.0027
10	rs4751240	129136409	0.86	0.223270892544248	0.86	0.29215087580064	0.0692614505538511	0.278737208904261	0.0036	0.0031	0.0188	0.1344	0.0093	0.1785	0.1887	0.0111	0.003	0.0157	0.0076	0.0126	0.0047	0.0092	0.0161	0.132	0.1473	0.005	0.0025	0.0146	0.0261	0.0132	0.0099	0.0165	0.0072	0.0029
10	rs72836473	129139956	0.85	0.254661707966279	0.86	0.29215087580064	0.10950603785273	0.297648185287458	0.0035	0.0035	0.02	0.1352	0.0099	0.1758	0.1868	0.0113	0.0029	0.0158	0.0078	0.0131	0.005	0.0097	0.0162	0.1339	0.1441	0.0055	0.0024	0.0146	0.026	0.0136	0.0102	0.0163	0.0076	0.0032
10	rs10829779	129140160	0.85	0.254661707966279	0.86	0.29215087580064	0.111699771588416	0.274329450530851	0.0035	0.0035	0.0201	0.1353	0.01	0.1756	0.1867	0.0113	0.0029	0.0158	0.0078	0.0132	0.005	0.0098	0.0162	0.134	0.1439	0.0055	0.0023	0.0147	0.026	0.0136	0.0102	0.0163	0.0076	0.0032
10	rs2386830	129140763	0.85	0.254661707966279	0.86	0.29215087580064	0.107312229017742	0.22809623702766	0.0036	0.0036	0.0203	0.1354	0.0101	0.1752	0.1864	0.0114	0.0029	0.0157	0.0078	0.0133	0.005	0.0098	0.0162	0.1343	0.1434	0.0056	0.0023	0.0148	0.026	0.0137	0.0102	0.0163	0.0077	0.0032
10	rs943206	129143171	0.84	0.289034762536342	0.86	0.29215087580064	0.131864740845596	0.212344873480002	0.0036	0.0036	0.0203	0.1355	0.0103	0.1755	0.1858	0.0112	0.003	0.0156	0.0079	0.0134	0.0051	0.0098	0.0162	0.1348	0.1429	0.0057	0.0023	0.015	0.0258	0.0137	0.0101	0.0162	0.0077	0.0032
10	rs78346852	129145581	0.84	0.289034762536342	0.86	0.29215087580064	0.117159800329513	0.224612420923596	0.0036	0.0036	0.0207	0.1353	0.0104	0.1751	0.1857	0.0112	0.003	0.0154	0.0079	0.0135	0.0051	0.0098	0.0164	0.1346	0.1429	0.0057	0.0023	0.015	0.0257	0.0137	0.0101	0.0162	0.008	0.0033
10	rs11017460	129146491	0.84	0.289034762536342	0.86	0.29215087580064	0.112446225131183	0.220390224613023	0.0036	0.0036	0.0209	0.1352	0.0104	0.1749	0.1856	0.0112	0.003	0.0154	0.0079	0.0135	0.0051	0.0098	0.0165	0.1345	0.1429	0.0057	0.0023	0.0149	0.0256	0.0137	0.0102	0.0162	0.008	0.0033
10	rs2386833	129148087	0.83	0.326509998324372	0.86	0.29215087580064	0.103848663897656	0.242203447592666	0.0036	0.0036	0.021	0.1357	0.0106	0.1741	0.1854	0.0112	0.0032	0.0152	0.0083	0.0136	0.0051	0.0099	0.0164	0.135	0.1426	0.0058	0.0023	0.015	0.0255	0.0137	0.0102	0.0161	0.008	0.0033
10	rs80060873	129148432	0.83	0.326509998324372	0.86	0.29215087580064	0.10562491727866	0.238651173414679	0.0036	0.0036	0.021	0.1357	0.0107	0.174	0.1853	0.0112	0.0032	0.0152	0.0083	0.0136	0.005	0.0099	0.0164	0.1351	0.1425	0.0058	0.0023	0.015	0.0255	0.0136	0.0102	0.0161	0.008	0.0034
10	rs72840195	129148882	0.83	0.326509998324372	0.86	0.29215087580064	0.107608541242039	0.247451118130598	0.0036	0.0036	0.0211	0.1359	0.0107	0.1738	0.1852	0.0112	0.0033	0.0151	0.0083	0.0137	0.005	0.0099	0.0164	0.1352	0.1424	0.0059	0.0022	0.015	0.0254	0.0136	0.0102	0.0161	0.0081	0.0034
10	rs1006217	129149464	0.83	0.326509998324372	0.85	0.32706018639722	0.106640674915721	0.244655343842672	0.0036	0.0036	0.0212	0.136	0.0107	0.1736	0.1851	0.0111	0.0033	0.0149	0.0083	0.0137	0.005	0.0099	0.0165	0.1353	0.1423	0.0059	0.0022	0.015	0.0253	0.0137	0.0102	0.0161	0.0081	0.0034
10	rs10764990	129152608	0.83	0.326509998324372	0.85	0.32706018639722	0.0932864945304459	0.19863675037244	0.0037	0.0037	0.0217	0.1364	0.0109	0.1722	0.1845	0.0112	0.0035	0.0148	0.0085	0.0142	0.0049	0.0101	0.0167	0.1357	0.1409	0.006	0.0022	0.0152	0.0251	0.0144	0.0102	0.0161	0.0082	0.0035
10	rs10764991	129153704	0.83	0.326509998324372	0.85	0.32706018639722	0.0850231694594759	0.215551191397462	0.0038	0.0036	0.0217	0.1365	0.0109	0.1717	0.1845	0.0112	0.0036	0.0148	0.0085	0.0143	0.0049	0.0101	0.0168	0.1357	0.1406	0.006	0.0022	0.0151	0.0251	0.0145	0.0103	0.0162	0.0082	0.0036
10	rs73384668	129154657	0.83	0.326509998324372	0.85	0.32706018639722	0.0816945622296276	0.218880969822173	0.0038	0.0036	0.0216	0.1364	0.0109	0.1715	0.1847	0.0112	0.0036	0.0148	0.0085	0.0143	0.0049	0.0101	0.0168	0.1359	0.1405	0.006	0.0022	0.0151	0.0251	0.0145	0.0103	0.0162	0.0082	0.0036
10	rs11017548	129158237	0.82	0.36720095628419	0.85	0.32706018639722	0.117501039838659	0.208624311328845	0.0037	0.0036	0.0215	0.1355	0.0113	0.1691	0.1857	0.0114	0.0038	0.0147	0.0087	0.0146	0.0049	0.0104	0.0172	0.1369	0.1394	0.0062	0.0023	0.0152	0.0249	0.015	0.0105	0.0158	0.0084	0.0036
10	rs3818475	129159848	0.82	0.36720095628419	0.85	0.32706018639722	0.501363259889715	0.166049143259399	0.0038	0.0035	0.0222	0.1366	0.0114	0.1706	0.1861	0.0111	0.0041	0.0135	0.009	0.0154	0.0046	0.0108	0.0177	0.1365	0.135	0.0072	0.0021	0.015	0.0241	0.015	0.0106	0.0164	0.0086	0.0037
10	rs12251654	129159888	0.82	0.36720095628419	0.85	0.32706018639722	0.493939302674756	0.163507035332616	0.0038	0.0035	0.0222	0.1363	0.0114	0.1712	0.186	0.0111	0.0041	0.0134	0.009	0.0154	0.0046	0.0107	0.0177	0.1366	0.135	0.0072	0.0021	0.015	0.024	0.0149	0.0106	0.0164	0.0085	0.0037
10	rs2296638	129160098	0.82	0.36720095628419	0.85	0.32706018639722	0.524146851362197	0.170778274654062	0.0038	0.0035	0.0224	0.1364	0.0115	0.171	0.1857	0.011	0.0041	0.0132	0.0089	0.0155	0.0047	0.0107	0.0177	0.1365	0.1351	0.0074	0.0021	0.015	0.0237	0.015	0.0105	0.0163	0.009	0.0037
10	rs73386508	129160803	0.82	0.36720095628419	0.84	0.364737902801441	0.475059516944039	0.178661746574528	0.0035	0.0035	0.0227	0.1366	0.0114	0.1704	0.1854	0.0108	0.0042	0.0131	0.0088	0.0157	0.0044	0.0108	0.0177	0.1377	0.1363	0.0074	0.0022	0.0143	0.0229	0.015	0.0104	0.0158	0.0094	0.0038
10	rs117892957	129164064	0.82	0.36720095628419	0.84	0.364737902801441	0.371958260052547	0.140064134304325	0.0039	0.0035	0.0241	0.1351	0.011	0.169	0.1852	0.0103	0.0048	0.0128	0.0079	0.0163	0.004	0.0105	0.0183	0.1393	0.139	0.0072	0.0024	0.0141	0.0222	0.0151	0.0094	0.0156	0.0093	0.0043
10	rs7902152	129165854	0.82	0.36720095628419	0.84	0.364737902801441	0.385090776940086	0.173060705414726	0.004	0.0035	0.0244	0.1353	0.0108	0.1684	0.1853	0.0102	0.0049	0.0127	0.0076	0.0163	0.0039	0.0103	0.0183	0.1399	0.1399	0.0072	0.0024	0.014	0.0217	0.0151	0.0092	0.0156	0.0092	0.0044
10	rs7914006	129169432	0.82	0.36720095628419	0.84	0.364737902801441	0.406787571276156	0.1665395885509	0.004	0.0034	0.0244	0.1353	0.0107	0.1683	0.1852	0.0104	0.005	0.0126	0.0075	0.0163	0.0039	0.0103	0.0184	0.14	0.1403	0.0072	0.0025	0.014	0.0214	0.0151	0.009	0.0157	0.0092	0.0048
10	rs41282892	129172272	0.82	0.36720095628419	0.84	0.364737902801441	0.403659497164246	0.1696904163356	0.004	0.0034	0.0244	0.1353	0.0106	0.1682	0.1851	0.0104	0.005	0.0126	0.0075	0.0164	0.0039	0.0103	0.0184	0.1401	0.1403	0.0072	0.0025	0.014	0.0214	0.0151	0.009	0.0157	0.0092	0.0048
10	rs74513484	129176729	0.82	0.36720095628419	0.85	0.32706018639722	0.350710945684395	0.169888028207059	0.004	0.0034	0.0244	0.1353	0.0106	0.1681	0.1849	0.0104	0.005	0.0125	0.0074	0.0164	0.0039	0.0103	0.0184	0.1402	0.1403	0.0071	0.0025	0.014	0.0215	0.0151	0.009	0.0157	0.0093	0.005
10	rs6482833	129179653	0.82	0.36720095628419	0.85	0.32706018639722	0.289468177430216	0.170481345438242	0.004	0.0034	0.0244	0.1352	0.0106	0.1679	0.1849	0.0104	0.0049	0.0125	0.0074	0.0164	0.004	0.0103	0.0184	0.1402	0.1404	0.007	0.0025	0.0141	0.0215	0.0151	0.009	0.0157	0.0095	0.0052
10	rs117606193	129181776	0.82	0.36720095628419	0.85	0.32706018639722	0.290903462264967	0.171769339030634	0.0041	0.0034	0.0244	0.1352	0.0106	0.1678	0.1848	0.0104	0.0049	0.0124	0.0074	0.0164	0.004	0.0103	0.0184	0.1403	0.1404	0.007	0.0025	0.0141	0.0216	0.0151	0.009	0.0157	0.0094	0.0052
10	rs878564	129182958	0.82	0.36720095628419	0.85	0.32706018639722	0.301593358612973	0.195517067294182	0.0041	0.0035	0.0245	0.1351	0.0106	0.1676	0.1848	0.0104	0.0049	0.0124	0.0074	0.0164	0.004	0.0103	0.0184	0.1403	0.1405	0.007	0.0025	0.0141	0.0216	0.0151	0.0089	0.0158	0.0094	0.0053
10	rs4290141	129186277	0.82	0.36720095628419	0.86	0.29215087580064	0.307878494945261	0.196866886639905	0.0041	0.0034	0.0248	0.1347	0.0105	0.1674	0.1847	0.0105	0.005	0.0122	0.0074	0.0164	0.004	0.0103	0.0185	0.1405	0.1403	0.0071	0.0025	0.0142	0.0216	0.0152	0.0089	0.0158	0.0094	0.0054
10	rs7082657	129190473	0.82	0.36720095628419	0.87	0.259919603286658	0.30047127390394	0.19499874107946	0.0042	0.0034	0.0248	0.1347	0.0104	0.1672	0.1847	0.0105	0.005	0.012	0.0074	0.0164	0.0041	0.0104	0.0185	0.1405	0.1403	0.0071	0.0025	0.0142	0.0215	0.0151	0.0089	0.0159	0.0094	0.0055
10	rs113022468	129191953	0.82	0.36720095628419	0.87	0.259919603286658	0.413252296901312	0.227441694554752	0.0046	0.0033	0.0253	0.1341	0.0102	0.1661	0.1848	0.0107	0.0051	0.0121	0.0076	0.0165	0.0041	0.0103	0.0189	0.1402	0.1398	0.0075	0.0025	0.0144	0.0208	0.0155	0.009	0.016	0.0093	0.006
10	rs58710806	129191973	0.82	0.36720095628419	0.87	0.259919603286658	0.440685584374926	0.245548891923571	0.0046	0.0033	0.0254	0.1341	0.0102	0.166	0.1848	0.0107	0.0051	0.0121	0.0076	0.0165	0.0041	0.0103	0.0189	0.1402	0.1398	0.0076	0.0025	0.0144	0.0208	0.0155	0.009	0.016	0.0093	0.006
10	rs4751323	129192143	0.81	0.411214762386647	0.87	0.259919603286658	0.493813932299374	0.280832618230808	0.0048	0.0034	0.0254	0.1343	0.0104	0.1657	0.1838	0.0106	0.0052	0.0122	0.0079	0.0164	0.0042	0.0103	0.0189	0.1405	0.1395	0.0077	0.0024	0.0144	0.0208	0.0156	0.009	0.0159	0.0092	0.0062
10	rs10765058	129192182	0.81	0.411214762386647	0.87	0.259919603286658	0.498588776976203	0.271556793075828	0.0048	0.0034	0.0255	0.1342	0.0104	0.1657	0.1838	0.0106	0.0052	0.012	0.0079	0.0164	0.0042	0.0102	0.0189	0.1405	0.1393	0.0077	0.0025	0.0144	0.0208	0.0156	0.0092	0.016	0.0092	0.0063
10	rs117895752	129192286	0.82	0.36720095628419	0.87	0.259919603286658	0.478325416221122	0.242314726367824	0.0048	0.0034	0.0256	0.1343	0.0104	0.1653	0.1838	0.0105	0.0052	0.0119	0.0079	0.0164	0.0041	0.0102	0.0189	0.1406	0.1395	0.0077	0.0024	0.0144	0.0208	0.0156	0.0092	0.016	0.0091	0.0064
10	rs7894462	129192987	0.82	0.36720095628419	0.87	0.259919603286658	0.597418154359791	0.22157844819789	0.0049	0.0033	0.026	0.1347	0.0104	0.1639	0.1838	0.0104	0.0052	0.0114	0.008	0.0166	0.0041	0.0102	0.0191	0.1406	0.1405	0.0077	0.0023	0.0144	0.0207	0.0155	0.0093	0.0161	0.0089	0.0065
10	rs4750853	129193311	0.82	0.36720095628419	0.87	0.259919603286658	0.597143869489054	0.221686572135252	0.0049	0.0033	0.026	0.1347	0.0104	0.1639	0.1838	0.0104	0.0052	0.0114	0.008	0.0166	0.0041	0.0102	0.0191	0.1406	0.1405	0.0077	0.0023	0.0144	0.0207	0.0155	0.0093	0.0161	0.0089	0.0065
10	rs4750855	129193390	0.82	0.36720095628419	0.87	0.259919603286658	0.593788609057006	0.216408881536101	0.0049	0.0033	0.026	0.1347	0.0104	0.1639	0.1838	0.0104	0.0052	0.0114	0.008	0.0166	0.0041	0.0102	0.0191	0.1406	0.1405	0.0077	0.0023	0.0144	0.0207	0.0155	0.0093	0.0161	0.0089	0.0065
10	rs78774264	129193576	0.82	0.36720095628419	0.87	0.259919603286658	0.583571887274547	0.208730310155306	0.0049	0.0033	0.026	0.1347	0.0104	0.1639	0.1838	0.0104	0.0052	0.0114	0.008	0.0166	0.0041	0.0101	0.0191	0.1406	0.1405	0.0077	0.0023	0.0144	0.0207	0.0155	0.0093	0.0161	0.0089	0.0065
10	rs72842984	129194502	0.82	0.36720095628419	0.88	0.230271256315472	0.552690461603191	0.193549903792206	0.0049	0.0033	0.026	0.1346	0.0104	0.1638	0.1839	0.0104	0.0052	0.0114	0.008	0.0166	0.0041	0.0101	0.0191	0.1405	0.1406	0.0077	0.0023	0.0144	0.0207	0.0155	0.0093	0.016	0.0089	0.0065
10	rs11017868	129199544	0.84	0.289034762536342	0.88	0.230271256315472	0.29219845830898	0.0655878312910603	0.0044	0.0028	0.028	0.1324	0.0099	0.1604	0.1843	0.011	0.0046	0.01	0.0071	0.0174	0.0036	0.0093	0.02	0.1405	0.1459	0.0068	0.0023	0.0153	0.0222	0.0155	0.0091	0.0174	0.0076	0.0058
10	rs11017876	129200964	0.84	0.289034762536342	0.89	0.20310604818777	0.261244631002288	0.052136168043876	0.0042	0.0027	0.0285	0.1319	0.0096	0.1595	0.1845	0.0111	0.0045	0.0095	0.007	0.0177	0.0035	0.0093	0.0203	0.1404	0.1474	0.0066	0.0023	0.0155	0.0227	0.0155	0.0091	0.0178	0.0073	0.0057
10	rs12771074	129204611	0.85	0.254661707966279	0.88	0.230271256315472	0.239905652773918	0.0414942138465787	0.0042	0.0027	0.0286	0.132	0.0097	0.1595	0.1846	0.0114	0.0041	0.0095	0.007	0.0177	0.0034	0.0092	0.0202	0.1411	0.1472	0.0066	0.0022	0.0155	0.0227	0.0154	0.0091	0.0177	0.0072	0.0056
10	rs7071109	129204666	0.85	0.254661707966279	0.89	0.20310604818777	0.239948803240327	0.0416065213949359	0.0042	0.0027	0.0286	0.132	0.0096	0.1594	0.1849	0.0114	0.0041	0.0094	0.007	0.0177	0.0034	0.0092	0.0202	0.141	0.1472	0.0066	0.0022	0.0155	0.0227	0.0154	0.0091	0.0177	0.0072	0.0056
10	rs7896279	129211210	0.85	0.254661707966279	0.89	0.20310604818777	0.0714218108109934	0.0300379713805366	0.0036	0.0025	0.0294	0.1346	0.0088	0.1572	0.1869	0.0114	0.0035	0.0085	0.0071	0.017	0.0029	0.0083	0.0211	0.1449	0.147	0.0057	0.0026	0.0155	0.0231	0.0146	0.0083	0.0187	0.0063	0.0045
10	rs7895595	129215326	0.85	0.254661707966279	0.89	0.20310604818777	0.0621608984049929	0.0203239265900219	0.0036	0.0025	0.0293	0.1348	0.0088	0.1572	0.1871	0.0114	0.0034	0.0087	0.0071	0.0169	0.0029	0.0083	0.0211	0.145	0.1469	0.0057	0.0026	0.0155	0.023	0.0146	0.0083	0.0187	0.0062	0.0044
10	rs58379103	129216264	0.85	0.254661707966279	0.89	0.20310604818777	0.0473857595696949	0.0180187477433924	0.0035	0.0025	0.0293	0.1351	0.0088	0.1571	0.1875	0.0113	0.0034	0.0088	0.0071	0.0169	0.0028	0.008	0.0211	0.145	0.1472	0.0056	0.0026	0.0155	0.0232	0.0145	0.0083	0.0187	0.0061	0.0043
10	rs80314462	129216472	0.85	0.254661707966279	0.89	0.20310604818777	0.0479577805806215	0.0187850094271995	0.0035	0.0025	0.0294	0.1352	0.0088	0.157	0.1875	0.0113	0.0034	0.0088	0.0071	0.0168	0.0028	0.008	0.0211	0.145	0.1472	0.0056	0.0026	0.0155	0.0232	0.0144	0.0083	0.0187	0.0061	0.0043
10	rs77994677	129217817	0.85	0.254661707966279	0.9	0.178319663885856	0.0473541168154893	0.0182469873782177	0.0035	0.0026	0.0295	0.1355	0.0088	0.1566	0.1878	0.0113	0.0034	0.0087	0.0071	0.0168	0.0028	0.0079	0.0208	0.1448	0.1476	0.0056	0.0026	0.0155	0.023	0.0144	0.0084	0.0187	0.0061	0.0043
10	rs75161574	129222807	0.85	0.254661707966279	0.9	0.178319663885856	0.0474490880457591	0.0206874091915595	0.0035	0.0026	0.0295	0.1359	0.0088	0.1568	0.1878	0.0113	0.0034	0.0086	0.0071	0.0168	0.0028	0.0079	0.0208	0.1446	0.1478	0.0056	0.0026	0.0155	0.0229	0.0143	0.0083	0.0188	0.0061	0.0043
10	rs41307587	129224344	0.85	0.254661707966279	0.86	0.29215087580064	0.0472908742622093	0.0217549479529479	0.0035	0.0026	0.0295	0.136	0.0088	0.1568	0.1878	0.0113	0.0034	0.0086	0.0071	0.0168	0.0028	0.0079	0.0207	0.1444	0.1478	0.0055	0.0026	0.0155	0.0228	0.0142	0.0083	0.0188	0.0061	0.0043
10	rs1887096	129228032	0.85	0.254661707966279	0.86	0.29215087580064	0.0445039125464453	0.0214649851891866	0.0035	0.0026	0.0296	0.1365	0.0088	0.1571	0.1877	0.0112	0.0034	0.0085	0.0071	0.0169	0.0029	0.0078	0.0206	0.144	0.148	0.0055	0.0026	0.0155	0.0226	0.0141	0.0083	0.0189	0.006	0.0044
10	rs11592985	129230032	0.85	0.254661707966279	0.86	0.29215087580064	0.0463958795285536	0.0253795931378097	0.0035	0.0026	0.0296	0.1366	0.0088	0.1571	0.1876	0.0112	0.0034	0.0085	0.0071	0.0169	0.0029	0.0077	0.0206	0.1439	0.148	0.0055	0.0026	0.0155	0.0227	0.0141	0.0084	0.0189	0.006	0.0044
10	rs11816982	129233816	0.86	0.223270892544248	0.85	0.32706018639722	0.0377868140320273	0.0237068472391065	0.0034	0.0025	0.0296	0.1378	0.0086	0.157	0.187	0.0112	0.0034	0.0083	0.0071	0.0172	0.0029	0.0073	0.0204	0.1432	0.1484	0.0054	0.0025	0.0157	0.0229	0.0142	0.0085	0.0192	0.006	0.0043
10	rs7070203	129237011	0.86	0.223270892544248	0.85	0.32706018639722	0.0318055575658731	0.034851966632784	0.0033	0.0025	0.0298	0.139	0.0084	0.1565	0.1866	0.0113	0.0033	0.0082	0.0071	0.0171	0.0029	0.0072	0.0205	0.143	0.1486	0.0053	0.0025	0.0158	0.023	0.0143	0.0086	0.0192	0.0058	0.0042
10	rs78977023	129238264	0.86	0.223270892544248	0.85	0.32706018639722	0.0313391579224409	0.0361594049063466	0.0032	0.0025	0.0298	0.1391	0.0084	0.1565	0.1866	0.0113	0.0033	0.0082	0.0071	0.0171	0.0029	0.0072	0.0205	0.143	0.1486	0.0053	0.0025	0.0158	0.023	0.0144	0.0086	0.0192	0.0058	0.0042
10	rs869801	129245684	0.87	0.194736090082605	0.85	0.32706018639722	0.0130947577776725	0.0285072563271457	0.0031	0.0025	0.0301	0.1406	0.0082	0.1563	0.1858	0.0114	0.0032	0.0083	0.0071	0.0169	0.0029	0.0069	0.0206	0.1426	0.1488	0.005	0.0025	0.0159	0.0232	0.0144	0.0087	0.0193	0.0059	0.004
10	rs74382049	129247747	0.87	0.194736090082605	0.85	0.32706018639722	0.00896917737303815	0.0286965491729155	0.003	0.0023	0.0303	0.1432	0.008	0.1568	0.1842	0.0113	0.003	0.0082	0.0071	0.0162	0.0029	0.0062	0.0206	0.1428	0.1495	0.0049	0.0025	0.016	0.0233	0.0144	0.0088	0.0191	0.0058	0.0037
10	rs72843750	129247813	0.87	0.194736090082605	0.85	0.32706018639722	0.00846681707725466	0.0279897283905579	0.003	0.0023	0.0303	0.1433	0.008	0.1568	0.1842	0.0113	0.0029	0.0082	0.0071	0.0162	0.0029	0.0062	0.0206	0.1428	0.1495	0.0049	0.0025	0.016	0.0233	0.0144	0.0088	0.0191	0.0058	0.0037
10	rs10765102	129248077	0.87	0.194736090082605	0.85	0.32706018639722	0.00722787570369589	0.0289815871108716	0.003	0.0023	0.03	0.1434	0.008	0.1571	0.1845	0.0113	0.0029	0.0082	0.0071	0.0162	0.0029	0.0062	0.0205	0.1425	0.1496	0.0049	0.0025	0.0162	0.0234	0.0144	0.0088	0.0191	0.0058	0.0037
10	rs60040554	129248542	0.88	0.168925028033099	0.85	0.32706018639722	0.00754756743055555	0.0269680397768315	0.0029	0.0022	0.0299	0.1439	0.0079	0.1573	0.1843	0.0113	0.0028	0.0081	0.0071	0.0161	0.0029	0.0061	0.0204	0.1423	0.15	0.0048	0.0024	0.0162	0.0236	0.0144	0.0089	0.019	0.0058	0.0035
10	rs4751414	129250497	0.89	0.145699762692903	0.85	0.32706018639722	0.0128811373485622	0.0286018294494998	0.0025	0.0019	0.0299	0.146	0.0081	0.1584	0.1837	0.0112	0.0024	0.0079	0.0065	0.0159	0.0028	0.0058	0.0199	0.1414	0.1515	0.0048	0.0023	0.0165	0.0244	0.0142	0.0091	0.0187	0.0059	0.0029
10	rs74952314	129251575	0.89	0.145699762692903	0.85	0.32706018639722	0.0112532777491247	0.0282714654507171	0.0025	0.0019	0.0298	0.146	0.0081	0.1586	0.1837	0.0112	0.0024	0.0079	0.0065	0.0159	0.0028	0.0058	0.0198	0.1414	0.1515	0.0047	0.0023	0.0165	0.0244	0.0141	0.0092	0.0187	0.0059	0.0029
10	rs79166123	129254745	0.89	0.145699762692903	0.85	0.32706018639722	0.00811315938447455	0.0277093156342419	0.0024	0.0019	0.0297	0.1461	0.0081	0.1589	0.1837	0.0112	0.0024	0.0079	0.0065	0.0158	0.0028	0.0058	0.0198	0.1415	0.1515	0.0045	0.0022	0.0166	0.0244	0.0141	0.0092	0.0186	0.0059	0.0029
10	rs4751415	129258824	0.89	0.145699762692903	0.85	0.32706018639722	0.00693820322134793	0.0282714654507171	0.0024	0.0019	0.0297	0.1461	0.0081	0.159	0.1837	0.0112	0.0024	0.0079	0.0065	0.0158	0.0028	0.0058	0.0198	0.1416	0.1515	0.0044	0.0022	0.0166	0.0245	0.0141	0.0092	0.0186	0.0059	0.0028
10	rs12570647	129259324	0.89	0.145699762692903	0.85	0.32706018639722	0.00646673977686542	0.0278493563335276	0.0024	0.0019	0.0295	0.1461	0.0081	0.159	0.1836	0.0112	0.0024	0.0079	0.0065	0.0158	0.0028	0.0058	0.0198	0.1416	0.1518	0.0044	0.0022	0.0166	0.0245	0.0141	0.0092	0.0186	0.0059	0.0028
10	rs10765110	129271850	0.88	0.168925028033099	0.85	0.32706018639722	0.00433723715735879	0.0462093511636146	0.0021	0.0017	0.0291	0.1486	0.0081	0.1598	0.1857	0.0113	0.0022	0.008	0.0054	0.0146	0.0026	0.0057	0.0191	0.1384	0.1542	0.0034	0.002	0.0173	0.0253	0.0143	0.0094	0.0181	0.0059	0.0026
10	rs34635488	129279485	0.88	0.168925028033099	0.84	0.364737902801441	0.00431829866782095	0.048350110809401	0.0021	0.0016	0.0289	0.149	0.0081	0.1598	0.1865	0.0112	0.002	0.0079	0.0054	0.0145	0.0025	0.0056	0.019	0.1382	0.1546	0.0032	0.002	0.0174	0.0254	0.0142	0.0094	0.018	0.0058	0.0025
10	rs117862887	129279875	0.88	0.168925028033099	0.84	0.364737902801441	0.00441089752557911	0.0487110428796744	0.0021	0.0016	0.0289	0.1493	0.0081	0.1598	0.1864	0.0112	0.002	0.0079	0.0054	0.0144	0.0025	0.0056	0.019	0.1382	0.1545	0.0031	0.002	0.0174	0.0254	0.0142	0.0095	0.018	0.0058	0.0025
10	rs1931732	129281603	0.88	0.168925028033099	0.84	0.364737902801441	0.00468366328125668	0.0518881570009337	0.002	0.0016	0.0289	0.1493	0.0081	0.1598	0.1864	0.0112	0.002	0.0079	0.0054	0.0144	0.0025	0.0056	0.019	0.1382	0.1546	0.0031	0.002	0.0174	0.0255	0.0142	0.0096	0.018	0.0058	0.0024
10	rs61870415	129281715	0.88	0.168925028033099	0.84	0.364737902801441	0.00513746382576608	0.0546444086596844	0.002	0.0016	0.0288	0.1493	0.0081	0.1597	0.1865	0.0112	0.002	0.0077	0.0054	0.0144	0.0025	0.0056	0.019	0.1385	0.1546	0.0031	0.0019	0.0174	0.0256	0.0141	0.0096	0.0179	0.0058	0.0024
10	rs72844484	129283733	0.88	0.168925028033099	0.84	0.364737902801441	0.00533212244085118	0.0561096384121805	0.002	0.0015	0.0288	0.1496	0.0081	0.1598	0.1866	0.0112	0.0019	0.0077	0.0054	0.0144	0.0025	0.0056	0.0189	0.1385	0.1547	0.0031	0.0019	0.0175	0.0256	0.0141	0.0096	0.0178	0.0058	0.0023
10	rs4751429	129289065	0.87	0.194736090082605	0.84	0.364737902801441	0.00690311866952481	0.097027633773626	0.0019	0.0014	0.0286	0.1507	0.008	0.1595	0.1883	0.0111	0.0019	0.0076	0.0054	0.0142	0.0023	0.0056	0.0183	0.1379	0.1553	0.0024	0.0017	0.0179	0.0259	0.0138	0.0098	0.0176	0.0057	0.0021
10	rs12762049	129298285	0.87	0.194736090082605	0.84	0.364737902801441	0.00950879269254351	0.143120227883064	0.0018	0.0013	0.0282	0.1512	0.0079	0.1599	0.1891	0.0111	0.0019	0.0071	0.0053	0.014	0.0022	0.0055	0.0181	0.1378	0.1564	0.0023	0.0014	0.0182	0.026	0.0137	0.0096	0.0174	0.0057	0.002
10	rs2151938	129301814	0.87	0.194736090082605	0.84	0.364737902801441	0.0123463610114033	0.224721025839204	0.0018	0.0012	0.0281	0.1512	0.0079	0.1603	0.1897	0.0112	0.0018	0.0069	0.0053	0.014	0.0022	0.0054	0.018	0.1377	0.1565	0.0022	0.0013	0.0183	0.0261	0.0136	0.0095	0.0174	0.0057	0.0019
10	rs10830109	129305535	0.87	0.194736090082605	0.84	0.364737902801441	0.0133943893406534	0.271326131684675	0.0018	0.0012	0.0281	0.1512	0.0079	0.1603	0.1897	0.0112	0.0018	0.0069	0.0053	0.014	0.0022	0.0054	0.018	0.1377	0.1565	0.0022	0.0013	0.0183	0.0261	0.0136	0.0095	0.0174	0.0057	0.0019
10	rs999069	129312952	0.86	0.223270892544248	0.84	0.364737902801441	0.0203067731966031	0.272249140998348	0.0016	0.001	0.0281	0.1522	0.008	0.16	0.191	0.0111	0.0016	0.0068	0.0055	0.0137	0.0018	0.0051	0.0177	0.137	0.1575	0.002	0.0011	0.0184	0.0258	0.014	0.0094	0.0174	0.0057	0.0017
10	rs10830112	129315699	0.86	0.223270892544248	0.82	0.448736318624531	0.0185821605536187	0.297529568665732	0.0016	0.001	0.028	0.1524	0.0078	0.16	0.1915	0.0109	0.0016	0.0069	0.0055	0.0136	0.0017	0.0053	0.0174	0.1367	0.1578	0.002	0.0011	0.0184	0.026	0.014	0.0094	0.0174	0.0057	0.0017
10	rs1009983	129316419	0.86	0.223270892544248	0.82	0.448736318624531	0.0189779708355221	0.268792868923807	0.0016	0.001	0.0281	0.1524	0.0078	0.16	0.1916	0.0109	0.0016	0.0069	0.0055	0.0136	0.0017	0.0053	0.0173	0.1366	0.158	0.002	0.0011	0.0184	0.026	0.014	0.0094	0.0174	0.0057	0.0017
10	rs74161311	129319906	0.86	0.223270892544248	0.82	0.448736318624531	0.0150676008845172	0.234785201672574	0.0016	0.001	0.0281	0.1524	0.0077	0.1601	0.1915	0.0109	0.0016	0.0068	0.0055	0.0136	0.0017	0.0053	0.0172	0.1366	0.158	0.002	0.0011	0.0184	0.026	0.014	0.0093	0.0174	0.0057	0.0017
10	rs954136	129321808	0.85	0.254661707966279	0.8	0.544775224122235	0.0165045702271883	0.198428254519909	0.0016	0.0014	0.0279	0.1514	0.0072	0.1617	0.1905	0.0114	0.0017	0.0067	0.0053	0.013	0.0024	0.0053	0.0161	0.1355	0.1594	0.0019	0.0012	0.0191	0.0258	0.014	0.009	0.0182	0.0056	0.0022
10	rs118148043	129326397	0.85	0.254661707966279	0.8	0.544775224122235	0.0169669027151791	0.192207832856813	0.0016	0.0015	0.0276	0.1518	0.007	0.1595	0.1913	0.0111	0.0017	0.0068	0.0052	0.0133	0.0026	0.0054	0.0162	0.1357	0.16	0.0019	0.0011	0.0193	0.0259	0.0141	0.009	0.0181	0.0054	0.0024
10	rs4751438	129329623	0.85	0.254661707966279	0.8	0.544775224122235	0.0216560063885451	0.231049213389563	0.0016	0.0015	0.0276	0.1519	0.007	0.1594	0.1913	0.0111	0.0017	0.0068	0.0051	0.0133	0.0026	0.0054	0.0162	0.1357	0.1601	0.0019	0.0011	0.0193	0.0259	0.0141	0.009	0.0181	0.0054	0.0024
10	rs12254315	129332163	0.85	0.254661707966279	0.79	0.597486775499064	0.0209601432361425	0.21952737701207	0.0017	0.0015	0.0276	0.1518	0.007	0.1596	0.1914	0.0111	0.0018	0.0068	0.0051	0.0133	0.0026	0.0055	0.0162	0.1356	0.1599	0.002	0.0011	0.0193	0.026	0.0141	0.009	0.0181	0.0054	0.0024
10	rs117813055	129333962	0.85	0.254661707966279	0.79	0.597486775499064	0.0181521513953634	0.198428254519909	0.0017	0.0015	0.0276	0.1517	0.007	0.1595	0.1915	0.0111	0.0018	0.0068	0.0051	0.0133	0.0026	0.0054	0.0161	0.1356	0.1599	0.002	0.0011	0.0193	0.026	0.014	0.0089	0.018	0.0054	0.0024
10	rs61872173	129336588	0.85	0.254661707966279	0.79	0.597486775499064	0.0202718818009369	0.200307363625647	0.0017	0.0016	0.0276	0.1511	0.007	0.1595	0.1918	0.011	0.0018	0.007	0.0051	0.0134	0.0027	0.0054	0.0159	0.1355	0.1598	0.002	0.0012	0.0195	0.0265	0.0139	0.0089	0.0178	0.0054	0.0025
10	rs7912885	129336988	0.85	0.254661707966279	0.78	0.653412240020304	0.0286635649194886	0.248235742009715	0.0017	0.0016	0.0276	0.1506	0.0069	0.1595	0.1921	0.011	0.0018	0.0071	0.0051	0.0134	0.0028	0.0054	0.0158	0.1354	0.1597	0.002	0.0013	0.0196	0.0268	0.0137	0.0089	0.0177	0.0053	0.0026
10	rs11018183	129338773	0.85	0.254661707966279	0.78	0.653412240020304	0.0446253411475728	0.263634257156955	0.0016	0.0016	0.0278	0.1504	0.0068	0.1603	0.1932	0.011	0.0019	0.0071	0.005	0.0133	0.0025	0.0052	0.0145	0.1349	0.1615	0.0022	0.0015	0.0202	0.027	0.013	0.0089	0.0166	0.0049	0.0026
10	rs74593427	129339535	0.85	0.254661707966279	0.78	0.653412240020304	0.0441711453172163	0.250706823069228	0.0016	0.0016	0.0278	0.1504	0.0068	0.1603	0.1933	0.011	0.0019	0.0071	0.005	0.0133	0.0025	0.0052	0.0144	0.1349	0.1615	0.0022	0.0015	0.0202	0.027	0.013	0.009	0.0165	0.0049	0.0026
10	rs114890546	129344973	0.85	0.254661707966279	0.78	0.653412240020304	0.0483898502417711	0.248347895469178	0.0016	0.0016	0.0279	0.1511	0.0068	0.1602	0.1937	0.011	0.0019	0.007	0.0049	0.0132	0.0025	0.0052	0.0144	0.1348	0.1608	0.0022	0.0015	0.0203	0.027	0.0129	0.0091	0.0165	0.0049	0.0026
10	rs990310	129347785	0.85	0.254661707966279	0.77	0.712611004068267	0.0520424708630525	0.244320530869722	0.0016	0.0016	0.0279	0.1512	0.0067	0.1603	0.1938	0.011	0.0019	0.007	0.0049	0.0132	0.0025	0.0051	0.0143	0.1347	0.1609	0.0023	0.0015	0.0203	0.027	0.0129	0.0091	0.0164	0.0048	0.0026
10	rs61872217	129350295	0.85	0.254661707966279	0.77	0.712611004068267	0.0568716664587141	0.277923629930956	0.0016	0.0016	0.0279	0.1512	0.0067	0.1603	0.1939	0.011	0.0019	0.007	0.0049	0.0132	0.0024	0.0051	0.0143	0.1345	0.1609	0.0024	0.0016	0.0204	0.0271	0.0128	0.0091	0.0163	0.0048	0.0025
10	rs7915277	129350371	0.85	0.254661707966279	0.76	0.775138689739853	0.0628655585321336	0.281415529870671	0.0016	0.0016	0.0279	0.1512	0.007	0.1603	0.1939	0.011	0.0019	0.007	0.0049	0.0132	0.0024	0.0051	0.0143	0.1342	0.1609	0.0024	0.0016	0.0204	0.0271	0.0128	0.0091	0.0163	0.0048	0.0025
10	rs4751440	129350856	0.85	0.254661707966279	0.75	0.841047356078831	0.0625220967460738	0.285037823137226	0.0016	0.0016	0.0279	0.1511	0.007	0.1602	0.1941	0.011	0.0019	0.0071	0.0049	0.0132	0.0024	0.0051	0.0142	0.1341	0.1609	0.0024	0.0016	0.0204	0.0273	0.0128	0.0091	0.0163	0.0048	0.0026
10	rs11018196	129351046	0.85	0.254661707966279	0.75	0.841047356078831	0.0634984625239767	0.313790652930855	0.0016	0.0016	0.0279	0.1511	0.007	0.1601	0.1941	0.0111	0.0019	0.0071	0.0049	0.0132	0.0024	0.0051	0.0142	0.1341	0.1609	0.0024	0.0016	0.0204	0.0273	0.0128	0.0091	0.0163	0.0048	0.0026
10	rs10830129	129353824	0.85	0.254661707966279	0.75	0.841047356078831	0.0993486583274302	0.341617247067015	0.0016	0.0017	0.0283	0.1505	0.0069	0.1602	0.1945	0.0109	0.002	0.0071	0.0048	0.0129	0.0025	0.005	0.0143	0.1337	0.1604	0.0025	0.0017	0.021	0.0277	0.0128	0.0091	0.0162	0.0047	0.0026
10	rs12357452	129362962	0.85	0.254661707966279	0.75	0.841047356078831	0.119187652287031	0.29669965162575	0.0017	0.0017	0.0287	0.1497	0.007	0.1607	0.1954	0.0109	0.002	0.0071	0.0043	0.0126	0.0026	0.0049	0.0142	0.1335	0.1604	0.0023	0.0018	0.0213	0.0276	0.0128	0.0085	0.0164	0.0047	0.0027
10	rs77161109	129365619	0.85	0.254661707966279	0.75	0.841047356078831	0.133796590447831	0.300618221720003	0.0017	0.0017	0.0288	0.1493	0.007	0.1607	0.1955	0.011	0.0021	0.0071	0.0043	0.0125	0.0027	0.0049	0.014	0.1336	0.1603	0.0024	0.0018	0.0214	0.0277	0.0128	0.0085	0.0163	0.0046	0.0027
10	rs2050323	129370373	0.85	0.254661707966279	0.75	0.841047356078831	0.148777495186731	0.30814180745791	0.0017	0.0017	0.0289	0.149	0.0071	0.1605	0.1959	0.0109	0.0021	0.0071	0.0042	0.0125	0.0028	0.0048	0.014	0.1337	0.1601	0.0024	0.0018	0.0214	0.0277	0.0129	0.0085	0.0163	0.0046	0.0028
10	rs75527633	129370851	0.85	0.254661707966279	0.75	0.841047356078831	0.145614499501498	0.304671654085224	0.0017	0.0017	0.0288	0.149	0.0071	0.1605	0.1959	0.0109	0.0021	0.0071	0.0042	0.0125	0.0028	0.0048	0.014	0.1337	0.1601	0.0024	0.0018	0.0214	0.0277	0.0129	0.0085	0.0163	0.0046	0.0028
10	rs35578503	129370935	0.85	0.254661707966279	0.75	0.841047356078831	0.145614499501498	0.304193935517477	0.0017	0.0017	0.0288	0.149	0.0071	0.1605	0.1959	0.0109	0.0021	0.0071	0.0042	0.0125	0.0028	0.0048	0.014	0.1337	0.1601	0.0024	0.0018	0.0214	0.0277	0.0129	0.0085	0.0163	0.0046	0.0028
10	rs117282159	129372993	0.85	0.254661707966279	0.75	0.841047356078831	0.145290714227196	0.288439191833232	0.0017	0.0017	0.0288	0.149	0.0071	0.1605	0.1958	0.0109	0.0021	0.0071	0.0042	0.0125	0.0029	0.0048	0.014	0.1338	0.1601	0.0024	0.0018	0.0214	0.0277	0.0129	0.0085	0.0163	0.0046	0.0028
10	rs7893299	129380357	0.85	0.254661707966279	0.74	0.910385700718773	0.165094794080661	0.30634543409516	0.0018	0.0017	0.0288	0.1487	0.0071	0.1603	0.1957	0.0109	0.0021	0.0071	0.0042	0.0125	0.003	0.0048	0.014	0.1339	0.1602	0.0024	0.0019	0.0216	0.0278	0.013	0.0084	0.0164	0.0046	0.0028
10	rs117996968	129390547	0.86	0.223270892544248	0.74	0.910385700718773	0.19933204512702	0.328105716531779	0.0019	0.0017	0.0283	0.1485	0.0072	0.1601	0.1958	0.0104	0.0022	0.0072	0.004	0.0125	0.0031	0.0045	0.0141	0.1339	0.1604	0.0023	0.002	0.0219	0.0281	0.013	0.0086	0.0162	0.0043	0.0031
10	rs112170255	129395867	0.86	0.223270892544248	0.74	0.910385700718773	0.209911019749257	0.337547162062978	0.0019	0.0017	0.0283	0.1485	0.0072	0.1601	0.1958	0.0103	0.0022	0.0072	0.004	0.0124	0.0031	0.0045	0.0142	0.1339	0.1604	0.0023	0.002	0.022	0.0282	0.013	0.0086	0.0162	0.0042	0.0031
10	rs35702697	129397994	0.86	0.223270892544248	0.74	0.910385700718773	0.212604123182664	0.349675121601528	0.0019	0.0017	0.0282	0.1485	0.0072	0.16	0.1958	0.0103	0.0022	0.0072	0.004	0.0124	0.0031	0.0045	0.0142	0.1339	0.1604	0.0023	0.002	0.022	0.0282	0.013	0.0086	0.0162	0.0042	0.0031
10	rs6482940	129400407	0.86	0.223270892544248	0.74	0.910385700718773	0.223528242689226	0.376705534595236	0.0019	0.0018	0.0282	0.1484	0.0072	0.16	0.1958	0.0102	0.0022	0.0072	0.004	0.0124	0.0032	0.0045	0.0142	0.1339	0.1605	0.0023	0.002	0.022	0.0283	0.013	0.0086	0.0162	0.0042	0.0032
10	rs118116956	129403295	0.86	0.223270892544248	0.73	0.98319925910612	0.209870970614979	0.370115845543737	0.0019	0.0018	0.028	0.1485	0.0071	0.1601	0.196	0.0102	0.0022	0.0072	0.004	0.0124	0.0032	0.0044	0.0142	0.1339	0.1605	0.0023	0.002	0.022	0.0283	0.013	0.0086	0.0162	0.0041	0.0032
10	rs12765317	129404037	0.86	0.223270892544248	0.73	0.98319925910612	0.193852302420699	0.378994171821439	0.0019	0.0018	0.0277	0.1489	0.0071	0.1601	0.1964	0.0101	0.0022	0.0072	0.004	0.0124	0.0031	0.0044	0.0142	0.1338	0.1606	0.0023	0.002	0.0219	0.0284	0.0129	0.0086	0.0162	0.004	0.0032
10	rs1113103	129406109	0.87	0.194736090082605	0.73	0.98319925910612	0.12557704997202	0.282932830997095	0.0021	0.0019	0.0274	0.1513	0.0066	0.1597	0.1989	0.0096	0.0024	0.0073	0.004	0.0109	0.0032	0.0041	0.0141	0.1338	0.1599	0.0022	0.0022	0.0211	0.0281	0.0124	0.0081	0.0163	0.0041	0.0035
10	rs78657995	129408452	0.87	0.194736090082605	0.73	0.98319925910612	0.145679308054391	0.293741383962787	0.0021	0.0019	0.0273	0.1518	0.0066	0.1596	0.1992	0.0096	0.0024	0.0073	0.004	0.0107	0.0032	0.0041	0.014	0.1333	0.1602	0.0022	0.0022	0.0213	0.0281	0.0123	0.008	0.0164	0.004	0.0035
10	rs77931207	129410038	0.87	0.194736090082605	0.73	0.98319925910612	0.149730980173555	0.290792103530093	0.0021	0.0019	0.0272	0.1517	0.0065	0.1595	0.199	0.0096	0.0024	0.0073	0.0041	0.0106	0.0032	0.0041	0.014	0.1336	0.1601	0.0022	0.0022	0.0213	0.0282	0.0123	0.008	0.0164	0.004	0.0036
10	rs76229171	129417680	0.88	0.168925028033099	0.73	0.98319925910612	0.173018669730002	0.303835793958286	0.0021	0.002	0.0274	0.1522	0.0064	0.1597	0.1988	0.0096	0.0025	0.0072	0.0041	0.0104	0.0033	0.0041	0.0142	0.1331	0.1603	0.0022	0.0022	0.0215	0.0281	0.0121	0.0079	0.0162	0.0039	0.0037
10	rs1317296	129418315	0.88	0.168925028033099	0.73	0.98319925910612	0.174853021525944	0.305149596986818	0.0021	0.002	0.0274	0.1522	0.0064	0.1597	0.1988	0.0096	0.0025	0.0072	0.0041	0.0104	0.0033	0.0041	0.0142	0.1331	0.1603	0.0022	0.0022	0.0215	0.0281	0.0121	0.0079	0.0162	0.0039	0.0037
10	rs11018230	129418956	0.88	0.168925028033099	0.72	1.059530599108	0.177170835392919	0.305986536131528	0.0021	0.002	0.0274	0.1523	0.0064	0.1597	0.1987	0.0096	0.0025	0.0072	0.0041	0.0104	0.0033	0.0041	0.0142	0.1331	0.1604	0.0022	0.0022	0.0215	0.0281	0.0121	0.0079	0.0162	0.0039	0.0037
10	rs11597076	129420087	0.88	0.168925028033099	0.73	0.98319925910612	0.180423433020236	0.307542667944204	0.0021	0.002	0.0274	0.1522	0.0064	0.1597	0.1987	0.0096	0.0025	0.0072	0.0041	0.0103	0.0033	0.0041	0.0143	0.1331	0.1604	0.0022	0.0022	0.0215	0.0281	0.0121	0.0079	0.0162	0.0039	0.0037
10	rs11511222	129429090	0.88	0.168925028033099	0.74	0.910385700718773	0.174204321523437	0.297529568665732	0.0022	0.002	0.0274	0.1522	0.0064	0.1599	0.1982	0.0095	0.0025	0.0072	0.0041	0.0103	0.0033	0.0041	0.0142	0.1332	0.1606	0.0021	0.0022	0.0215	0.0279	0.0121	0.0079	0.0161	0.0041	0.0037
10	rs72838254	129433949	0.88	0.168925028033099	0.75	0.841047356078831	0.170234899985292	0.292678604437585	0.0022	0.002	0.0274	0.1532	0.0062	0.1607	0.1965	0.0094	0.0025	0.0071	0.004	0.0103	0.0033	0.0041	0.0142	0.1337	0.1614	0.0021	0.0023	0.0214	0.0273	0.0119	0.008	0.0157	0.0041	0.0037
10	rs7903106	129435333	0.88	0.168925028033099	0.75	0.841047356078831	0.178811133851114	0.301213292345333	0.0023	0.0021	0.0275	0.1534	0.0061	0.161	0.196	0.0094	0.0025	0.0072	0.004	0.0103	0.0033	0.0041	0.0141	0.1337	0.1616	0.0021	0.0024	0.0215	0.0273	0.0118	0.008	0.0155	0.0041	0.0037
10	rs72838273	129449274	0.89	0.145699762692903	0.75	0.841047356078831	0.327246269479488	0.284920754151738	0.0028	0.0024	0.0282	0.1557	0.0056	0.1634	0.1905	0.0094	0.0027	0.0074	0.0042	0.0104	0.0036	0.0042	0.0136	0.1336	0.1629	0.0016	0.0027	0.0215	0.0264	0.0116	0.0082	0.0141	0.0047	0.0035
10	rs2386898	129452307	0.89	0.145699762692903	0.75	0.841047356078831	0.326176636021217	0.27780746404759	0.0028	0.0024	0.0282	0.1558	0.0056	0.1634	0.1903	0.0095	0.0027	0.0074	0.0042	0.0104	0.0036	0.0042	0.0136	0.1335	0.163	0.0016	0.0027	0.0215	0.0264	0.0116	0.0082	0.0141	0.0047	0.0035
10	rs79491893	129452624	0.89	0.145699762692903	0.75	0.841047356078831	0.328368800237713	0.280832618230808	0.0028	0.0024	0.0282	0.1558	0.0056	0.1634	0.1902	0.0095	0.0027	0.0074	0.0042	0.0104	0.0036	0.0042	0.0136	0.1335	0.163	0.0016	0.0027	0.0215	0.0264	0.0116	0.0082	0.0141	0.0047	0.0035
10	rs60730063	129452854	0.89	0.145699762692903	0.75	0.841047356078831	0.330056359319599	0.278156006481766	0.0028	0.0024	0.0282	0.1558	0.0056	0.1634	0.1901	0.0095	0.0027	0.0074	0.0042	0.0104	0.0036	0.0042	0.0136	0.1335	0.163	0.0016	0.0027	0.0215	0.0264	0.0116	0.0082	0.0142	0.0047	0.0035
10	rs1936874	129455074	0.89	0.145699762692903	0.75	0.841047356078831	0.324245762310591	0.278620938602695	0.0028	0.0024	0.0282	0.1556	0.0056	0.1634	0.1898	0.0095	0.0027	0.0074	0.0042	0.0105	0.0036	0.0042	0.0136	0.1334	0.1631	0.0015	0.0027	0.0215	0.0263	0.0116	0.0083	0.0144	0.0047	0.0035
10	rs12765922	129455935	0.89	0.145699762692903	0.75	0.841047356078831	0.325058030930114	0.279667907373539	0.0028	0.0024	0.0282	0.1556	0.0056	0.1634	0.1899	0.0095	0.0027	0.0074	0.0042	0.0105	0.0036	0.0042	0.0136	0.1334	0.1631	0.0015	0.0027	0.0215	0.0263	0.0117	0.0083	0.0144	0.0047	0.0035
10	rs12255622	129462499	0.89	0.145699762692903	0.75	0.841047356078831	0.331337817626322	0.273519860103725	0.0028	0.0024	0.0282	0.1556	0.0056	0.1634	0.1902	0.0094	0.0027	0.0074	0.0042	0.0105	0.0036	0.0042	0.0137	0.1331	0.163	0.0015	0.0027	0.0215	0.0263	0.0117	0.0083	0.0144	0.0047	0.0035
10	rs4750900	129469060	0.89	0.145699762692903	0.75	0.841047356078831	0.33659297714562	0.269137879817265	0.0028	0.0024	0.0282	0.1557	0.0056	0.1634	0.1905	0.0093	0.0027	0.0074	0.0042	0.0105	0.0036	0.0042	0.0137	0.1329	0.163	0.0015	0.0027	0.0215	0.0263	0.0117	0.0083	0.0145	0.0047	0.0035
10	rs61870544	129481096	0.89	0.145699762692903	0.75	0.841047356078831	0.265695598600389	0.259416168511762	0.0029	0.0024	0.028	0.1571	0.0056	0.1633	0.1918	0.0093	0.0025	0.0073	0.0043	0.0103	0.0031	0.0041	0.0136	0.1324	0.1624	0.0014	0.0026	0.0211	0.026	0.0119	0.0087	0.0144	0.0049	0.0034
10	rs7896359	129481452	0.89	0.145699762692903	0.75	0.841047356078831	0.27258729321159	0.263177223189051	0.0029	0.0024	0.028	0.1571	0.0056	0.1633	0.192	0.0093	0.0025	0.0073	0.0043	0.0103	0.0031	0.0041	0.0136	0.1323	0.1624	0.0014	0.0026	0.0211	0.026	0.0119	0.0087	0.0143	0.0049	0.0034
10	rs75585177	129482600	0.89	0.145699762692903	0.75	0.841047356078831	0.277188061031167	0.267414200360068	0.0029	0.0024	0.028	0.1571	0.0056	0.1633	0.192	0.0093	0.0025	0.0073	0.0043	0.0103	0.0031	0.0041	0.0136	0.1322	0.1625	0.0014	0.0026	0.0211	0.0259	0.0119	0.0087	0.0143	0.0049	0.0034
10	rs111742725	129483579	0.89	0.145699762692903	0.75	0.841047356078831	0.241981702792771	0.199993765811389	0.0028	0.0024	0.0278	0.158	0.0056	0.163	0.1931	0.0092	0.0022	0.0073	0.0044	0.0104	0.0027	0.0044	0.0138	0.1313	0.1641	0.0013	0.0024	0.0209	0.0249	0.0118	0.0091	0.0136	0.0051	0.003
10	rs78709583	129484271	0.89	0.145699762692903	0.75	0.841047356078831	0.224442027011895	0.153955216378419	0.0028	0.0025	0.0276	0.1586	0.0057	0.1627	0.1938	0.0091	0.002	0.0073	0.0045	0.0105	0.0025	0.0047	0.0141	0.1305	0.1653	0.0012	0.0023	0.0207	0.0242	0.0117	0.0094	0.0131	0.0052	0.0027
10	rs7089086	129484502	0.89	0.145699762692903	0.75	0.841047356078831	0.217435043180334	0.135844440998802	0.0028	0.0025	0.0276	0.1588	0.0057	0.1625	0.194	0.009	0.002	0.0073	0.0046	0.0106	0.0024	0.0048	0.0141	0.1303	0.1657	0.0012	0.0023	0.0207	0.024	0.0117	0.0095	0.013	0.0053	0.0026
10	rs7902892	129484615	0.89	0.145699762692903	0.74	0.910385700718773	0.219688410664473	0.140987686878883	0.0027	0.0025	0.0276	0.1587	0.0057	0.1624	0.194	0.009	0.002	0.0073	0.0046	0.0106	0.0024	0.0048	0.0141	0.1302	0.1657	0.0012	0.0023	0.0206	0.0239	0.0117	0.0095	0.013	0.0053	0.0026
10	rs79015206	129486338	0.89	0.145699762692903	0.74	0.910385700718773	0.195194864340776	0.0883577645998958	0.0028	0.0025	0.0279	0.1586	0.0059	0.1616	0.1941	0.009	0.0019	0.0078	0.005	0.011	0.0022	0.005	0.0143	0.1293	0.166	0.0012	0.0022	0.0204	0.0238	0.0116	0.0098	0.0131	0.0054	0.0025
10	rs7902836	129487650	0.89	0.145699762692903	0.74	0.910385700718773	0.186394219633862	0.0829347456538004	0.0028	0.0025	0.028	0.1586	0.0059	0.1615	0.1941	0.009	0.0019	0.0078	0.005	0.011	0.0022	0.005	0.0143	0.1292	0.1661	0.0012	0.0022	0.0204	0.0238	0.0117	0.0098	0.0131	0.0054	0.0025
10	rs7087320	129492209	0.88	0.168925028033099	0.74	0.910385700718773	0.205135887177394	0.0727249699591535	0.0027	0.0024	0.0282	0.1594	0.006	0.1612	0.194	0.0089	0.0016	0.008	0.0051	0.0111	0.0019	0.0051	0.0144	0.1289	0.1666	0.0011	0.0018	0.0203	0.0237	0.0114	0.0099	0.013	0.0056	0.0023
10	rs4751476	129500918	0.88	0.168925028033099	0.74	0.910385700718773	0.222657934170939	0.0641568089496956	0.0026	0.0024	0.0284	0.1602	0.0061	0.1609	0.1935	0.0089	0.0015	0.0082	0.0052	0.0111	0.0017	0.0053	0.0145	0.1285	0.1669	0.001	0.0017	0.0203	0.0236	0.0113	0.0101	0.0131	0.0057	0.0022
10	rs118084870	129504152	0.88	0.168925028033099	0.73	0.98319925910612	0.229042131766124	0.0651776141794021	0.0026	0.0024	0.0284	0.1601	0.0061	0.1608	0.1935	0.0089	0.0015	0.0082	0.0052	0.0111	0.0016	0.0053	0.0145	0.1284	0.1669	0.001	0.0017	0.0203	0.0236	0.0113	0.0101	0.013	0.0057	0.0022
10	rs7913960	129505165	0.88	0.168925028033099	0.73	0.98319925910612	0.230558902591652	0.0651776141794021	0.0026	0.0024	0.0284	0.1601	0.0061	0.1608	0.1935	0.0089	0.0015	0.0082	0.0052	0.0112	0.0016	0.0053	0.0145	0.1284	0.1669	0.001	0.0017	0.0203	0.0236	0.0112	0.0101	0.0131	0.0057	0.0022
10	rs75558181	129511972	0.88	0.168925028033099	0.73	0.98319925910612	0.225482942355434	0.0614013765815832	0.0026	0.0024	0.0284	0.1601	0.0061	0.1609	0.1936	0.0088	0.0015	0.0083	0.0053	0.0112	0.0016	0.0053	0.0145	0.1284	0.167	0.001	0.0017	0.0202	0.0236	0.0112	0.0101	0.0131	0.0057	0.0022
10	rs117446034	129512774	0.88	0.168925028033099	0.73	0.98319925910612	0.225357890755024	0.0615345997089099	0.0026	0.0024	0.0284	0.1601	0.0061	0.1609	0.1936	0.0088	0.0015	0.0083	0.0053	0.0112	0.0016	0.0053	0.0145	0.1284	0.167	0.001	0.0017	0.0202	0.0236	0.0112	0.0101	0.0131	0.0057	0.0022
10	rs2186043	129513668	0.88	0.168925028033099	0.73	0.98319925910612	0.223030691468536	0.06093606042113	0.0026	0.0024	0.0284	0.1601	0.0061	0.1608	0.1936	0.0088	0.0015	0.0083	0.0053	0.0112	0.0016	0.0053	0.0145	0.1283	0.167	0.001	0.0017	0.0202	0.0236	0.0112	0.0101	0.0131	0.0057	0.0021
10	rs1936862	129514903	0.87	0.194736090082605	0.73	0.98319925910612	0.223362323524933	0.06093606042113	0.0026	0.0024	0.0284	0.1601	0.0061	0.1608	0.1936	0.0088	0.0015	0.0083	0.0053	0.0112	0.0016	0.0053	0.0145	0.1283	0.167	0.001	0.0017	0.0202	0.0236	0.0112	0.0101	0.0131	0.0057	0.0021
10	rs28637681	129526158	0.87	0.194736090082605	0.73	0.98319925910612	0.183561768397838	0.0555343001299485	0.0026	0.0024	0.0282	0.1597	0.0065	0.1602	0.1935	0.0089	0.0014	0.0088	0.0056	0.0116	0.002	0.0058	0.0146	0.1271	0.1664	0.001	0.0016	0.0203	0.0236	0.0112	0.0105	0.0132	0.006	0.0021
10	rs4751499	129528865	0.87	0.194736090082605	0.73	0.98319925910612	0.181416935973276	0.0543912930221992	0.0026	0.0024	0.0282	0.1596	0.0065	0.1602	0.1934	0.0089	0.0014	0.0088	0.0056	0.0116	0.002	0.0059	0.0146	0.127	0.1664	0.001	0.0016	0.0203	0.0236	0.0113	0.0105	0.0133	0.006	0.0021
10	rs943107	129530124	0.87	0.194736090082605	0.73	0.98319925910612	0.18411882989758	0.0561737222140632	0.0026	0.0024	0.0282	0.1596	0.0065	0.1602	0.1934	0.0089	0.0014	0.0085	0.0057	0.0117	0.002	0.0059	0.0146	0.1272	0.1664	0.001	0.0016	0.0203	0.0237	0.0113	0.0105	0.0133	0.006	0.0021
10	rs74653195	129532920	0.87	0.194736090082605	0.73	0.98319925910612	0.169525341088309	0.0596148816825513	0.0025	0.0023	0.0282	0.1594	0.0065	0.1602	0.1934	0.0089	0.0014	0.0086	0.0057	0.0117	0.002	0.0059	0.0146	0.127	0.1665	9e-04	0.0015	0.0203	0.0239	0.0114	0.0105	0.0133	0.006	0.0021
10	rs72843154	129537821	0.87	0.194736090082605	0.73	0.98319925910612	0.168464238153634	0.0595491463619057	0.0025	0.0023	0.0282	0.1592	0.0065	0.1604	0.1932	0.0089	0.0014	0.0085	0.0057	0.0118	0.002	0.006	0.0146	0.1267	0.1666	9e-04	0.0015	0.0202	0.0239	0.0115	0.0105	0.0134	0.006	0.0021
10	rs7099759	129540953	0.87	0.194736090082605	0.73	0.98319925910612	0.164676407865571	0.0580457816552925	0.0026	0.0023	0.0282	0.159	0.0066	0.1605	0.1931	0.0089	0.0014	0.0085	0.0058	0.0118	0.002	0.006	0.0146	0.1265	0.1668	9e-04	0.0015	0.0202	0.0239	0.0116	0.0105	0.0134	0.006	0.0021
10	rs75382471	129543035	0.87	0.194736090082605	0.73	0.98319925910612	0.164119525317458	0.0565588846410579	0.0025	0.0023	0.0282	0.1589	0.0066	0.1606	0.1931	0.0089	0.0014	0.0085	0.0058	0.0118	0.002	0.0061	0.0146	0.1263	0.1668	9e-04	0.0015	0.0203	0.0239	0.0116	0.0105	0.0134	0.0061	0.0021
10	rs117275218	129543193	0.87	0.194736090082605	0.73	0.98319925910612	0.164328226937805	0.0562378374433771	0.0025	0.0023	0.0282	0.1589	0.0066	0.1606	0.1931	0.0089	0.0014	0.0085	0.0058	0.0118	0.002	0.0061	0.0146	0.1263	0.1668	9e-04	0.0015	0.0203	0.0239	0.0116	0.0105	0.0135	0.0061	0.0021
10	rs80021004	129548670	0.86	0.223270892544248	0.73	0.98319925910612	0.163945725853488	0.0617346638076259	0.0025	0.0023	0.0281	0.1584	0.0066	0.161	0.1928	0.0088	0.0014	0.0086	0.0059	0.0119	0.002	0.0062	0.0146	0.1257	0.1671	0.001	0.0015	0.0204	0.0238	0.0117	0.0106	0.0136	0.0061	0.002
10	rs72843174	129551733	0.86	0.223270892544248	0.73	0.98319925910612	0.161282821832492	0.0657248103554175	0.0025	0.0023	0.0281	0.1581	0.0066	0.1612	0.1927	0.0088	0.0014	0.0087	0.0059	0.0119	0.002	0.0063	0.0146	0.1253	0.1673	0.0011	0.0015	0.0205	0.0238	0.0117	0.0106	0.0136	0.0061	0.002
10	rs12354844	129553163	0.86	0.223270892544248	0.73	0.98319925910612	0.159806863557942	0.0659991280481195	0.0025	0.0023	0.0281	0.1581	0.0066	0.1612	0.1927	0.0088	0.0014	0.0087	0.0059	0.012	0.002	0.0064	0.0146	0.1252	0.1673	0.0011	0.0015	0.0205	0.0238	0.0117	0.0106	0.0137	0.0061	0.002
10	rs11018313	129553773	0.86	0.223270892544248	0.72	1.059530599108	0.159225542299148	0.0645643175453428	0.0025	0.0023	0.0281	0.158	0.0066	0.1612	0.1927	0.0088	0.0014	0.0087	0.0059	0.012	0.002	0.0064	0.0146	0.1252	0.1673	0.0011	0.0015	0.0205	0.0238	0.0117	0.0106	0.0137	0.0061	0.002
10	rs72843176	129557450	0.86	0.223270892544248	0.72	1.059530599108	0.155426770635315	0.0615345997089099	0.0025	0.0023	0.0281	0.1579	0.0067	0.1614	0.1926	0.0088	0.0014	0.0087	0.006	0.012	0.002	0.0064	0.0146	0.125	0.1674	0.0011	0.0015	0.0205	0.0238	0.0117	0.0106	0.0137	0.0062	0.002
10	rs61873034	129557517	0.86	0.223270892544248	0.72	1.059530599108	0.155393096267347	0.0615345997089099	0.0025	0.0023	0.0281	0.1579	0.0067	0.1614	0.1926	0.0088	0.0014	0.0087	0.006	0.012	0.002	0.0064	0.0146	0.125	0.1674	0.0011	0.0015	0.0205	0.0238	0.0117	0.0106	0.0137	0.0062	0.002
10	rs61873562	129572899	0.86	0.223270892544248	0.72	1.059530599108	0.149665106572002	0.0614013765815832	0.0025	0.0023	0.028	0.1577	0.0067	0.1615	0.1925	0.0088	0.0014	0.0087	0.006	0.012	0.002	0.0064	0.0146	0.1248	0.1675	0.0011	0.0015	0.0205	0.0238	0.0118	0.0107	0.0138	0.0062	0.002
10	rs9794060	129577109	0.86	0.223270892544248	0.72	1.059530599108	0.14258785450204	0.0720117473988008	0.0025	0.0023	0.028	0.1574	0.0067	0.1618	0.1924	0.0088	0.0014	0.0088	0.0061	0.0121	0.002	0.0065	0.0145	0.1243	0.1677	0.0012	0.0014	0.0205	0.0238	0.0119	0.0107	0.0139	0.0063	0.002
10	rs1887022	129579625	0.86	0.223270892544248	0.72	1.059530599108	0.143389114085371	0.075026717366591	0.0025	0.0023	0.028	0.1573	0.0067	0.1618	0.1923	0.0088	0.0014	0.0088	0.0061	0.0121	0.002	0.0065	0.0145	0.1243	0.1677	0.0012	0.0014	0.0205	0.0238	0.0119	0.0107	0.0139	0.0063	0.002
10	rs35960080	129581276	0.86	0.223270892544248	0.72	1.059530599108	0.143903326688307	0.0768454116707442	0.0025	0.0023	0.028	0.1571	0.0067	0.1619	0.1923	0.0088	0.0014	0.0088	0.0061	0.0121	0.002	0.0065	0.0146	0.1242	0.168	0.0012	0.0014	0.0205	0.0238	0.0119	0.0107	0.0138	0.0063	0.002
10	rs118031191	129582469	0.86	0.223270892544248	0.72	1.059530599108	0.144902738324899	0.077798168634899	0.0025	0.0023	0.028	0.1571	0.0067	0.162	0.1922	0.0088	0.0014	0.0088	0.0061	0.0121	0.002	0.0065	0.0146	0.1241	0.168	0.0012	0.0014	0.0205	0.0238	0.0119	0.0107	0.0138	0.0063	0.002
10	rs75123604	129593030	0.86	0.223270892544248	0.72	1.059530599108	0.157387248956051	0.0872775472308369	0.0025	0.0023	0.0281	0.1573	0.0068	0.1628	0.1921	0.0088	0.0014	0.0088	0.0061	0.0121	0.0021	0.0065	0.0146	0.1236	0.1678	0.0012	0.0015	0.0206	0.0239	0.0118	0.0107	0.0134	0.0063	0.002
10	rs10830179	129594596	0.86	0.223270892544248	0.72	1.059530599108	0.160012333001966	0.0846003499373668	0.0025	0.0023	0.0281	0.1573	0.0068	0.1629	0.1921	0.0088	0.0014	0.0088	0.0061	0.0121	0.0021	0.0065	0.0146	0.1235	0.1678	0.0012	0.0015	0.0206	0.0239	0.0118	0.0107	0.0134	0.0063	0.002
10	rs4751521	129596315	0.86	0.223270892544248	0.72	1.059530599108	0.161454961929915	0.0923374721587286	0.0025	0.0023	0.0281	0.1573	0.0068	0.1629	0.192	0.0088	0.0014	0.0087	0.0061	0.0121	0.0021	0.0065	0.0146	0.1236	0.1678	0.0012	0.0015	0.0206	0.0239	0.0118	0.0107	0.0134	0.0063	0.002
10	rs12762583	129597382	0.86	0.223270892544248	0.72	1.059530599108	0.178811133851114	0.0952680550137495	0.0025	0.0023	0.0281	0.1575	0.0068	0.1631	0.192	0.0088	0.0014	0.0087	0.0061	0.0121	0.0017	0.0065	0.0146	0.1237	0.1679	0.0012	0.0015	0.0206	0.0239	0.0119	0.0108	0.013	0.0063	0.002
10	rs4384308	129600030	0.86	0.223270892544248	0.73	0.98319925910612	0.205096355134818	0.0935211853224141	0.0025	0.0022	0.0281	0.1575	0.0068	0.1632	0.1919	0.0088	0.0014	0.0088	0.0061	0.0121	0.0015	0.0065	0.0146	0.1238	0.168	0.0012	0.0015	0.0206	0.024	0.0117	0.0108	0.0133	0.0063	0.002
10	rs7921678	129600152	0.86	0.223270892544248	0.73	0.98319925910612	0.208911083744885	0.0943136355729378	0.0025	0.0022	0.0281	0.1578	0.0068	0.1632	0.1918	0.0088	0.0014	0.0088	0.0061	0.0122	0.0014	0.0066	0.0146	0.1238	0.1677	0.0012	0.0015	0.0206	0.024	0.0117	0.0108	0.0134	0.0063	0.002
10	rs12248332	129600376	0.86	0.223270892544248	0.73	0.98319925910612	0.208591672894238	0.0899880188312368	0.0025	0.0022	0.0281	0.1578	0.0068	0.1632	0.1918	0.0088	0.0014	0.0088	0.0061	0.0122	0.0014	0.0066	0.0146	0.1238	0.1677	0.0012	0.0015	0.0206	0.024	0.0117	0.0108	0.0134	0.0063	0.002
10	rs72845211	129603358	0.86	0.223270892544248	0.73	0.98319925910612	0.207436120137288	0.0764072979413735	0.0025	0.0022	0.0281	0.1577	0.0068	0.1632	0.1918	0.0088	0.0014	0.0088	0.0061	0.0121	0.0014	0.0066	0.0146	0.1237	0.1676	0.0012	0.0015	0.0206	0.024	0.0117	0.0108	0.0134	0.0063	0.002
10	rs35138655	129611879	0.86	0.223270892544248	0.74	0.910385700718773	0.209070892569112	0.0754615745563616	0.0025	0.0022	0.0281	0.1576	0.0068	0.1632	0.1914	0.0088	0.0014	0.0088	0.0061	0.0122	0.0014	0.0066	0.0146	0.1236	0.1678	0.0012	0.0015	0.0207	0.024	0.0117	0.0109	0.0134	0.0063	0.002
10	rs75998257	129613380	0.86	0.223270892544248	0.74	0.910385700718773	0.217271669507551	0.0727249699591535	0.0023	0.0022	0.0282	0.1576	0.0068	0.1633	0.1915	0.0089	0.0014	0.0088	0.0061	0.0122	0.0015	0.0066	0.0146	0.1236	0.1677	0.001	0.0015	0.0207	0.024	0.0118	0.0109	0.0134	0.0064	0.0019
10	rs4620636	129615722	0.85	0.254661707966279	0.74	0.910385700718773	0.220716969369665	0.09710791510032	0.0023	0.0022	0.0282	0.1569	0.007	0.1636	0.191	0.0093	0.0014	0.009	0.0063	0.0123	0.0016	0.0071	0.0148	0.1227	0.1666	0.001	0.0015	0.021	0.0243	0.0119	0.0112	0.0136	0.0066	0.0019
10	rs12764292	129615948	0.85	0.254661707966279	0.74	0.910385700718773	0.214099644316701	0.0991233950663608	0.0023	0.0022	0.0282	0.1568	0.007	0.1637	0.1908	0.0093	0.0013	0.009	0.0063	0.0123	0.0016	0.0071	0.0148	0.1226	0.1665	0.001	0.0015	0.021	0.0243	0.0119	0.0113	0.0136	0.0067	0.0019
10	rs11018329	129620308	0.85	0.254661707966279	0.73	0.98319925910612	0.206323852723763	0.0974293009109307	0.0022	0.0022	0.0281	0.1567	0.007	0.1637	0.1906	0.0093	0.0013	0.009	0.0063	0.0123	0.0017	0.0071	0.0148	0.1225	0.1665	9e-04	0.0015	0.0211	0.0244	0.012	0.0113	0.0136	0.0068	0.0019
10	rs11018330	129621741	0.85	0.254661707966279	0.73	0.98319925910612	0.205768986067421	0.0982345859495385	0.0022	0.0022	0.0281	0.1567	0.007	0.1637	0.1906	0.0093	0.0013	0.009	0.0063	0.0123	0.0017	0.0071	0.0148	0.1225	0.1665	9e-04	0.0015	0.0211	0.0245	0.012	0.0113	0.0136	0.0068	0.0018
10	rs9665043	129627269	0.85	0.254661707966279	0.73	0.98319925910612	0.182376616782008	0.113932799670477	0.0022	0.0022	0.0277	0.1564	0.0073	0.1637	0.1897	0.0095	0.0013	0.0091	0.0063	0.0123	0.0019	0.0071	0.0148	0.1224	0.1662	9e-04	0.0016	0.0212	0.0251	0.0122	0.0115	0.0136	0.0069	0.0017
10	rs618870	129628584	0.85	0.254661707966279	0.73	0.98319925910612	0.18130639135285	0.116850809762216	0.0022	0.0022	0.0277	0.1564	0.0073	0.1637	0.1896	0.0095	0.0013	0.0091	0.0063	0.0123	0.0019	0.0071	0.0148	0.1224	0.1661	0.001	0.0016	0.0212	0.0252	0.0122	0.0115	0.0136	0.0069	0.0017
10	rs117317780	129629310	0.85	0.254661707966279	0.72	1.059530599108	0.179726187721043	0.1161617008798	0.0022	0.0022	0.0277	0.1564	0.0073	0.1637	0.1895	0.0095	0.0013	0.0091	0.0063	0.0123	0.0019	0.0071	0.0148	0.1224	0.1661	0.001	0.0016	0.0213	0.0252	0.0123	0.0116	0.0136	0.0069	0.0017
10	rs1571241	129629621	0.85	0.254661707966279	0.72	1.059530599108	0.179542961116285	0.116247754989943	0.0022	0.0022	0.0277	0.1564	0.0073	0.1637	0.1895	0.0095	0.0013	0.0092	0.0063	0.0123	0.0019	0.0071	0.0148	0.1224	0.1661	0.001	0.0016	0.0213	0.0252	0.0123	0.0116	0.0136	0.0069	0.0017
10	rs683657	129631313	0.85	0.254661707966279	0.73	0.98319925910612	0.211999510017349	0.121717540686718	0.0022	0.0022	0.0277	0.1561	0.0075	0.1631	0.1889	0.0096	0.0013	0.0094	0.0063	0.0123	0.002	0.0083	0.0147	0.1218	0.1656	0.001	0.0016	0.0213	0.0256	0.0126	0.0115	0.0137	0.0069	0.0017
10	rs74590321	129631406	0.85	0.254661707966279	0.73	0.98319925910612	0.210311748006871	0.121717540686718	0.0022	0.0022	0.0276	0.156	0.0075	0.1631	0.1888	0.0096	0.0014	0.0094	0.0063	0.0123	0.002	0.0083	0.0147	0.1218	0.1656	0.001	0.0016	0.0213	0.0256	0.0126	0.0115	0.0137	0.0069	0.0017
10	rs7905198	129632076	0.85	0.254661707966279	0.73	0.98319925910612	0.21670040376412	0.119796683799301	0.0023	0.0022	0.0276	0.1554	0.0073	0.1629	0.1882	0.0095	0.0014	0.0097	0.0065	0.0125	0.0022	0.0083	0.0149	0.1215	0.1653	0.0011	0.0017	0.0216	0.0258	0.0126	0.0114	0.014	0.0069	0.0018
10	rs113205362	129632728	0.85	0.254661707966279	0.73	0.98319925910612	0.160870125112688	0.0881258425092781	0.0026	0.0024	0.0271	0.1541	0.0078	0.1643	0.1853	0.0097	0.0019	0.0101	0.0066	0.0131	0.003	0.0084	0.0158	0.1215	0.1614	0.0016	0.0019	0.0218	0.0259	0.0124	0.0114	0.0148	0.0068	0.0024
10	rs55882554	129632779	0.85	0.254661707966279	0.73	0.98319925910612	0.161661672249125	0.0895210201122447	0.0026	0.0024	0.0271	0.154	0.0079	0.1644	0.1851	0.0098	0.002	0.0102	0.0067	0.0132	0.0031	0.0085	0.0159	0.1215	0.1611	0.0016	0.0019	0.0218	0.0259	0.0125	0.0115	0.0148	0.0069	0.0024
10	rs11595394	129633708	0.85	0.254661707966279	0.74	0.910385700718773	0.153748323736583	0.081581939666704	0.0029	0.0026	0.0264	0.1526	0.0081	0.1647	0.1848	0.0098	0.0026	0.0103	0.0068	0.0134	0.0038	0.0086	0.0159	0.1209	0.1591	0.002	0.0021	0.0218	0.026	0.0126	0.0118	0.0153	0.0069	0.0027
10	rs4751538	129635908	0.85	0.254661707966279	0.74	0.910385700718773	0.159978077324727	0.084828510477898	0.0029	0.0027	0.0262	0.1523	0.0082	0.1648	0.1847	0.0098	0.0027	0.0103	0.0068	0.0135	0.0039	0.0086	0.016	0.1208	0.1586	0.002	0.0022	0.0218	0.026	0.0126	0.012	0.0154	0.0069	0.0028
10	rs76517433	129640089	0.85	0.254661707966279	0.74	0.910385700718773	0.162006534195041	0.0833876767461409	0.0029	0.0028	0.0262	0.1515	0.0083	0.1648	0.1847	0.0098	0.0028	0.0104	0.0069	0.0136	0.0041	0.0087	0.016	0.1209	0.1582	0.002	0.0022	0.0218	0.0259	0.0127	0.012	0.0154	0.007	0.0028
10	rs75068152	129640624	0.85	0.254661707966279	0.74	0.910385700718773	0.16162720975614	0.0837658791460273	0.0029	0.0028	0.0262	0.1514	0.0084	0.1648	0.1847	0.0098	0.0028	0.0104	0.0069	0.0136	0.0041	0.0087	0.016	0.1209	0.1582	0.002	0.0022	0.0218	0.0259	0.0127	0.012	0.0154	0.007	0.0028
10	rs76314451	129642394	0.85	0.254661707966279	0.75	0.841047356078831	0.165898436450641	0.081507047839244	0.0029	0.0029	0.0262	0.1511	0.0084	0.1649	0.1846	0.0098	0.0028	0.0105	0.0069	0.0137	0.0041	0.0088	0.0161	0.121	0.158	0.002	0.0022	0.0218	0.0259	0.0127	0.012	0.0155	0.007	0.0028
10	rs749791	129643446	0.85	0.254661707966279	0.75	0.841047356078831	0.163806763878607	0.0812077591975506	0.0029	0.0029	0.026	0.1508	0.0085	0.1648	0.1846	0.0098	0.0028	0.0105	0.0069	0.0136	0.0041	0.0088	0.0161	0.1215	0.1579	0.002	0.0022	0.0218	0.0259	0.0128	0.012	0.0155	0.007	0.0028
10	rs74591933	129643489	0.85	0.254661707966279	0.76	0.775138689739853	0.162006534195041	0.0808342760944891	0.0029	0.0029	0.026	0.1508	0.0085	0.1648	0.1844	0.0098	0.0028	0.0105	0.0069	0.0137	0.0041	0.0088	0.0161	0.1215	0.1579	0.002	0.0022	0.0218	0.0259	0.0128	0.012	0.0155	0.007	0.0028
10	rs749792	129643586	0.85	0.254661707966279	0.76	0.775138689739853	0.161696139051417	0.0797180226008069	0.0029	0.0029	0.026	0.1507	0.0085	0.1649	0.1842	0.0098	0.0028	0.0105	0.0069	0.0137	0.0041	0.0088	0.0161	0.1216	0.1579	0.002	0.0022	0.0218	0.0259	0.0128	0.012	0.0155	0.0071	0.0028
10	rs79423207	129643691	0.85	0.254661707966279	0.76	0.775138689739853	0.151748383923226	0.0795696654888375	0.0029	0.0029	0.026	0.1505	0.0085	0.1646	0.1842	0.0097	0.0028	0.0105	0.0069	0.0137	0.0042	0.0088	0.0161	0.1216	0.1578	0.0021	0.0022	0.0218	0.0259	0.0128	0.012	0.0155	0.0074	0.0029
10	rs56391214	129645195	0.85	0.254661707966279	0.76	0.775138689739853	0.146588430495487	0.0786818857989365	0.0029	0.0033	0.0258	0.1482	0.0088	0.1639	0.1847	0.0098	0.0033	0.0108	0.0071	0.014	0.0049	0.0089	0.0163	0.1207	0.1561	0.0027	0.0025	0.0215	0.0257	0.0131	0.0122	0.0162	0.0076	0.0035
10	rs12359273	129647638	0.84	0.289034762536342	0.76	0.775138689739853	0.460709819892546	0.20135387931566	0.0041	0.0039	0.0255	0.143	0.0095	0.1612	0.185	0.0098	0.0045	0.0113	0.0073	0.0148	0.0068	0.0095	0.0168	0.1184	0.1539	0.003	0.0036	0.0213	0.0252	0.0134	0.012	0.0174	0.0076	0.0048
10	rs11018350	129649673	0.84	0.289034762536342	0.76	0.775138689739853	0.650579838828061	0.228969909277093	0.0042	0.0039	0.0255	0.1428	0.0096	0.1608	0.1847	0.0096	0.0047	0.0115	0.0074	0.0149	0.0072	0.0096	0.0166	0.1184	0.1536	0.0031	0.0037	0.0212	0.0251	0.0134	0.0121	0.0174	0.0077	0.005
10	rs55920635	129650638	0.84	0.289034762536342	0.76	0.775138689739853	0.664264307615679	0.237544541087902	0.0043	0.0039	0.0255	0.1428	0.0097	0.1608	0.1847	0.0096	0.0047	0.0115	0.0074	0.0149	0.0073	0.0096	0.0166	0.1184	0.1535	0.0031	0.0037	0.0211	0.0251	0.0135	0.0121	0.0174	0.0077	0.005
10	rs533431	129652602	0.84	0.289034762536342	0.77	0.712611004068267	0.727608860968593	0.230172975102048	0.0043	0.0039	0.0254	0.1426	0.0097	0.1608	0.1847	0.0096	0.0047	0.0116	0.0075	0.0149	0.0074	0.0097	0.0166	0.1184	0.1533	0.0031	0.0037	0.0211	0.0251	0.0136	0.0121	0.0174	0.0077	0.005
10	rs1000797	129652787	0.84	0.289034762536342	0.77	0.712611004068267	0.72528636219129	0.232255797695451	0.0043	0.0039	0.0253	0.1428	0.0097	0.1607	0.1847	0.0096	0.0047	0.0116	0.0075	0.0149	0.0074	0.0097	0.0166	0.1183	0.1532	0.0031	0.0037	0.0211	0.0251	0.0136	0.0122	0.0174	0.0078	0.005
10	rs118099164	129653987	0.84	0.289034762536342	0.77	0.712611004068267	0.722443908945099	0.240425210901591	0.0043	0.0039	0.0253	0.1427	0.0097	0.1607	0.1847	0.0096	0.0047	0.0116	0.0075	0.0149	0.0074	0.0097	0.0166	0.1183	0.1532	0.0031	0.0038	0.021	0.0251	0.0136	0.0122	0.0175	0.0078	0.005
10	rs73374305	129654519	0.84	0.289034762536342	0.77	0.712611004068267	0.735424412526842	0.240869377161002	0.0043	0.0039	0.0253	0.1427	0.0097	0.1607	0.1848	0.0096	0.0046	0.0116	0.0075	0.0149	0.0075	0.0097	0.0166	0.1183	0.1532	0.003	0.0038	0.021	0.0252	0.0135	0.0122	0.0175	0.0078	0.005
10	rs10830189	129658478	0.84	0.289034762536342	0.77	0.712611004068267	0.77443461047771	0.250144533136699	0.0044	0.0039	0.0253	0.1425	0.0097	0.1606	0.1848	0.0096	0.0047	0.0115	0.0075	0.0149	0.0076	0.0097	0.0166	0.1182	0.1532	0.003	0.0038	0.021	0.0252	0.0135	0.0122	0.0175	0.0078	0.005
10	rs144960656	129664230	0.84	0.289034762536342	0.77	0.712611004068267	0.855224217804538	0.281648798188484	0.0045	0.0039	0.0252	0.1423	0.0097	0.1603	0.1849	0.0095	0.0047	0.0115	0.0075	0.0149	0.0078	0.0097	0.0166	0.1181	0.1535	0.0031	0.0038	0.0209	0.025	0.0134	0.0121	0.0175	0.0078	0.0051
10	rs7074092	129664513	0.84	0.289034762536342	0.77	0.712611004068267	0.85997409371637	0.283633965185847	0.0045	0.0039	0.0252	0.1423	0.0097	0.1603	0.1849	0.0095	0.0047	0.0115	0.0075	0.0149	0.0078	0.0097	0.0166	0.1181	0.1536	0.0031	0.0038	0.0209	0.025	0.0134	0.0121	0.0175	0.0078	0.0051
10	rs77237821	129670325	0.84	0.289034762536342	0.77	0.712611004068267	0.982198852823916	0.293150806912992	0.0046	0.0039	0.0252	0.1417	0.0097	0.1601	0.185	0.0095	0.0048	0.0114	0.0075	0.015	0.008	0.0098	0.0167	0.118	0.1542	0.0031	0.0039	0.0207	0.0247	0.0133	0.0121	0.0176	0.0077	0.0051
10	rs7915701	129671325	0.84	0.289034762536342	0.77	0.712611004068267	1.56538617466417	0.391393639915272	0.005	0.004	0.0251	0.1396	0.0097	0.1594	0.1854	0.0094	0.0052	0.011	0.0075	0.0155	0.0089	0.0099	0.0171	0.1175	0.1563	0.0034	0.0041	0.02	0.0235	0.013	0.0119	0.0181	0.0078	0.0054
10	rs80011525	129673194	0.84	0.289034762536342	0.78	0.653412240020304	1.97665423935836	0.430030526005735	0.0054	0.0039	0.0253	0.1378	0.0095	0.1583	0.1843	0.0092	0.0054	0.0104	0.0074	0.0164	0.0095	0.0098	0.0175	0.1178	0.1597	0.0036	0.0043	0.0195	0.0221	0.013	0.0113	0.0186	0.0079	0.0057
10	rs6482991	129673853	0.84	0.289034762536342	0.78	0.653412240020304	1.98883188776699	0.406365794144653	0.0054	0.0039	0.0253	0.1377	0.0095	0.1583	0.1843	0.0092	0.0054	0.0104	0.0074	0.0165	0.0095	0.0098	0.0175	0.1178	0.1597	0.0036	0.0044	0.0195	0.0221	0.013	0.0113	0.0186	0.0079	0.0057
10	rs608014	129675190	0.84	0.289034762536342	0.78	0.653412240020304	1.98473297038741	0.410913404832249	0.0054	0.0039	0.0253	0.1377	0.0095	0.1583	0.1843	0.0092	0.0054	0.0103	0.0074	0.0165	0.0095	0.0098	0.0176	0.118	0.1596	0.0036	0.0044	0.0195	0.022	0.013	0.0113	0.0186	0.0079	0.0057
10	rs2296785	129676169	0.84	0.289034762536342	0.73	0.98319925910612	1.98130092591083	0.411824582221134	0.0054	0.0039	0.0253	0.1377	0.0095	0.1582	0.1843	0.0092	0.0054	0.0103	0.0074	0.0165	0.0095	0.0098	0.0176	0.118	0.1595	0.0036	0.0044	0.0195	0.022	0.013	0.0113	0.0186	0.0079	0.0057
10	rs11018387	129680686	0.85	0.254661707966279	0.73	0.98319925910612	2.10507675845653	0.437292531573527	0.0056	0.0038	0.0256	0.1373	0.0095	0.1573	0.1843	0.0092	0.0052	0.0103	0.0075	0.0167	0.0097	0.0099	0.0179	0.1184	0.1603	0.0037	0.0044	0.0193	0.0211	0.0131	0.011	0.0186	0.008	0.0056
10	rs10830191	129681029	0.85	0.254661707966279	0.73	0.98319925910612	2.03566948580085	0.416127518445292	0.0056	0.0037	0.0256	0.1372	0.0095	0.1572	0.1849	0.0092	0.0051	0.0103	0.0076	0.0167	0.0096	0.0098	0.0179	0.1185	0.1603	0.0037	0.0043	0.0193	0.0209	0.0132	0.0109	0.0186	0.008	0.0056
10	rs10765176	129681484	0.84	0.289034762536342	0.73	0.98319925910612	1.85616864697212	0.380012588717015	0.0057	0.0037	0.0259	0.1379	0.0098	0.157	0.1841	0.0092	0.0048	0.01	0.0077	0.0167	0.0095	0.0098	0.0183	0.1199	0.1594	0.0038	0.0041	0.0188	0.0207	0.0134	0.0107	0.0189	0.008	0.0056
10	rs75714391	129681641	0.85	0.254661707966279	0.73	0.98319925910612	1.75739001597877	0.449778600898753	0.0056	0.0037	0.0259	0.1378	0.0095	0.157	0.1844	0.0091	0.0048	0.0099	0.0079	0.0167	0.0094	0.0097	0.0183	0.1203	0.1597	0.0038	0.0041	0.0186	0.0206	0.0135	0.0106	0.0189	0.008	0.0055
10	rs72845049	129681917	0.85	0.254661707966279	0.73	0.98319925910612	1.60368787478945	0.417433834524958	0.0056	0.0034	0.026	0.1378	0.0094	0.1568	0.1848	0.0091	0.0048	0.0096	0.0079	0.0167	0.0093	0.0095	0.0183	0.121	0.1603	0.0039	0.004	0.0182	0.0203	0.0135	0.0104	0.0191	0.008	0.0055
10	rs112855183	129683716	0.84	0.289034762536342	0.73	0.98319925910612	0.682879980843289	0.267529005267728	0.0054	0.003	0.0261	0.1374	0.0088	0.1548	0.1876	0.009	0.0048	0.0089	0.0085	0.0167	0.0085	0.0091	0.0185	0.1247	0.1638	0.0044	0.0035	0.0154	0.0184	0.014	0.009	0.0197	0.0082	0.0051
10	rs76478447	129684797	0.84	0.289034762536342	0.73	0.98319925910612	0.648869452253804	0.254201911278913	0.0054	0.003	0.0261	0.1374	0.0088	0.1548	0.1877	0.009	0.0048	0.0089	0.0086	0.0167	0.0085	0.0091	0.0185	0.1248	0.164	0.0044	0.0035	0.0154	0.0183	0.014	0.009	0.0197	0.0082	0.005
10	rs35070529	129690826	0.84	0.289034762536342	0.73	0.98319925910612	0.616066607420937	0.267299410769223	0.0054	0.003	0.026	0.1375	0.0087	0.1548	0.1876	0.0089	0.0049	0.0089	0.0086	0.0167	0.0084	0.009	0.0184	0.1249	0.1642	0.0045	0.0035	0.0154	0.0182	0.014	0.0089	0.0199	0.0083	0.005
10	rs748555	129692918	0.84	0.289034762536342	0.72	1.059530599108	0.602778339308326	0.262378009830485	0.0054	0.003	0.026	0.1376	0.0087	0.1548	0.1875	0.0089	0.0049	0.0089	0.0086	0.0167	0.0084	0.009	0.0184	0.125	0.1642	0.0045	0.0035	0.0154	0.0182	0.014	0.0089	0.0199	0.0083	0.005
10	rs75164083	129695644	0.84	0.289034762536342	0.72	1.059530599108	0.622201543518411	0.267758661016164	0.0055	0.003	0.026	0.1376	0.0087	0.1548	0.1876	0.0086	0.0049	0.0088	0.0086	0.0167	0.0084	0.009	0.0184	0.125	0.1643	0.0045	0.0035	0.0154	0.0182	0.014	0.0088	0.0199	0.0083	0.005
10	rs2148898	129701338	0.84	0.289034762536342	0.72	1.059530599108	0.577278905244987	0.239094288042462	0.0055	0.003	0.0259	0.1377	0.0087	0.1548	0.1875	0.0086	0.0049	0.0088	0.0086	0.0167	0.0084	0.0089	0.0184	0.1251	0.1644	0.0045	0.0035	0.0154	0.0182	0.014	0.0088	0.0201	0.0084	0.005
10	rs11018394	129702981	0.84	0.289034762536342	0.72	1.059530599108	0.576132009785152	0.236770881567235	0.0054	0.003	0.026	0.1376	0.0087	0.1549	0.1875	0.0086	0.0049	0.0088	0.0086	0.0167	0.0084	0.0089	0.0184	0.1252	0.1645	0.0045	0.0035	0.0153	0.0181	0.014	0.0088	0.0201	0.0084	0.005
10	rs71474228	129706908	0.84	0.289034762536342	0.72	1.059530599108	0.58167388635091	0.222768759221642	0.0054	0.003	0.026	0.1375	0.0088	0.1549	0.1874	0.0086	0.0049	0.0088	0.0087	0.0167	0.0084	0.0088	0.0183	0.1254	0.1645	0.0045	0.0035	0.0154	0.0182	0.014	0.0088	0.0201	0.0085	0.005
10	rs76278471	129708841	0.84	0.289034762536342	0.72	1.059530599108	0.585065189576857	0.219742984921617	0.0054	0.003	0.026	0.1374	0.0088	0.1549	0.1873	0.0086	0.0048	0.0088	0.0087	0.0167	0.0083	0.0088	0.0183	0.1255	0.1645	0.0045	0.0034	0.0154	0.0182	0.014	0.0088	0.0201	0.0085	0.0049
10	rs75717622	129710004	0.84	0.289034762536342	0.72	1.059530599108	0.586696268135115	0.216194353903294	0.0054	0.003	0.026	0.1374	0.0088	0.1549	0.1873	0.0085	0.0048	0.0088	0.0087	0.0167	0.0083	0.0088	0.0183	0.1255	0.1645	0.0045	0.0034	0.0154	0.0182	0.014	0.0088	0.0201	0.0085	0.0049
10	rs35251673	129710276	0.84	0.289034762536342	0.72	1.059530599108	0.586696268135115	0.215444059008505	0.0054	0.003	0.026	0.1374	0.0088	0.1549	0.1873	0.0085	0.0048	0.0088	0.0087	0.0167	0.0083	0.0088	0.0183	0.1256	0.1645	0.0045	0.0034	0.0154	0.0182	0.014	0.0088	0.0201	0.0085	0.0049
10	rs113621630	129713217	0.84	0.289034762536342	0.71	1.13941950935302	0.579711131674182	0.211173207027772	0.0054	0.003	0.0261	0.1373	0.0088	0.155	0.1871	0.0085	0.0048	0.0088	0.0088	0.0167	0.0083	0.0087	0.0183	0.1257	0.1644	0.0045	0.0034	0.0154	0.0182	0.014	0.0088	0.0201	0.0086	0.0049
10	rs117816494	129715325	0.84	0.289034762536342	0.71	1.13941950935302	0.577076434704666	0.208200494923219	0.0055	0.003	0.0261	0.1373	0.0088	0.1551	0.187	0.0085	0.0048	0.0088	0.0088	0.0167	0.0083	0.0087	0.0183	0.1258	0.1644	0.0045	0.0034	0.0154	0.0182	0.014	0.0088	0.0201	0.0086	0.0049
10	rs56147671	129716472	0.84	0.289034762536342	0.72	1.059530599108	0.575794889887308	0.206402475603754	0.0055	0.003	0.0261	0.1372	0.0088	0.1551	0.187	0.0085	0.0048	0.0088	0.0088	0.0167	0.0083	0.0087	0.0183	0.1259	0.1644	0.0045	0.0034	0.0154	0.0183	0.014	0.0088	0.0201	0.0086	0.0049
10	rs913287	129718678	0.84	0.289034762536342	0.72	1.059530599108	0.573774102638202	0.204188576914804	0.0055	0.003	0.0261	0.1371	0.0088	0.1552	0.1868	0.0085	0.0048	0.0088	0.0088	0.0167	0.0083	0.0086	0.0183	0.126	0.1643	0.0045	0.0034	0.0154	0.0183	0.014	0.0088	0.0202	0.0087	0.0049
10	rs71474234	129722790	0.83	0.326509998324372	0.72	1.059530599108	0.52880035002766	0.205874635080142	0.0055	0.003	0.0261	0.1368	0.0088	0.1554	0.187	0.0085	0.0048	0.0089	0.0089	0.0168	0.0082	0.0087	0.0183	0.1261	0.1641	0.0046	0.0033	0.0151	0.0183	0.0141	0.0088	0.0202	0.0088	0.0048
10	rs1410064	129724190	0.83	0.326509998324372	0.72	1.059530599108	0.499785941506253	0.207565307606001	0.0055	0.003	0.0262	0.1362	0.0086	0.1553	0.187	0.0084	0.0049	0.009	0.009	0.0169	0.0081	0.0086	0.0183	0.1263	0.1639	0.0047	0.0033	0.0152	0.0184	0.014	0.0088	0.0203	0.0089	0.0048
10	rs11018408	129730516	0.83	0.326509998324372	0.72	1.059530599108	0.240985698491251	0.18188991549038	0.0052	0.003	0.0271	0.1369	0.0084	0.1551	0.1864	0.0081	0.005	0.0091	0.0092	0.0173	0.0074	0.0086	0.0186	0.1268	0.1637	0.0049	0.0033	0.0145	0.0182	0.0141	0.0086	0.0207	0.0091	0.0047
10	rs112869271	129734338	0.82	0.36720095628419	0.72	1.059530599108	0.221500471234305	0.183917591988687	0.0051	0.0031	0.0271	0.1366	0.0084	0.1553	0.1866	0.0081	0.005	0.0092	0.0092	0.0173	0.0074	0.0086	0.0186	0.1267	0.1637	0.0049	0.0033	0.0144	0.0182	0.0142	0.0086	0.0207	0.0091	0.0046
10	rs7083294	129737172	0.82	0.36720095628419	0.72	1.059530599108	0.200305793753528	0.189841171687917	0.0051	0.0031	0.0272	0.1363	0.0084	0.1556	0.1868	0.0081	0.005	0.0092	0.0093	0.0174	0.0073	0.0086	0.0186	0.1267	0.1637	0.0049	0.0034	0.0142	0.0182	0.0142	0.0086	0.0206	0.0091	0.0046
10	rs12049671	129737631	0.82	0.36720095628419	0.72	1.059530599108	0.216048561307619	0.188610353570671	0.0051	0.0031	0.0272	0.1363	0.0084	0.1556	0.1868	0.0081	0.005	0.0093	0.0093	0.0174	0.0074	0.0086	0.0186	0.1267	0.1637	0.0049	0.0034	0.0143	0.0182	0.014	0.0086	0.0206	0.0091	0.0046
10	rs74374273	129738559	0.82	0.36720095628419	0.72	1.059530599108	0.203597331784003	0.191383517578088	0.0051	0.0031	0.0272	0.1362	0.0084	0.1555	0.1868	0.0081	0.005	0.0093	0.0093	0.0174	0.0073	0.0086	0.0186	0.1267	0.1637	0.005	0.0034	0.0142	0.0182	0.014	0.0086	0.0206	0.0091	0.0047
10	rs79224041	129739485	0.82	0.36720095628419	0.72	1.059530599108	0.190348493192319	0.193860061239664	0.005	0.0031	0.0273	0.1362	0.0084	0.1555	0.1869	0.0081	0.0049	0.0093	0.0093	0.0174	0.0073	0.0086	0.0186	0.1268	0.1638	0.005	0.0034	0.0142	0.0182	0.014	0.0086	0.0206	0.0091	0.0048
10	rs12769331	129740668	0.82	0.36720095628419	0.72	1.059530599108	0.17604593663561	0.195932062599051	0.005	0.0031	0.0273	0.1361	0.0084	0.1555	0.1868	0.0081	0.0049	0.0092	0.0093	0.0174	0.0073	0.0086	0.0187	0.1268	0.1637	0.005	0.0034	0.0142	0.0182	0.014	0.0086	0.0206	0.0091	0.0049
10	rs72845075	129742330	0.82	0.36720095628419	0.72	1.059530599108	0.174564537785506	0.192310956719163	0.005	0.0031	0.0273	0.1361	0.0084	0.1555	0.1868	0.0081	0.0049	0.0092	0.0093	0.0174	0.0073	0.0086	0.0187	0.1268	0.1637	0.005	0.0034	0.0142	0.0182	0.0139	0.0086	0.0206	0.0091	0.0049
10	rs117736128	129747411	0.82	0.36720095628419	0.72	1.059530599108	0.153380508927007	0.181586430193499	0.0049	0.003	0.0273	0.1359	0.0084	0.1556	0.1868	0.0081	0.0049	0.0093	0.0093	0.0173	0.0072	0.0087	0.0186	0.1269	0.164	0.005	0.0033	0.0142	0.0183	0.0139	0.0086	0.0205	0.0091	0.0049
10	rs75782896	129747569	0.82	0.36720095628419	0.72	1.059530599108	0.152779752865897	0.181283119146183	0.0049	0.003	0.0273	0.1359	0.0084	0.1556	0.1868	0.0081	0.0049	0.0093	0.0093	0.0173	0.0072	0.0087	0.0186	0.1269	0.164	0.005	0.0033	0.0142	0.0183	0.0139	0.0086	0.0205	0.0091	0.0049
10	rs7099752	129751331	0.8	0.458652199356866	0.72	1.059530599108	0.0593944350918189	0.104852248394759	0.0042	0.003	0.0278	0.134	0.0084	0.1563	0.1864	0.0084	0.0044	0.01	0.0094	0.0168	0.0061	0.009	0.0181	0.1285	0.1665	0.0052	0.0031	0.014	0.019	0.0138	0.0082	0.0204	0.0086	0.0044
10	rs61873697	129754438	0.8	0.458652199356866	0.71	1.13941950935302	0.0637103589430507	0.0932839656326749	0.0042	0.003	0.0278	0.1338	0.0084	0.1566	0.1863	0.0083	0.0043	0.0101	0.0094	0.0167	0.006	0.0091	0.0181	0.1286	0.1667	0.0052	0.003	0.014	0.0191	0.0137	0.0081	0.0204	0.0086	0.0043
10	rs985521	129757850	0.8	0.458652199356866	0.71	1.13941950935302	0.0530776308977563	0.0929680434291591	0.0041	0.003	0.0279	0.1336	0.0084	0.1569	0.1863	0.0082	0.0043	0.0103	0.0094	0.0166	0.0059	0.0092	0.018	0.1286	0.167	0.0052	0.003	0.0139	0.0193	0.0137	0.0081	0.0205	0.0086	0.0043
10	rs747716	129759892	0.8	0.458652199356866	0.71	1.13941950935302	0.0415988906599085	0.084828510477898	0.0038	0.003	0.0277	0.1336	0.0085	0.1562	0.1874	0.0085	0.0041	0.0105	0.0094	0.0163	0.0056	0.0094	0.0178	0.1294	0.1673	0.0052	0.0029	0.0136	0.0191	0.0137	0.008	0.0205	0.0087	0.0041
10	rs55861344	129763552	0.79	0.509607847349147	0.71	1.13941950935302	0.0440806859240805	0.0808342760944891	0.0036	0.003	0.0276	0.1341	0.0084	0.1558	0.1882	0.0085	0.0041	0.0105	0.0094	0.0162	0.0054	0.0096	0.0175	0.1293	0.1668	0.0053	0.0029	0.0136	0.0192	0.0136	0.008	0.0205	0.0089	0.004
10	rs11596263	129767088	0.79	0.509607847349147	0.71	1.13941950935302	0.0443070716104808	0.0834632620091467	0.0035	0.003	0.0276	0.1342	0.0084	0.1558	0.1886	0.0086	0.004	0.0105	0.0093	0.0161	0.0053	0.0097	0.0173	0.1294	0.1667	0.0053	0.0028	0.0135	0.0193	0.0135	0.0081	0.0205	0.009	0.004
10	rs10764730	129767555	0.79	0.509607847349147	0.71	1.13941950935302	0.0422247611238948	0.0736564921435649	0.0035	0.0029	0.0276	0.1342	0.0084	0.1557	0.1891	0.0088	0.004	0.0105	0.0093	0.0161	0.0052	0.0098	0.0173	0.1294	0.1667	0.0053	0.0028	0.0135	0.0194	0.0135	0.0081	0.0205	0.0092	0.0039
10	rs115460008	129768278	0.79	0.509607847349147	0.71	1.13941950935302	0.0374355565706336	0.072439332491911	0.0033	0.003	0.0272	0.1342	0.0084	0.155	0.19	0.0088	0.0039	0.0104	0.0093	0.016	0.0048	0.0099	0.0173	0.1303	0.1676	0.0054	0.0026	0.0132	0.0195	0.0134	0.008	0.02	0.0092	0.0037
10	rs11015983	129768280	0.79	0.509607847349147	0.71	1.13941950935302	0.0373951727746161	0.0731542957249707	0.0033	0.003	0.0272	0.1342	0.0084	0.155	0.19	0.0088	0.0039	0.0104	0.0093	0.016	0.0048	0.0099	0.0173	0.1303	0.1676	0.0054	0.0026	0.0132	0.0195	0.0134	0.008	0.02	0.0092	0.0037
10	rs78215064	129770282	0.79	0.509607847349147	0.71	1.13941950935302	0.0530264013743809	0.0446319254039357	0.0031	0.003	0.0269	0.1336	0.0083	0.1542	0.1907	0.009	0.0037	0.0103	0.0093	0.0159	0.0044	0.0098	0.0171	0.1319	0.1686	0.0056	0.0024	0.0133	0.0197	0.0134	0.0081	0.0198	0.0092	0.0033
10	rs79993413	129774590	0.79	0.509607847349147	0.71	1.13941950935302	0.0590269621970891	0.0444002990420635	0.0031	0.003	0.0268	0.1335	0.0082	0.154	0.1909	0.009	0.0036	0.0103	0.0093	0.0159	0.0042	0.0098	0.017	0.1323	0.1689	0.0057	0.0024	0.0133	0.0198	0.0134	0.0081	0.0198	0.0092	0.0032
10	rs12254339	129775371	0.79	0.509607847349147	0.71	1.13941950935302	0.063171899630838	0.0435938262259931	0.0031	0.003	0.0268	0.1334	0.0082	0.1539	0.191	0.009	0.0036	0.0102	0.0093	0.0158	0.0042	0.0098	0.017	0.1324	0.1691	0.0057	0.0024	0.0133	0.0198	0.0133	0.0081	0.0198	0.0092	0.0031
10	rs72845902	129775529	0.79	0.509607847349147	0.72	1.059530599108	0.0634215244461662	0.0437660884036271	0.0031	0.003	0.0268	0.1334	0.0082	0.1539	0.191	0.009	0.0036	0.0102	0.0093	0.0158	0.0042	0.0098	0.017	0.1324	0.1691	0.0057	0.0023	0.0133	0.0198	0.0133	0.0081	0.0198	0.0092	0.0031
10	rs7894368	129778431	0.78	0.56417027826485	0.72	1.059530599108	0.0631143859414597	0.0442269304815476	0.0031	0.003	0.0267	0.133	0.0081	0.1538	0.1915	0.0092	0.0035	0.01	0.0092	0.0158	0.0041	0.0098	0.0168	0.1329	0.1698	0.0057	0.0023	0.0134	0.02	0.0131	0.0081	0.0195	0.0092	0.0031
10	rs115817716	129783298	0.78	0.56417027826485	0.72	1.059530599108	0.0638840744147197	0.0234476996623001	0.003	0.0032	0.0269	0.1318	0.0078	0.1548	0.1924	0.0094	0.0033	0.0096	0.0092	0.0156	0.0035	0.0097	0.0166	0.1338	0.1711	0.0053	0.0021	0.0131	0.02	0.013	0.0081	0.0196	0.009	0.0027
10	rs11016000	129785998	0.78	0.56417027826485	0.72	1.059530599108	0.0751188348796026	0.011895846493186	0.003	0.0033	0.027	0.1305	0.0076	0.1558	0.1933	0.0096	0.0031	0.0093	0.0092	0.0154	0.0029	0.0096	0.0164	0.1346	0.1722	0.0051	0.0018	0.0129	0.0201	0.0128	0.0082	0.0196	0.0087	0.0024
10	rs4350281	129789933	0.77	0.622422290089237	0.72	1.059530599108	0.0729914421911161	0.0094493333285935	0.003	0.0034	0.027	0.1303	0.0076	0.1562	0.1935	0.0096	0.0031	0.0092	0.0089	0.0154	0.0028	0.0096	0.0164	0.1347	0.1724	0.005	0.0018	0.0128	0.0201	0.0128	0.0082	0.0196	0.0087	0.0024
10	rs72847319	129791885	0.77	0.622422290089237	0.73	0.98319925910612	0.0735195818228625	0.00882970978596769	0.003	0.0034	0.027	0.1302	0.0074	0.1563	0.1935	0.0096	0.003	0.0093	0.0089	0.0154	0.0027	0.0096	0.0164	0.1347	0.1725	0.005	0.0018	0.0128	0.0201	0.013	0.0082	0.0196	0.0088	0.0023
10	rs78959723	129792721	0.77	0.622422290089237	0.73	0.98319925910612	0.0729703679381769	0.00848908689746889	0.003	0.0034	0.027	0.1302	0.0074	0.1563	0.1935	0.0096	0.003	0.0093	0.0089	0.0154	0.0027	0.0096	0.0164	0.1347	0.1725	0.005	0.0018	0.0128	0.0201	0.013	0.0082	0.0196	0.0088	0.0023
10	rs73378147	129793672	0.77	0.622422290089237	0.72	1.059530599108	0.0710276845880508	0.00828292312282887	0.003	0.0034	0.0271	0.1301	0.0074	0.1563	0.1936	0.0096	0.003	0.0093	0.0088	0.0154	0.0027	0.0096	0.0164	0.1347	0.1725	0.005	0.0018	0.0128	0.0201	0.013	0.0082	0.0196	0.0088	0.0023
10	rs76797739	129794633	0.77	0.622422290089237	0.72	1.059530599108	0.0695061637265376	0.00777902674411137	0.003	0.0034	0.0271	0.1301	0.0074	0.1563	0.1937	0.0096	0.003	0.0093	0.0087	0.0154	0.0027	0.0096	0.0164	0.1347	0.1726	0.005	0.0018	0.0128	0.0201	0.0131	0.0082	0.0197	0.0088	0.0023
10	rs7922288	129796246	0.77	0.622422290089237	0.72	1.059530599108	0.0678250637958223	0.0107828068519291	0.003	0.0034	0.0271	0.1301	0.0074	0.1564	0.1938	0.0096	0.003	0.0094	0.0085	0.0154	0.0027	0.0096	0.0164	0.1347	0.1726	0.005	0.0017	0.0128	0.0201	0.0131	0.0082	0.0197	0.0088	0.0023
10	rs7895103	129796958	0.77	0.622422290089237	0.71	1.13941950935302	0.0596895027077334	0.0112873007321108	0.003	0.0034	0.0267	0.1302	0.0074	0.1566	0.1941	0.0094	0.003	0.0092	0.0085	0.016	0.0027	0.0096	0.0164	0.135	0.1722	0.0049	0.0018	0.0128	0.0201	0.0131	0.0082	0.0196	0.0089	0.0023
10	rs7081735	129797056	0.77	0.622422290089237	0.71	1.13941950935302	0.0596895027077334	0.0111377005746952	0.003	0.0034	0.0267	0.1302	0.0074	0.1566	0.1941	0.0094	0.003	0.0092	0.0085	0.016	0.0027	0.0096	0.0164	0.135	0.1722	0.0049	0.0018	0.0128	0.0201	0.0131	0.0082	0.0196	0.0089	0.0023
10	rs111813634	129805018	0.77	0.622422290089237	0.71	1.13941950935302	0.0818079292345131	0.00893591239370115	0.0029	0.0034	0.0265	0.1294	0.0073	0.1584	0.1944	0.0092	0.0028	0.0091	0.0084	0.0158	0.0025	0.0096	0.0166	0.1361	0.1735	0.0049	0.0018	0.0126	0.0198	0.0123	0.0079	0.0184	0.0087	0.0023
10	rs13376883	129806457	0.77	0.622422290089237	0.71	1.13941950935302	0.0828327661039107	0.0111675393493507	0.0029	0.0033	0.0264	0.1288	0.0073	0.1597	0.1944	0.009	0.0027	0.0091	0.0083	0.0156	0.0025	0.0095	0.0168	0.1367	0.1745	0.0049	0.0018	0.0124	0.0196	0.0119	0.0077	0.0181	0.0087	0.0023
10	rs61873729	129806838	0.77	0.622422290089237	0.7	1.22290318011101	0.081513384398441	0.0155308614229182	0.0029	0.0033	0.0264	0.1285	0.0072	0.1602	0.1945	0.0089	0.0026	0.0091	0.0083	0.0155	0.0025	0.0095	0.0169	0.1369	0.1749	0.0049	0.0019	0.0124	0.0195	0.0118	0.0076	0.0179	0.0087	0.0023
10	rs11592746	129807142	0.77	0.622422290089237	0.7	1.22290318011101	0.079403815574154	0.0114077118862803	0.0029	0.0033	0.0263	0.1284	0.0072	0.1605	0.1945	0.0089	0.0026	0.009	0.0083	0.0154	0.0025	0.0095	0.0168	0.1371	0.175	0.0048	0.0019	0.0123	0.0194	0.0117	0.0076	0.0178	0.0087	0.0023
10	rs72847334	129809635	0.77	0.622422290089237	0.71	1.13941950935302	0.0635947214842337	0.0121749787339459	0.0029	0.0032	0.0262	0.1282	0.0072	0.162	0.1949	0.0089	0.0025	0.0089	0.0081	0.015	0.0025	0.0095	0.0167	0.1378	0.1751	0.0047	0.002	0.0121	0.0193	0.0113	0.0076	0.0173	0.0087	0.0023
10	rs117488406	129815111	0.78	0.56417027826485	0.71	1.13941950935302	0.0460535403047473	0.0109299673986953	0.0029	0.0031	0.026	0.1281	0.0072	0.1633	0.1955	0.0087	0.0023	0.0084	0.0079	0.0142	0.0025	0.0094	0.0166	0.1393	0.1755	0.0044	0.0023	0.012	0.0189	0.0112	0.0076	0.0164	0.0088	0.0023
10	rs61873752	129816186	0.78	0.56417027826485	0.72	1.059530599108	0.0460690638404497	0.0116199937661145	0.0029	0.003	0.026	0.1281	0.0072	0.1635	0.1956	0.0087	0.0023	0.0084	0.0078	0.0141	0.0025	0.0093	0.0165	0.1396	0.1755	0.0044	0.0023	0.0119	0.0188	0.0111	0.0076	0.0162	0.0088	0.0023
10	rs117722344	129816497	0.78	0.56417027826485	0.73	0.98319925910612	0.0456820407834088	0.0119885264120081	0.0029	0.003	0.026	0.1281	0.0072	0.1635	0.1956	0.0087	0.0023	0.0084	0.0078	0.0141	0.0025	0.0093	0.0165	0.1396	0.1755	0.0044	0.0023	0.0119	0.0188	0.0111	0.0076	0.0162	0.0088	0.0023
10	rs117678097	129817616	0.78	0.56417027826485	0.73	0.98319925910612	0.0449757051173581	0.0116504819749191	0.0029	0.003	0.026	0.1281	0.0072	0.1636	0.1956	0.0087	0.0023	0.0083	0.0078	0.0141	0.0025	0.0093	0.0165	0.1397	0.1756	0.0044	0.0023	0.0119	0.0188	0.0111	0.0076	0.0162	0.0088	0.0023
10	rs10764734	129819560	0.78	0.56417027826485	0.73	0.98319925910612	0.0408934771282009	0.0129031834954321	0.0029	0.003	0.026	0.1281	0.0072	0.1637	0.1957	0.0086	0.0023	0.0083	0.0078	0.0141	0.0025	0.0093	0.0165	0.1398	0.1756	0.0044	0.0024	0.0119	0.0188	0.0111	0.0076	0.0161	0.0089	0.0023
10	rs61873757	129821745	0.78	0.56417027826485	0.73	0.98319925910612	0.0419328620466149	0.0127750063988314	0.0029	0.003	0.026	0.128	0.0072	0.1638	0.1956	0.0087	0.0023	0.0083	0.0078	0.014	0.0025	0.0093	0.0165	0.1398	0.1755	0.0044	0.0024	0.0119	0.0188	0.0111	0.0076	0.0161	0.0089	0.0024
10	rs59882725	129827826	0.77	0.622422290089237	0.73	0.98319925910612	0.0414976102377512	0.0189401321400861	0.003	0.0031	0.0263	0.1277	0.0073	0.1651	0.1953	0.0087	0.0023	0.0082	0.0078	0.0139	0.0025	0.0093	0.0163	0.1402	0.1749	0.0044	0.0024	0.0117	0.0186	0.011	0.0075	0.0157	0.009	0.0025
10	rs11016019	129828971	0.77	0.622422290089237	0.73	0.98319925910612	0.0403379288467222	0.0220467833097127	0.003	0.0031	0.0264	0.1277	0.0073	0.1654	0.1952	0.0088	0.0023	0.0081	0.0078	0.0138	0.0025	0.0093	0.0162	0.1403	0.1748	0.0044	0.0025	0.0117	0.0185	0.011	0.0075	0.0156	0.0091	0.0025
10	rs4409739	129831442	0.77	0.622422290089237	0.73	0.98319925910612	0.0410941795309308	0.0263727285209235	0.003	0.0032	0.0261	0.1282	0.0072	0.1649	0.1958	0.0088	0.0024	0.0081	0.0077	0.0133	0.0027	0.0094	0.016	0.14	0.1764	0.0043	0.0025	0.0116	0.0179	0.0111	0.0074	0.0153	0.009	0.0025
10	rs11016030	129833213	0.77	0.622422290089237	0.73	0.98319925910612	0.0527197201665074	0.0282244174042036	0.003	0.0032	0.0256	0.1284	0.0067	0.1647	0.1962	0.0086	0.0023	0.0081	0.0078	0.0125	0.0028	0.0094	0.0157	0.1412	0.1783	0.004	0.0026	0.0116	0.0177	0.011	0.0074	0.0152	0.0089	0.0023
10	rs10764739	129834886	0.77	0.622422290089237	0.73	0.98319925910612	0.0541957597536386	0.0331599704354993	0.0033	0.0031	0.0258	0.1295	0.0068	0.1644	0.196	0.0084	0.0023	0.0078	0.0078	0.0122	0.0027	0.0094	0.0156	0.1411	0.1794	0.0039	0.0025	0.0114	0.0173	0.0109	0.0074	0.0148	0.0089	0.0023
10	rs4131744	129835993	0.78	0.56417027826485	0.73	0.98319925910612	0.0513042720693748	0.0352679535612161	0.0033	0.003	0.0255	0.1302	0.0068	0.1646	0.1968	0.0084	0.0024	0.0075	0.0078	0.012	0.0026	0.0093	0.0155	0.141	0.1802	0.0037	0.0025	0.0112	0.017	0.0107	0.0073	0.0147	0.0087	0.0023
10	rs6482649	129838503	0.78	0.56417027826485	0.73	0.98319925910612	0.0611981812826575	0.0394411426689033	0.0034	0.0029	0.0249	0.1314	0.0067	0.1649	0.1984	0.0084	0.0025	0.0072	0.008	0.0116	0.0025	0.0091	0.0154	0.1401	0.1817	0.0033	0.0024	0.0109	0.0165	0.0102	0.0072	0.0146	0.0083	0.0023
10	rs80003852	129844452	0.77	0.622422290089237	0.75	0.841047356078831	0.0956475244084029	0.0482900699995543	0.0035	0.0028	0.0245	0.1327	0.0067	0.1651	0.2003	0.0084	0.0027	0.0068	0.0081	0.0109	0.0023	0.0088	0.0154	0.1392	0.1834	0.003	0.0023	0.0106	0.0159	0.0095	0.007	0.0146	0.0079	0.0024
10	rs4262642	129845547	0.77	0.622422290089237	0.75	0.841047356078831	0.104139002705059	0.0543280933786808	0.0035	0.0027	0.0244	0.1328	0.0067	0.1651	0.2006	0.0084	0.0027	0.0068	0.0082	0.0109	0.0023	0.0088	0.0154	0.1391	0.1837	0.0029	0.0023	0.0105	0.0158	0.0095	0.007	0.0145	0.0078	0.0024
10	rs41282858	129847717	0.77	0.622422290089237	0.75	0.841047356078831	0.124837378204238	0.0554705311692751	0.0035	0.0027	0.0245	0.1329	0.0067	0.1652	0.2008	0.0084	0.0027	0.0067	0.0083	0.0108	0.0023	0.0087	0.0154	0.1389	0.184	0.0029	0.0023	0.0105	0.0157	0.0094	0.007	0.0144	0.0076	0.0024
10	rs116441377	129851099	0.77	0.622422290089237	0.76	0.775138689739853	0.135434922451267	0.0577860044362551	0.0035	0.0027	0.0246	0.133	0.0067	0.1653	0.201	0.0084	0.0027	0.0067	0.0084	0.0108	0.0023	0.0087	0.0153	0.1388	0.1841	0.0028	0.0023	0.0104	0.0156	0.0093	0.007	0.0144	0.0075	0.0024
10	rs74159153	129853659	0.77	0.622422290089237	0.76	0.775138689739853	0.144193053776195	0.0638180488440038	0.0035	0.0027	0.0246	0.1331	0.0067	0.1653	0.2012	0.0084	0.0027	0.0067	0.0085	0.0108	0.0023	0.0087	0.0153	0.1388	0.1843	0.0028	0.0023	0.0104	0.0156	0.0093	0.007	0.0144	0.0075	0.0024
10	rs11016039	129854145	0.77	0.622422290089237	0.76	0.775138689739853	0.144032051390742	0.0675164185192702	0.0035	0.0027	0.0246	0.1331	0.0067	0.1653	0.2012	0.0084	0.0027	0.0067	0.0085	0.0108	0.0023	0.0087	0.0153	0.1388	0.1843	0.0027	0.0023	0.0104	0.0156	0.0093	0.007	0.0144	0.0075	0.0024
10	rs41282862	129854507	0.77	0.622422290089237	0.76	0.775138689739853	0.145517318859278	0.066618092830441	0.0035	0.0027	0.0246	0.1331	0.0067	0.1654	0.2012	0.0084	0.0027	0.0067	0.0085	0.0108	0.0023	0.0087	0.0153	0.1388	0.1843	0.0027	0.0023	0.0104	0.0156	0.0093	0.007	0.0144	0.0074	0.0024
10	rs77041435	129858101	0.77	0.622422290089237	0.77	0.712611004068267	0.148777495186731	0.0660677823225773	0.0035	0.0027	0.0247	0.1332	0.0067	0.1656	0.2012	0.0085	0.0027	0.0067	0.0085	0.0107	0.0023	0.0086	0.0152	0.139	0.1841	0.0027	0.0023	0.0103	0.0155	0.0093	0.007	0.0144	0.0074	0.0024
10	rs4601676	129860234	0.77	0.622422290089237	0.77	0.712611004068267	0.147696889869641	0.0738002367806995	0.0035	0.0027	0.0247	0.1332	0.0067	0.1658	0.2013	0.0085	0.0027	0.0067	0.0086	0.0107	0.0023	0.0086	0.0151	0.1391	0.1839	0.0026	0.0023	0.0103	0.0155	0.0092	0.007	0.0144	0.0074	0.0023
10	rs12571328	129862692	0.77	0.622422290089237	0.77	0.712611004068267	0.146133448619821	0.07655322193468	0.0034	0.0027	0.0247	0.1337	0.0067	0.1659	0.2012	0.0085	0.0026	0.0067	0.0086	0.0106	0.0023	0.0085	0.015	0.1394	0.184	0.0026	0.0023	0.0102	0.0154	0.0091	0.007	0.0144	0.0073	0.0023
10	rs117449855	129873879	0.77	0.622422290089237	0.77	0.712611004068267	0.1821179541121	0.080312573535994	0.0033	0.0026	0.0246	0.1351	0.0067	0.1651	0.203	0.0081	0.0026	0.0064	0.0086	0.0103	0.0023	0.0082	0.0146	0.1398	0.1859	0.0024	0.0022	0.0097	0.0145	0.0089	0.0071	0.0142	0.007	0.0021
10	rs58134128	129874189	0.77	0.622422290089237	0.76	0.775138689739853	0.179799508579506	0.0875856385991147	0.0033	0.0026	0.0246	0.1352	0.0067	0.165	0.2031	0.0081	0.0026	0.0064	0.0086	0.0103	0.0023	0.0082	0.0146	0.1399	0.186	0.0024	0.0022	0.0097	0.0145	0.0089	0.0071	0.0142	0.007	0.0021
10	rs4353188	129878899	0.77	0.622422290089237	0.76	0.775138689739853	0.225107903533522	0.127014223747842	0.0032	0.0022	0.0242	0.1363	0.0063	0.1654	0.2046	0.0079	0.0027	0.0062	0.0086	0.01	0.0023	0.0081	0.0146	0.1396	0.1866	0.0024	0.0022	0.0094	0.014	0.0092	0.0066	0.0141	0.0069	0.0019
10	rs4367863	129882699	0.76	0.684441169424083	0.76	0.775138689739853	0.212725162075744	0.155006416924415	0.0032	0.0022	0.0243	0.1364	0.0063	0.1658	0.2031	0.0078	0.0026	0.0065	0.0087	0.0099	0.0024	0.0082	0.0145	0.14	0.1876	0.0024	0.0022	0.0093	0.0137	0.0093	0.0065	0.014	0.0068	0.0019
10	rs76565433	129887991	0.76	0.684441169424083	0.76	0.775138689739853	0.213007736858843	0.133933836573593	0.0032	0.0022	0.0244	0.1365	0.0064	0.1659	0.2034	0.0078	0.0026	0.0064	0.0086	0.0099	0.0024	0.0082	0.0144	0.14	0.1875	0.0024	0.0021	0.0093	0.0137	0.0092	0.0065	0.0139	0.0068	0.0019
10	Affx-2736518	129891540	0.76	0.684441169424083	0.76	0.775138689739853	0.209630766270777	0.17206704779392	0.0031	0.0022	0.0244	0.1366	0.0065	0.1661	0.2039	0.0078	0.0026	0.0063	0.0085	0.0098	0.0024	0.0082	0.0143	0.1398	0.1874	0.0023	0.0021	0.0092	0.0136	0.0092	0.0066	0.0137	0.0068	0.0018
10	rs12359892	129892163	0.76	0.684441169424083	0.77	0.712611004068267	0.203125249320793	0.167030541089163	0.0031	0.0021	0.0244	0.1367	0.0066	0.1659	0.2041	0.0078	0.0026	0.0063	0.0085	0.0099	0.0024	0.0082	0.0143	0.14	0.1872	0.0023	0.0021	0.0092	0.0135	0.0092	0.0066	0.0137	0.0069	0.0018
10	rs71474248	129892265	0.76	0.684441169424083	0.77	0.712611004068267	0.203991208079459	0.160881814645972	0.0031	0.0021	0.0244	0.1367	0.0066	0.1659	0.2041	0.0078	0.0026	0.0063	0.0085	0.0098	0.0024	0.0082	0.0143	0.14	0.1872	0.0023	0.0021	0.0092	0.0135	0.0092	0.0066	0.0137	0.0069	0.0018
10	rs45442491	129895163	0.76	0.684441169424083	0.78	0.653412240020304	0.25647631499055	0.186054927669735	0.0031	0.0021	0.0248	0.1376	0.0066	0.1642	0.2055	0.0082	0.0027	0.0062	0.0085	0.0097	0.0024	0.0083	0.0142	0.1413	0.1865	0.0023	0.0021	0.0091	0.0131	0.0092	0.0064	0.013	0.0066	0.0017
10	rs4750935	129897314	0.76	0.684441169424083	0.77	0.712611004068267	0.284427213804391	0.223202115815338	0.0031	0.0021	0.0249	0.138	0.0065	0.1636	0.206	0.0083	0.0028	0.0062	0.0085	0.0097	0.0024	0.0084	0.0141	0.1418	0.1863	0.0024	0.0021	0.0091	0.013	0.0093	0.0063	0.0127	0.0066	0.0017
10	rs2857035	129898068	0.76	0.684441169424083	0.78	0.653412240020304	0.293929891297587	0.237323412800166	0.0031	0.0021	0.0249	0.1381	0.0065	0.1635	0.2061	0.0083	0.0028	0.0062	0.0085	0.0097	0.0024	0.0084	0.0141	0.1419	0.1863	0.0024	0.0021	0.0091	0.013	0.0093	0.0063	0.0127	0.0065	0.0017
10	rs8473	129899578	0.76	0.684441169424083	0.78	0.653412240020304	0.307927867552857	0.30240449305306	0.0031	0.0021	0.025	0.1381	0.0065	0.1634	0.2062	0.0083	0.0028	0.0062	0.0085	0.0097	0.0023	0.0084	0.0141	0.142	0.1862	0.0024	0.0021	0.0091	0.013	0.0093	0.0063	0.0127	0.0066	0.0017
10	rs11106	129899778	0.76	0.684441169424083	0.78	0.653412240020304	0.308076010468285	0.300023504892742	0.0031	0.0021	0.025	0.1381	0.0065	0.1633	0.2062	0.0083	0.0028	0.0062	0.0085	0.0097	0.0023	0.0084	0.0141	0.142	0.1862	0.0024	0.0021	0.0091	0.013	0.0093	0.0062	0.0127	0.0066	0.0017
10	rs34750407	129899922	0.76	0.684441169424083	0.78	0.653412240020304	0.307335672308083	0.291616992549309	0.0031	0.0021	0.0249	0.1381	0.0065	0.1633	0.2063	0.0083	0.0028	0.0062	0.0085	0.0097	0.0023	0.0084	0.0141	0.1421	0.1862	0.0024	0.0021	0.0091	0.013	0.0093	0.0062	0.0127	0.0066	0.0017
10	rs3191122	129900858	0.76	0.684441169424083	0.78	0.653412240020304	0.309658542985658	0.310661985459398	0.0031	0.0021	0.0248	0.138	0.0065	0.1631	0.2066	0.0083	0.0028	0.0062	0.0085	0.0097	0.0023	0.0084	0.0141	0.1424	0.1859	0.0024	0.0021	0.0091	0.013	0.0093	0.0062	0.0127	0.0066	0.0017
10	rs114687140	129901066	0.76	0.684441169424083	0.78	0.653412240020304	0.308767841684786	0.314755190716147	0.0031	0.0021	0.0248	0.138	0.0065	0.1631	0.2066	0.0083	0.0028	0.0062	0.0085	0.0097	0.0023	0.0084	0.0141	0.1423	0.1859	0.0024	0.0021	0.0091	0.013	0.0093	0.0062	0.0127	0.0066	0.0017
10	rs11016071	129901393	0.76	0.684441169424083	0.78	0.653412240020304	0.306054649281469	0.326397518023405	0.0031	0.0021	0.0247	0.138	0.0065	0.1632	0.2068	0.0084	0.0028	0.0062	0.0085	0.0097	0.0023	0.0084	0.0141	0.1422	0.1858	0.0024	0.0021	0.0091	0.013	0.0093	0.0062	0.0127	0.0066	0.0017
10	rs11016072	129901570	0.76	0.684441169424083	0.78	0.653412240020304	0.302521971094808	0.335824740648384	0.0031	0.0022	0.0247	0.138	0.0065	0.1633	0.2068	0.0083	0.0028	0.0062	0.0085	0.0097	0.0024	0.0084	0.0141	0.1423	0.1856	0.0024	0.0021	0.0091	0.0129	0.0094	0.0063	0.0127	0.0066	0.0017
10	rs10764749	129901747	0.76	0.684441169424083	0.78	0.653412240020304	0.305316884423813	0.33521021111056	0.0031	0.0022	0.0247	0.138	0.0065	0.1633	0.2068	0.0082	0.0028	0.0062	0.0085	0.0097	0.0024	0.0084	0.0141	0.1423	0.1855	0.0024	0.0022	0.0091	0.0129	0.0094	0.0063	0.0127	0.0066	0.0017
10	rs75701205	129901762	0.76	0.684441169424083	0.78	0.653412240020304	0.305857819897889	0.336562607807893	0.0031	0.0022	0.0247	0.138	0.0065	0.1633	0.2068	0.0082	0.0028	0.0062	0.0085	0.0097	0.0024	0.0084	0.0141	0.1423	0.1855	0.0024	0.0022	0.0091	0.0129	0.0094	0.0063	0.0127	0.0066	0.0017
10	rs10082391	129901825	0.76	0.684441169424083	0.78	0.653412240020304	0.310054844900497	0.343224484273364	0.0031	0.0022	0.0247	0.138	0.0065	0.1633	0.2068	0.0082	0.0028	0.0063	0.0085	0.0097	0.0024	0.0084	0.0141	0.1423	0.1855	0.0024	0.0022	0.0091	0.0129	0.0094	0.0063	0.0126	0.0066	0.0017
10	rs1050767	129901946	0.76	0.684441169424083	0.78	0.653412240020304	0.312687097702785	0.346817690895416	0.0031	0.0022	0.0247	0.138	0.0065	0.1633	0.2068	0.0082	0.0028	0.0062	0.0085	0.0097	0.0024	0.0084	0.0141	0.1423	0.1855	0.0024	0.0022	0.0091	0.0129	0.0094	0.0063	0.0126	0.0066	0.0017
10	rs12777740	129902158	0.76	0.684441169424083	0.78	0.653412240020304	0.317434622147623	0.348431932377231	0.0031	0.0022	0.0247	0.138	0.0065	0.1632	0.2068	0.0082	0.0028	0.0062	0.0085	0.0097	0.0024	0.0084	0.0141	0.1423	0.1855	0.0024	0.0023	0.0091	0.0129	0.0094	0.0063	0.0126	0.0066	0.0017
10	rs1063535	129902281	0.76	0.684441169424083	0.77	0.712611004068267	0.316682511560504	0.348680468442254	0.0031	0.0022	0.0247	0.138	0.0065	0.1632	0.2068	0.0082	0.0028	0.0062	0.0085	0.0097	0.0024	0.0084	0.0141	0.1423	0.1855	0.0024	0.0023	0.0091	0.0129	0.0094	0.0063	0.0126	0.0066	0.0017
10	rs79661992	129902368	0.76	0.684441169424083	0.77	0.712611004068267	0.316632404189422	0.353287541709458	0.0032	0.0022	0.0246	0.1379	0.0065	0.1632	0.2068	0.0082	0.0028	0.0062	0.0085	0.0097	0.0024	0.0084	0.0141	0.1423	0.1855	0.0024	0.0023	0.0091	0.0129	0.0094	0.0063	0.0126	0.0066	0.0018
10	rs7071768	129903016	0.75	0.750298972197586	0.76	0.775138689739853	0.27905872369049	0.367968643820657	0.0033	0.0024	0.0246	0.1384	0.0067	0.163	0.206	0.0082	0.0029	0.0061	0.0085	0.0098	0.0026	0.0085	0.0141	0.1423	0.1847	0.0025	0.0024	0.0091	0.0129	0.0092	0.0065	0.0127	0.0066	0.0019
10	rs7083622	129903094	0.76	0.684441169424083	0.76	0.775138689739853	0.351186710845748	0.365950976306509	0.0033	0.0025	0.0247	0.1368	0.0068	0.163	0.2063	0.0082	0.0029	0.0061	0.0088	0.0098	0.0026	0.0085	0.0144	0.1424	0.185	0.0025	0.0024	0.0091	0.0129	0.0092	0.0066	0.0127	0.0066	0.0019
10	rs45549235	129903592	0.76	0.684441169424083	0.75	0.841047356078831	0.353464399927196	0.376451481525847	0.0033	0.0025	0.0247	0.1368	0.0068	0.163	0.2064	0.0082	0.0029	0.0061	0.0088	0.0098	0.0026	0.0085	0.0144	0.1424	0.185	0.0025	0.0024	0.0091	0.0129	0.0092	0.0066	0.0127	0.0066	0.0019
10	rs11016073	129903802	0.76	0.684441169424083	0.74	0.910385700718773	0.353199162574082	0.377086704297892	0.0033	0.0025	0.0247	0.1368	0.0068	0.163	0.2064	0.0082	0.0029	0.0061	0.0088	0.0098	0.0026	0.0085	0.0144	0.1424	0.185	0.0025	0.0024	0.0091	0.0129	0.0092	0.0066	0.0127	0.0066	0.0019
10	rs61738284	129904474	0.76	0.684441169424083	0.74	0.910385700718773	0.349285646245838	0.375816559261941	0.0033	0.0025	0.0247	0.1368	0.0068	0.163	0.2064	0.0082	0.0029	0.0061	0.0088	0.0098	0.0026	0.0085	0.0144	0.1424	0.185	0.0025	0.0024	0.0091	0.0129	0.0092	0.0066	0.0127	0.0066	0.0019
10	rs7918199	129905429	0.76	0.684441169424083	0.74	0.910385700718773	0.349391121277343	0.379248704352578	0.0033	0.0025	0.0247	0.1368	0.0068	0.163	0.2064	0.0082	0.0029	0.0061	0.0088	0.0098	0.0026	0.0085	0.0144	0.1424	0.185	0.0025	0.0024	0.0091	0.0129	0.0092	0.0066	0.0127	0.0066	0.0019
10	rs3740423	129905896	0.76	0.684441169424083	0.74	0.910385700718773	0.349707644983065	0.377722227193584	0.0033	0.0025	0.0247	0.1368	0.0068	0.163	0.2064	0.0082	0.0029	0.0061	0.0088	0.0098	0.0026	0.0085	0.0144	0.1424	0.185	0.0025	0.0024	0.0091	0.0129	0.0092	0.0066	0.0127	0.0066	0.0019
10	rs4750685	129906364	0.76	0.684441169424083	0.74	0.910385700718773	0.360557314004476	0.38601116241541	0.0033	0.0025	0.0247	0.1368	0.0068	0.163	0.2064	0.0082	0.0029	0.0062	0.0088	0.0098	0.0026	0.0085	0.0142	0.1424	0.185	0.0025	0.0025	0.0091	0.0129	0.0092	0.0066	0.0127	0.0066	0.002
10	rs41300566	129906674	0.76	0.684441169424083	0.73	0.98319925910612	0.351609892396723	0.384221615014929	0.0033	0.0025	0.0247	0.1368	0.0068	0.163	0.2063	0.0082	0.0029	0.0062	0.0088	0.0099	0.0026	0.0085	0.0142	0.1424	0.185	0.0025	0.0025	0.0091	0.0129	0.0092	0.0065	0.0127	0.0065	0.002
10	rs2152143	129906980	0.76	0.684441169424083	0.73	0.98319925910612	0.343823612128163	0.378994171821439	0.0033	0.0025	0.0247	0.1367	0.0068	0.163	0.2062	0.0082	0.0029	0.0062	0.0088	0.0101	0.0026	0.0085	0.0142	0.1424	0.1849	0.0025	0.0025	0.0091	0.0129	0.0093	0.0065	0.0127	0.0065	0.002
10	rs2853344	129907489	0.76	0.684441169424083	0.74	0.910385700718773	0.330619881983191	0.368726076957863	0.0033	0.0025	0.0247	0.1367	0.0068	0.163	0.2061	0.0082	0.0029	0.0062	0.0088	0.0103	0.0026	0.0085	0.0141	0.1423	0.1848	0.0025	0.0025	0.0091	0.0129	0.0094	0.0065	0.0126	0.0065	0.002
10	rs2240	129907544	0.76	0.684441169424083	0.74	0.910385700718773	0.330158780694719	0.367337785812469	0.0033	0.0025	0.0247	0.1367	0.0068	0.163	0.2061	0.0082	0.0029	0.0062	0.0088	0.0104	0.0026	0.0085	0.0141	0.1423	0.1848	0.0025	0.0025	0.0091	0.0129	0.0094	0.0065	0.0126	0.0065	0.002
10	rs34916904	129907610	0.76	0.684441169424083	0.74	0.910385700718773	0.330056359319599	0.364691529659476	0.0033	0.0025	0.0247	0.1367	0.0068	0.163	0.2061	0.0082	0.0029	0.0062	0.0088	0.0104	0.0026	0.0085	0.0141	0.1423	0.1848	0.0025	0.0025	0.0091	0.0129	0.0094	0.0065	0.0126	0.0065	0.002
10	rs7095325	129913960	0.76	0.684441169424083	0.74	0.910385700718773	0.332878984254634	0.353412297478689	0.0033	0.0024	0.0248	0.1369	0.0068	0.1629	0.2068	0.0082	0.0028	0.0064	0.0089	0.0103	0.0026	0.0086	0.0138	0.1419	0.1857	0.0024	0.0024	0.0092	0.0121	0.0094	0.0063	0.0123	0.0067	0.002
10	rs2184477	129915518	0.76	0.684441169424083	0.74	0.910385700718773	0.345394631435449	0.36167388691538	0.0033	0.0025	0.0249	0.1371	0.0067	0.163	0.2072	0.0082	0.0028	0.0063	0.0089	0.0102	0.0026	0.0085	0.0138	0.1418	0.1857	0.0024	0.0024	0.0092	0.012	0.0094	0.0063	0.0121	0.0067	0.002
10	rs34046049	129915618	0.76	0.684441169424083	0.74	0.910385700718773	0.34555193716222	0.358162325622447	0.0033	0.0025	0.0249	0.1371	0.0067	0.163	0.2072	0.0082	0.0028	0.0063	0.0089	0.0102	0.0026	0.0085	0.0138	0.1417	0.1857	0.0024	0.0024	0.0092	0.012	0.0093	0.0063	0.012	0.0067	0.002
10	rs2071498	129917560	0.76	0.684441169424083	0.74	0.910385700718773	0.361791249130901	0.333613968190977	0.0033	0.0025	0.025	0.1375	0.0067	0.1633	0.2077	0.0082	0.0029	0.0061	0.0089	0.0102	0.0025	0.0084	0.0137	0.1415	0.1858	0.0024	0.0024	0.0091	0.0119	0.0093	0.0062	0.012	0.0066	0.002
10	rs78315976	129920268	0.76	0.684441169424083	0.74	0.910385700718773	0.354526374578239	0.305747340710229	0.0032	0.0024	0.025	0.1377	0.0066	0.1633	0.2079	0.0083	0.0029	0.0061	0.0089	0.0101	0.0025	0.0084	0.0137	0.1412	0.1858	0.0024	0.0024	0.0091	0.0119	0.0093	0.0062	0.0119	0.0067	0.002
10	rs78112735	129920659	0.76	0.684441169424083	0.74	0.910385700718773	0.353146127408864	0.287617046972119	0.0032	0.0024	0.025	0.1377	0.0066	0.1633	0.2079	0.0083	0.0029	0.0061	0.0089	0.0101	0.0025	0.0084	0.0137	0.1412	0.1858	0.0024	0.0024	0.0091	0.0119	0.0093	0.0062	0.0119	0.0067	0.002
10	rs10734070	129928522	0.76	0.684441169424083	0.73	0.98319925910612	0.390095997664221	0.285974903063101	0.0031	0.0024	0.0253	0.1383	0.0063	0.1635	0.2079	0.0084	0.003	0.0063	0.0088	0.0101	0.0024	0.0083	0.014	0.14	0.1862	0.0023	0.0023	0.009	0.0118	0.0095	0.006	0.012	0.0067	0.0019
10	rs2387326	129933456	0.76	0.684441169424083	0.73	0.98319925910612	0.401052596685397	0.266266994424014	0.003	0.0023	0.0255	0.1389	0.0062	0.1641	0.2075	0.0085	0.003	0.0064	0.0088	0.0101	0.0022	0.0082	0.014	0.1395	0.186	0.0023	0.0023	0.009	0.0118	0.0096	0.0059	0.0121	0.0067	0.0018
10	rs9783135	129937722	0.76	0.684441169424083	0.73	0.98319925910612	0.418437634691846	0.264892375237076	0.003	0.0022	0.0258	0.1393	0.0062	0.164	0.207	0.0086	0.003	0.0066	0.0089	0.01	0.002	0.0082	0.014	0.1393	0.186	0.0022	0.0022	0.0088	0.0118	0.0097	0.006	0.0121	0.0069	0.0018
10	rs79304616	129939635	0.76	0.684441169424083	0.73	0.98319925910612	0.422725279028079	0.305269117735672	0.0029	0.0021	0.0259	0.1396	0.0062	0.1639	0.2066	0.0087	0.0031	0.0067	0.0089	0.0099	0.002	0.0081	0.0141	0.139	0.1861	0.0023	0.0022	0.0087	0.0119	0.0098	0.006	0.0121	0.007	0.0018
10	rs10829333	129941329	0.76	0.684441169424083	0.74	0.910385700718773	0.421506303752556	0.321531407595795	0.0029	0.0021	0.026	0.1397	0.0063	0.164	0.2066	0.0087	0.0031	0.0067	0.0089	0.0098	0.002	0.0081	0.0142	0.1391	0.1859	0.0023	0.0022	0.0087	0.0119	0.0098	0.006	0.0121	0.007	0.0018
10	rs12761745	129942357	0.76	0.684441169424083	0.73	0.98319925910612	0.419073609813661	0.308261677107082	0.0029	0.0021	0.026	0.1396	0.0063	0.164	0.2066	0.0087	0.0031	0.0068	0.0089	0.0098	0.0019	0.0081	0.0142	0.1392	0.1858	0.0023	0.0022	0.0087	0.0119	0.0099	0.006	0.0121	0.007	0.0018
10	rs10829338	129943625	0.76	0.684441169424083	0.73	0.98319925910612	0.391659843053357	0.256804879998099	0.0029	0.0021	0.0261	0.1396	0.0063	0.164	0.2065	0.0087	0.0031	0.0068	0.0089	0.0098	0.0019	0.0081	0.0142	0.1392	0.1857	0.0023	0.0022	0.0087	0.0119	0.0099	0.0062	0.0121	0.0071	0.0018
10	rs75195099	129944252	0.76	0.684441169424083	0.73	0.98319925910612	0.386811104713067	0.236881354710373	0.0029	0.0021	0.0261	0.1396	0.0063	0.164	0.2064	0.0087	0.0031	0.0068	0.0089	0.0098	0.0019	0.0081	0.0142	0.1392	0.1857	0.0023	0.0022	0.0087	0.0119	0.0099	0.0062	0.0121	0.0072	0.0018
10	rs77551723	129949333	0.76	0.684441169424083	0.73	0.98319925910612	0.396820423572716	0.208836326861065	0.0027	0.0017	0.0263	0.1393	0.0062	0.1649	0.2058	0.009	0.003	0.0067	0.0088	0.0099	0.0019	0.008	0.0143	0.1396	0.1853	0.0022	0.0022	0.0086	0.012	0.0103	0.0061	0.0119	0.0072	0.0017
10	rs77466407	129954067	0.76	0.684441169424083	0.73	0.98319925910612	0.286608983068774	0.162727629385313	0.0024	0.0017	0.0263	0.1397	0.0063	0.1655	0.2049	0.0094	0.0028	0.0067	0.0086	0.0101	0.0017	0.0081	0.0145	0.1405	0.1844	0.0023	0.0019	0.0085	0.012	0.0108	0.006	0.0116	0.0072	0.0016
10	rs118044349	129958068	0.76	0.684441169424083	0.73	0.98319925910612	0.247258809226919	0.149020677207824	0.0023	0.0018	0.0262	0.1397	0.0063	0.1656	0.2042	0.0096	0.0028	0.0067	0.0085	0.0102	0.0016	0.0081	0.0146	0.1413	0.1844	0.0023	0.0018	0.0084	0.012	0.0111	0.006	0.0114	0.0072	0.0015
10	rs7906241	129958296	0.76	0.684441169424083	0.73	0.98319925910612	0.244765101765418	0.156252030030194	0.0023	0.0018	0.0262	0.1397	0.0063	0.1656	0.2042	0.0097	0.0028	0.0067	0.0085	0.0102	0.0016	0.0081	0.0146	0.1413	0.1844	0.0023	0.0018	0.0084	0.012	0.0111	0.006	0.0114	0.0072	0.0015
10	rs12358393	129958673	0.76	0.684441169424083	0.73	0.98319925910612	0.246513618983958	0.135297539177865	0.0023	0.0018	0.0262	0.1397	0.0063	0.1656	0.2042	0.0097	0.0027	0.0067	0.0085	0.0102	0.0016	0.0081	0.0146	0.1413	0.1843	0.0023	0.0018	0.0084	0.012	0.0112	0.006	0.0114	0.0072	0.0015
10	rs12781409	129960013	0.76	0.684441169424083	0.73	0.98319925910612	0.240985698491251	0.126214354614854	0.0023	0.0018	0.0262	0.1397	0.0063	0.1653	0.2042	0.0097	0.0027	0.0067	0.0085	0.0102	0.0016	0.0081	0.0146	0.1415	0.1842	0.0023	0.0018	0.0084	0.012	0.0112	0.006	0.0114	0.0072	0.0015
10	rs118172769	129960568	0.76	0.684441169424083	0.73	0.98319925910612	0.239215827507434	0.117541461267201	0.0023	0.0018	0.0262	0.1398	0.0062	0.1653	0.2042	0.0098	0.0027	0.0067	0.0085	0.0102	0.0016	0.008	0.0146	0.1415	0.1842	0.0023	0.0018	0.0084	0.0121	0.0113	0.006	0.0114	0.0072	0.0015
10	rs59603472	129962137	0.76	0.684441169424083	0.73	0.98319925910612	0.21333093779946	0.0920228242190102	0.0022	0.0018	0.0263	0.1399	0.0061	0.1651	0.2041	0.01	0.0026	0.0068	0.0085	0.0103	0.0016	0.0077	0.0146	0.1416	0.1842	0.0022	0.0018	0.0084	0.0122	0.0115	0.0059	0.0113	0.0071	0.0014
10	rs72851152	129962202	0.76	0.684441169424083	0.73	0.98319925910612	0.213816255842227	0.0893655689929195	0.0022	0.0018	0.0262	0.1399	0.006	0.1652	0.2041	0.01	0.0026	0.0068	0.0085	0.0103	0.0016	0.0077	0.0146	0.1416	0.1842	0.0022	0.0018	0.0084	0.0122	0.0115	0.0059	0.0113	0.0071	0.0014
10	rs11016111	129963848	0.75	0.750298972197586	0.77	0.712611004068267	0.152779752865897	0.0953477608535485	0.002	0.002	0.0263	0.14	0.0061	0.1651	0.2024	0.0103	0.0025	0.0071	0.0085	0.0108	0.0016	0.0079	0.0151	0.1415	0.1831	0.0023	0.0016	0.0083	0.0128	0.0122	0.0059	0.0115	0.0073	0.0013
10	rs72851153	129966599	0.75	0.750298972197586	0.77	0.712611004068267	0.165094794080661	0.0771380565678029	0.0019	0.002	0.0263	0.14	0.0061	0.1652	0.2021	0.0103	0.0025	0.0071	0.0085	0.0109	0.0015	0.0079	0.0152	0.1414	0.183	0.0023	0.0016	0.0083	0.0128	0.0122	0.0059	0.0115	0.0073	0.0013
10	rs34487364	129987471	0.75	0.750298972197586	0.77	0.712611004068267	0.188761073167065	0.0691180516422347	0.0017	0.0021	0.0262	0.1397	0.0062	0.1662	0.1996	0.0105	0.0026	0.0073	0.0082	0.0113	0.0015	0.0081	0.0162	0.1406	0.1828	0.0025	0.0017	0.0084	0.0131	0.0127	0.0059	0.0116	0.0075	0.0013
10	rs67637313	129991713	0.75	0.750298972197586	0.79	0.597486775499064	0.185310473998376	0.0684197657324233	0.0017	0.0021	0.0262	0.1397	0.0062	0.1663	0.1992	0.0105	0.0026	0.0073	0.0082	0.0113	0.0015	0.0081	0.0163	0.1405	0.1827	0.0025	0.0018	0.0084	0.0132	0.0127	0.0059	0.0117	0.0075	0.0012
10	rs55872903	129992970	0.75	0.750298972197586	0.79	0.597486775499064	0.186506538452824	0.0713723338817499	0.0017	0.0021	0.0262	0.1397	0.0062	0.1663	0.1991	0.0104	0.0026	0.0073	0.0082	0.0113	0.0015	0.0081	0.0163	0.1404	0.1827	0.0025	0.0018	0.0084	0.0132	0.0127	0.0059	0.0116	0.0077	0.0012
10	rs56358712	129994516	0.75	0.750298972197586	0.79	0.597486775499064	0.18676876677997	0.0742321627303153	0.0016	0.0021	0.0262	0.1396	0.0062	0.1664	0.199	0.0104	0.0026	0.0073	0.0082	0.0114	0.0015	0.0081	0.0163	0.1403	0.1828	0.0026	0.0018	0.0083	0.0132	0.0128	0.0059	0.0116	0.0079	0.0012
10	rs1329189	129998372	0.75	0.750298972197586	0.79	0.597486775499064	0.176335836001612	0.0750991219077738	0.0016	0.0021	0.0262	0.1396	0.0062	0.1663	0.1989	0.0104	0.0026	0.0073	0.0082	0.0114	0.0015	0.0081	0.0164	0.1403	0.1826	0.0026	0.0018	0.0082	0.0132	0.0131	0.0059	0.0116	0.0079	0.0012
10	rs1335014	130004944	0.75	0.750298972197586	0.79	0.597486775499064	0.176698598661431	0.0744485145023362	0.0016	0.0021	0.0262	0.1396	0.0062	0.1664	0.1986	0.0104	0.0026	0.0073	0.0082	0.0114	0.0015	0.0081	0.0164	0.1404	0.1826	0.0026	0.0018	0.0082	0.0132	0.0131	0.0059	0.0116	0.0079	0.0012
10	rs1360788	130006499	0.75	0.750298972197586	0.79	0.597486775499064	0.17604593663561	0.0745928928405047	0.0016	0.0021	0.0261	0.1396	0.0062	0.1665	0.1985	0.0104	0.0026	0.0073	0.0082	0.0114	0.0015	0.0081	0.0164	0.1404	0.1826	0.0026	0.0018	0.0082	0.0132	0.0131	0.0058	0.0116	0.0079	0.0012
10	rs77179416	130010650	0.76	0.684441169424083	0.79	0.597486775499064	0.139978525013056	0.0722966879026286	0.0016	0.0021	0.0261	0.1402	0.0062	0.1661	0.1965	0.0106	0.0024	0.0075	0.0082	0.0121	0.0014	0.0081	0.0167	0.1408	0.1819	0.0028	0.0018	0.0084	0.014	0.0129	0.0058	0.0118	0.0082	0.0012
10	rs12217509	130010877	0.76	0.684441169424083	0.79	0.597486775499064	0.136274159170973	0.0687685394845203	0.0016	0.0021	0.0261	0.1402	0.0062	0.1661	0.1964	0.0106	0.0024	0.0075	0.0082	0.0121	0.0014	0.0081	0.0167	0.1408	0.1819	0.0028	0.0018	0.0084	0.014	0.0129	0.0058	0.0118	0.0082	0.0012
10	rs36054769	130020127	0.76	0.684441169424083	0.79	0.597486775499064	0.12237151864408	0.070100603587163	0.0016	0.0021	0.026	0.1406	0.0063	0.1656	0.1955	0.0106	0.0023	0.0075	0.0082	0.0123	0.0014	0.0082	0.017	0.1405	0.1817	0.0029	0.0017	0.0082	0.0143	0.0129	0.006	0.0122	0.0084	0.0012
10	rs12358598	130044240	0.76	0.684441169424083	0.79	0.597486775499064	0.103479871226361	0.0647684788604892	0.0016	0.0021	0.0259	0.1411	0.0063	0.1653	0.1948	0.0107	0.0023	0.0075	0.0082	0.0126	0.0013	0.0083	0.0172	0.1403	0.1815	0.003	0.0017	0.0081	0.0145	0.0128	0.0061	0.0123	0.0086	0.0011
10	rs1153018	130044668	0.76	0.684441169424083	0.79	0.597486775499064	0.101830405160165	0.0668249519271995	0.0016	0.0021	0.0259	0.1412	0.0063	0.1653	0.1948	0.0107	0.0023	0.0075	0.0082	0.0125	0.0013	0.0083	0.0172	0.1403	0.1815	0.0029	0.0016	0.0081	0.0145	0.0128	0.0061	0.0123	0.0086	0.0011
10	rs76089019	130045823	0.76	0.684441169424083	0.79	0.597486775499064	0.0976900067519739	0.0695384392031729	0.0016	0.0021	0.0259	0.1413	0.0063	0.1652	0.1948	0.0107	0.0023	0.0075	0.0082	0.0125	0.0013	0.0083	0.0172	0.1402	0.1815	0.0029	0.0016	0.0081	0.0146	0.0128	0.0061	0.0123	0.0086	0.0011
10	rs117593963	130049379	0.76	0.684441169424083	0.79	0.597486775499064	0.0999912626608414	0.0678632666738902	0.0016	0.0021	0.0259	0.1414	0.0064	0.1654	0.1946	0.0108	0.0023	0.0075	0.0083	0.0126	0.0014	0.0083	0.0172	0.1399	0.1814	0.0028	0.0017	0.0081	0.0146	0.0129	0.0061	0.0124	0.0086	0.0011
10	rs76537500	130053296	0.76	0.684441169424083	0.79	0.597486775499064	0.101102608846647	0.06807173161209	0.0016	0.0021	0.0259	0.1414	0.0064	0.1655	0.1944	0.0109	0.0023	0.0075	0.0084	0.0127	0.0014	0.0083	0.0173	0.1396	0.1813	0.0027	0.0017	0.0081	0.0147	0.013	0.0061	0.0124	0.0086	0.0011
10	rs11591431	130054651	0.76	0.684441169424083	0.79	0.597486775499064	0.101986785567335	0.0689781582488729	0.0016	0.0021	0.0259	0.1414	0.0064	0.1655	0.1943	0.0109	0.0023	0.0075	0.0084	0.0127	0.0014	0.0083	0.0173	0.1395	0.1813	0.0026	0.0017	0.0081	0.0147	0.013	0.0061	0.0125	0.0087	0.0011
10	rs61873867	130060348	0.76	0.684441169424083	0.79	0.597486775499064	0.109696917142456	0.0700302302099865	0.0017	0.0022	0.026	0.1414	0.0067	0.1651	0.1931	0.0108	0.0023	0.0075	0.0087	0.0133	0.0014	0.0083	0.0178	0.1377	0.1806	0.0027	0.0019	0.0082	0.0151	0.0135	0.0059	0.0128	0.0091	0.0012
10	rs12768819	130061456	0.76	0.684441169424083	0.81	0.49521423796015	0.108040445019331	0.0720829389162697	0.0017	0.0022	0.0261	0.1414	0.0069	0.1654	0.1925	0.0108	0.0023	0.0075	0.0088	0.0135	0.0014	0.0083	0.0178	0.1372	0.1804	0.0027	0.0019	0.0082	0.0155	0.0137	0.0058	0.0129	0.0092	0.0011
10	rs12412843	130063301	0.76	0.684441169424083	0.84	0.364737902801441	0.0718173560072792	0.0677244383514736	0.0018	0.0022	0.0263	0.1406	0.0067	0.1643	0.192	0.011	0.0022	0.0078	0.0089	0.0144	0.0016	0.0083	0.0182	0.1355	0.1791	0.0028	0.002	0.0084	0.0162	0.0142	0.006	0.0134	0.0099	0.0012
10	rs12265747	130068724	0.75	0.750298972197586	0.84	0.364737902801441	0.0526687225476885	0.0397708889073667	0.002	0.0024	0.0278	0.1382	0.0067	0.1598	0.1913	0.0115	0.002	0.0088	0.0092	0.0168	0.0025	0.008	0.0205	0.1267	0.1728	0.003	0.0025	0.0097	0.0214	0.0167	0.0067	0.0143	0.0122	0.0014
10	rs10829369	130069931	0.74	0.820062814253923	0.84	0.364737902801441	0.0721515483901311	0.0395509206262521	0.002	0.0024	0.0287	0.1383	0.0065	0.1591	0.1914	0.0117	0.0021	0.0089	0.0091	0.0167	0.0025	0.0083	0.0202	0.1257	0.1728	0.0031	0.0026	0.0096	0.0216	0.0167	0.0068	0.0143	0.0123	0.0015
10	rs76430217	130070285	0.74	0.820062814253923	0.84	0.364737902801441	0.0906474231463165	0.0397708889073667	0.002	0.0023	0.0288	0.1384	0.0065	0.1582	0.1914	0.0116	0.0021	0.0088	0.0091	0.0168	0.0025	0.0083	0.0202	0.126	0.1731	0.0031	0.0025	0.0096	0.022	0.0167	0.0067	0.0144	0.0125	0.0015
10	rs117340750	130071539	0.74	0.820062814253923	0.84	0.364737902801441	0.0975885070796186	0.0419442590987126	0.002	0.0023	0.0289	0.1385	0.0065	0.158	0.1914	0.0116	0.0021	0.0088	0.0091	0.0168	0.0025	0.0083	0.0202	0.126	0.1732	0.003	0.0025	0.0096	0.0222	0.0166	0.0067	0.0144	0.0125	0.0014
10	rs75144789	130074243	0.74	0.820062814253923	0.84	0.364737902801441	0.108554723208056	0.0452716521460771	0.002	0.0023	0.0289	0.1386	0.0065	0.1576	0.1914	0.0115	0.002	0.0088	0.0091	0.0169	0.0024	0.0084	0.0202	0.1261	0.1734	0.003	0.0025	0.0096	0.0223	0.0166	0.0066	0.0144	0.0126	0.0014
10	rs78222789	130075192	0.74	0.820062814253923	0.84	0.364737902801441	0.113557718850629	0.0469181924348077	0.002	0.0023	0.029	0.1386	0.0065	0.1575	0.1914	0.0115	0.002	0.0088	0.0091	0.0168	0.0024	0.0084	0.0202	0.1261	0.1734	0.003	0.0025	0.0095	0.0224	0.0166	0.0066	0.0144	0.0126	0.0014
10	rs4750694	130077109	0.74	0.820062814253923	0.85	0.32706018639722	0.125992426223713	0.0484101843611724	0.002	0.0022	0.029	0.1386	0.0065	0.1574	0.1915	0.0114	0.002	0.0087	0.0091	0.0167	0.0025	0.0085	0.0201	0.1262	0.1735	0.003	0.0026	0.0095	0.0225	0.0165	0.0066	0.0144	0.0126	0.0014
10	rs73378062	130081860	0.74	0.820062814253923	0.85	0.32706018639722	0.148810313828011	0.0516406600843847	0.002	0.0022	0.029	0.1386	0.0065	0.1573	0.1916	0.0115	0.002	0.0087	0.0093	0.0167	0.0025	0.0088	0.0203	0.1258	0.1736	0.003	0.0026	0.0096	0.0226	0.0162	0.0066	0.0143	0.0126	0.0014
10	rs117716709	130083815	0.74	0.820062814253923	0.85	0.32706018639722	0.146295845561089	0.0498617447741532	0.002	0.0022	0.029	0.1386	0.0065	0.1573	0.1916	0.0115	0.002	0.0087	0.0093	0.0167	0.0025	0.0088	0.0203	0.1257	0.1736	0.003	0.0026	0.0096	0.0226	0.0162	0.0067	0.0143	0.0126	0.0014
10	rs79407798	130092655	0.74	0.820062814253923	0.85	0.32706018639722	0.135310856072548	0.0568162870431793	0.0019	0.0022	0.029	0.1387	0.0066	0.1571	0.1917	0.0115	0.002	0.0086	0.0095	0.0168	0.0024	0.0087	0.0202	0.1251	0.1738	0.0029	0.0026	0.0096	0.0228	0.0163	0.0067	0.0144	0.0125	0.0014
10	rs61873881	130097305	0.74	0.820062814253923	0.85	0.32706018639722	0.127572471124134	0.0564303715929338	0.0019	0.0021	0.029	0.1387	0.0067	0.157	0.1918	0.0115	0.002	0.0086	0.0095	0.0168	0.0024	0.0087	0.0201	0.1248	0.1739	0.0029	0.0026	0.0096	0.0229	0.0164	0.0068	0.0145	0.0125	0.0014
10	rs61873882	130097699	0.74	0.820062814253923	0.85	0.32706018639722	0.126349126121049	0.0561737222140632	0.0019	0.0021	0.029	0.1387	0.0067	0.157	0.1918	0.0115	0.002	0.0086	0.0096	0.0168	0.0023	0.0087	0.0201	0.1247	0.1739	0.0029	0.0026	0.0096	0.0229	0.0164	0.0068	0.0145	0.0125	0.0014
10	rs112801231	130098648	0.74	0.820062814253923	0.86	0.29215087580064	0.125369674206897	0.058632100491538	0.0019	0.0021	0.029	0.1387	0.0067	0.157	0.1918	0.0115	0.002	0.0086	0.0096	0.0169	0.0023	0.0087	0.0201	0.1246	0.174	0.0029	0.0026	0.0097	0.0229	0.0164	0.0068	0.0145	0.0125	0.0014
10	rs61873903	130100661	0.74	0.820062814253923	0.86	0.29215087580064	0.122109094888131	0.0639534622082735	0.0019	0.0021	0.0289	0.1387	0.0068	0.1569	0.1918	0.0115	0.002	0.0086	0.0096	0.0169	0.0023	0.0087	0.0201	0.1244	0.174	0.0029	0.0026	0.0097	0.023	0.0165	0.0069	0.0146	0.0125	0.0014
10	rs7914524	130104867	0.74	0.820062814253923	0.87	0.259919603286658	0.121788821081857	0.0790513012236814	0.0019	0.0021	0.0289	0.1388	0.0068	0.1569	0.1919	0.0115	0.002	0.0086	0.0097	0.0169	0.0023	0.0087	0.02	0.1243	0.1738	0.0029	0.0026	0.0097	0.023	0.0165	0.0069	0.0147	0.0125	0.0013
10	rs76396818	130105504	0.74	0.820062814253923	0.87	0.259919603286658	0.12234234348891	0.0864325386036107	0.0019	0.0021	0.0289	0.1389	0.0069	0.1569	0.1919	0.0115	0.002	0.0086	0.0097	0.017	0.0023	0.0087	0.02	0.1242	0.1737	0.0028	0.0026	0.0097	0.0231	0.0165	0.0069	0.0147	0.0125	0.0013
10	rs2254606	130107905	0.73	0.893795165105119	0.87	0.259919603286658	0.119302531683859	0.113250292166019	0.0018	0.002	0.0287	0.1395	0.0071	0.1568	0.1918	0.0116	0.0019	0.009	0.0099	0.0173	0.0022	0.0087	0.0201	0.1232	0.1733	0.0027	0.0026	0.0098	0.0232	0.0165	0.0069	0.0148	0.0124	0.0013
10	rs36049124	130115497	0.73	0.893795165105119	0.87	0.259919603286658	0.10923370963406	0.125150796408133	0.0019	0.002	0.0285	0.1387	0.0072	0.1561	0.1909	0.0119	0.002	0.0093	0.0101	0.0175	0.0022	0.0087	0.0201	0.1229	0.1731	0.0027	0.0026	0.0101	0.0238	0.0167	0.007	0.0154	0.0125	0.0013
10	rs1547845	130115669	0.73	0.893795165105119	0.87	0.259919603286658	0.109451538660609	0.123826082368354	0.0019	0.002	0.0285	0.139	0.0072	0.1558	0.191	0.0119	0.002	0.0093	0.0101	0.0175	0.0022	0.0087	0.0201	0.1229	0.1731	0.0027	0.0027	0.0101	0.0238	0.0167	0.007	0.0154	0.0125	0.0013
10	rs7085645	130117610	0.73	0.893795165105119	0.87	0.259919603286658	0.0935579755890727	0.155676690275074	0.002	0.002	0.0288	0.1384	0.0073	0.1562	0.1898	0.0118	0.0021	0.0096	0.0103	0.0172	0.0022	0.0088	0.0195	0.1226	0.1722	0.0026	0.0028	0.0106	0.0251	0.0169	0.0074	0.0156	0.0121	0.0014
10	rs1255139	130135453	0.73	0.893795165105119	0.87	0.259919603286658	0.118614270439952	0.14638762377519	0.0021	0.002	0.0292	0.1383	0.0073	0.1558	0.1892	0.0117	0.0022	0.0098	0.0103	0.0173	0.0022	0.0087	0.0194	0.1219	0.1727	0.0026	0.0029	0.0108	0.0257	0.0169	0.0076	0.0156	0.0119	0.0014
10	rs11818629	130137105	0.73	0.893795165105119	0.87	0.259919603286658	0.119791524359299	0.159913326398094	0.0021	0.002	0.0292	0.1383	0.0073	0.1558	0.1892	0.0117	0.0022	0.0098	0.0103	0.0173	0.0022	0.0088	0.0194	0.1219	0.1727	0.0026	0.0029	0.0108	0.0257	0.0169	0.0076	0.0156	0.0119	0.0014
10	rs72849218	130137579	0.73	0.893795165105119	0.87	0.259919603286658	0.120888990157562	0.170283492808381	0.0021	0.002	0.0292	0.1383	0.0073	0.1558	0.1892	0.0117	0.0022	0.0098	0.0103	0.0173	0.0022	0.0088	0.0194	0.1219	0.1727	0.0026	0.0029	0.0108	0.0257	0.0169	0.0076	0.0156	0.0119	0.0014
10	rs117704138	130139123	0.73	0.893795165105119	0.86	0.29215087580064	0.120628511472579	0.158753877071578	0.0021	0.002	0.0292	0.1382	0.0073	0.1557	0.1891	0.0117	0.0022	0.0098	0.0103	0.0173	0.0022	0.0088	0.0194	0.122	0.1727	0.0026	0.0029	0.0108	0.0257	0.0169	0.0076	0.0155	0.0119	0.0014
10	rs56330887	130140354	0.73	0.893795165105119	0.86	0.29215087580064	0.121876117616182	0.147420018860271	0.0021	0.002	0.0292	0.1383	0.0073	0.1557	0.1891	0.0117	0.0022	0.0098	0.0103	0.0173	0.0022	0.0088	0.0194	0.122	0.1729	0.0026	0.0029	0.0107	0.0256	0.0169	0.0076	0.0155	0.0119	0.0014
10	rs79108068	130141824	0.73	0.893795165105119	0.86	0.29215087580064	0.123953276184662	0.158560926491128	0.0021	0.002	0.0292	0.1382	0.0073	0.1557	0.1891	0.0117	0.0022	0.0098	0.0103	0.0173	0.0022	0.0088	0.0194	0.1221	0.173	0.0026	0.0029	0.0107	0.0256	0.0169	0.0076	0.0155	0.0119	0.0014
10	rs56062003	130151623	0.73	0.893795165105119	0.88	0.230271256315472	0.109342590600793	0.162338419146868	0.0022	0.002	0.0291	0.1383	0.0073	0.1555	0.1889	0.0117	0.0022	0.0098	0.0103	0.0173	0.0022	0.0088	0.0195	0.1217	0.1731	0.0026	0.0029	0.0107	0.0259	0.0168	0.0076	0.0154	0.0118	0.0014
10	rs78313594	130153955	0.73	0.893795165105119	0.88	0.230271256315472	0.105332008126147	0.166735908740984	0.0022	0.002	0.0291	0.1382	0.0073	0.1555	0.1888	0.0117	0.0022	0.0098	0.0103	0.0173	0.0023	0.0088	0.0196	0.1217	0.1732	0.0026	0.0029	0.0107	0.026	0.0168	0.0076	0.0154	0.0118	0.0014
10	rs73381937	130159666	0.73	0.893795165105119	0.88	0.230271256315472	0.102509135134293	0.155772527731071	0.0023	0.002	0.0291	0.1381	0.0073	0.1553	0.1886	0.0118	0.0023	0.0099	0.0103	0.0174	0.0023	0.0087	0.0197	0.1216	0.1733	0.0027	0.0029	0.0107	0.0262	0.0167	0.0077	0.0154	0.0117	0.0014
10	rs1416718	130161888	0.73	0.893795165105119	0.88	0.230271256315472	0.101700202510599	0.157597423766489	0.0024	0.0021	0.029	0.1379	0.0073	0.1551	0.1883	0.0118	0.0023	0.0099	0.0103	0.0174	0.0023	0.0087	0.0199	0.1214	0.1735	0.0027	0.0029	0.0107	0.0265	0.0166	0.0078	0.0154	0.0116	0.0015
10	rs76625090	130162295	0.73	0.893795165105119	0.88	0.230271256315472	0.0972337792558399	0.15300179864157	0.0024	0.0021	0.029	0.1379	0.0073	0.1551	0.188	0.0118	0.0023	0.0099	0.0103	0.0174	0.0024	0.0087	0.0199	0.1213	0.1736	0.0027	0.0029	0.0108	0.0265	0.0166	0.0078	0.0156	0.0116	0.0015
10	rs61864193	130162380	0.73	0.893795165105119	0.88	0.230271256315472	0.0941024304837636	0.141820772762153	0.0024	0.0021	0.029	0.1379	0.0073	0.1551	0.188	0.0118	0.0023	0.0099	0.0103	0.0174	0.0024	0.0087	0.0199	0.1212	0.1736	0.0027	0.0029	0.0108	0.0265	0.0166	0.0078	0.0156	0.0116	0.0015
10	rs74159355	130164338	0.73	0.893795165105119	0.88	0.230271256315472	0.05708659506742	0.173757448789393	0.0025	0.0022	0.0298	0.1371	0.0075	0.1533	0.1884	0.0121	0.0024	0.0101	0.0102	0.0179	0.0027	0.0087	0.0201	0.1196	0.1732	0.0029	0.0029	0.0111	0.0269	0.0167	0.0084	0.0157	0.0113	0.0017
10	rs12356238	130179267	0.74	0.820062814253923	0.88	0.230271256315472	0.0310663641316826	0.181384203457618	0.0027	0.0023	0.0313	0.1354	0.008	0.1533	0.1877	0.0131	0.0025	0.0104	0.0102	0.0183	0.003	0.0088	0.02	0.1174	0.172	0.0032	0.0026	0.0116	0.0279	0.0169	0.0089	0.0151	0.0109	0.0018
10	rs61864241	130185738	0.74	0.820062814253923	0.88	0.230271256315472	0.0326303721323579	0.207247956042958	0.0027	0.0023	0.0316	0.1351	0.0081	0.1533	0.1875	0.0133	0.0024	0.0105	0.0101	0.0185	0.0031	0.0088	0.02	0.1169	0.1718	0.0032	0.0025	0.0118	0.0281	0.0169	0.009	0.0151	0.0108	0.0018
10	rs11016217	130185899	0.74	0.820062814253923	0.88	0.230271256315472	0.0363557496000627	0.22157844819789	0.0027	0.0023	0.0317	0.1351	0.0081	0.1533	0.1875	0.0133	0.0024	0.0105	0.0101	0.0185	0.0031	0.0088	0.02	0.1169	0.1717	0.0032	0.0025	0.0118	0.0281	0.0169	0.009	0.0151	0.0108	0.0018
10	rs4750950	130190217	0.74	0.820062814253923	0.88	0.230271256315472	0.0382905990172342	0.237323412800166	0.0027	0.0023	0.0317	0.1351	0.0081	0.1532	0.1875	0.0133	0.0025	0.0105	0.0101	0.0185	0.0032	0.0088	0.02	0.1166	0.1717	0.0032	0.0025	0.0118	0.0281	0.0169	0.009	0.0151	0.0109	0.0018
10	rs7909546	130191992	0.74	0.820062814253923	0.88	0.230271256315472	0.0398016371936823	0.250706823069228	0.0027	0.0023	0.0317	0.135	0.0081	0.153	0.1874	0.0133	0.0025	0.0108	0.0101	0.0185	0.0034	0.0088	0.02	0.1165	0.1716	0.0032	0.0026	0.0118	0.0281	0.0169	0.009	0.0151	0.0109	0.0019
10	rs11016225	130192301	0.74	0.820062814253923	0.88	0.230271256315472	0.0387024634141781	0.247227084769851	0.0027	0.0023	0.0317	0.1351	0.0081	0.153	0.1874	0.0133	0.0025	0.0108	0.0101	0.0185	0.0034	0.0088	0.02	0.1164	0.1716	0.0032	0.0026	0.0118	0.0281	0.0169	0.009	0.0151	0.0109	0.0019
10	rs118098452	130192491	0.74	0.820062814253923	0.88	0.230271256315472	0.0378817712649095	0.248347895469178	0.0027	0.0023	0.0317	0.1351	0.0081	0.153	0.1874	0.0133	0.0024	0.0108	0.0101	0.0185	0.0034	0.0088	0.02	0.1164	0.1716	0.0032	0.0026	0.0118	0.0281	0.0169	0.009	0.0151	0.0109	0.0019
10	rs117014119	130192575	0.74	0.820062814253923	0.88	0.230271256315472	0.0339332023555443	0.247451118130598	0.0027	0.0023	0.0314	0.1351	0.0081	0.1531	0.1874	0.0134	0.0024	0.0108	0.0101	0.0185	0.0034	0.0088	0.02	0.1164	0.1716	0.0032	0.0026	0.0118	0.0281	0.017	0.009	0.0151	0.0109	0.0019
10	rs117430907	130193431	0.74	0.820062814253923	0.87	0.259919603286658	0.0317574990617905	0.240203226171442	0.0027	0.0023	0.0314	0.135	0.0081	0.1532	0.1874	0.0134	0.0023	0.0108	0.0101	0.0185	0.0034	0.0088	0.02	0.1164	0.1716	0.0032	0.0026	0.0118	0.0282	0.0171	0.009	0.0151	0.0109	0.0019
10	rs1807774	130195643	0.74	0.820062814253923	0.87	0.259919603286658	0.0328757861702082	0.269483027978752	0.0028	0.0023	0.0314	0.1347	0.0081	0.1529	0.1876	0.0134	0.0022	0.0108	0.0103	0.0185	0.0035	0.0088	0.0201	0.1163	0.1715	0.0033	0.0027	0.0118	0.0282	0.0173	0.009	0.0151	0.0109	0.0019
10	rs72854528	130197426	0.74	0.820062814253923	0.85	0.32706018639722	0.0308658092884581	0.251269512319485	0.0028	0.0023	0.0314	0.1347	0.0081	0.1529	0.1876	0.0134	0.0022	0.0107	0.0103	0.0185	0.0035	0.0088	0.0201	0.1162	0.1715	0.0033	0.0027	0.0118	0.0282	0.0173	0.009	0.0151	0.0109	0.0019
10	rs2387858	130205245	0.74	0.820062814253923	0.85	0.32706018639722	0.0475600507856129	0.241313805565374	0.0027	0.0023	0.0318	0.1352	0.0083	0.1523	0.1869	0.0135	0.0024	0.0108	0.0105	0.0184	0.0033	0.0086	0.0206	0.1161	0.1708	0.0033	0.0027	0.0118	0.0288	0.0172	0.0092	0.0148	0.0108	0.0021
10	rs57446326	130210709	0.74	0.820062814253923	0.84	0.364737902801441	0.0968293680749678	0.257485285814988	0.0029	0.0024	0.0316	0.133	0.009	0.1507	0.1842	0.0135	0.0026	0.0107	0.0106	0.0183	0.0037	0.0084	0.0207	0.1155	0.1742	0.0035	0.0028	0.0119	0.0305	0.0167	0.0092	0.0151	0.0111	0.0023
10	rs77455347	130211600	0.74	0.820062814253923	0.83	0.405269641990714	0.0937804665056409	0.249919729101347	0.0029	0.0024	0.0316	0.133	0.009	0.1507	0.1842	0.0135	0.0026	0.0107	0.0106	0.0183	0.0037	0.0084	0.0207	0.1155	0.1742	0.0035	0.0028	0.0119	0.0305	0.0167	0.0092	0.0151	0.0111	0.0023
10	rs11592891	130212650	0.74	0.820062814253923	0.83	0.405269641990714	0.0927450241675538	0.245772440896735	0.0029	0.0025	0.0316	0.133	0.009	0.1507	0.1842	0.0135	0.0026	0.0107	0.0106	0.0183	0.0037	0.0084	0.0207	0.1155	0.1742	0.0035	0.0028	0.0119	0.0305	0.0167	0.0092	0.0151	0.0111	0.0023
10	rs79641800	130212669	0.74	0.820062814253923	0.83	0.405269641990714	0.0927450241675538	0.245660658319526	0.0029	0.0025	0.0316	0.133	0.009	0.1507	0.1842	0.0135	0.0026	0.0107	0.0106	0.0183	0.0037	0.0084	0.0207	0.1155	0.1742	0.0035	0.0028	0.0119	0.0305	0.0167	0.0092	0.0151	0.0111	0.0023
10	rs7911827	130217720	0.74	0.820062814253923	0.83	0.405269641990714	0.102273871883016	0.255898553140509	0.0029	0.0025	0.0316	0.133	0.0091	0.1507	0.1842	0.0135	0.0026	0.0107	0.0106	0.0182	0.0037	0.0084	0.0209	0.1151	0.1743	0.0035	0.0028	0.0119	0.0306	0.0166	0.0092	0.0152	0.0112	0.0023
10	rs7908426	130224900	0.75	0.750298972197586	0.83	0.405269641990714	0.109016148950278	0.312586216985442	0.0027	0.0029	0.0309	0.1347	0.0094	0.1537	0.1827	0.0126	0.0025	0.0109	0.0103	0.0173	0.0034	0.0077	0.0203	0.1141	0.175	0.0032	0.0026	0.0122	0.0321	0.0158	0.0094	0.015	0.011	0.0024
10	rs78173306	130225689	0.75	0.750298972197586	0.83	0.405269641990714	0.11408803780008	0.341493703791525	0.0026	0.0029	0.0309	0.1347	0.0094	0.1538	0.1826	0.0126	0.0025	0.0109	0.0103	0.0173	0.0034	0.0077	0.0203	0.1141	0.175	0.0032	0.0026	0.0122	0.0321	0.0158	0.0094	0.015	0.011	0.0024
10	rs1541180	130226025	0.75	0.750298972197586	0.83	0.405269641990714	0.125340066094402	0.336439597271286	0.0026	0.0029	0.0309	0.1347	0.0094	0.1541	0.1825	0.0126	0.0025	0.011	0.0103	0.0173	0.0034	0.0077	0.0203	0.114	0.175	0.0032	0.0026	0.0122	0.0322	0.0157	0.0094	0.015	0.011	0.0024
10	rs11016239	130231857	0.75	0.750298972197586	0.81	0.49521423796015	0.133458062641467	0.37823086134123	0.0026	0.0029	0.0309	0.1349	0.0095	0.1543	0.1822	0.0126	0.0025	0.011	0.0103	0.0173	0.0034	0.0076	0.0203	0.114	0.1751	0.0031	0.0026	0.0124	0.0323	0.0155	0.0094	0.015	0.011	0.0024
10	rs77773685	130234895	0.75	0.750298972197586	0.79	0.597486775499064	0.133735001510359	0.33447320802936	0.0025	0.003	0.031	0.1351	0.0095	0.1545	0.1821	0.0126	0.0025	0.0107	0.0103	0.0174	0.0034	0.0075	0.0203	0.1139	0.1753	0.0031	0.0026	0.0125	0.0324	0.0155	0.0094	0.0151	0.0109	0.0024
10	rs1416712	130247163	0.75	0.750298972197586	0.79	0.597486775499064	0.162697550979762	0.378866923492801	0.0024	0.003	0.0311	0.1358	0.0096	0.1548	0.1815	0.0125	0.0024	0.0107	0.0103	0.0174	0.0033	0.0074	0.0202	0.1134	0.1755	0.0031	0.0025	0.0126	0.0325	0.0153	0.0095	0.0151	0.0109	0.0024
10	rs74159379	130248180	0.75	0.750298972197586	0.79	0.597486775499064	0.160115125881945	0.399247643829929	0.0024	0.003	0.0311	0.1359	0.0096	0.1549	0.1814	0.0125	0.0024	0.0107	0.0103	0.0174	0.0033	0.0074	0.0202	0.1133	0.1755	0.003	0.0025	0.0126	0.0325	0.0153	0.0095	0.0151	0.0109	0.0024
10	rs9804317	130248926	0.75	0.750298972197586	0.78	0.653412240020304	0.194542102637759	0.553670162121032	0.0024	0.003	0.0311	0.1363	0.0099	0.155	0.1807	0.0126	0.0024	0.0107	0.0103	0.0175	0.0033	0.0074	0.0201	0.1128	0.1757	0.003	0.0025	0.0127	0.0327	0.0153	0.0097	0.0152	0.0109	0.0024
10	rs7100278	130254882	0.75	0.750298972197586	0.78	0.653412240020304	0.246732664408798	0.54385099057193	0.0023	0.0031	0.0313	0.1374	0.0102	0.156	0.18	0.0123	0.0023	0.0108	0.0102	0.0178	0.0029	0.0079	0.0194	0.1112	0.1764	0.0028	0.0022	0.0127	0.0329	0.0147	0.0099	0.0152	0.0106	0.003
10	rs117427722	130255636	0.75	0.750298972197586	0.77	0.712611004068267	0.258135292428981	0.500351985246147	0.0023	0.0031	0.0313	0.1376	0.0102	0.156	0.1799	0.0123	0.0023	0.0108	0.0103	0.0178	0.0029	0.0079	0.0194	0.1111	0.1764	0.0027	0.0022	0.0127	0.033	0.0146	0.0099	0.0152	0.0106	0.003
10	rs12778513	130256280	0.75	0.750298972197586	0.76	0.775138689739853	0.274812785273974	0.562403041931671	0.0023	0.0031	0.0313	0.1378	0.0102	0.156	0.1798	0.0122	0.0022	0.0108	0.0103	0.0178	0.0028	0.0079	0.0193	0.111	0.1764	0.0027	0.0022	0.0127	0.033	0.0146	0.0099	0.0152	0.0106	0.003
10	rs60171095	130259232	0.76	0.684441169424083	0.75	0.841047356078831	0.412792940236241	0.629653692671929	0.0022	0.0031	0.0311	0.1387	0.0106	0.156	0.1793	0.0123	0.0022	0.0107	0.0102	0.0177	0.0025	0.0079	0.0188	0.1112	0.177	0.0026	0.002	0.0128	0.034	0.0139	0.0099	0.0152	0.0104	0.003
10	rs66941790	130259333	0.76	0.684441169424083	0.75	0.841047356078831	0.417975409678905	0.596373958321356	0.0022	0.0031	0.031	0.1387	0.0106	0.1559	0.1792	0.0124	0.0022	0.0106	0.0102	0.0177	0.0025	0.0079	0.0187	0.1112	0.177	0.0026	0.002	0.0128	0.0341	0.0139	0.0099	0.0152	0.0104	0.003
10	rs11016257	130263348	0.76	0.684441169424083	0.75	0.841047356078831	0.414459322455311	0.440604161254861	0.002	0.0031	0.0305	0.1398	0.0106	0.1563	0.1794	0.0125	0.002	0.01	0.01	0.0178	0.0024	0.008	0.0183	0.1113	0.1777	0.0025	0.0018	0.0126	0.034	0.0138	0.0099	0.0155	0.0104	0.0031
10	rs75861650	130266357	0.76	0.684441169424083	0.75	0.841047356078831	0.400600088932927	0.432931419207759	0.002	0.0031	0.0304	0.1402	0.0106	0.1566	0.1797	0.0124	0.002	0.0098	0.0099	0.0178	0.0024	0.008	0.0181	0.1115	0.1772	0.0025	0.0017	0.0125	0.0339	0.0136	0.0099	0.0156	0.0103	0.0032
10	rs79501993	130271075	0.76	0.684441169424083	0.75	0.841047356078831	0.395470901589251	0.459807228926517	0.002	0.0032	0.0302	0.1407	0.0106	0.1569	0.18	0.0123	0.0019	0.0096	0.0098	0.0179	0.0023	0.0081	0.018	0.1119	0.1767	0.0025	0.0015	0.0125	0.0338	0.0134	0.01	0.0158	0.0102	0.0033
10	rs7096455	130272033	0.76	0.684441169424083	0.75	0.841047356078831	0.430720563217096	0.489417562589733	0.002	0.0032	0.0307	0.1409	0.0106	0.1568	0.18	0.0123	0.0019	0.0096	0.0097	0.018	0.0024	0.0082	0.018	0.1114	0.1764	0.0025	0.0015	0.0125	0.0338	0.0135	0.0101	0.0158	0.0103	0.0033
10	rs12411816	130272085	0.76	0.684441169424083	0.76	0.775138689739853	0.43324535037857	0.492691392231555	0.002	0.0032	0.0307	0.1409	0.0106	0.1568	0.18	0.0123	0.0019	0.0096	0.0097	0.018	0.0024	0.0082	0.018	0.1114	0.1764	0.0025	0.0015	0.0125	0.0338	0.0135	0.0101	0.0158	0.0103	0.0033
10	rs12218868	130273747	0.76	0.684441169424083	0.76	0.775138689739853	0.442525703936929	0.476378703121901	0.002	0.0032	0.0309	0.1416	0.0106	0.1566	0.18	0.0124	0.0019	0.0096	0.0097	0.0178	0.0024	0.0081	0.0178	0.1112	0.1762	0.0024	0.0015	0.0125	0.034	0.0135	0.01	0.0158	0.0102	0.0033
10	rs11593942	130275910	0.76	0.684441169424083	0.77	0.712611004068267	0.407243572499508	0.365950976306509	0.002	0.0032	0.0309	0.1416	0.0105	0.1566	0.1798	0.0124	0.0019	0.0096	0.0097	0.0178	0.0024	0.0081	0.0178	0.1115	0.1762	0.0024	0.0015	0.0125	0.034	0.0135	0.01	0.0158	0.0101	0.0033
10	rs7901182	130278179	0.76	0.684441169424083	0.77	0.712611004068267	0.39417978379421	0.348680468442254	0.002	0.0032	0.0309	0.1417	0.0105	0.1565	0.1796	0.0125	0.0019	0.0096	0.0096	0.0177	0.0024	0.0081	0.0179	0.1116	0.1763	0.0024	0.0015	0.0126	0.0339	0.0134	0.0101	0.0158	0.0101	0.0034
10	rs35772492	130278239	0.76	0.684441169424083	0.77	0.712611004068267	0.401901740706548	0.360418639253829	0.002	0.0032	0.0309	0.1417	0.0105	0.1565	0.1796	0.0125	0.0019	0.0096	0.0096	0.0177	0.0024	0.0081	0.0178	0.1117	0.1763	0.0024	0.0015	0.0126	0.034	0.0133	0.0101	0.0158	0.0101	0.0034
10	rs61863583	130279137	0.76	0.684441169424083	0.77	0.712611004068267	0.383319029292591	0.286561054103229	0.002	0.0032	0.0308	0.1418	0.0105	0.1562	0.1794	0.0126	0.0019	0.0095	0.0097	0.0177	0.0025	0.0081	0.018	0.1116	0.1762	0.0024	0.0015	0.0127	0.0341	0.0133	0.0101	0.0158	0.0101	0.0034
10	rs78281724	130280768	0.76	0.684441169424083	0.77	0.712611004068267	0.372993786155433	0.208200494923219	0.0021	0.0032	0.0308	0.1418	0.0105	0.156	0.1793	0.0126	0.0019	0.0095	0.0097	0.0177	0.0025	0.0082	0.018	0.1114	0.1762	0.0024	0.0015	0.0127	0.0341	0.0133	0.0101	0.0159	0.0101	0.0034
10	rs946538	130281503	0.76	0.684441169424083	0.77	0.712611004068267	0.353199162574082	0.180777988392903	0.0021	0.0032	0.0308	0.1416	0.0104	0.1559	0.1796	0.0126	0.0019	0.0095	0.0096	0.0177	0.0025	0.0082	0.018	0.1113	0.1762	0.0024	0.0015	0.0127	0.034	0.0133	0.0101	0.0159	0.01	0.0034
10	rs946539	130284037	0.77	0.622422290089237	0.78	0.653412240020304	0.407357612806489	0.309581160254168	0.0036	0.0038	0.0304	0.1431	0.0116	0.1498	0.1758	0.0133	0.0026	0.0101	0.0108	0.0176	0.0032	0.0102	0.0197	0.1079	0.1707	0.0028	0.0024	0.0148	0.0329	0.0136	0.0109	0.0171	0.0111	0.0047
10	rs58867938	130284067	0.77	0.622422290089237	0.78	0.653412240020304	0.38398294937805	0.352414604488849	0.0036	0.0038	0.0305	0.1429	0.0117	0.1495	0.1749	0.0134	0.0026	0.0102	0.0109	0.0177	0.0034	0.0103	0.0198	0.1079	0.1704	0.003	0.0026	0.0149	0.033	0.0137	0.0109	0.0172	0.0112	0.0048
10	rs11816775	130284254	0.77	0.622422290089237	0.78	0.653412240020304	0.306694807227085	0.323353680398268	0.0038	0.0038	0.0299	0.1424	0.0119	0.1493	0.1746	0.0138	0.0028	0.0108	0.0111	0.0176	0.0036	0.0107	0.0203	0.1061	0.1695	0.0035	0.0028	0.0152	0.0328	0.0135	0.0111	0.0171	0.0113	0.005
10	rs56839531	130287403	0.78	0.56417027826485	0.77	0.712611004068267	0.513684230236489	0.450045272735287	0.0043	0.0042	0.0301	0.1417	0.0118	0.1515	0.1707	0.0146	0.0032	0.0104	0.012	0.0163	0.0041	0.0126	0.0206	0.1033	0.1688	0.0037	0.0031	0.0157	0.0328	0.0129	0.0123	0.0164	0.0116	0.0054
10	rs2185261	130288721	0.78	0.56417027826485	0.77	0.712611004068267	0.520155354087347	0.452046641999105	0.0043	0.0042	0.0301	0.1417	0.0118	0.1515	0.1706	0.0146	0.0032	0.0104	0.012	0.0163	0.0041	0.0126	0.0206	0.1033	0.1688	0.0037	0.0031	0.0157	0.0328	0.0129	0.0123	0.0163	0.0116	0.0054
10	rs61863588	130289245	0.78	0.56417027826485	0.77	0.712611004068267	0.528411812015306	0.44698107442655	0.0043	0.0042	0.0301	0.1415	0.0118	0.1516	0.1707	0.0146	0.0033	0.0104	0.012	0.0163	0.0041	0.0126	0.0206	0.1033	0.1687	0.0037	0.0031	0.0157	0.0328	0.0129	0.0123	0.0163	0.0116	0.0054
10	rs12359492	130293211	0.78	0.56417027826485	0.75	0.841047356078831	0.55163278835768	0.45605639780911	0.0042	0.0042	0.0302	0.1414	0.0118	0.1517	0.1707	0.0146	0.0033	0.0103	0.0121	0.0159	0.0041	0.0127	0.0206	0.1032	0.1688	0.0037	0.0031	0.0157	0.0328	0.0129	0.0124	0.0163	0.0117	0.0054
10	rs1105126	130296637	0.78	0.56417027826485	0.75	0.841047356078831	0.621502988019886	0.475296250137406	0.0042	0.0043	0.0303	0.1411	0.012	0.1506	0.1706	0.0149	0.0033	0.0104	0.012	0.0156	0.004	0.0133	0.0208	0.1032	0.1689	0.0036	0.0032	0.0159	0.0328	0.0128	0.0127	0.0162	0.0118	0.0053
10	rs117664923	130297097	0.78	0.56417027826485	0.75	0.841047356078831	0.623599732913154	0.473268374653041	0.0042	0.0043	0.0304	0.141	0.012	0.1505	0.1709	0.0149	0.0033	0.0104	0.0121	0.0155	0.004	0.0134	0.0208	0.1032	0.1687	0.0036	0.0032	0.0159	0.0327	0.0128	0.0127	0.0162	0.0119	0.0052
10	rs58225831	130297862	0.78	0.56417027826485	0.75	0.841047356078831	0.670034240198007	0.50309520257712	0.0042	0.0043	0.0306	0.1409	0.012	0.1502	0.171	0.015	0.0034	0.0104	0.0121	0.0154	0.004	0.0136	0.0209	0.1031	0.1685	0.0036	0.0033	0.0159	0.0326	0.0128	0.0128	0.0163	0.0119	0.0052
10	rs6482682	130297982	0.78	0.56417027826485	0.75	0.841047356078831	0.684995090068325	0.52448296337943	0.0042	0.0043	0.0307	0.1409	0.012	0.15	0.1712	0.015	0.0034	0.0104	0.0122	0.0154	0.004	0.0136	0.0209	0.1031	0.1685	0.0036	0.0033	0.0159	0.0326	0.0128	0.0128	0.0163	0.012	0.0052
10	rs79215307	130302069	0.78	0.56417027826485	0.75	0.841047356078831	0.645383760223141	0.54385099057193	0.0042	0.0043	0.0309	0.1413	0.012	0.1491	0.1711	0.0153	0.0034	0.0109	0.0125	0.0152	0.0041	0.0138	0.0209	0.104	0.1663	0.0038	0.0034	0.0162	0.032	0.0128	0.0127	0.0163	0.0122	0.0052
10	rs12218495	130302535	0.78	0.56417027826485	0.75	0.841047356078831	0.654149700199628	0.547913677463002	0.0042	0.0044	0.0309	0.1413	0.012	0.1491	0.1711	0.0153	0.0034	0.0109	0.0126	0.0152	0.0041	0.0138	0.0209	0.104	0.1662	0.0038	0.0034	0.0162	0.032	0.0128	0.0127	0.0163	0.0122	0.0052
10	rs11016284	130303915	0.78	0.56417027826485	0.75	0.841047356078831	0.621572827388343	0.529204274829661	0.0042	0.0043	0.031	0.1414	0.0118	0.149	0.171	0.0154	0.0034	0.011	0.0126	0.0155	0.0041	0.0138	0.0208	0.104	0.1661	0.0038	0.0034	0.0162	0.032	0.0127	0.0127	0.0163	0.0122	0.0052
10	rs11016285	130304182	0.78	0.56417027826485	0.74	0.910385700718773	0.687113130452105	0.548755164033312	0.0042	0.0044	0.0309	0.1414	0.0118	0.1487	0.1708	0.0154	0.0034	0.011	0.013	0.0155	0.0041	0.0138	0.0208	0.1042	0.166	0.0038	0.0034	0.0162	0.032	0.0126	0.0127	0.0163	0.0122	0.0052
10	rs72844231	130304583	0.78	0.56417027826485	0.74	0.910385700718773	0.677859281320259	0.542731565370679	0.0042	0.0044	0.0309	0.1414	0.0118	0.1488	0.1708	0.0154	0.0034	0.011	0.013	0.0155	0.0041	0.0138	0.0208	0.1042	0.166	0.0038	0.0034	0.0162	0.032	0.0126	0.0127	0.0163	0.0122	0.0052
10	rs11016289	130308681	0.78	0.56417027826485	0.74	0.910385700718773	0.619130590121475	0.547212681962653	0.0042	0.0043	0.0309	0.1415	0.0118	0.1487	0.1709	0.0154	0.0034	0.0111	0.0129	0.0155	0.0041	0.0138	0.0208	0.104	0.1658	0.0038	0.0034	0.0161	0.032	0.0126	0.0127	0.0164	0.0122	0.0051
10	rs72844247	130309042	0.78	0.56417027826485	0.74	0.910385700718773	0.591875247160932	0.54833438095783	0.0043	0.0043	0.0309	0.1417	0.0119	0.1486	0.171	0.0154	0.0034	0.0112	0.0129	0.0155	0.0041	0.0138	0.0208	0.1038	0.1656	0.0039	0.0034	0.0161	0.0319	0.0126	0.0127	0.0164	0.0122	0.0052
10	rs75246723	130311299	0.79	0.509607847349147	0.73	0.98319925910612	0.239172749817992	0.695515445159716	0.0048	0.0044	0.0309	0.1437	0.0125	0.1464	0.1736	0.0158	0.0042	0.0132	0.0125	0.0159	0.004	0.0132	0.0209	0.1008	0.1595	0.0052	0.0034	0.016	0.0319	0.0129	0.0123	0.0175	0.0128	0.0052
10	rs117888135	130311543	0.79	0.509607847349147	0.73	0.98319925910612	0.228285832151084	0.681013155697473	0.0048	0.0044	0.0309	0.1437	0.0123	0.1464	0.1737	0.0158	0.0042	0.0133	0.0125	0.0159	0.004	0.0132	0.0209	0.1008	0.1595	0.0052	0.0034	0.016	0.0319	0.0129	0.0123	0.0178	0.0128	0.0052
10	rs72850080	130313642	0.79	0.509607847349147	0.72	1.059530599108	0.223860287278249	0.680717912106832	0.0048	0.0044	0.0309	0.1437	0.0123	0.1462	0.174	0.0158	0.0042	0.0134	0.0125	0.0159	0.004	0.0132	0.0208	0.1007	0.1593	0.0053	0.0034	0.016	0.0319	0.0128	0.0122	0.0178	0.0128	0.0052
10	rs114205399	130318252	0.78	0.56417027826485	0.71	1.13941950935302	0.22811795444238	0.683967187320517	0.0048	0.0044	0.0308	0.1437	0.0123	0.146	0.1744	0.0159	0.0043	0.0137	0.0124	0.0159	0.0039	0.0132	0.0207	0.1004	0.1592	0.0054	0.0034	0.016	0.0319	0.0128	0.0121	0.0178	0.0129	0.0052
10	rs7068679	130318498	0.78	0.56417027826485	0.71	1.13941950935302	0.229631326222951	0.690920528485605	0.0048	0.0044	0.0308	0.1437	0.0123	0.146	0.1744	0.0159	0.0043	0.0137	0.0124	0.0159	0.0039	0.0132	0.0207	0.1004	0.1592	0.0055	0.0034	0.016	0.0319	0.0128	0.0121	0.0178	0.0129	0.0051
10	rs11016301	130320376	0.78	0.56417027826485	0.71	1.13941950935302	0.259574784873341	0.719338984221647	0.0048	0.0044	0.0308	0.1437	0.0124	0.1459	0.1745	0.0159	0.0043	0.0137	0.0124	0.016	0.0039	0.0132	0.0207	0.1003	0.1591	0.0055	0.0034	0.016	0.0319	0.0128	0.0121	0.0179	0.0129	0.0051
10	rs4750971	130322320	0.78	0.56417027826485	0.71	1.13941950935302	0.344661027917231	0.722179863202484	0.0049	0.0044	0.0308	0.1439	0.0123	0.1459	0.1746	0.0159	0.0047	0.0138	0.0124	0.0159	0.0039	0.0133	0.0207	0.1003	0.159	0.0055	0.0034	0.0159	0.0319	0.0127	0.0121	0.0177	0.0129	0.0051
10	rs7074058	130327193	0.78	0.56417027826485	0.71	1.13941950935302	0.344922936542028	0.68234211116041	0.0049	0.0044	0.0307	0.1445	0.0121	0.1459	0.1746	0.0158	0.0047	0.0138	0.0123	0.0159	0.0039	0.0135	0.0209	0.1002	0.1584	0.0056	0.0037	0.0158	0.0313	0.0129	0.012	0.0179	0.013	0.0052
10	rs34796938	130327911	0.78	0.56417027826485	0.71	1.13941950935302	0.34528978153194	0.681160788386756	0.0049	0.0044	0.0307	0.1446	0.012	0.1459	0.1746	0.0158	0.0047	0.0138	0.0123	0.0159	0.0039	0.0135	0.0209	0.1002	0.1584	0.0056	0.0037	0.0158	0.0313	0.0129	0.012	0.0179	0.013	0.0052
10	rs189133844	130328199	0.78	0.56417027826485	0.71	1.13941950935302	0.349865962299942	0.680275101212964	0.0049	0.0044	0.0307	0.1446	0.012	0.1459	0.1746	0.0158	0.0047	0.0138	0.0123	0.0159	0.0039	0.0135	0.0209	0.1002	0.1584	0.0056	0.0037	0.0158	0.0313	0.0129	0.012	0.0179	0.013	0.0053
10	rs10764790	130329679	0.78	0.56417027826485	0.71	1.13941950935302	0.375780610397044	0.682637514371542	0.0048	0.0044	0.0306	0.1447	0.012	0.1459	0.1745	0.0158	0.0047	0.0138	0.0123	0.0159	0.0038	0.0136	0.021	0.1003	0.1583	0.0056	0.0037	0.0156	0.0313	0.0129	0.012	0.018	0.0132	0.0053
10	rs61863623	130338620	0.79	0.509607847349147	0.71	1.13941950935302	0.399695843907923	0.689883917884706	0.0048	0.0043	0.0301	0.1454	0.0118	0.1457	0.1751	0.0157	0.0049	0.0141	0.012	0.0158	0.0038	0.0136	0.021	0.1007	0.1575	0.0058	0.0037	0.0153	0.031	0.0127	0.012	0.0181	0.0132	0.0055
10	rs11016311	130339984	0.79	0.509607847349147	0.71	1.13941950935302	0.422899561301729	0.727869049333892	0.0048	0.0043	0.0299	0.1455	0.0118	0.1455	0.1751	0.0158	0.0049	0.0142	0.0121	0.0162	0.0038	0.0138	0.021	0.101	0.1568	0.0057	0.0036	0.0153	0.0312	0.0126	0.012	0.0181	0.0133	0.0055
10	rs79531412	130341218	0.79	0.509607847349147	0.71	1.13941950935302	0.429607288378715	0.748159718424209	0.0047	0.0043	0.03	0.1454	0.0118	0.1456	0.1751	0.0158	0.0049	0.0142	0.0121	0.0161	0.0038	0.0138	0.021	0.1012	0.1564	0.0056	0.0036	0.0152	0.0313	0.0126	0.0121	0.0182	0.0134	0.0054
10	rs11591969	130347000	0.79	0.509607847349147	0.72	1.059530599108	0.544584128797569	0.773123381570637	0.0048	0.0042	0.0302	0.1445	0.0116	0.1454	0.1747	0.0156	0.0052	0.0144	0.012	0.0162	0.0038	0.0139	0.0209	0.1028	0.1561	0.0057	0.0035	0.015	0.031	0.0122	0.0121	0.0186	0.0135	0.0056
10	rs10741157	130347751	0.78	0.56417027826485	0.72	1.059530599108	0.999556210859049	0.84749446228171	0.0047	0.0039	0.03	0.146	0.0118	0.1453	0.1735	0.0153	0.006	0.0155	0.0115	0.0161	0.004	0.0142	0.0206	0.1016	0.1557	0.0056	0.0035	0.015	0.0296	0.0126	0.0123	0.0198	0.0137	0.0057
10	rs11016316	130347918	0.78	0.56417027826485	0.72	1.059530599108	1.13981274499427	0.82726527443689	0.0048	0.0039	0.03	0.1452	0.0115	0.1461	0.1739	0.0155	0.0062	0.0156	0.0114	0.0159	0.004	0.0142	0.0207	0.102	0.1551	0.0056	0.0034	0.0149	0.0297	0.0125	0.0123	0.0199	0.0137	0.0056
10	rs7086546	130347966	0.78	0.56417027826485	0.72	1.059530599108	1.12034069140032	0.804228884947296	0.0048	0.0039	0.0299	0.145	0.0114	0.1458	0.1739	0.0154	0.0062	0.0156	0.0113	0.0159	0.004	0.0142	0.0211	0.1021	0.1552	0.0056	0.0034	0.0149	0.0297	0.0125	0.0123	0.02	0.0137	0.0056
10	rs60320753	130348829	0.79	0.509607847349147	0.72	1.059530599108	1.07613302843439	0.653827641450591	0.0046	0.0035	0.0286	0.145	0.0111	0.1475	0.175	0.0155	0.0062	0.0156	0.0102	0.0155	0.0044	0.0135	0.0206	0.105	0.1567	0.0054	0.0029	0.0147	0.0298	0.0114	0.0118	0.0201	0.014	0.0049
10	rs73387686	130352579	0.78	0.56417027826485	0.72	1.059530599108	1.84913642143309	0.609001476975762	0.0044	0.0032	0.0276	0.1456	0.0109	0.1485	0.176	0.0153	0.0066	0.0156	0.0094	0.015	0.0046	0.013	0.0204	0.1073	0.1579	0.0053	0.0023	0.0145	0.0297	0.0108	0.0116	0.02	0.0141	0.0045
10	rs117503149	130354185	0.78	0.56417027826485	0.72	1.059530599108	1.81561701954192	0.599095015823208	0.0044	0.0032	0.0277	0.1453	0.0109	0.1486	0.1761	0.0152	0.0065	0.0156	0.0094	0.0151	0.0045	0.013	0.0204	0.1073	0.1578	0.0053	0.0023	0.0147	0.0298	0.0108	0.0116	0.02	0.014	0.0045
10	rs117401961	130355460	0.78	0.56417027826485	0.72	1.059530599108	1.8536792756203	0.614617777627592	0.0044	0.0032	0.0277	0.1451	0.011	0.1487	0.1762	0.0152	0.0065	0.0156	0.0093	0.0152	0.0045	0.013	0.0204	0.1073	0.1577	0.0053	0.0023	0.0147	0.0299	0.0108	0.0117	0.0199	0.014	0.0045
10	rs11016325	130357690	0.78	0.56417027826485	0.72	1.059530599108	1.884715143134	0.610584326013425	0.0044	0.0032	0.0277	0.145	0.011	0.1487	0.1762	0.0152	0.0065	0.0156	0.0093	0.0152	0.0045	0.013	0.0204	0.1072	0.1576	0.0053	0.0023	0.0148	0.0299	0.0108	0.0117	0.0199	0.014	0.0045
10	rs1328463	130361891	0.78	0.56417027826485	0.72	1.059530599108	1.96615740382739	0.63880320129499	0.0044	0.0032	0.0277	0.1448	0.011	0.1488	0.1763	0.0152	0.0065	0.0156	0.0094	0.0153	0.0045	0.013	0.0205	0.1072	0.1575	0.0053	0.0023	0.0148	0.03	0.0109	0.0117	0.0199	0.014	0.0045
10	rs9783251	130362899	0.78	0.56417027826485	0.73	0.98319925910612	1.96350854578354	0.637348845046553	0.0044	0.0032	0.0277	0.1448	0.011	0.1488	0.1761	0.0154	0.0065	0.0156	0.0094	0.0153	0.0045	0.013	0.0205	0.1072	0.1575	0.0053	0.0023	0.0148	0.03	0.0109	0.0117	0.0199	0.014	0.0045
10	rs59550370	130370710	0.78	0.56417027826485	0.74	0.910385700718773	1.90488420318836	0.594656921443003	0.0044	0.0034	0.0271	0.1446	0.011	0.1483	0.1768	0.0154	0.0067	0.0157	0.0093	0.0155	0.0046	0.0128	0.0205	0.1076	0.157	0.0053	0.0025	0.0147	0.0295	0.0113	0.0118	0.0199	0.0138	0.0045
10	rs2031854	130370900	0.78	0.56417027826485	0.73	0.98319925910612	2.04707188099926	0.610728269619797	0.0041	0.0034	0.0271	0.1448	0.011	0.1486	0.1767	0.0157	0.0068	0.0157	0.0093	0.0152	0.0046	0.0129	0.0202	0.1076	0.1569	0.0053	0.0025	0.0147	0.0296	0.0113	0.0118	0.0199	0.0138	0.0045
10	rs72844360	130382029	0.78	0.56417027826485	0.74	0.910385700718773	2.15052122209718	0.651926903587229	0.004	0.0034	0.0271	0.1449	0.0111	0.1485	0.1767	0.0159	0.0069	0.0158	0.0093	0.0152	0.0047	0.0128	0.0201	0.1078	0.1565	0.0051	0.0026	0.0146	0.0292	0.0114	0.0125	0.0198	0.0137	0.0045
10	rs56113367	130384705	0.78	0.56417027826485	0.74	0.910385700718773	2.18678437048491	0.632990417751089	0.004	0.0034	0.0271	0.1448	0.0111	0.1489	0.1766	0.0159	0.0069	0.0158	0.0093	0.0152	0.0047	0.0128	0.0201	0.1078	0.1564	0.0051	0.0026	0.0146	0.0292	0.0114	0.0125	0.0198	0.0137	0.0045
10	rs61863647	130386248	0.78	0.56417027826485	0.74	0.910385700718773	2.21612022662005	0.620968694563372	0.004	0.0034	0.0271	0.1448	0.0111	0.1489	0.1766	0.0159	0.0069	0.0158	0.0093	0.0152	0.0047	0.0128	0.0201	0.1078	0.1564	0.0051	0.0026	0.0146	0.0292	0.0114	0.0125	0.0198	0.0137	0.0045
10	rs12248070	130389131	0.78	0.56417027826485	0.74	0.910385700718773	2.17159367327698	0.597948947067944	0.004	0.0034	0.0271	0.1448	0.0111	0.149	0.1764	0.0159	0.0069	0.0157	0.0093	0.0152	0.0047	0.0128	0.0201	0.1078	0.1565	0.0051	0.0026	0.0146	0.0292	0.0114	0.0125	0.0198	0.0137	0.0045
10	rs61866063	130390938	0.78	0.56417027826485	0.74	0.910385700718773	2.11456990794895	0.587800653789287	0.004	0.0034	0.027	0.1448	0.0111	0.1489	0.1764	0.0159	0.0069	0.0157	0.0093	0.0152	0.0047	0.0127	0.0201	0.1078	0.1565	0.0051	0.0026	0.0146	0.0292	0.0115	0.0125	0.0198	0.0137	0.0045
10	rs73389668	130395373	0.78	0.56417027826485	0.74	0.910385700718773	2.08545717094634	0.56127434112954	0.004	0.0034	0.027	0.1447	0.0111	0.1489	0.1763	0.016	0.007	0.0157	0.0093	0.0152	0.0047	0.0127	0.0202	0.1079	0.1565	0.0051	0.0026	0.0146	0.0292	0.0115	0.0125	0.0197	0.0136	0.0045
10	rs117917372	130396858	0.78	0.56417027826485	0.74	0.910385700718773	2.12906261224244	0.562261924044369	0.0041	0.0034	0.0268	0.1444	0.0111	0.1485	0.1758	0.0161	0.007	0.0156	0.0093	0.0152	0.0047	0.0126	0.0203	0.1081	0.1568	0.0052	0.0027	0.0147	0.0293	0.0117	0.0125	0.0197	0.0136	0.0045
10	rs7081623	130403981	0.78	0.56417027826485	0.74	0.910385700718773	2.62345557973293	0.640112781056608	0.0043	0.0036	0.0261	0.143	0.0114	0.1472	0.1736	0.0167	0.0074	0.0154	0.0094	0.0155	0.0048	0.0122	0.021	0.109	0.1579	0.0056	0.0031	0.0147	0.0297	0.0125	0.0128	0.0193	0.0134	0.0045
10	rs117530363	130406260	0.78	0.56417027826485	0.74	0.910385700718773	2.71879897123768	0.645211504966924	0.0043	0.0036	0.0261	0.1429	0.0114	0.147	0.1734	0.0167	0.0075	0.0154	0.0094	0.0155	0.0048	0.0122	0.0211	0.1089	0.1579	0.0056	0.0031	0.0147	0.0297	0.0125	0.0128	0.0194	0.0134	0.0047
10	rs1001990	130408854	0.78	0.56417027826485	0.74	0.910385700718773	3.19310851086836	0.652511609998697	0.0042	0.0035	0.0263	0.1426	0.0117	0.1466	0.1726	0.0167	0.0077	0.0154	0.0095	0.0155	0.0049	0.0123	0.0213	0.1088	0.1578	0.0056	0.0032	0.0147	0.03	0.0126	0.0129	0.0197	0.0134	0.0045
10	rs78132018	130413057	0.78	0.56417027826485	0.75	0.841047356078831	3.22318140883657	0.643170888784072	0.0042	0.0035	0.0264	0.1424	0.0117	0.1466	0.1724	0.0167	0.0077	0.0154	0.0095	0.0155	0.0048	0.0123	0.0216	0.1089	0.1575	0.0057	0.0032	0.0147	0.03	0.0128	0.0129	0.0198	0.0133	0.0045
10	rs57195738	130417176	0.78	0.56417027826485	0.75	0.841047356078831	3.51014589373539	0.67275735909218	0.0043	0.0035	0.0265	0.1423	0.0117	0.1461	0.1723	0.0167	0.0077	0.0155	0.0095	0.0155	0.0047	0.0122	0.0215	0.1091	0.1578	0.0058	0.0032	0.0147	0.0299	0.0129	0.0129	0.0199	0.0132	0.0043
10	rs59405047	130418033	0.78	0.56417027826485	0.75	0.841047356078831	3.80683103775008	0.595086069698744	0.0042	0.0037	0.0265	0.1424	0.0117	0.146	0.1725	0.0167	0.0077	0.0155	0.0095	0.0157	0.0046	0.0121	0.0216	0.1092	0.1576	0.0058	0.0032	0.0146	0.03	0.013	0.0128	0.0199	0.0132	0.004
10	rs4750983	130419737	0.78	0.56417027826485	0.75	0.841047356078831	3.31945628030657	0.53546926580406	0.0041	0.0039	0.0263	0.1412	0.0117	0.1454	0.1719	0.0167	0.0075	0.0153	0.0095	0.0162	0.0045	0.0116	0.0222	0.1104	0.1571	0.0059	0.0032	0.0149	0.0307	0.0134	0.0128	0.0203	0.0129	0.0038
10	rs12359499	130420678	0.78	0.56417027826485	0.75	0.841047356078831	2.35283728271305	0.510658638323259	0.0041	0.0039	0.0262	0.1407	0.0117	0.1452	0.1718	0.0168	0.0071	0.0153	0.0094	0.0166	0.0045	0.0114	0.0226	0.1109	0.157	0.0059	0.0031	0.0151	0.031	0.0134	0.0128	0.0207	0.0128	0.0038
10	rs79383082	130421478	0.78	0.56417027826485	0.75	0.841047356078831	2.19147415613442	0.479901075409069	0.0041	0.0039	0.0263	0.1405	0.0117	0.1452	0.1718	0.0167	0.007	0.0152	0.0094	0.0166	0.0044	0.0113	0.0228	0.111	0.1571	0.0059	0.003	0.0152	0.0311	0.0134	0.0128	0.0208	0.0127	0.0038
10	rs7101109	130422319	0.78	0.56417027826485	0.75	0.841047356078831	2.03924442889602	0.457395053135212	0.0041	0.0039	0.0263	0.1403	0.0116	0.1452	0.1718	0.0167	0.0069	0.0151	0.0093	0.0166	0.0044	0.0113	0.0229	0.1111	0.1572	0.0059	0.0029	0.0152	0.0312	0.0134	0.0128	0.021	0.0126	0.0038
10	rs4617499	130426022	0.78	0.56417027826485	0.76	0.775138689739853	1.87427788865517	0.43583752910305	0.0041	0.004	0.0264	0.1401	0.0117	0.1451	0.1718	0.0166	0.0067	0.0148	0.0093	0.0166	0.0044	0.0112	0.0232	0.1112	0.1572	0.0059	0.0028	0.0153	0.0314	0.0134	0.0127	0.0212	0.0127	0.0038
10	rs10764796	130426977	0.78	0.56417027826485	0.76	0.775138689739853	1.8269102729384	0.43504443791788	0.0041	0.004	0.0264	0.1401	0.0117	0.145	0.1718	0.0166	0.0067	0.0148	0.0092	0.0166	0.0044	0.0112	0.0232	0.1112	0.1572	0.0059	0.0028	0.0153	0.0314	0.0134	0.0127	0.0212	0.0127	0.0038
10	rs11016397	130431317	0.78	0.56417027826485	0.76	0.775138689739853	1.64865189582162	0.445783551215112	0.0041	0.0039	0.0265	0.1395	0.0119	0.1445	0.1716	0.0167	0.0066	0.0148	0.0093	0.0167	0.0043	0.0111	0.0235	0.1115	0.1571	0.0058	0.0028	0.0154	0.0315	0.0135	0.0129	0.0213	0.0128	0.0038
10	rs80176905	130435870	0.78	0.56417027826485	0.76	0.775138689739853	1.68096397392164	0.461819916532034	0.0041	0.0039	0.0264	0.139	0.0119	0.1448	0.1714	0.0169	0.0066	0.0148	0.0095	0.0167	0.0042	0.011	0.0236	0.1114	0.1571	0.0058	0.0028	0.0154	0.0316	0.0135	0.0129	0.0213	0.0129	0.0038
10	rs113498256	130441313	0.78	0.56417027826485	0.76	0.775138689739853	1.68316086886914	0.464776018810873	0.0041	0.0039	0.0264	0.139	0.0119	0.1447	0.1713	0.0169	0.0066	0.0148	0.0095	0.0167	0.0042	0.011	0.0236	0.1114	0.1571	0.0058	0.0028	0.0154	0.0316	0.0135	0.0129	0.0213	0.0129	0.0038
10	rs117192227	130443637	0.78	0.56417027826485	0.76	0.775138689739853	1.6861963401206	0.46396931963904	0.0041	0.0039	0.0263	0.1389	0.0119	0.1447	0.1713	0.0169	0.0066	0.0148	0.0095	0.0167	0.0042	0.011	0.0236	0.1114	0.1572	0.0058	0.0028	0.0154	0.0316	0.0135	0.0129	0.0213	0.0129	0.0038
10	rs117441867	130444390	0.78	0.56417027826485	0.76	0.775138689739853	1.69468493344378	0.469084587700035	0.0042	0.0039	0.0263	0.1388	0.012	0.1445	0.1712	0.0169	0.0066	0.0149	0.0095	0.0168	0.0042	0.011	0.0236	0.1114	0.1572	0.0059	0.0028	0.0154	0.0316	0.0135	0.0129	0.0213	0.0129	0.0038
10	rs1328467	130445832	0.78	0.56417027826485	0.75	0.841047356078831	1.69657332590973	0.47597270842021	0.0042	0.0039	0.0263	0.1387	0.012	0.1444	0.1712	0.0169	0.0066	0.0149	0.0096	0.0168	0.0042	0.0109	0.0235	0.1113	0.1573	0.0059	0.0028	0.0154	0.0317	0.0136	0.013	0.0213	0.013	0.0038
10	rs61863394	130450575	0.78	0.56417027826485	0.75	0.841047356078831	1.7178159313316	0.490099148503449	0.0042	0.0039	0.0263	0.1385	0.012	0.1443	0.171	0.0169	0.0066	0.0149	0.0096	0.0168	0.0042	0.011	0.0236	0.1114	0.1573	0.0059	0.0028	0.0155	0.0317	0.0136	0.013	0.0213	0.013	0.0038
10	rs57878998	130454569	0.79	0.509607847349147	0.75	0.841047356078831	1.12546625717448	0.81634429590487	0.0048	0.0046	0.0256	0.1303	0.0129	0.1374	0.1657	0.0179	0.0063	0.0165	0.0103	0.0179	0.0049	0.0111	0.0256	0.1152	0.1544	0.0057	0.0034	0.0166	0.0345	0.0154	0.0147	0.0239	0.0122	0.0046
10	rs56052146	130455032	0.79	0.509607847349147	0.75	0.841047356078831	0.691871094399062	0.844554159913255	0.0049	0.0048	0.0257	0.1281	0.0133	0.1362	0.1644	0.0176	0.0057	0.0169	0.0104	0.0186	0.0049	0.0111	0.0261	0.1176	0.1539	0.0058	0.0035	0.0168	0.0345	0.0158	0.0148	0.0245	0.012	0.0047
10	rs710930	130455063	0.79	0.509607847349147	0.75	0.841047356078831	0.678149882078267	0.84254359773918	0.005	0.0048	0.0257	0.1277	0.0133	0.1362	0.1641	0.0176	0.0057	0.017	0.0104	0.0188	0.0049	0.0112	0.0262	0.1177	0.1538	0.0059	0.0036	0.0168	0.0343	0.0158	0.0149	0.0247	0.012	0.0047
10	rs11016419	130455932	0.8	0.458652199356866	0.75	0.841047356078831	0.734219622344752	0.84068857903978	0.0053	0.0047	0.0266	0.1281	0.0131	0.1348	0.1607	0.0172	0.0059	0.0173	0.01	0.0183	0.0049	0.0106	0.0261	0.1205	0.152	0.0061	0.0038	0.0167	0.0348	0.0179	0.015	0.0258	0.0112	0.005
10	rs12267854	130457091	0.8	0.458652199356866	0.75	0.841047356078831	0.811487072098499	0.833894142453842	0.0053	0.0047	0.0266	0.1283	0.0132	0.1347	0.1605	0.0172	0.0059	0.0174	0.01	0.018	0.0049	0.0106	0.0261	0.1209	0.1521	0.0061	0.0038	0.0167	0.0351	0.018	0.015	0.0258	0.0106	0.005
10	rs3847456	130457648	0.8	0.458652199356866	0.76	0.775138689739853	0.820708773082588	0.831734691962987	0.0054	0.0047	0.0266	0.1283	0.0132	0.1347	0.1605	0.0172	0.0059	0.0174	0.01	0.0179	0.0049	0.0106	0.0261	0.121	0.1522	0.0061	0.0038	0.0167	0.0351	0.0181	0.015	0.0258	0.0105	0.005
10	rs3847458	130458381	0.8	0.458652199356866	0.76	0.775138689739853	0.817629896948206	0.829884666639528	0.0054	0.0047	0.0266	0.1284	0.0131	0.1346	0.1605	0.0172	0.0059	0.0175	0.01	0.0179	0.0049	0.0106	0.0261	0.121	0.1522	0.0061	0.0039	0.0167	0.0351	0.0181	0.015	0.0258	0.0105	0.005
10	rs72847143	130463122	0.8	0.458652199356866	0.76	0.775138689739853	0.884216553408884	0.826649199037722	0.0054	0.0048	0.0264	0.1282	0.0132	0.1345	0.1606	0.0172	0.006	0.0175	0.01	0.0178	0.005	0.0106	0.0261	0.1217	0.1519	0.0061	0.0039	0.0168	0.0349	0.0182	0.0149	0.0258	0.0104	0.005
10	rs118045804	130465259	0.8	0.458652199356866	0.77	0.712611004068267	0.889442504370656	0.822954769736329	0.0054	0.0048	0.0263	0.1283	0.0132	0.1345	0.1607	0.0172	0.006	0.0175	0.01	0.0178	0.005	0.0106	0.026	0.1217	0.1518	0.0061	0.0039	0.0168	0.0348	0.0182	0.0149	0.0258	0.0103	0.005
10	rs73377008	130467921	0.8	0.458652199356866	0.8	0.544775224122235	0.89337046931416	0.818649000953323	0.0054	0.0048	0.0263	0.1284	0.0132	0.1345	0.1609	0.0171	0.006	0.0175	0.0101	0.0178	0.005	0.0105	0.026	0.1218	0.1518	0.0061	0.0039	0.0168	0.0346	0.0182	0.0149	0.0258	0.0102	0.005
10	rs77599047	130470694	0.8	0.458652199356866	0.8	0.544775224122235	0.906186513549203	0.818495311399755	0.0054	0.0048	0.0262	0.1285	0.0132	0.1344	0.1609	0.0171	0.006	0.0176	0.0101	0.0178	0.005	0.0105	0.0259	0.122	0.1517	0.0061	0.0039	0.0168	0.0346	0.0182	0.0149	0.0258	0.0102	0.0051
10	rs57695235	130471032	0.8	0.458652199356866	0.8	0.544775224122235	0.908659906322872	0.820186230289756	0.0054	0.0048	0.0261	0.1285	0.0132	0.1344	0.1609	0.0171	0.006	0.0176	0.0101	0.0178	0.005	0.0105	0.0259	0.122	0.1517	0.0061	0.0039	0.0168	0.0346	0.0182	0.0149	0.0257	0.0102	0.0051
10	rs72847146	130471677	0.8	0.458652199356866	0.8	0.544775224122235	0.921483971798467	0.831272104872195	0.0054	0.0048	0.026	0.1287	0.0132	0.1344	0.1609	0.0171	0.006	0.0176	0.0102	0.0174	0.005	0.0105	0.0259	0.1222	0.1516	0.0061	0.004	0.0168	0.0346	0.0183	0.0149	0.0257	0.0102	0.0051
10	rs72847147	130472612	0.8	0.458652199356866	0.8	0.544775224122235	0.907340412249633	0.836517902783271	0.0055	0.0049	0.0259	0.1287	0.0132	0.1344	0.1608	0.017	0.006	0.0177	0.0103	0.0174	0.0051	0.0105	0.0258	0.1224	0.1515	0.0061	0.0041	0.0168	0.0345	0.0183	0.0149	0.0256	0.0102	0.0051
10	rs982287	130476034	0.8	0.458652199356866	0.79	0.597486775499064	0.824742487966197	0.832197332843517	0.0054	0.0049	0.0259	0.1292	0.0133	0.1343	0.1602	0.017	0.0059	0.0179	0.0102	0.0174	0.0052	0.0105	0.0255	0.1231	0.1511	0.0061	0.0041	0.0168	0.0347	0.0184	0.0151	0.0254	0.0102	0.005
10	rs117269330	130476162	0.8	0.458652199356866	0.8	0.544775224122235	0.823713480548286	0.833739857207203	0.0054	0.0049	0.0259	0.1292	0.0133	0.1343	0.1602	0.017	0.0059	0.0179	0.0102	0.0174	0.0052	0.0105	0.0255	0.1231	0.1511	0.0061	0.0041	0.0168	0.0347	0.0184	0.0151	0.0254	0.0102	0.005
10	rs77546729	130476250	0.8	0.458652199356866	0.8	0.544775224122235	0.82284321233459	0.833122775853441	0.0054	0.0049	0.0259	0.1292	0.0133	0.1343	0.1602	0.017	0.0059	0.0178	0.0102	0.0174	0.0052	0.0105	0.0255	0.1231	0.1511	0.0061	0.0041	0.0168	0.0347	0.0184	0.0151	0.0254	0.0102	0.005
10	rs7078204	130478496	0.8	0.458652199356866	0.8	0.544775224122235	0.789678382182668	0.833739857207203	0.0053	0.0049	0.0258	0.1293	0.0132	0.1347	0.1604	0.017	0.0059	0.0178	0.01	0.0175	0.0052	0.0104	0.0254	0.123	0.1511	0.0061	0.004	0.0168	0.0346	0.0184	0.0151	0.0253	0.0102	0.005
10	rs11016427	130479587	0.8	0.458652199356866	0.8	0.544775224122235	0.806853826624892	0.834357033955666	0.0053	0.0049	0.0258	0.1294	0.0132	0.1348	0.1604	0.017	0.0059	0.0178	0.01	0.0175	0.0052	0.0104	0.0254	0.1231	0.1511	0.0061	0.004	0.0167	0.0346	0.0184	0.0151	0.0253	0.0102	0.005
10	rs77596591	130480136	0.82	0.36720095628419	0.8	0.544775224122235	0.767053055056994	0.69729596159852	0.0051	0.0046	0.0255	0.1304	0.0129	0.1364	0.1608	0.0165	0.0057	0.0176	0.0098	0.0171	0.0052	0.0099	0.025	0.1255	0.1513	0.0059	0.004	0.0161	0.0336	0.0186	0.0151	0.025	0.0097	0.005
10	rs12258273	130482347	0.83	0.326509998324372	0.8	0.544775224122235	0.678222541010709	0.467063653826791	0.0042	0.0036	0.0243	0.1345	0.0114	0.1436	0.1626	0.0144	0.005	0.0166	0.0087	0.0155	0.0053	0.0085	0.0232	0.136	0.1522	0.0053	0.0041	0.0135	0.0293	0.0196	0.0141	0.0243	0.0079	0.0047
10	rs12413756	130483297	0.83	0.326509998324372	0.8	0.544775224122235	0.538557803342488	0.418872063643265	0.0042	0.0035	0.0241	0.135	0.0112	0.1444	0.1629	0.0142	0.0049	0.0163	0.0085	0.0155	0.0054	0.0083	0.0229	0.1372	0.1525	0.0053	0.0041	0.0131	0.0288	0.0197	0.014	0.0242	0.0077	0.0047
10	rs1107247	130484409	0.83	0.326509998324372	0.8	0.544775224122235	0.439559638297463	0.391393639915272	0.0042	0.0035	0.0241	0.1352	0.011	0.1447	0.1633	0.0141	0.0048	0.0163	0.0084	0.0154	0.0055	0.0082	0.0229	0.1375	0.1527	0.0054	0.0041	0.013	0.0285	0.0198	0.014	0.024	0.0076	0.0046
10	rs4750988	130485878	0.83	0.326509998324372	0.81	0.49521423796015	0.466606891461022	0.412215255089743	0.004	0.0034	0.0239	0.1357	0.0107	0.1456	0.1646	0.014	0.0049	0.016	0.0083	0.0153	0.0054	0.0077	0.023	0.1381	0.153	0.0053	0.004	0.013	0.0283	0.0195	0.0137	0.0239	0.0073	0.0046
10	rs4750990	130488026	0.84	0.289034762536342	0.81	0.49521423796015	0.284711286131778	0.184120783360023	0.0037	0.0031	0.024	0.1375	0.0102	0.147	0.166	0.0137	0.0045	0.0155	0.0079	0.015	0.0052	0.0075	0.0226	0.1394	0.1533	0.0051	0.0038	0.0125	0.0281	0.0194	0.0132	0.0238	0.0071	0.0044
10	rs57026979	130488897	0.83	0.326509998324372	0.81	0.49521423796015	0.273745185705613	0.156828124956511	0.0037	0.0031	0.024	0.138	0.01	0.1471	0.1661	0.0137	0.0044	0.0154	0.0079	0.0149	0.0052	0.0074	0.0226	0.1399	0.1536	0.0051	0.0038	0.0124	0.028	0.0194	0.0132	0.0238	0.007	0.0044
10	rs7099617	130492201	0.83	0.326509998324372	0.86	0.29215087580064	0.229841956663812	0.142284369371962	0.0035	0.003	0.0241	0.1384	0.0095	0.1479	0.1672	0.0134	0.0044	0.0151	0.0077	0.0148	0.0051	0.0072	0.0223	0.1409	0.154	0.0048	0.0036	0.0121	0.028	0.0193	0.013	0.0234	0.0069	0.0042
10	rs10734075	130493906	0.83	0.326509998324372	0.86	0.29215087580064	0.211476295671556	0.097027633773626	0.0035	0.0029	0.0242	0.1387	0.0093	0.1483	0.1676	0.0133	0.0043	0.0149	0.0077	0.0147	0.0051	0.0071	0.0222	0.1413	0.1542	0.0048	0.0035	0.012	0.0279	0.0192	0.0129	0.0232	0.0068	0.0042
10	rs76808468	130494208	0.83	0.326509998324372	0.86	0.29215087580064	0.205412732167308	0.0906903285761184	0.0035	0.0029	0.0243	0.1388	0.0093	0.1486	0.1675	0.0134	0.0043	0.0149	0.0077	0.0147	0.0051	0.0071	0.0222	0.1413	0.154	0.0048	0.0035	0.012	0.0278	0.0193	0.0129	0.0232	0.0068	0.0042
10	rs4750992	130495355	0.83	0.326509998324372	0.86	0.29215087580064	0.182339652021576	0.0716562263313227	0.0034	0.0029	0.0243	0.1395	0.0093	0.1492	0.168	0.0132	0.0043	0.0144	0.0076	0.0147	0.0051	0.0069	0.0221	0.1413	0.1541	0.0049	0.0035	0.0119	0.0278	0.0192	0.0126	0.0232	0.0066	0.0042
10	rs113173614	130496276	0.84	0.289034762536342	0.86	0.29215087580064	0.175720130028024	0.06807173161209	0.0034	0.0028	0.0243	0.1395	0.0092	0.1495	0.1683	0.0131	0.0043	0.0144	0.0075	0.0146	0.005	0.0069	0.0221	0.1414	0.1545	0.0048	0.0035	0.0118	0.0278	0.0192	0.0126	0.0231	0.0066	0.0041
10	rs117990091	130498783	0.84	0.289034762536342	0.86	0.29215087580064	0.172517085682265	0.0476914650292326	0.0031	0.0027	0.0244	0.1404	0.009	0.1501	0.1694	0.0126	0.0041	0.0142	0.0074	0.0145	0.0049	0.0068	0.022	0.142	0.1546	0.0048	0.0034	0.0117	0.0275	0.0191	0.0122	0.0231	0.0063	0.0039
10	rs12265034	130499623	0.84	0.289034762536342	0.86	0.29215087580064	0.187519156057907	0.0416627261370091	0.0029	0.0025	0.0244	0.1412	0.009	0.1505	0.1701	0.0122	0.004	0.0141	0.0073	0.0144	0.0049	0.0067	0.0219	0.1424	0.1545	0.0047	0.0033	0.0116	0.0273	0.0191	0.012	0.0231	0.0062	0.0038
10	rs72850368	130499932	0.84	0.289034762536342	0.86	0.29215087580064	0.167758992947834	0.0344898318453624	0.0029	0.0025	0.0245	0.1414	0.0088	0.1506	0.1705	0.0121	0.004	0.014	0.0073	0.0144	0.0048	0.0067	0.0219	0.1426	0.1545	0.0046	0.0033	0.0116	0.0272	0.019	0.012	0.0231	0.0061	0.0038
10	rs11016442	130500820	0.85	0.254661707966279	0.87	0.259919603286658	0.15241331018801	0.0265095516250392	0.0028	0.0024	0.0247	0.142	0.0085	0.1512	0.1715	0.0119	0.0038	0.0139	0.0072	0.0144	0.0047	0.0066	0.0219	0.1432	0.1545	0.0045	0.0031	0.0115	0.0268	0.0186	0.0119	0.0232	0.0059	0.0035
10	rs79917678	130503106	0.85	0.254661707966279	0.87	0.259919603286658	0.148974471477342	0.0186690759947514	0.0026	0.0022	0.0249	0.1426	0.0082	0.1519	0.1731	0.0116	0.0037	0.0135	0.0072	0.0142	0.0046	0.0065	0.0218	0.1441	0.1547	0.0043	0.003	0.0114	0.0263	0.018	0.0117	0.0232	0.0056	0.0032
10	rs12246765	130509119	0.86	0.223270892544248	0.87	0.259919603286658	0.119216365790635	0.0119266993199836	0.0023	0.002	0.0252	0.1434	0.0077	0.1527	0.1754	0.0111	0.0033	0.0131	0.0073	0.0141	0.0043	0.0066	0.0217	0.1456	0.1547	0.0038	0.0027	0.0114	0.0255	0.0179	0.0111	0.0231	0.0052	0.0028
10	rs11016450	130509765	0.86	0.223270892544248	0.87	0.259919603286658	0.11913023797046	0.0103761737012099	0.0023	0.002	0.0253	0.1435	0.0077	0.1528	0.1753	0.0111	0.0033	0.0131	0.0073	0.0141	0.0042	0.0066	0.0218	0.1459	0.1548	0.0035	0.0027	0.0114	0.0255	0.0179	0.0111	0.0232	0.0052	0.0027
10	rs78540981	130509945	0.86	0.223270892544248	0.87	0.259919603286658	0.12051285327965	0.0102328840431943	0.0023	0.002	0.0253	0.1435	0.0077	0.1529	0.1753	0.0111	0.0033	0.0132	0.0073	0.0141	0.0042	0.0066	0.0217	0.146	0.1547	0.0035	0.0026	0.0114	0.0255	0.0179	0.0111	0.0232	0.0052	0.0027
10	rs60571427	130511520	0.86	0.223270892544248	0.87	0.259919603286658	0.148482320734178	0.0119266993199836	0.0022	0.0021	0.0255	0.1435	0.0078	0.1535	0.1752	0.0111	0.0033	0.0132	0.0074	0.014	0.0042	0.0066	0.0213	0.1464	0.1546	0.0034	0.0026	0.0114	0.0255	0.0179	0.0111	0.0231	0.005	0.0027
10	rs1327012	130511895	0.86	0.223270892544248	0.87	0.259919603286658	0.154317788721116	0.0120505153793336	0.0022	0.0021	0.0255	0.1435	0.0078	0.1535	0.1755	0.0111	0.0033	0.0132	0.0074	0.014	0.0042	0.0066	0.0213	0.1462	0.1543	0.0034	0.0026	0.0115	0.0255	0.018	0.0111	0.0232	0.005	0.0027
10	rs73379467	130514782	0.86	0.223270892544248	0.87	0.259919603286658	0.185683769301496	0.0106949989788103	0.0022	0.0021	0.0255	0.1432	0.0078	0.1533	0.176	0.0111	0.0033	0.0131	0.0074	0.0141	0.0045	0.0066	0.0213	0.1457	0.1546	0.0033	0.0026	0.0115	0.0255	0.018	0.0112	0.0232	0.0048	0.0027
10	rs115008592	130517449	0.86	0.223270892544248	0.87	0.259919603286658	0.182413585859256	0.0108709810997111	0.0022	0.0021	0.0255	0.1432	0.0078	0.1533	0.176	0.0111	0.0033	0.0131	0.0074	0.0141	0.0045	0.0066	0.0213	0.1456	0.1545	0.0033	0.0026	0.0115	0.0255	0.018	0.0113	0.0232	0.0049	0.0027
10	rs79495916	130518149	0.86	0.223270892544248	0.88	0.230271256315472	0.182265735451162	0.0109004539062345	0.0022	0.0021	0.0255	0.1432	0.0078	0.1533	0.176	0.0111	0.0033	0.013	0.0074	0.0141	0.0045	0.0066	0.0213	0.1455	0.1544	0.0033	0.0026	0.0115	0.0255	0.018	0.0113	0.0232	0.0049	0.0027
10	rs75440154	130520279	0.86	0.223270892544248	0.88	0.230271256315472	0.182635490975948	0.0111377005746952	0.0022	0.0021	0.0255	0.1432	0.0078	0.1533	0.176	0.0111	0.0033	0.013	0.0074	0.0142	0.0045	0.0066	0.0213	0.1454	0.1543	0.0032	0.0026	0.0115	0.0255	0.018	0.0114	0.0232	0.005	0.0027
10	rs117176381	130521645	0.86	0.223270892544248	0.88	0.230271256315472	0.183190933667249	0.0114984464347352	0.0022	0.0021	0.0255	0.1433	0.0079	0.1533	0.176	0.0111	0.0033	0.013	0.0074	0.0142	0.0045	0.0066	0.0213	0.1454	0.1543	0.0032	0.0027	0.0115	0.0255	0.0181	0.0114	0.0232	0.005	0.0027
10	rs10829482	130525985	0.86	0.223270892544248	0.88	0.230271256315472	0.172445499860599	0.0121126661705541	0.0022	0.0021	0.0255	0.1435	0.0077	0.1533	0.1765	0.0111	0.0033	0.013	0.0074	0.0143	0.0045	0.0066	0.0211	0.145	0.1542	0.0032	0.0027	0.0116	0.0253	0.0179	0.0114	0.0232	0.0051	0.0026
10	rs11598555	130529771	0.87	0.194736090082605	0.88	0.230271256315472	0.114563822635239	0.0156014283986724	0.0019	0.0022	0.0255	0.1435	0.0077	0.1543	0.1774	0.0111	0.0032	0.0129	0.0076	0.0146	0.0042	0.0067	0.0211	0.1441	0.1541	0.0029	0.0026	0.0121	0.0244	0.018	0.0111	0.0231	0.0054	0.0025
10	rs4750995	130530617	0.87	0.194736090082605	0.88	0.230271256315472	0.0959986095130086	0.016207647158578	0.0019	0.0022	0.0255	0.1436	0.0076	0.1545	0.1776	0.0111	0.0032	0.0129	0.0076	0.0147	0.0041	0.0067	0.0211	0.1439	0.1541	0.0029	0.0025	0.0123	0.0242	0.018	0.0111	0.0231	0.0055	0.0025
10	rs7070568	130532090	0.87	0.194736090082605	0.88	0.230271256315472	0.0652262482702813	0.0124889663012906	0.0018	0.0022	0.0255	0.1437	0.0077	0.1547	0.1776	0.0111	0.0031	0.0129	0.0077	0.0148	0.0037	0.0068	0.0211	0.1438	0.1543	0.0029	0.0024	0.0125	0.024	0.018	0.0111	0.0231	0.0056	0.0025
10	rs73379487	130532866	0.88	0.168925028033099	0.89	0.20310604818777	0.0621229577933718	0.0143555612767348	0.0018	0.0022	0.0255	0.1438	0.0077	0.1548	0.1777	0.011	0.0031	0.0129	0.0077	0.0148	0.0038	0.0068	0.021	0.1437	0.1543	0.0029	0.0024	0.0125	0.0239	0.018	0.011	0.0231	0.0056	0.0025
10	rs143664244	130533661	0.88	0.168925028033099	0.89	0.20310604818777	0.058935330141603	0.0117115800005515	0.0018	0.0022	0.0255	0.1439	0.0077	0.1548	0.1778	0.011	0.003	0.0129	0.0077	0.0147	0.0038	0.0068	0.021	0.1437	0.1543	0.0029	0.0024	0.0124	0.0238	0.0179	0.011	0.0231	0.0056	0.0025
10	rs12360093	130534170	0.88	0.168925028033099	0.89	0.20310604818777	0.0567465405363264	0.011078144951507	0.0018	0.0022	0.0255	0.1439	0.0077	0.1549	0.1779	0.011	0.003	0.0129	0.0077	0.0146	0.0038	0.0068	0.0209	0.1437	0.1543	0.003	0.0024	0.0124	0.0237	0.0179	0.0109	0.0231	0.0056	0.0025
10	rs7909339	130535291	0.88	0.168925028033099	0.89	0.20310604818777	0.0521268058007299	0.0125839499693849	0.0019	0.0023	0.0254	0.1441	0.0077	0.1549	0.1781	0.0109	0.003	0.0128	0.0077	0.0145	0.0039	0.0068	0.0208	0.1437	0.1544	0.003	0.0024	0.0124	0.0235	0.0178	0.0108	0.0231	0.0056	0.0025
10	rs12240765	130535981	0.88	0.168925028033099	0.88	0.230271256315472	0.0489538474402854	0.00983710265062258	0.0019	0.0023	0.0254	0.1441	0.0077	0.155	0.1782	0.0109	0.003	0.0128	0.0077	0.0144	0.0039	0.0068	0.0208	0.1436	0.1544	0.0031	0.0024	0.0124	0.0234	0.0177	0.0108	0.0231	0.0056	0.0025
10	rs72854605	130537494	0.88	0.168925028033099	0.88	0.230271256315472	0.0467242654262779	0.0132589918451705	0.0019	0.0024	0.0254	0.1443	0.0077	0.155	0.1783	0.0108	0.003	0.0129	0.0077	0.0145	0.004	0.0069	0.0207	0.1436	0.1544	0.0032	0.0024	0.0123	0.0231	0.0177	0.0107	0.0232	0.0056	0.0025
10	rs11016457	130538787	0.88	0.168925028033099	0.88	0.230271256315472	0.0461622796974381	0.00961453828596024	0.0019	0.0024	0.0255	0.1444	0.0078	0.1549	0.1783	0.0108	0.003	0.013	0.0077	0.0145	0.0041	0.0069	0.0207	0.1436	0.1544	0.0032	0.0024	0.0122	0.0228	0.0176	0.0106	0.0232	0.0057	0.0025
10	rs7078785	130539111	0.88	0.168925028033099	0.88	0.230271256315472	0.0468969047319655	0.0100622832198251	0.0019	0.0024	0.0255	0.1444	0.0078	0.155	0.1783	0.0108	0.003	0.013	0.0077	0.0145	0.0041	0.0069	0.0206	0.1436	0.1544	0.0032	0.0024	0.0122	0.0228	0.0176	0.0106	0.0232	0.0057	0.0025
10	rs61863414	130539709	0.88	0.168925028033099	0.88	0.230271256315472	0.0436751821519181	0.00896256560541821	0.0019	0.0024	0.0254	0.1447	0.0079	0.1551	0.1785	0.0107	0.003	0.013	0.0077	0.0144	0.004	0.0069	0.0206	0.1436	0.1544	0.0033	0.0024	0.0122	0.0227	0.0175	0.0105	0.0232	0.0057	0.0025
10	rs10741164	130541770	0.88	0.168925028033099	0.87	0.259919603286658	0.0481334925501779	0.0149029093293158	0.0019	0.0024	0.0254	0.1452	0.0079	0.1554	0.1784	0.0107	0.003	0.013	0.0077	0.0144	0.004	0.0069	0.0205	0.1436	0.1542	0.0033	0.0024	0.0122	0.0224	0.0175	0.0104	0.0233	0.0056	0.0025
10	rs72854612	130542872	0.88	0.168925028033099	0.86	0.29215087580064	0.0580241961737609	0.0391672998305156	0.002	0.0025	0.0254	0.1455	0.008	0.1552	0.1783	0.0107	0.003	0.013	0.0076	0.0143	0.004	0.0069	0.0204	0.1437	0.1539	0.0034	0.0024	0.0122	0.0222	0.0174	0.0103	0.0234	0.0056	0.0026
10	rs55904125	130543661	0.88	0.168925028033099	0.86	0.29215087580064	0.056372262979079	0.0284128298896512	0.0021	0.0025	0.0253	0.1455	0.0081	0.1554	0.1781	0.0107	0.003	0.0131	0.0076	0.0143	0.0041	0.0069	0.0203	0.1437	0.1538	0.0035	0.0025	0.0121	0.022	0.0173	0.0102	0.0235	0.0056	0.0027
10	rs72854613	130544847	0.89	0.145699762692903	0.86	0.29215087580064	0.0545951488357008	0.0236203135640135	0.0025	0.0027	0.0252	0.1456	0.0085	0.1559	0.1776	0.0106	0.0031	0.0132	0.0074	0.0142	0.0042	0.0068	0.0199	0.1439	0.1531	0.0039	0.0027	0.012	0.0213	0.0171	0.0098	0.0238	0.0056	0.0029
10	rs61863416	130545142	0.89	0.145699762692903	0.86	0.29215087580064	0.0541438100197434	0.0225091570538421	0.0026	0.0027	0.0252	0.1456	0.0086	0.1561	0.1775	0.0107	0.0032	0.0132	0.0074	0.0141	0.0043	0.0069	0.0198	0.144	0.1528	0.004	0.0028	0.012	0.0211	0.017	0.0098	0.0239	0.0056	0.003
10	rs10829484	130546521	0.88	0.168925028033099	0.86	0.29215087580064	0.0475441882165282	0.0141529409142537	0.0032	0.003	0.0251	0.1455	0.0092	0.1568	0.1766	0.0107	0.0033	0.0136	0.0072	0.014	0.0045	0.0069	0.0193	0.1441	0.1517	0.0045	0.0031	0.0119	0.0202	0.0169	0.0095	0.0241	0.0056	0.0033
10	rs59200704	130546565	0.88	0.168925028033099	0.86	0.29215087580064	0.0453740182278427	0.0126792967297635	0.0032	0.0031	0.0251	0.1454	0.0092	0.1569	0.1766	0.0107	0.0033	0.0136	0.0072	0.014	0.0045	0.0069	0.0193	0.1442	0.1517	0.0045	0.0031	0.0119	0.0202	0.0169	0.0095	0.0241	0.0056	0.0033
10	rs7094502	130551159	0.88	0.168925028033099	0.86	0.29215087580064	0.044746995258853	0.0237068472391065	0.0034	0.0032	0.025	0.1453	0.0093	0.1576	0.1772	0.0107	0.0033	0.014	0.0071	0.0137	0.0044	0.007	0.019	0.1446	0.1506	0.0045	0.0031	0.0119	0.0197	0.0165	0.0096	0.0242	0.0055	0.0034
10	rs12416623	130555714	0.88	0.168925028033099	0.86	0.29215087580064	0.0411660224930369	0.0212590172651555	0.0038	0.0033	0.0249	0.145	0.0094	0.1581	0.1778	0.0106	0.0034	0.0142	0.0068	0.0137	0.0043	0.0072	0.0189	0.145	0.1495	0.0046	0.0031	0.0117	0.0191	0.0163	0.0097	0.0244	0.0056	0.0037
10	rs7924015	130556259	0.88	0.168925028033099	0.86	0.29215087580064	0.0392007225360027	0.0227633017649062	0.0039	0.0033	0.0249	0.1452	0.0094	0.1582	0.1779	0.0105	0.0034	0.0142	0.0068	0.0136	0.0043	0.0072	0.0188	0.145	0.1495	0.0047	0.0031	0.0117	0.0191	0.0163	0.0096	0.0243	0.0056	0.0038
10	rs1475392	130559640	0.88	0.168925028033099	0.86	0.29215087580064	0.0377055531960625	0.0248455005506537	0.004	0.0034	0.025	0.1452	0.0094	0.1583	0.1779	0.0105	0.0034	0.0143	0.0067	0.0136	0.0043	0.0072	0.0187	0.145	0.1495	0.0047	0.0032	0.0117	0.019	0.0162	0.0097	0.0242	0.0056	0.0038
10	rs11016472	130559935	0.88	0.168925028033099	0.86	0.29215087580064	0.0375164146634904	0.0255588208873387	0.004	0.0034	0.025	0.1452	0.0094	0.1583	0.1779	0.0105	0.0034	0.0143	0.0067	0.0136	0.0043	0.0072	0.0187	0.145	0.1495	0.0047	0.0032	0.0117	0.019	0.0162	0.0097	0.0242	0.0056	0.0038
10	rs117638495	130562516	0.88	0.168925028033099	0.86	0.29215087580064	0.0368462788752607	0.0274766515836574	0.004	0.0034	0.025	0.1452	0.0094	0.1583	0.178	0.0105	0.0034	0.0142	0.0067	0.0136	0.0043	0.0072	0.0187	0.1449	0.1493	0.0047	0.0032	0.0117	0.019	0.0162	0.0098	0.0241	0.0056	0.0038
10	rs11594760	130567401	0.88	0.168925028033099	0.86	0.29215087580064	0.035543967970648	0.0300379713805366	0.0041	0.0034	0.0249	0.1455	0.0094	0.1586	0.1784	0.0106	0.0035	0.0141	0.0065	0.0135	0.0044	0.0072	0.0187	0.1449	0.1483	0.0049	0.0033	0.0118	0.019	0.0161	0.01	0.0238	0.0056	0.0039
10	rs12412363	130571475	0.88	0.168925028033099	0.86	0.29215087580064	0.0378274898166974	0.0392767337028858	0.0042	0.0034	0.0248	0.1461	0.0094	0.1583	0.1782	0.0106	0.0035	0.0141	0.0065	0.0135	0.0046	0.0072	0.0187	0.1449	0.1479	0.005	0.0033	0.0118	0.019	0.0158	0.0099	0.0236	0.0056	0.004
10	rs35509120	130575032	0.86	0.223270892544248	0.86	0.29215087580064	0.045021542392801	0.12462027839919	0.005	0.0037	0.0243	0.1456	0.0096	0.1587	0.1777	0.0101	0.004	0.0136	0.0065	0.013	0.0049	0.0074	0.0187	0.1433	0.1475	0.0054	0.0039	0.0123	0.0185	0.0155	0.0099	0.0239	0.0062	0.0047
10	rs1327014	130577127	0.85	0.254661707966279	0.86	0.29215087580064	0.0721933933093404	0.25059433311893	0.0055	0.0039	0.0243	0.1446	0.0098	0.1611	0.1769	0.0097	0.0043	0.0134	0.0064	0.0126	0.0053	0.0072	0.0183	0.1419	0.1466	0.0059	0.0043	0.0127	0.0187	0.0154	0.0095	0.024	0.0065	0.0052
10	rs11016482	130578101	0.85	0.254661707966279	0.86	0.29215087580064	0.087889778428759	0.263177223189051	0.0055	0.004	0.0243	0.1444	0.0099	0.1621	0.1765	0.0099	0.0043	0.0135	0.0064	0.0128	0.0054	0.0072	0.0183	0.1413	0.146	0.0058	0.0045	0.0128	0.0186	0.0154	0.0095	0.0239	0.0063	0.0054
10	rs11016483	130579495	0.85	0.254661707966279	0.86	0.29215087580064	0.115125128736227	0.338409331429494	0.0058	0.0041	0.0243	0.1446	0.0099	0.1624	0.1759	0.0096	0.0044	0.0136	0.0064	0.0127	0.0056	0.0072	0.0182	0.1409	0.1462	0.0059	0.0046	0.0126	0.0183	0.0153	0.0094	0.0239	0.0063	0.0055
10	rs12219067	130580251	0.85	0.254661707966279	0.86	0.29215087580064	0.129315274103728	0.366329049900992	0.0059	0.0042	0.0243	0.1448	0.0099	0.1626	0.1756	0.0095	0.0045	0.0136	0.0063	0.0128	0.0057	0.0072	0.0182	0.1406	0.1464	0.0059	0.0047	0.0126	0.0182	0.0153	0.0094	0.0238	0.0062	0.0056
10	rs579655	130581094	0.85	0.254661707966279	0.86	0.29215087580064	0.145744133774199	0.408442986638036	0.0061	0.0042	0.0243	0.1446	0.01	0.1626	0.1755	0.0095	0.0047	0.0136	0.0064	0.0128	0.0058	0.0073	0.0181	0.1404	0.1461	0.006	0.0048	0.0126	0.0182	0.0154	0.0094	0.0237	0.0063	0.0058
10	rs1748360	130583833	0.85	0.254661707966279	0.86	0.29215087580064	0.271201318673191	0.495560573879365	0.0063	0.0044	0.024	0.1435	0.0105	0.1632	0.1747	0.0098	0.0049	0.0141	0.0065	0.0128	0.0057	0.0076	0.0176	0.1395	0.1465	0.0057	0.0051	0.0127	0.0182	0.0153	0.0091	0.0237	0.0064	0.0063
10	rs11596125	130587803	0.84	0.289034762536342	0.86	0.29215087580064	0.444965213424586	0.640112781056608	0.0064	0.0047	0.0227	0.1436	0.011	0.167	0.1754	0.0102	0.005	0.0139	0.0065	0.0129	0.0056	0.0084	0.0164	0.1351	0.1485	0.0058	0.0054	0.0126	0.0184	0.0145	0.0082	0.0232	0.0062	0.0067
10	rs112833925	130589196	0.84	0.289034762536342	0.87	0.259919603286658	0.464596562781078	0.624873440676593	0.0064	0.0047	0.0226	0.1435	0.011	0.167	0.1754	0.0102	0.005	0.0139	0.0065	0.0129	0.0056	0.0085	0.0165	0.1348	0.1486	0.0058	0.0054	0.0126	0.0184	0.0145	0.0082	0.0232	0.0062	0.0067
10	rs472752	130589876	0.84	0.289034762536342	0.87	0.259919603286658	0.481044973154082	0.606844617274835	0.0064	0.0048	0.0227	0.1435	0.0111	0.1672	0.1755	0.0102	0.005	0.0139	0.0065	0.0129	0.0056	0.0085	0.0165	0.1344	0.1487	0.0058	0.0054	0.0126	0.0184	0.0145	0.0082	0.0232	0.0062	0.0067
10	rs28380253	130590543	0.84	0.289034762536342	0.87	0.259919603286658	0.494880069136474	0.604689575362961	0.0064	0.0048	0.0226	0.1435	0.0111	0.1672	0.1755	0.0102	0.005	0.014	0.0065	0.0129	0.0056	0.0085	0.0166	0.1343	0.1487	0.0058	0.0054	0.0126	0.0184	0.0145	0.0082	0.0232	0.0062	0.0067
10	rs76417834	130592703	0.84	0.289034762536342	0.87	0.259919603286658	0.515090488075386	0.614041186041904	0.0064	0.0048	0.0225	0.1438	0.0111	0.1672	0.1754	0.0103	0.005	0.014	0.0066	0.013	0.0056	0.0086	0.0167	0.1342	0.1486	0.0058	0.0054	0.0126	0.0184	0.0143	0.0082	0.0232	0.0062	0.0067
10	rs71476144	130594564	0.84	0.289034762536342	0.87	0.259919603286658	0.553484341863333	0.609576945821305	0.0064	0.0048	0.0224	0.1441	0.0112	0.1672	0.1753	0.0103	0.005	0.014	0.0066	0.0131	0.0056	0.0086	0.0167	0.1342	0.1485	0.0058	0.0054	0.0127	0.0184	0.0142	0.0082	0.0231	0.0062	0.0067
10	rs7082333	130595233	0.84	0.289034762536342	0.87	0.259919603286658	0.562919213484826	0.607994716606952	0.0065	0.0048	0.0224	0.1442	0.0112	0.1672	0.1753	0.0103	0.005	0.014	0.0066	0.0132	0.0056	0.0086	0.0167	0.1341	0.1484	0.0058	0.0054	0.0127	0.0184	0.0142	0.0082	0.0231	0.0062	0.0067
10	rs12246072	130601897	0.84	0.289034762536342	0.88	0.230271256315472	0.52880035002766	0.649735333369442	0.0065	0.005	0.0223	0.1438	0.0112	0.1669	0.1745	0.0104	0.005	0.0139	0.0066	0.0131	0.0056	0.0087	0.0168	0.1344	0.1488	0.0058	0.0053	0.0128	0.0185	0.0142	0.0081	0.0232	0.0062	0.0067
10	rs12783958	130604972	0.84	0.289034762536342	0.88	0.230271256315472	0.505855852480586	0.691364897656391	0.0065	0.0051	0.0222	0.1436	0.0112	0.1666	0.1742	0.0104	0.0051	0.0139	0.0066	0.0131	0.0057	0.0088	0.0168	0.1344	0.1492	0.0059	0.0052	0.0128	0.0185	0.0143	0.008	0.0231	0.0063	0.0068
10	rs117701120	130608139	0.84	0.289034762536342	0.88	0.230271256315472	0.469966840089612	0.722778259208203	0.0066	0.0052	0.0222	0.1436	0.0113	0.1661	0.1739	0.0104	0.0051	0.0138	0.0066	0.0133	0.0057	0.0089	0.0169	0.1341	0.1492	0.006	0.0052	0.0127	0.0185	0.0145	0.008	0.023	0.0064	0.0069
10	rs67282075	130610450	0.83	0.326509998324372	0.88	0.230271256315472	0.467338969379297	0.736271031231233	0.0066	0.0053	0.0222	0.1436	0.0114	0.1659	0.1738	0.0104	0.0051	0.0138	0.0066	0.0134	0.0058	0.0089	0.017	0.1339	0.1493	0.0061	0.0052	0.0127	0.0185	0.0145	0.0079	0.0229	0.0065	0.0069
10	rs10764811	130616360	0.84	0.289034762536342	0.86	0.29215087580064	0.472601883133947	0.735970595055926	0.0066	0.0053	0.0222	0.1438	0.0114	0.1652	0.1736	0.0104	0.0052	0.0138	0.0066	0.0136	0.0058	0.009	0.0171	0.1341	0.1497	0.0061	0.0052	0.0126	0.0185	0.0145	0.0079	0.0229	0.0065	0.0069
10	rs61863455	130616516	0.84	0.289034762536342	0.85	0.32706018639722	0.47039531207421	0.739126518166851	0.0066	0.0053	0.0222	0.1438	0.0114	0.1652	0.1736	0.0104	0.0052	0.0138	0.0066	0.0136	0.0058	0.009	0.0171	0.1341	0.1497	0.0061	0.0052	0.0126	0.0185	0.0145	0.0079	0.0229	0.0065	0.0069
10	rs11016499	130623070	0.84	0.289034762536342	0.85	0.32706018639722	0.406730589125556	0.808671863291069	0.0067	0.0053	0.0223	0.1437	0.0114	0.1651	0.1732	0.0103	0.0051	0.0136	0.0066	0.0137	0.0058	0.0091	0.0171	0.1338	0.1497	0.006	0.0052	0.0127	0.0187	0.0146	0.0079	0.0229	0.0065	0.0069
10	rs117478505	130623086	0.84	0.289034762536342	0.85	0.32706018639722	0.406559666679474	0.808825161814699	0.0067	0.0053	0.0223	0.1437	0.0114	0.1651	0.1732	0.0103	0.0051	0.0136	0.0066	0.0137	0.0058	0.0091	0.0171	0.1338	0.1497	0.006	0.0052	0.0127	0.0187	0.0146	0.0079	0.0229	0.0065	0.0069
10	rs114795859	130633227	0.84	0.289034762536342	0.85	0.32706018639722	0.343509853046426	0.874986446832021	0.0068	0.0053	0.0225	0.1432	0.0115	0.1643	0.173	0.0105	0.0052	0.0135	0.0067	0.014	0.006	0.0093	0.0171	0.1333	0.1496	0.0063	0.0052	0.0128	0.0189	0.0146	0.008	0.0227	0.0066	0.0069
10	rs75965602	130633344	0.84	0.289034762536342	0.85	0.32706018639722	0.34528978153194	0.896701178490794	0.0068	0.0053	0.0225	0.1432	0.0115	0.1642	0.173	0.0105	0.0052	0.0135	0.0067	0.014	0.006	0.0093	0.0171	0.1332	0.1496	0.0063	0.0052	0.0128	0.0189	0.0146	0.008	0.0227	0.0066	0.0069
10	rs79687273	130635101	0.83	0.326509998324372	0.85	0.32706018639722	0.318790783099214	0.896544572175486	0.0073	0.0054	0.0226	0.1409	0.0121	0.1611	0.1728	0.0112	0.0053	0.0131	0.0071	0.0152	0.0066	0.01	0.0172	0.131	0.1493	0.0066	0.0053	0.0132	0.02	0.0151	0.0084	0.0228	0.007	0.007
10	rs76332196	130635301	0.83	0.326509998324372	0.85	0.32706018639722	0.358149349345659	1.07795484298672	0.0073	0.0054	0.0227	0.1404	0.0122	0.1609	0.1727	0.0113	0.0054	0.013	0.0072	0.0153	0.0067	0.0101	0.0172	0.1309	0.1489	0.0066	0.0053	0.0132	0.02	0.0151	0.0084	0.0229	0.007	0.0071
10	rs10764820	130635657	0.82	0.36720095628419	0.86	0.29215087580064	0.402978618360433	1.04155091223753	0.0074	0.0056	0.0228	0.1393	0.0125	0.1606	0.1723	0.0116	0.0055	0.0129	0.0074	0.0157	0.0068	0.0104	0.0174	0.1307	0.1481	0.0067	0.0054	0.0133	0.02	0.0152	0.0085	0.0231	0.0071	0.0071
10	rs57792179	130635759	0.82	0.36720095628419	0.85	0.32706018639722	0.393619092262757	0.990989626346242	0.0074	0.0056	0.023	0.1387	0.0125	0.1604	0.1719	0.0116	0.0055	0.013	0.0075	0.0158	0.0069	0.0104	0.0179	0.131	0.1479	0.0068	0.0054	0.0133	0.02	0.0152	0.0085	0.0232	0.0071	0.007
10	rs7911955	130643887	0.8	0.458652199356866	0.86	0.29215087580064	0.947859947047243	1.07698104055475	0.0071	0.0053	0.0258	0.1323	0.0142	0.1575	0.1672	0.0126	0.0049	0.014	0.0092	0.0186	0.0074	0.0123	0.0193	0.126	0.1465	0.0085	0.006	0.0135	0.021	0.0158	0.0098	0.0241	0.0076	0.0066
10	rs118105883	130648584	0.8	0.458652199356866	0.86	0.29215087580064	0.975222881432127	1.09632523655902	0.0071	0.0053	0.0258	0.1322	0.0142	0.1574	0.1672	0.0126	0.0049	0.014	0.0092	0.0187	0.0074	0.0123	0.0193	0.1259	0.1464	0.0085	0.006	0.0135	0.021	0.0158	0.0098	0.0241	0.0076	0.0066
10	rs77319081	130649221	0.8	0.458652199356866	0.86	0.29215087580064	0.978878466507701	1.09274419055177	0.0071	0.0053	0.0258	0.1322	0.0142	0.1574	0.1672	0.0126	0.0049	0.014	0.0092	0.0187	0.0074	0.0124	0.0193	0.1259	0.1464	0.0085	0.006	0.0135	0.021	0.0158	0.0098	0.0241	0.0076	0.0066
10	rs35877026	130661405	0.8	0.458652199356866	0.86	0.29215087580064	1.16999921993199	1.12439651247264	0.0071	0.0052	0.0258	0.1312	0.0146	0.1569	0.1674	0.0125	0.0049	0.0143	0.0095	0.0193	0.0074	0.0131	0.0196	0.1249	0.1454	0.0087	0.006	0.0136	0.0211	0.0157	0.01	0.0242	0.008	0.0066
10	rs12763354	130662404	0.79	0.509607847349147	0.86	0.29215087580064	1.2208690521569	1.13258106505008	0.0071	0.0052	0.0259	0.1313	0.0147	0.1568	0.1673	0.0125	0.0049	0.0144	0.0095	0.0195	0.0075	0.0132	0.0196	0.1246	0.1448	0.0087	0.006	0.0137	0.0212	0.0157	0.01	0.0242	0.0081	0.0066
10	rs78357115	130662705	0.79	0.509607847349147	0.86	0.29215087580064	1.24511954679501	1.15884369949226	0.0071	0.0052	0.0259	0.1313	0.0147	0.1568	0.1673	0.0125	0.0049	0.0144	0.0096	0.0195	0.0074	0.0132	0.0196	0.1245	0.1447	0.0087	0.006	0.0137	0.0212	0.0156	0.01	0.0242	0.0082	0.0066
10	rs10764823	130665008	0.8	0.458652199356866	0.86	0.29215087580064	1.2669132065736	1.15867922075681	0.0071	0.0052	0.0264	0.1308	0.0148	0.1563	0.167	0.0124	0.0047	0.0146	0.0099	0.0201	0.0073	0.0135	0.0201	0.1236	0.1443	0.0087	0.0061	0.0135	0.0216	0.0154	0.0103	0.0243	0.0084	0.0065
10	rs2387985	130668231	0.79	0.509607847349147	0.86	0.29215087580064	1.33469466138353	1.08039006612873	0.0066	0.0051	0.027	0.1298	0.0151	0.1558	0.1676	0.0125	0.0045	0.0152	0.0102	0.0211	0.0071	0.0137	0.0206	0.122	0.1429	0.0086	0.006	0.0136	0.0217	0.0158	0.0103	0.025	0.0088	0.0062
10	rs75239206	130669609	0.79	0.509607847349147	0.86	0.29215087580064	1.18732159722795	0.835746030058621	0.0051	0.005	0.0285	0.1257	0.0153	0.1544	0.1688	0.0133	0.0038	0.0158	0.0106	0.0235	0.0059	0.0142	0.0229	0.1216	0.1414	0.0075	0.0052	0.0143	0.0229	0.0159	0.0103	0.0254	0.0097	0.0056
10	rs2027140	130669638	0.79	0.509607847349147	0.86	0.29215087580064	1.19348617668076	0.833894142453842	0.005	0.005	0.0286	0.1256	0.0153	0.1546	0.1689	0.0134	0.0038	0.0158	0.0106	0.0236	0.0059	0.0142	0.023	0.1215	0.1413	0.0075	0.0052	0.0143	0.0229	0.0159	0.0103	0.0255	0.0097	0.0056
10	rs11016523	130669686	0.79	0.509607847349147	0.86	0.29215087580064	1.20761004684871	0.855397300395369	0.005	0.005	0.0287	0.1254	0.0153	0.1545	0.1688	0.0134	0.0038	0.0158	0.0106	0.0237	0.0059	0.0142	0.023	0.1215	0.1411	0.0074	0.0052	0.0143	0.0229	0.0159	0.0103	0.0255	0.0097	0.0056
10	rs10764825	130669937	0.78	0.56417027826485	0.86	0.29215087580064	1.16579827614228	0.844554159913255	0.0049	0.0051	0.0292	0.1246	0.0152	0.1543	0.1683	0.0136	0.0037	0.0162	0.0105	0.0244	0.0057	0.0141	0.0235	0.1216	0.1404	0.0074	0.0052	0.0144	0.0232	0.0161	0.0103	0.0255	0.0099	0.0056
10	rs76326952	130670353	0.78	0.56417027826485	0.86	0.29215087580064	1.33979364821113	0.907834317882489	0.0046	0.0049	0.0298	0.1236	0.0156	0.1538	0.1684	0.0137	0.0036	0.0168	0.0108	0.0251	0.0052	0.0141	0.0238	0.1218	0.1391	0.0073	0.005	0.0144	0.0231	0.0169	0.0102	0.0257	0.0101	0.0057
10	rs80221064	130670468	0.78	0.56417027826485	0.86	0.29215087580064	1.32691606650273	0.913175458858512	0.0046	0.0049	0.03	0.1234	0.0156	0.1537	0.1685	0.0137	0.0037	0.0168	0.0108	0.0252	0.0051	0.014	0.0239	0.1219	0.1388	0.0072	0.0049	0.0144	0.0231	0.017	0.0101	0.0258	0.0102	0.0056
10	rs11592371	130673817	0.77	0.622422290089237	0.86	0.29215087580064	1.33181169707416	1.00794996622463	0.0042	0.0051	0.0311	0.1219	0.0155	0.1533	0.1692	0.0139	0.0037	0.0173	0.0108	0.0258	0.0045	0.0138	0.0251	0.1225	0.137	0.007	0.0047	0.0143	0.0231	0.0179	0.0097	0.0259	0.0106	0.0054
10	rs942529	130675564	0.77	0.622422290089237	0.86	0.29215087580064	1.37228923921284	1.02528689802769	0.0042	0.0051	0.0314	0.1219	0.0154	0.1533	0.1692	0.0139	0.0038	0.0173	0.0107	0.0258	0.0045	0.0138	0.0251	0.1225	0.1369	0.007	0.0047	0.0143	0.0231	0.0178	0.0097	0.0259	0.0106	0.0054
10	rs78357137	130675565	0.77	0.622422290089237	0.87	0.259919603286658	1.35088267727491	1.03236623006675	0.0042	0.0051	0.0314	0.1219	0.0154	0.1533	0.1689	0.0139	0.0038	0.0173	0.0107	0.0258	0.0045	0.0138	0.0251	0.1225	0.1369	0.007	0.0047	0.0143	0.0231	0.0182	0.0097	0.0259	0.0106	0.0054
10	rs75685992	130676586	0.77	0.622422290089237	0.87	0.259919603286658	1.32777950593914	1.02175071863824	0.0042	0.0051	0.0313	0.1218	0.0154	0.1533	0.1689	0.0139	0.0038	0.0173	0.0107	0.0258	0.0045	0.0138	0.0251	0.1225	0.137	0.007	0.0047	0.0143	0.0231	0.0182	0.0097	0.0259	0.0106	0.0054
10	rs11016526	130677012	0.77	0.622422290089237	0.89	0.20310604818777	1.32461460024445	1.02528689802769	0.0042	0.0051	0.0313	0.1218	0.0154	0.1532	0.1689	0.0139	0.0038	0.0173	0.0107	0.0258	0.0045	0.0138	0.0251	0.1226	0.137	0.007	0.0047	0.0143	0.0231	0.0182	0.0097	0.0259	0.0106	0.0054
10	rs79701213	130677050	0.77	0.622422290089237	0.89	0.20310604818777	1.32845121678671	1.02737755304721	0.0042	0.0051	0.0313	0.1218	0.0154	0.1532	0.1689	0.0139	0.0038	0.0173	0.0107	0.0258	0.0045	0.0138	0.0251	0.1226	0.1371	0.007	0.0047	0.0143	0.0231	0.0182	0.0097	0.0259	0.0106	0.0054
10	rs11016533	130678288	0.77	0.622422290089237	0.89	0.20310604818777	1.36481650568346	1.06126079220167	0.0042	0.0051	0.031	0.1217	0.0155	0.153	0.1691	0.0138	0.0038	0.0173	0.0107	0.0259	0.0045	0.0137	0.0251	0.1228	0.1373	0.007	0.0047	0.0142	0.0231	0.0182	0.0098	0.026	0.0106	0.0054
10	rs72860082	130679709	0.77	0.622422290089237	0.9	0.178319663885856	1.37744168814184	1.08201411635769	0.0042	0.0051	0.0308	0.1216	0.0156	0.1529	0.1693	0.014	0.0038	0.0174	0.0107	0.0259	0.0045	0.0137	0.025	0.1228	0.137	0.0069	0.0047	0.0143	0.0231	0.0183	0.0098	0.026	0.0106	0.0054
10	rs79348487	130680862	0.77	0.622422290089237	0.9	0.178319663885856	1.32135677867897	1.10137492770987	0.0043	0.0051	0.0306	0.1216	0.0157	0.1527	0.1693	0.014	0.0038	0.0175	0.0107	0.0258	0.0045	0.0137	0.025	0.1229	0.1371	0.0069	0.0047	0.0143	0.023	0.0183	0.0098	0.0259	0.0106	0.0054
10	rs12252342	130683248	0.76	0.684441169424083	0.9	0.178319663885856	1.28439546890015	1.10659199681678	0.0043	0.0051	0.0304	0.1216	0.0158	0.1525	0.1692	0.014	0.0038	0.0176	0.0107	0.0257	0.0046	0.0137	0.0249	0.1231	0.1374	0.0068	0.0047	0.0143	0.023	0.0184	0.0099	0.0258	0.0107	0.0054
10	rs77957244	130685215	0.76	0.684441169424083	0.9	0.178319663885856	1.27805347500143	1.1157327602136	0.0044	0.0051	0.0303	0.1216	0.0158	0.1526	0.1689	0.014	0.0038	0.0176	0.0107	0.0256	0.0046	0.0136	0.0249	0.1234	0.1375	0.0068	0.0048	0.0143	0.023	0.0184	0.0099	0.0258	0.0107	0.0055
10	rs10829513	130685308	0.76	0.684441169424083	0.9	0.178319663885856	1.28193297297558	1.11867379013551	0.0044	0.0051	0.0302	0.1216	0.0158	0.1526	0.1689	0.014	0.0038	0.0176	0.0107	0.0256	0.0046	0.0136	0.0249	0.1234	0.1375	0.0068	0.0048	0.0143	0.023	0.0184	0.0099	0.0258	0.0107	0.0055
10	rs1324639	130690104	0.76	0.684441169424083	0.9	0.178319663885856	1.08916086752805	1.00138325485407	0.0043	0.0051	0.0304	0.1223	0.0156	0.1521	0.1682	0.0142	0.0038	0.0175	0.0105	0.0257	0.0046	0.0135	0.025	0.1238	0.1378	0.0067	0.0047	0.0141	0.0234	0.0183	0.0097	0.0258	0.0107	0.0054
10	rs7898029	130690988	0.76	0.684441169424083	0.91	0.155803491158275	0.878108917160737	0.969788575601551	0.0042	0.005	0.0304	0.1224	0.0153	0.1521	0.1677	0.0143	0.0038	0.017	0.0101	0.0257	0.0054	0.0129	0.0253	0.124	0.1399	0.0066	0.0049	0.0139	0.0229	0.0185	0.0096	0.0254	0.0104	0.0055
10	rs34694726	130691185	0.76	0.684441169424083	0.92	0.135444945858012	0.875264803005775	0.974244524193814	0.0042	0.0049	0.0305	0.1224	0.0152	0.1518	0.1678	0.0144	0.0038	0.017	0.0101	0.0256	0.0054	0.0129	0.0253	0.1238	0.14	0.0065	0.0048	0.0139	0.0228	0.0186	0.0097	0.0255	0.0105	0.0058
10	rs72860095	130691396	0.76	0.684441169424083	0.92	0.135444945858012	0.812824194572587	0.986678452560972	0.0042	0.0049	0.0306	0.1225	0.0152	0.1514	0.168	0.0143	0.0038	0.0169	0.01	0.0255	0.0054	0.0129	0.0253	0.1237	0.1404	0.0065	0.0048	0.0139	0.0227	0.0187	0.0096	0.0255	0.0106	0.0058
10	rs72862408	130701292	0.76	0.684441169424083	0.92	0.135444945858012	0.551500646223389	0.885595946861407	0.0042	0.0049	0.0307	0.1224	0.0146	0.1484	0.1684	0.0149	0.0041	0.0165	0.0097	0.026	0.0056	0.0131	0.025	0.124	0.1397	0.0061	0.0052	0.0139	0.023	0.019	0.0102	0.0258	0.0114	0.0062
10	rs117502950	130707304	0.76	0.684441169424083	0.92	0.135444945858012	0.565590418024479	0.888721336954977	0.0042	0.0049	0.0307	0.1224	0.0146	0.1483	0.1684	0.0149	0.0041	0.0165	0.0097	0.026	0.0056	0.0132	0.025	0.124	0.1397	0.0061	0.0052	0.0139	0.023	0.019	0.0102	0.0258	0.0115	0.0062
10	rs2039546	130708165	0.76	0.684441169424083	0.92	0.135444945858012	0.57007793732211	0.894352665604261	0.0042	0.0049	0.0307	0.1224	0.0146	0.1483	0.1684	0.0149	0.0041	0.0165	0.0097	0.026	0.0056	0.0132	0.025	0.1241	0.1397	0.0061	0.0052	0.0139	0.023	0.019	0.0102	0.0258	0.0115	0.0062
10	rs4751022	130709237	0.76	0.684441169424083	0.92	0.135444945858012	0.577954045999781	0.926082799806577	0.0042	0.0049	0.0307	0.1224	0.0146	0.1484	0.1683	0.0149	0.0041	0.0165	0.0097	0.026	0.0056	0.0132	0.025	0.1239	0.1397	0.0061	0.0052	0.0139	0.023	0.019	0.0103	0.0258	0.0115	0.0062
10	rs3824759	130712316	0.76	0.684441169424083	0.92	0.135444945858012	0.541436006506855	0.925137133067697	0.0042	0.0049	0.0307	0.1222	0.0144	0.1481	0.1683	0.0149	0.0041	0.0165	0.0097	0.0261	0.0057	0.0133	0.025	0.1243	0.1399	0.0061	0.0052	0.0139	0.0231	0.0189	0.0103	0.0258	0.0117	0.0061
10	rs116964644	130715263	0.76	0.684441169424083	0.92	0.135444945858012	0.514131476714781	0.87358420839891	0.0041	0.0049	0.0306	0.1223	0.0143	0.1482	0.1683	0.0149	0.0041	0.0164	0.0096	0.0261	0.0057	0.0133	0.0249	0.1245	0.1401	0.006	0.0052	0.0139	0.023	0.0189	0.0103	0.0257	0.0117	0.0061
10	rs74968539	130723537	0.76	0.684441169424083	0.92	0.135444945858012	0.508395352191679	0.852761335028112	0.0039	0.0048	0.0305	0.1225	0.014	0.1482	0.1683	0.0149	0.0041	0.0162	0.0095	0.0263	0.0057	0.0132	0.0248	0.125	0.1406	0.006	0.0052	0.0139	0.023	0.0189	0.0102	0.0256	0.0117	0.006
10	rs75359812	130725704	0.77	0.622422290089237	0.92	0.135444945858012	0.354101387898632	0.664965052065186	0.0039	0.0047	0.0296	0.1222	0.0135	0.1491	0.1695	0.0151	0.0042	0.0158	0.009	0.0252	0.0058	0.0129	0.0243	0.1263	0.1424	0.0058	0.0052	0.014	0.0229	0.0189	0.0102	0.0251	0.0115	0.0058
10	rs4750723	130728940	0.77	0.622422290089237	0.93	0.117127898734063	0.268073906958551	0.496244340074842	0.0039	0.0046	0.0282	0.1218	0.0126	0.1502	0.1712	0.0154	0.0042	0.0155	0.0083	0.0237	0.006	0.0127	0.0237	0.1282	0.1448	0.0057	0.0053	0.0142	0.0229	0.0188	0.0103	0.0245	0.0112	0.0053
10	rs11016556	130729809	0.77	0.622422290089237	0.93	0.117127898734063	0.236852913761187	0.467467658461391	0.004	0.0045	0.028	0.1218	0.0124	0.1501	0.1709	0.0156	0.0043	0.0155	0.0081	0.0236	0.006	0.0126	0.0234	0.1288	0.1456	0.0056	0.0052	0.0143	0.023	0.0189	0.0103	0.0244	0.0112	0.0052
10	rs61863574	130733283	0.77	0.622422290089237	0.93	0.117127898734063	0.245857123674008	0.446581805393163	0.0039	0.0045	0.0279	0.1218	0.0124	0.15	0.1705	0.0158	0.0042	0.0155	0.008	0.0236	0.0059	0.0126	0.0232	0.1288	0.146	0.0056	0.0052	0.0143	0.023	0.0191	0.0105	0.0244	0.0113	0.0051
10	rs7895177	130735825	0.77	0.622422290089237	0.93	0.117127898734063	0.247214940328024	0.444719801924558	0.0039	0.0045	0.0279	0.1218	0.0124	0.15	0.1704	0.0158	0.0043	0.0155	0.008	0.0236	0.0059	0.0126	0.0232	0.1289	0.1461	0.0056	0.0052	0.0144	0.023	0.0191	0.0105	0.0243	0.0113	0.0051
10	rs111478919	130737044	0.77	0.622422290089237	0.93	0.117127898734063	0.253086982959914	0.435705320422243	0.0039	0.0045	0.0278	0.1218	0.0123	0.1502	0.1705	0.0158	0.0043	0.0155	0.0079	0.0235	0.0059	0.0126	0.0232	0.1289	0.1461	0.0056	0.0052	0.0144	0.023	0.0191	0.0104	0.0242	0.0113	0.005
10	rs72862457	130741472	0.76	0.684441169424083	0.93	0.117127898734063	0.378028655963629	0.33165241223901	0.0036	0.004	0.0279	0.1227	0.0122	0.1515	0.1707	0.016	0.0042	0.0157	0.007	0.0227	0.0053	0.0123	0.0222	0.1299	0.148	0.0055	0.005	0.0146	0.0234	0.0191	0.0104	0.0236	0.0112	0.0044
10	rs2039545	130746370	0.76	0.684441169424083	0.93	0.117127898734063	0.404795577243635	0.327861528287684	0.0036	0.0039	0.0279	0.1227	0.0121	0.1517	0.1707	0.016	0.0041	0.0158	0.0069	0.0226	0.0053	0.0123	0.0221	0.13	0.1483	0.0055	0.005	0.0147	0.0235	0.0192	0.0104	0.0235	0.0112	0.0043
10	rs80276641	130747697	0.76	0.684441169424083	0.93	0.117127898734063	0.403659497164246	0.31971217204012	0.0037	0.0039	0.0279	0.1227	0.0121	0.1517	0.1708	0.016	0.0041	0.0158	0.0068	0.0226	0.0052	0.0122	0.0221	0.13	0.1484	0.0055	0.005	0.0147	0.0235	0.0192	0.0104	0.0235	0.0112	0.0043
10	rs17295016	130749583	0.76	0.684441169424083	0.93	0.117127898734063	0.407813934012731	0.343348208141248	0.0037	0.0039	0.028	0.1227	0.0122	0.1516	0.1708	0.016	0.0041	0.0158	0.0068	0.0227	0.0052	0.0122	0.0221	0.13	0.1485	0.0055	0.005	0.0147	0.0235	0.0192	0.0104	0.0235	0.0112	0.0043
10	rs4751035	130753520	0.76	0.684441169424083	0.93	0.117127898734063	0.412678140960142	0.333982135029116	0.0039	0.0037	0.0283	0.123	0.0124	0.1513	0.1707	0.0158	0.0041	0.0155	0.0064	0.0227	0.0051	0.0118	0.0224	0.1305	0.1493	0.0055	0.0049	0.0147	0.0236	0.0191	0.0104	0.0232	0.0113	0.0041
10	rs7912003	130753924	0.76	0.684441169424083	0.92	0.135444945858012	0.414516843717124	0.335087344491429	0.0039	0.0037	0.0283	0.1231	0.0124	0.1512	0.1706	0.0157	0.0039	0.0155	0.0064	0.0227	0.0051	0.0119	0.0224	0.1306	0.1493	0.0055	0.0049	0.0147	0.0235	0.0191	0.0106	0.0234	0.0113	0.0041
10	rs77244458	130756026	0.76	0.684441169424083	0.89	0.20310604818777	0.396989276655282	0.296818168391985	0.0039	0.0037	0.0282	0.123	0.0124	0.1515	0.1707	0.0157	0.0039	0.0153	0.0063	0.0227	0.005	0.0117	0.0224	0.1312	0.1492	0.0055	0.0049	0.0148	0.0234	0.0191	0.0104	0.0233	0.0112	0.0041
10	rs10829525	130756106	0.76	0.684441169424083	0.88	0.230271256315472	0.397101865474838	0.300499250035185	0.0039	0.0037	0.0282	0.123	0.0124	0.1516	0.1707	0.0157	0.0039	0.0153	0.0063	0.0227	0.005	0.0117	0.0224	0.1312	0.1492	0.0055	0.0049	0.0148	0.0234	0.0191	0.0104	0.0233	0.0112	0.0041
10	rs118191267	130756482	0.76	0.684441169424083	0.88	0.230271256315472	0.374577155040292	0.278388442716817	0.0039	0.0037	0.0282	0.1231	0.0124	0.1515	0.1706	0.0158	0.0039	0.0152	0.0063	0.0227	0.005	0.0115	0.0226	0.1313	0.1493	0.0055	0.0048	0.0149	0.0232	0.0191	0.0104	0.0234	0.0111	0.0041
10	rs2060894	130757816	0.76	0.684441169424083	0.88	0.230271256315472	0.339340578298048	0.263634257156955	0.0039	0.0038	0.0281	0.1231	0.0124	0.1515	0.1705	0.0158	0.0039	0.0149	0.0062	0.0228	0.0049	0.0112	0.0228	0.1317	0.1494	0.0056	0.0048	0.0152	0.0231	0.0191	0.0105	0.0234	0.0108	0.004
10	rs11016572	130761013	0.76	0.684441169424083	0.88	0.230271256315472	0.341786829649243	0.253298491117694	0.0039	0.0039	0.028	0.1233	0.0125	0.1514	0.1703	0.0158	0.0039	0.0148	0.0062	0.0228	0.0049	0.0111	0.023	0.1317	0.1491	0.0057	0.0048	0.0154	0.0231	0.0192	0.0106	0.0234	0.0108	0.0041
10	rs10829531	130761949	0.76	0.684441169424083	0.88	0.230271256315472	0.333753965625026	0.250032123118875	0.0039	0.0039	0.028	0.1233	0.0125	0.1514	0.1703	0.0158	0.0039	0.0148	0.0062	0.0228	0.0049	0.011	0.023	0.1317	0.1491	0.0057	0.0048	0.0154	0.0231	0.0192	0.0106	0.0234	0.0108	0.0041
10	rs117552342	130762889	0.76	0.684441169424083	0.88	0.230271256315472	0.322624415777311	0.246331596338012	0.0039	0.0039	0.028	0.1235	0.0124	0.1514	0.1701	0.0158	0.0039	0.0148	0.0062	0.0227	0.0049	0.011	0.0231	0.1316	0.1492	0.0056	0.0048	0.0154	0.0231	0.0191	0.0106	0.0233	0.0108	0.0041
10	rs138963635	130765159	0.77	0.622422290089237	0.88	0.230271256315472	0.235014570771275	0.218665639742481	0.0039	0.0038	0.0277	0.1247	0.012	0.1521	0.1687	0.0157	0.0038	0.0151	0.0063	0.0223	0.005	0.0101	0.0232	0.1309	0.1515	0.0056	0.0049	0.0156	0.0232	0.0189	0.0109	0.0227	0.0104	0.0041
10	rs12263541	130766680	0.76	0.684441169424083	0.88	0.230271256315472	0.161076395913025	0.201982665555715	0.0043	0.0037	0.0273	0.1261	0.0116	0.1528	0.1671	0.0156	0.0037	0.0155	0.0064	0.0219	0.0051	0.0092	0.0234	0.13	0.154	0.0056	0.005	0.0158	0.0233	0.0186	0.0113	0.022	0.0102	0.0042
10	rs72854216	130768187	0.76	0.684441169424083	0.87	0.259919603286658	0.130464878880145	0.183511439987913	0.0043	0.0037	0.0273	0.1267	0.0113	0.1529	0.1671	0.0152	0.0037	0.0157	0.0065	0.0218	0.005	0.009	0.0232	0.1307	0.1543	0.0054	0.005	0.0156	0.0229	0.0186	0.0112	0.022	0.0101	0.0041
10	rs117059680	130769001	0.76	0.684441169424083	0.87	0.259919603286658	0.127812006398474	0.181283119146183	0.0043	0.0037	0.0273	0.1268	0.0113	0.1529	0.1671	0.0152	0.0037	0.0157	0.0065	0.0218	0.005	0.009	0.0232	0.1308	0.1543	0.0054	0.005	0.0156	0.0229	0.0186	0.0112	0.022	0.0101	0.0041
10	rs7919827	130769047	0.76	0.684441169424083	0.87	0.259919603286658	0.128141812122456	0.18108100866617	0.0043	0.0037	0.0273	0.1268	0.0113	0.1529	0.1671	0.0152	0.0037	0.0157	0.0065	0.0218	0.005	0.009	0.0232	0.1309	0.1543	0.0054	0.005	0.0156	0.0229	0.0186	0.0112	0.022	0.0101	0.0041
10	rs1563032	130771802	0.76	0.684441169424083	0.87	0.259919603286658	0.133889005879098	0.187689030717356	0.0043	0.0036	0.0273	0.1268	0.0113	0.1528	0.1671	0.0151	0.0036	0.0158	0.0065	0.0218	0.005	0.009	0.0232	0.131	0.1544	0.0054	0.005	0.0156	0.0228	0.0187	0.0113	0.022	0.0101	0.0041
10	rs4750725	130777415	0.76	0.684441169424083	0.87	0.259919603286658	0.146425840381291	0.184527396608392	0.0044	0.0036	0.0274	0.1268	0.0113	0.1527	0.1669	0.015	0.0036	0.0158	0.0065	0.0218	0.005	0.009	0.0232	0.1311	0.1545	0.0053	0.0051	0.0156	0.0228	0.0187	0.0113	0.022	0.0101	0.0041
10	rs78569347	130780017	0.76	0.684441169424083	0.87	0.259919603286658	0.148187494233233	0.186667144568023	0.0044	0.0037	0.0273	0.1267	0.0114	0.153	0.167	0.015	0.0036	0.0158	0.0065	0.0217	0.005	0.009	0.0232	0.131	0.1545	0.0053	0.0052	0.0154	0.0226	0.0187	0.0112	0.0219	0.0103	0.0043
10	rs117386124	130780685	0.76	0.684441169424083	0.87	0.259919603286658	0.14864626358211	0.186769247482587	0.0044	0.0037	0.0273	0.1267	0.0114	0.153	0.167	0.015	0.0036	0.0158	0.0065	0.0217	0.005	0.009	0.0232	0.131	0.1545	0.0053	0.0052	0.0154	0.0226	0.0187	0.0112	0.0219	0.0103	0.0043
10	rs7900098	130782388	0.76	0.684441169424083	0.87	0.259919603286658	0.150225580119038	0.185952958339467	0.0044	0.0037	0.0273	0.1266	0.0114	0.1528	0.1673	0.015	0.0036	0.0158	0.0065	0.0217	0.005	0.009	0.0232	0.1311	0.1545	0.0053	0.0052	0.0153	0.0225	0.0187	0.0112	0.0219	0.0103	0.0043
10	rs965302	130785644	0.76	0.684441169424083	0.87	0.259919603286658	0.163216944946593	0.192104727748342	0.0045	0.0036	0.0274	0.1265	0.0114	0.1526	0.1669	0.015	0.0036	0.0158	0.0065	0.0218	0.0051	0.009	0.0235	0.1309	0.1548	0.0054	0.0052	0.0153	0.0225	0.0187	0.0112	0.0219	0.0103	0.0043
10	rs11016591	130787179	0.76	0.684441169424083	0.87	0.259919603286658	0.170412559344821	0.199367065289006	0.0046	0.0036	0.0274	0.1268	0.0114	0.1525	0.1669	0.015	0.0037	0.0158	0.0065	0.0218	0.0051	0.0092	0.0236	0.1305	0.1548	0.0055	0.0053	0.0153	0.0222	0.0187	0.0112	0.0219	0.0102	0.0044
10	rs11016592	130787936	0.76	0.684441169424083	0.87	0.259919603286658	0.170092850154068	0.203137143679258	0.0046	0.0036	0.0274	0.1268	0.0114	0.1525	0.1669	0.015	0.0037	0.0158	0.0065	0.0217	0.0051	0.0093	0.0236	0.1303	0.1548	0.0055	0.0053	0.0153	0.0222	0.0187	0.0112	0.0219	0.0102	0.0044
10	rs10159505	130790580	0.76	0.684441169424083	0.87	0.259919603286658	0.172588688764315	0.202717078738739	0.0046	0.0037	0.0273	0.127	0.0113	0.1526	0.1669	0.015	0.0037	0.0159	0.0065	0.0217	0.0051	0.0093	0.0236	0.13	0.1549	0.0054	0.0053	0.0155	0.022	0.0188	0.0113	0.0219	0.0102	0.0044
10	rs117260348	130794469	0.77	0.622422290089237	0.86	0.29215087580064	0.184863089446444	0.217482568807667	0.0047	0.0037	0.0271	0.1274	0.0108	0.1529	0.1665	0.015	0.0036	0.0156	0.0064	0.0214	0.0052	0.0093	0.0235	0.1299	0.1553	0.0054	0.0054	0.0154	0.0223	0.0188	0.0113	0.0219	0.0099	0.0043
10	rs79586212	130794702	0.77	0.622422290089237	0.86	0.29215087580064	0.185497067690653	0.216301608967598	0.0047	0.0037	0.0271	0.1275	0.0108	0.1529	0.1665	0.015	0.0036	0.0156	0.0064	0.0214	0.0052	0.0093	0.0235	0.1299	0.1553	0.0054	0.0054	0.0154	0.0223	0.0188	0.0113	0.0219	0.0099	0.0043
10	rs56147607	130794827	0.77	0.622422290089237	0.86	0.29215087580064	0.17691646343472	0.206825072014363	0.0047	0.0037	0.0271	0.1278	0.0108	0.153	0.1665	0.015	0.0036	0.0156	0.0064	0.0213	0.0052	0.0093	0.0235	0.1299	0.1555	0.0051	0.0055	0.0154	0.0223	0.0188	0.0113	0.0219	0.0099	0.0043
10	rs17368596	130798703	0.77	0.622422290089237	0.86	0.29215087580064	0.189894167694776	0.208518330387041	0.0048	0.0037	0.0271	0.128	0.0106	0.1532	0.1662	0.0151	0.0036	0.0155	0.0064	0.0213	0.0052	0.0094	0.0235	0.1298	0.1556	0.0051	0.0055	0.0154	0.0224	0.0188	0.0113	0.0219	0.0098	0.0042
10	rs78142421	130800503	0.79	0.509607847349147	0.86	0.29215087580064	0.168252483433349	0.255106344637183	0.0052	0.0039	0.0279	0.1296	0.0103	0.1536	0.1638	0.0154	0.0038	0.0142	0.0061	0.0217	0.0052	0.0093	0.0225	0.1273	0.157	0.005	0.0056	0.0156	0.0237	0.0191	0.0115	0.0219	0.0095	0.0044
10	rs72863515	130800529	0.79	0.509607847349147	0.86	0.29215087580064	0.167758992947834	0.25138209803717	0.0052	0.0039	0.0279	0.1296	0.0103	0.1536	0.1638	0.0154	0.0038	0.0142	0.0061	0.0217	0.0052	0.0093	0.0225	0.1273	0.1571	0.005	0.0056	0.0156	0.0237	0.0191	0.0115	0.0219	0.0095	0.0044
10	rs16908900	130801357	0.79	0.509607847349147	0.86	0.29215087580064	0.151283958914104	0.239094288042462	0.0053	0.0039	0.028	0.1298	0.0102	0.1537	0.1635	0.0155	0.0038	0.0141	0.0061	0.0217	0.0052	0.0094	0.0224	0.1269	0.1572	0.005	0.0056	0.0157	0.0239	0.0192	0.0115	0.0219	0.0095	0.0044
10	rs1810898	130803060	0.79	0.509607847349147	0.86	0.29215087580064	0.148580673555488	0.238983484682923	0.0053	0.0039	0.0281	0.1299	0.0102	0.1537	0.1634	0.0155	0.0038	0.0141	0.0061	0.0217	0.0053	0.0094	0.0224	0.1268	0.1572	0.005	0.0056	0.0157	0.024	0.0192	0.0116	0.0219	0.0095	0.0044
10	rs914575	130818555	0.79	0.509607847349147	0.86	0.29215087580064	0.116961024814799	0.262035722368887	0.0053	0.004	0.0283	0.1303	0.0102	0.1529	0.1638	0.0155	0.0039	0.014	0.0062	0.0218	0.0054	0.0096	0.0225	0.1258	0.1568	0.0051	0.0054	0.0157	0.0241	0.0192	0.0118	0.0221	0.0092	0.0045
10	rs10458715	130823785	0.8	0.458652199356866	0.86	0.29215087580064	0.11461987737875	0.264434661671092	0.0053	0.004	0.0283	0.1304	0.0102	0.1528	0.1637	0.0155	0.0039	0.0139	0.0062	0.0218	0.0054	0.0096	0.0226	0.1263	0.1566	0.0051	0.0054	0.0154	0.0241	0.0193	0.0118	0.0222	0.0092	0.0045
10	rs117645436	130828665	0.8	0.458652199356866	0.86	0.29215087580064	0.123953276184662	0.271095530975335	0.0053	0.004	0.0282	0.1306	0.0102	0.1528	0.1639	0.0156	0.0039	0.0138	0.0062	0.0215	0.0055	0.0096	0.0225	0.1264	0.1564	0.0051	0.0055	0.0155	0.0242	0.0192	0.0118	0.0223	0.0091	0.0044
10	rs7088700	130829781	0.8	0.458652199356866	0.86	0.29215087580064	0.126617052825399	0.266955133940926	0.0053	0.004	0.0281	0.1306	0.0102	0.1528	0.1639	0.0157	0.0039	0.0138	0.0062	0.0214	0.0055	0.0097	0.0224	0.1265	0.1563	0.0051	0.0055	0.0155	0.0242	0.0192	0.0117	0.0223	0.009	0.0044
10	rs72853108	130829853	0.8	0.458652199356866	0.86	0.29215087580064	0.128652524958928	0.269252913958168	0.0053	0.004	0.0281	0.1306	0.0102	0.1528	0.1639	0.0157	0.0039	0.0138	0.0062	0.0214	0.0055	0.0097	0.0224	0.1265	0.1563	0.0051	0.0055	0.0155	0.0242	0.0192	0.0117	0.0223	0.009	0.0044
10	rs7068394	130833027	0.8	0.458652199356866	0.86	0.29215087580064	0.106587063512634	0.259302461967339	0.005	0.0041	0.0284	0.1302	0.0103	0.1529	0.1631	0.0159	0.0038	0.0136	0.0065	0.0214	0.0057	0.0098	0.0226	0.1263	0.1561	0.005	0.0053	0.0156	0.0245	0.0192	0.0119	0.022	0.0092	0.0044
10	rs72853110	130833111	0.8	0.458652199356866	0.86	0.29215087580064	0.105252211503459	0.259075095769488	0.005	0.0041	0.0284	0.1302	0.0103	0.1529	0.1631	0.0159	0.0038	0.0136	0.0065	0.0214	0.0057	0.0098	0.0226	0.1262	0.1561	0.005	0.0053	0.0156	0.0245	0.0192	0.012	0.022	0.0092	0.0043
10	rs2123414	130834276	0.81	0.411214762386647	0.86	0.29215087580064	0.0950724964915257	0.261351566669545	0.0049	0.0041	0.0285	0.1299	0.0104	0.1529	0.1625	0.0161	0.0038	0.0136	0.0067	0.0214	0.0059	0.0099	0.0228	0.126	0.156	0.005	0.0052	0.0158	0.0248	0.0192	0.0121	0.0219	0.0094	0.0043
10	rs61419621	130834832	0.81	0.411214762386647	0.86	0.29215087580064	0.0960237179644031	0.25975738187356	0.0048	0.0041	0.0286	0.1298	0.0104	0.1527	0.1624	0.0161	0.0037	0.0135	0.0067	0.0217	0.0057	0.01	0.0229	0.1264	0.1561	0.0049	0.0051	0.0157	0.0248	0.0193	0.0122	0.0218	0.0093	0.0042
10	rs12572420	130835311	0.81	0.411214762386647	0.86	0.29215087580064	0.0967536587388282	0.249694989085601	0.0048	0.004	0.0286	0.1296	0.0105	0.1524	0.1623	0.0162	0.0036	0.0137	0.0067	0.0217	0.0056	0.0101	0.023	0.1264	0.1566	0.0048	0.005	0.0157	0.0248	0.0194	0.0122	0.0218	0.0094	0.0042
10	rs10829553	130839012	0.81	0.411214762386647	0.87	0.259919603286658	0.0546996598876564	0.257939203760382	0.0048	0.004	0.0286	0.1296	0.0105	0.1523	0.1622	0.0163	0.0036	0.0138	0.007	0.0216	0.0056	0.0101	0.0232	0.1263	0.1563	0.0048	0.0047	0.0157	0.0249	0.0195	0.0122	0.0217	0.0096	0.0041
10	rs12413437	130840131	0.81	0.411214762386647	0.87	0.259919603286658	0.0599855397550815	0.279551517987119	0.0047	0.004	0.0286	0.1294	0.0105	0.1522	0.1623	0.0163	0.0036	0.0139	0.007	0.0217	0.0056	0.0101	0.0232	0.1262	0.1563	0.0048	0.0046	0.0157	0.025	0.0195	0.0122	0.0217	0.0096	0.0041
10	rs11598539	130842093	0.82	0.36720095628419	0.87	0.259919603286658	0.0712556900649132	0.323961777495971	0.0047	0.004	0.0286	0.1293	0.0105	0.1523	0.1625	0.0163	0.0035	0.014	0.0072	0.0217	0.0055	0.0101	0.0233	0.1262	0.1562	0.0047	0.0046	0.0157	0.025	0.0193	0.0122	0.0217	0.0097	0.004
10	rs118186816	130846644	0.86	0.223270892544248	0.86	0.29215087580064	0.464170673794732	0.703981985795004	0.0041	0.0023	0.0299	0.1268	0.0113	0.1562	0.1559	0.0176	0.0017	0.0137	0.0089	0.0219	0.0041	0.0115	0.0255	0.12	0.163	0.0028	0.0026	0.0177	0.0259	0.0204	0.0112	0.023	0.0115	0.0027
10	rs79880740	130851000	0.86	0.223270892544248	0.86	0.29215087580064	0.416705604223256	0.711427609849081	0.0041	0.0022	0.0299	0.1268	0.0113	0.1563	0.1557	0.0176	0.0017	0.0137	0.009	0.0219	0.004	0.0115	0.0255	0.1198	0.1632	0.0027	0.0025	0.0178	0.0259	0.0205	0.0112	0.0231	0.0116	0.0027
10	rs10829560	130852536	0.86	0.223270892544248	0.86	0.29215087580064	0.376931196258178	0.674671839768706	0.0041	0.0022	0.0299	0.1267	0.0113	0.1564	0.1557	0.0177	0.0017	0.0137	0.009	0.0219	0.004	0.0115	0.0256	0.1198	0.1632	0.0027	0.0025	0.0178	0.026	0.0205	0.0112	0.0231	0.0116	0.0027
10	rs12413978	130854108	0.86	0.223270892544248	0.86	0.29215087580064	0.409698963559576	0.661883291997023	0.0041	0.0022	0.0299	0.1269	0.0113	0.1562	0.1557	0.0179	0.0017	0.0137	0.009	0.0219	0.004	0.0115	0.0257	0.1198	0.1633	0.0027	0.0025	0.0178	0.026	0.0205	0.0112	0.0229	0.0116	0.0027
10	rs12244401	130861851	0.86	0.223270892544248	0.86	0.29215087580064	0.464414015591202	0.675408508357941	0.0041	0.0022	0.0298	0.1268	0.0114	0.1561	0.1555	0.0181	0.0015	0.0138	0.009	0.0219	0.004	0.0116	0.026	0.1202	0.1628	0.0026	0.0024	0.0179	0.026	0.0206	0.0112	0.0228	0.0117	0.0025
10	rs1888874	130863266	0.86	0.223270892544248	0.82	0.448736318624531	0.455994435819457	0.679537228467831	0.0041	0.0022	0.0298	0.1268	0.0114	0.1561	0.1554	0.0181	0.0015	0.0138	0.009	0.022	0.0039	0.0116	0.026	0.1203	0.1628	0.0026	0.0024	0.0179	0.026	0.0207	0.0112	0.0229	0.0117	0.0025
10	rs75863712	130864163	0.86	0.223270892544248	0.82	0.448736318624531	0.456959758548122	0.683671653777186	0.0041	0.0022	0.0298	0.1268	0.0114	0.1561	0.1554	0.0181	0.0015	0.0138	0.009	0.022	0.0039	0.0116	0.026	0.1203	0.1628	0.0026	0.0024	0.0179	0.026	0.0207	0.0112	0.0229	0.0117	0.0025
10	rs12411784	130867165	0.86	0.223270892544248	0.82	0.448736318624531	0.462044088958749	0.699523044921584	0.0041	0.0022	0.0299	0.1268	0.0114	0.1561	0.1552	0.0181	0.0015	0.0138	0.009	0.022	0.0039	0.0116	0.026	0.1204	0.1628	0.0026	0.0024	0.0179	0.026	0.0207	0.0112	0.0229	0.0117	0.0025
10	rs10764843	130872867	0.85	0.254661707966279	0.82	0.448736318624531	0.535491375374419	0.761451553095109	0.0041	0.0022	0.0298	0.1259	0.0114	0.155	0.1546	0.0184	0.0013	0.014	0.0094	0.0215	0.0039	0.0112	0.0262	0.12	0.1652	0.0026	0.0023	0.0183	0.0261	0.0212	0.0114	0.0229	0.0116	0.0024
10	rs57423959	130886181	0.85	0.254661707966279	0.82	0.448736318624531	0.567597704822285	0.771301874276191	0.0041	0.0022	0.0299	0.1258	0.0113	0.1549	0.1541	0.0185	0.0014	0.014	0.0094	0.0213	0.004	0.0113	0.026	0.1199	0.1659	0.0025	0.0022	0.0184	0.0262	0.0213	0.0113	0.0228	0.0116	0.0024
10	rs7901425	130888067	0.85	0.254661707966279	0.81	0.49521423796015	0.583911118448328	0.774034482420161	0.0041	0.0022	0.0299	0.1258	0.0113	0.1551	0.154	0.0185	0.0014	0.014	0.0094	0.0213	0.004	0.0113	0.026	0.1197	0.166	0.0025	0.0022	0.0185	0.0262	0.0213	0.0113	0.0228	0.0116	0.0024
10	rs118078647	130889821	0.85	0.254661707966279	0.81	0.49521423796015	0.593241642405578	0.762813807575051	0.0041	0.0022	0.0299	0.1257	0.0113	0.1552	0.1539	0.0185	0.0014	0.0139	0.0094	0.0213	0.004	0.0113	0.026	0.1196	0.1661	0.0025	0.0022	0.0186	0.0262	0.0213	0.0113	0.0228	0.0116	0.0024
10	rs72856731	130892725	0.85	0.254661707966279	0.81	0.49521423796015	0.611969044061179	0.758275015898523	0.0041	0.0022	0.0299	0.1256	0.0113	0.1554	0.1538	0.0186	0.0014	0.0139	0.0094	0.0212	0.004	0.0113	0.026	0.1194	0.1662	0.0025	0.0022	0.0187	0.0262	0.0213	0.0113	0.0229	0.0116	0.0024
10	rs77772126	130893539	0.85	0.254661707966279	0.81	0.49521423796015	0.63082314360611	0.772364307599014	0.0041	0.0022	0.03	0.1257	0.0113	0.1553	0.1538	0.0186	0.0014	0.0139	0.0094	0.0212	0.004	0.0112	0.026	0.1194	0.1663	0.0025	0.0022	0.0187	0.0262	0.0214	0.0113	0.0229	0.0116	0.0024
10	rs4750735	130896679	0.85	0.254661707966279	0.81	0.49521423796015	0.670467891781495	0.770998379858489	0.0041	0.0022	0.03	0.1259	0.0113	0.1552	0.1534	0.0187	0.0014	0.0139	0.0094	0.0212	0.004	0.0114	0.0259	0.1194	0.1664	0.0025	0.0022	0.0188	0.026	0.0214	0.0113	0.0229	0.0115	0.0024
10	rs11016669	130901370	0.85	0.254661707966279	0.81	0.49521423796015	0.815501280295269	0.857258993006604	0.0042	0.0021	0.0299	0.126	0.0112	0.1553	0.1536	0.0187	0.0014	0.0139	0.0093	0.0212	0.0041	0.0113	0.0258	0.119	0.1666	0.0024	0.0022	0.0188	0.0259	0.0215	0.0111	0.0228	0.0115	0.0025
10	rs78840842	130903060	0.86	0.223270892544248	0.81	0.49521423796015	0.86029652338792	0.836672295159285	0.0042	0.0021	0.0299	0.126	0.0112	0.1553	0.1537	0.0187	0.0014	0.0139	0.0093	0.0211	0.0042	0.0112	0.0258	0.1189	0.1667	0.0024	0.0022	0.0188	0.0259	0.0215	0.0111	0.0228	0.0115	0.0025
10	rs2218983	130910213	0.86	0.223270892544248	0.8	0.544775224122235	1.33363730106716	0.756612267601034	0.0046	0.0021	0.0294	0.126	0.0109	0.1555	0.1548	0.019	0.0016	0.014	0.009	0.0207	0.0049	0.0112	0.0255	0.1166	0.1678	0.0024	0.0023	0.0187	0.0257	0.0222	0.0104	0.0226	0.0118	0.0027
10	rs4751065	130911228	0.86	0.223270892544248	0.79	0.597486775499064	1.35948821670309	0.751326997558268	0.0046	0.0021	0.0293	0.126	0.011	0.1555	0.1549	0.019	0.0016	0.014	0.009	0.0207	0.0049	0.0112	0.0255	0.1165	0.1679	0.0024	0.0023	0.0187	0.0257	0.0222	0.0104	0.0226	0.0118	0.0027
10	rs10829572	130913497	0.86	0.223270892544248	0.79	0.597486775499064	1.31207912076011	0.719936857516093	0.0046	0.0021	0.0293	0.126	0.011	0.1555	0.1549	0.019	0.0016	0.014	0.009	0.0207	0.0049	0.0112	0.0254	0.1164	0.1679	0.0024	0.0023	0.0187	0.0257	0.0222	0.0104	0.0226	0.0118	0.0028
10	rs76184480	130914071	0.86	0.223270892544248	0.79	0.597486775499064	1.3255733608203	0.711129449304477	0.0047	0.0021	0.0293	0.126	0.011	0.1555	0.1549	0.019	0.0016	0.014	0.009	0.0207	0.0049	0.0112	0.0254	0.1164	0.1679	0.0024	0.0023	0.0187	0.0257	0.0222	0.0104	0.0226	0.0118	0.0028
10	rs4274140	130914458	0.86	0.223270892544248	0.79	0.597486775499064	1.42886793330509	0.710533211864037	0.0047	0.0019	0.0294	0.1261	0.011	0.1555	0.155	0.019	0.0016	0.0139	0.009	0.0207	0.005	0.0112	0.0254	0.1164	0.1678	0.0024	0.0023	0.0187	0.0257	0.0222	0.0104	0.0226	0.0118	0.0028
10	rs1929935	130916228	0.86	0.223270892544248	0.76	0.775138689739853	1.44062163887628	0.709639064993121	0.0047	0.0019	0.0294	0.1261	0.011	0.1555	0.155	0.019	0.0016	0.0139	0.009	0.0206	0.005	0.0111	0.0254	0.1164	0.1678	0.0024	0.0023	0.0187	0.0257	0.0222	0.0104	0.0226	0.0118	0.0028
10	rs10829575	130919257	0.86	0.223270892544248	0.77	0.712611004068267	1.44319441135847	0.725322666051657	0.0047	0.0019	0.0294	0.1261	0.011	0.1555	0.155	0.019	0.0016	0.0139	0.009	0.0206	0.005	0.0111	0.0254	0.1164	0.1678	0.0024	0.0023	0.0187	0.0258	0.0222	0.0104	0.0226	0.0118	0.0028
10	rs75415548	130928740	0.87	0.194736090082605	0.74	0.910385700718773	1.57948013620136	0.749365956491019	0.0047	0.0019	0.0294	0.1261	0.0109	0.1556	0.155	0.0189	0.0017	0.0139	0.009	0.0206	0.0051	0.0111	0.0254	0.1162	0.1676	0.0024	0.0024	0.0187	0.0257	0.0222	0.0103	0.0226	0.0118	0.0029
10	rs117641078	130930161	0.87	0.194736090082605	0.74	0.910385700718773	1.57927555128686	0.743188483538099	0.0048	0.0019	0.0294	0.1261	0.0109	0.1556	0.155	0.0189	0.0017	0.0139	0.009	0.0206	0.0051	0.0111	0.0254	0.1162	0.1675	0.0024	0.0024	0.0187	0.0256	0.0222	0.0103	0.0226	0.0118	0.0029
10	rs74160060	130932293	0.87	0.194736090082605	0.74	0.910385700718773	1.41646174565133	0.629073813925657	0.0054	0.0024	0.0289	0.1266	0.011	0.156	0.1545	0.0186	0.0025	0.0142	0.0092	0.0202	0.0058	0.0111	0.0252	0.1148	0.1661	0.0026	0.0029	0.0186	0.0251	0.0224	0.01	0.0226	0.0119	0.0033
10	rs111749370	130932642	0.87	0.194736090082605	0.74	0.910385700718773	1.41872337266338	0.600958492832139	0.0056	0.0026	0.029	0.1269	0.011	0.1558	0.1538	0.0185	0.0027	0.0142	0.0092	0.0202	0.0061	0.011	0.0252	0.1144	0.1657	0.0027	0.003	0.0187	0.0251	0.0224	0.01	0.0226	0.0118	0.0035
10	rs7912924	130939211	0.87	0.194736090082605	0.74	0.910385700718773	1.18768928238379	0.653242663070236	0.0065	0.0033	0.0291	0.128	0.0114	0.1551	0.1507	0.0186	0.0037	0.0145	0.0094	0.0202	0.0069	0.011	0.0253	0.112	0.164	0.003	0.0036	0.019	0.0247	0.023	0.0105	0.0228	0.012	0.0041
10	rs74160064	130941165	0.87	0.194736090082605	0.74	0.910385700718773	1.16233240096585	0.671285526260711	0.0065	0.0033	0.0292	0.1281	0.0114	0.1551	0.1506	0.0186	0.0037	0.0145	0.0094	0.0202	0.0069	0.011	0.0253	0.1119	0.164	0.003	0.0036	0.019	0.0247	0.023	0.0105	0.0228	0.012	0.0041
10	rs10829580	130941884	0.87	0.194736090082605	0.74	0.910385700718773	1.15550374926987	0.665846157117297	0.0065	0.0034	0.0292	0.128	0.0114	0.1551	0.1507	0.0186	0.0037	0.0145	0.0094	0.0201	0.0069	0.0111	0.0253	0.1118	0.164	0.003	0.0036	0.019	0.0246	0.023	0.0105	0.0228	0.012	0.0042
10	rs117331430	130943076	0.87	0.194736090082605	0.74	0.910385700718773	1.18741351435344	0.715156964413783	0.0066	0.0035	0.0293	0.1278	0.0114	0.1547	0.1503	0.0184	0.0038	0.0144	0.0094	0.02	0.0071	0.0111	0.0254	0.112	0.1635	0.0032	0.0039	0.0187	0.0248	0.023	0.0105	0.0228	0.0121	0.0043
10	rs61859372	130943563	0.87	0.194736090082605	0.74	0.910385700718773	1.23605072054011	0.738224523115063	0.0067	0.0036	0.0293	0.1278	0.0114	0.1546	0.1503	0.0183	0.0039	0.0144	0.0095	0.02	0.0072	0.0111	0.0253	0.112	0.1632	0.0033	0.0039	0.0187	0.0249	0.023	0.0105	0.0229	0.0121	0.0043
10	rs61859373	130945251	0.87	0.194736090082605	0.74	0.910385700718773	1.05543695615122	0.660416942455491	0.0067	0.0039	0.0291	0.1278	0.0114	0.1541	0.1504	0.0181	0.0041	0.0141	0.0096	0.0198	0.0074	0.0111	0.0254	0.1118	0.163	0.0036	0.004	0.0187	0.025	0.0231	0.0106	0.0229	0.012	0.0045
10	rs10128417	130947768	0.87	0.194736090082605	0.74	0.910385700718773	0.76061951172652	0.627334928666887	0.0068	0.0043	0.0287	0.1277	0.0113	0.1534	0.1505	0.0178	0.0045	0.0136	0.0097	0.0196	0.0078	0.0112	0.0254	0.1115	0.1626	0.004	0.0043	0.0188	0.0252	0.0231	0.0108	0.0231	0.0122	0.0047
10	Affx-2751642	130950206	0.87	0.194736090082605	0.74	0.910385700718773	0.7543620138265	0.624294597119627	0.0068	0.0043	0.0287	0.1277	0.0113	0.1535	0.1505	0.0178	0.0045	0.0136	0.0097	0.02	0.0078	0.0113	0.0255	0.1111	0.1625	0.004	0.0043	0.0188	0.0249	0.0231	0.0109	0.0231	0.0123	0.0047
10	rs61859377	130951708	0.87	0.194736090082605	0.74	0.910385700718773	0.751469876869805	0.627479792701359	0.0068	0.0043	0.0287	0.1277	0.0113	0.1535	0.1505	0.0178	0.0045	0.0136	0.0097	0.02	0.0078	0.0112	0.0255	0.1112	0.1625	0.004	0.0043	0.0188	0.0249	0.0231	0.0109	0.023	0.0123	0.0047
10	rs75255808	130953296	0.87	0.194736090082605	0.74	0.910385700718773	0.722518647064929	0.631249003370888	0.0068	0.0044	0.0286	0.1277	0.0113	0.1533	0.1506	0.0178	0.0045	0.0136	0.0096	0.02	0.0078	0.0112	0.0254	0.1112	0.1625	0.0041	0.0043	0.0188	0.025	0.023	0.0109	0.023	0.0124	0.0047
10	rs117646756	130954134	0.87	0.194736090082605	0.74	0.910385700718773	0.722892388993169	0.633280762391563	0.0068	0.0044	0.0286	0.1277	0.0113	0.1533	0.1506	0.0178	0.0045	0.0136	0.0096	0.02	0.0078	0.0112	0.0254	0.1112	0.1625	0.0041	0.0043	0.0188	0.025	0.023	0.0109	0.023	0.0124	0.0047
10	rs10829584	130957221	0.86	0.223270892544248	0.74	0.910385700718773	0.681568630056834	0.647253618179631	0.0068	0.0044	0.0286	0.1278	0.0113	0.1532	0.1507	0.0178	0.0046	0.0136	0.0095	0.0201	0.0078	0.0111	0.0253	0.1112	0.1625	0.0042	0.0044	0.0188	0.0251	0.023	0.0109	0.0229	0.0124	0.0048
10	rs75014104	130975829	0.87	0.194736090082605	0.74	0.910385700718773	0.726934249013278	0.718591797719017	0.007	0.0044	0.0287	0.1279	0.0112	0.1531	0.1502	0.0177	0.0047	0.0134	0.0094	0.02	0.0078	0.0112	0.0253	0.111	0.1627	0.0042	0.0044	0.0187	0.0252	0.023	0.0109	0.0232	0.0125	0.0048
10	rs77978884	130976754	0.87	0.194736090082605	0.74	0.910385700718773	0.727458923301896	0.716799254285694	0.007	0.0044	0.0287	0.1279	0.0112	0.1531	0.1502	0.0177	0.0047	0.0134	0.0094	0.02	0.0078	0.0112	0.0253	0.111	0.1627	0.0042	0.0044	0.0187	0.0252	0.023	0.0109	0.0232	0.0125	0.0048
10	rs77867876	130981189	0.87	0.194736090082605	0.74	0.910385700718773	0.757716882760673	0.719488442208355	0.0071	0.0044	0.0286	0.128	0.0112	0.153	0.1501	0.0177	0.0047	0.0133	0.0094	0.0198	0.0077	0.0112	0.0253	0.1109	0.1627	0.0042	0.0044	0.0187	0.0252	0.023	0.011	0.0232	0.0126	0.0048
10	rs117208703	130994979	0.87	0.194736090082605	0.75	0.841047356078831	0.836894426454948	0.76493391825314	0.0074	0.0044	0.0287	0.1287	0.0114	0.1528	0.1497	0.0176	0.0048	0.0132	0.0095	0.0193	0.0077	0.0113	0.0251	0.1107	0.1627	0.0042	0.0044	0.0187	0.0252	0.0231	0.0111	0.0232	0.0127	0.0049
10	rs11016705	130996996	0.87	0.194736090082605	0.75	0.841047356078831	0.832994351986444	0.769784660071081	0.0075	0.0044	0.0287	0.1288	0.0114	0.1528	0.1496	0.0176	0.0048	0.0132	0.0095	0.0192	0.0077	0.0113	0.0251	0.1106	0.1627	0.0042	0.0044	0.0187	0.0252	0.0231	0.0111	0.0232	0.0127	0.0049
10	rs116860658	130997640	0.87	0.194736090082605	0.75	0.841047356078831	0.837611612814713	0.779049661045679	0.0075	0.0044	0.0287	0.1289	0.0114	0.1528	0.1497	0.0176	0.0048	0.0132	0.0095	0.0192	0.0077	0.0113	0.0251	0.1106	0.1627	0.0042	0.0044	0.0186	0.0252	0.0231	0.0111	0.0232	0.0127	0.0049
10	rs72831412	131019501	0.87	0.194736090082605	0.75	0.841047356078831	0.493375256740141	0.771605394462297	0.0073	0.0045	0.0288	0.1311	0.0114	0.152	0.1517	0.0171	0.005	0.0125	0.0097	0.0183	0.0072	0.0112	0.0249	0.111	0.1626	0.0045	0.0042	0.0184	0.0249	0.0225	0.011	0.023	0.0127	0.0047
10	rs55832851	131019870	0.88	0.168925028033099	0.75	0.841047356078831	0.47918991904946	0.782396975534964	0.0073	0.0045	0.0289	0.1315	0.0115	0.152	0.1513	0.0172	0.005	0.0125	0.0098	0.0184	0.0072	0.0112	0.025	0.111	0.1621	0.0045	0.0042	0.0184	0.0249	0.0225	0.011	0.0232	0.0127	0.0047
10	rs7101230	131020497	0.88	0.168925028033099	0.75	0.841047356078831	0.475613337988213	0.772667917896171	0.0072	0.0044	0.0289	0.1319	0.0115	0.152	0.1513	0.0172	0.0051	0.0124	0.0098	0.0183	0.0072	0.0112	0.025	0.111	0.1622	0.0045	0.0041	0.0185	0.0247	0.0225	0.011	0.0232	0.0127	0.0047
10	rs62635593	131021860	0.88	0.168925028033099	0.75	0.841047356078831	0.462590469628205	0.731617307058242	0.0072	0.0044	0.0288	0.1322	0.0115	0.1519	0.1512	0.0172	0.0051	0.0123	0.0098	0.0183	0.0072	0.0112	0.025	0.111	0.1623	0.0046	0.0041	0.0186	0.0246	0.0224	0.011	0.0232	0.0127	0.0047
10	rs524112	131023412	0.88	0.168925028033099	0.75	0.841047356078831	0.449444808539774	0.69388420556091	0.0071	0.0044	0.0288	0.1325	0.0115	0.1519	0.1511	0.0172	0.0052	0.0122	0.0098	0.0183	0.0072	0.0112	0.025	0.111	0.1624	0.0046	0.0041	0.0187	0.0245	0.0224	0.011	0.0231	0.0127	0.0047
10	rs61859417	131023695	0.88	0.168925028033099	0.75	0.841047356078831	0.444965213424586	0.672315732041475	0.0071	0.0044	0.0288	0.1326	0.0115	0.1519	0.1511	0.0172	0.0052	0.0122	0.0098	0.0183	0.0072	0.0112	0.025	0.111	0.1624	0.0046	0.0041	0.0187	0.0245	0.0224	0.011	0.0231	0.0127	0.0047
10	rs10466110	131027231	0.88	0.168925028033099	0.76	0.775138689739853	0.477091725669579	0.703535806062254	0.0071	0.0044	0.029	0.1324	0.0115	0.152	0.1509	0.0173	0.0052	0.0121	0.0099	0.0183	0.0073	0.0112	0.0251	0.1109	0.1625	0.0046	0.004	0.0187	0.0244	0.0223	0.011	0.023	0.0127	0.0048
10	rs71476156	131030081	0.88	0.168925028033099	0.75	0.841047356078831	0.489872619101996	0.77752917432667	0.0071	0.0044	0.0291	0.1324	0.0115	0.152	0.1514	0.0173	0.0052	0.0119	0.0099	0.0182	0.0073	0.0112	0.0252	0.1106	0.1627	0.0047	0.004	0.0186	0.0243	0.0222	0.011	0.0229	0.0126	0.0048
10	rs59812688	131033906	0.88	0.168925028033099	0.73	0.98319925910612	0.482221636736226	0.714112307472454	0.007	0.0044	0.0293	0.1324	0.0116	0.152	0.1518	0.0173	0.0052	0.0117	0.0099	0.0181	0.0074	0.0112	0.0253	0.1104	0.163	0.0047	0.0039	0.0185	0.0242	0.0221	0.0109	0.0229	0.0125	0.0048
10	rs555788	131033938	0.88	0.168925028033099	0.73	0.98319925910612	0.477091725669579	0.686184610232247	0.007	0.0044	0.0293	0.1324	0.0114	0.152	0.1523	0.0173	0.0052	0.0117	0.01	0.0181	0.0074	0.0115	0.0252	0.1102	0.1629	0.0047	0.0039	0.0185	0.0242	0.0221	0.0106	0.0229	0.0125	0.0048
10	rs478509	131035301	0.89	0.145699762692903	0.73	0.98319925910612	0.286894219645996	0.546091549888461	0.0066	0.0043	0.0287	0.1333	0.0118	0.1537	0.1548	0.0167	0.0053	0.0112	0.0095	0.0174	0.0066	0.0114	0.0248	0.1114	0.1645	0.0052	0.0038	0.0171	0.0227	0.0213	0.0111	0.0224	0.0122	0.0047
10	rs12773258	131035607	0.9	0.124917206299546	0.73	0.98319925910612	0.309460492327326	0.574713192827903	0.0065	0.0043	0.0286	0.1336	0.0118	0.1543	0.1547	0.0165	0.0054	0.0111	0.0094	0.0173	0.0065	0.0113	0.0248	0.1118	0.1646	0.0053	0.0038	0.0169	0.0224	0.0212	0.011	0.0223	0.0121	0.0047
10	rs55857516	131039196	0.9	0.124917206299546	0.73	0.98319925910612	0.24128859061688	0.50282070914233	0.0063	0.0043	0.0283	0.1345	0.012	0.1557	0.1558	0.016	0.0055	0.0108	0.009	0.0169	0.0059	0.011	0.0246	0.1133	0.1649	0.0056	0.0037	0.0164	0.0214	0.0208	0.0109	0.0223	0.012	0.0047
10	rs72831429	131039287	0.9	0.124917206299546	0.73	0.98319925910612	0.239215827507434	0.501723116668054	0.0063	0.0043	0.0283	0.1346	0.012	0.1558	0.1558	0.016	0.0055	0.0108	0.009	0.0169	0.0059	0.011	0.0246	0.1133	0.1648	0.0056	0.0037	0.0164	0.0214	0.0208	0.0109	0.0222	0.012	0.0047
10	rs113942971	131039596	0.9	0.124917206299546	0.73	0.98319925910612	0.235612231175351	0.497886361064351	0.0063	0.0043	0.0283	0.1347	0.012	0.1558	0.1559	0.016	0.0055	0.0108	0.009	0.017	0.0059	0.011	0.0246	0.1133	0.1647	0.0056	0.0037	0.0164	0.0214	0.0208	0.0109	0.0222	0.012	0.0047
10	rs555260	131040521	0.9	0.124917206299546	0.73	0.98319925910612	0.234034523834752	0.496654715416259	0.0063	0.0043	0.0283	0.1347	0.012	0.1558	0.1559	0.016	0.0055	0.0108	0.009	0.017	0.0059	0.011	0.0246	0.1133	0.1646	0.0056	0.0037	0.0164	0.0214	0.0208	0.0109	0.0221	0.012	0.0047
10	rs550542	131046359	0.91	0.106429816649543	0.73	0.98319925910612	0.267340896928327	0.675703227036197	0.0061	0.0042	0.0284	0.1357	0.0118	0.1567	0.1572	0.0156	0.0051	0.0108	0.0088	0.0167	0.0053	0.0108	0.0242	0.1147	0.1647	0.0053	0.0036	0.0162	0.0208	0.0204	0.0109	0.0218	0.0119	0.0045
10	rs11595893	131048824	0.91	0.106429816649543	0.73	0.98319925910612	0.271062931070976	0.674966485235794	0.0061	0.0042	0.0284	0.1357	0.0118	0.1567	0.1572	0.0156	0.0051	0.0108	0.0088	0.0167	0.0053	0.0108	0.0242	0.1147	0.1647	0.0053	0.0036	0.0162	0.0208	0.0204	0.0109	0.0218	0.0119	0.0045
10	rs74160086	131051744	0.91	0.106429816649543	0.72	1.059530599108	0.28385952494803	0.683819416931836	0.0061	0.0042	0.0284	0.1357	0.0118	0.1567	0.1572	0.0156	0.0051	0.0108	0.0088	0.0167	0.0053	0.0108	0.0242	0.1147	0.1647	0.0053	0.0036	0.0162	0.0208	0.0204	0.0109	0.0218	0.0119	0.0045
10	rs6482726	131054701	0.92	0.0900864543555373	0.73	0.98319925910612	0.204740760726246	0.68914369692904	0.0053	0.0044	0.03	0.1374	0.0112	0.1604	0.1617	0.0139	0.005	0.011	0.0081	0.0164	0.0047	0.0108	0.0235	0.1186	0.1611	0.0054	0.0034	0.0148	0.0189	0.0179	0.0111	0.0209	0.012	0.0044
10	rs11016722	131056367	0.91	0.106429816649543	0.72	1.059530599108	0.10037806976204	0.598235415166362	0.005	0.0046	0.0307	0.1378	0.0113	0.1619	0.1634	0.0133	0.0051	0.011	0.0079	0.0164	0.0048	0.0109	0.0234	0.1199	0.159	0.0054	0.0033	0.0144	0.018	0.0172	0.0112	0.0205	0.0122	0.0046
10	rs480216	131057483	0.91	0.106429816649543	0.73	0.98319925910612	0.103479871226361	0.565227213150162	0.005	0.0046	0.0308	0.1375	0.0113	0.1623	0.1634	0.0133	0.0051	0.0112	0.0079	0.0164	0.0048	0.0109	0.0234	0.12	0.159	0.0054	0.0033	0.0143	0.0176	0.0171	0.0112	0.0206	0.0122	0.0046
10	rs11016724	131057682	0.91	0.106429816649543	0.73	0.98319925910612	0.105731554993845	0.562685303647431	0.005	0.0046	0.0308	0.1375	0.0113	0.1625	0.1631	0.0133	0.0051	0.0112	0.0079	0.0164	0.0048	0.0109	0.0234	0.12	0.159	0.0054	0.0033	0.0143	0.0177	0.0171	0.0112	0.0206	0.0122	0.0046
10	rs11593653	131060924	0.91	0.106429816649543	0.73	0.98319925910612	0.133889005879098	0.598092177024225	0.005	0.0046	0.0309	0.1376	0.0112	0.1625	0.1629	0.0133	0.0053	0.011	0.0079	0.0165	0.0049	0.0108	0.0234	0.12	0.1589	0.0054	0.0033	0.0143	0.0177	0.0171	0.0112	0.0206	0.0122	0.0047
10	rs11016727	131067259	0.91	0.106429816649543	0.75	0.841047356078831	0.143068288684605	0.541333086962644	0.005	0.0046	0.0309	0.1379	0.0112	0.1628	0.1628	0.0131	0.0053	0.011	0.0078	0.0165	0.0049	0.0107	0.0235	0.12	0.1588	0.0054	0.0033	0.0143	0.0179	0.0169	0.0112	0.0206	0.0122	0.0047
10	rs12783556	131070186	0.91	0.106429816649543	0.75	0.841047356078831	0.147468271862202	0.535748135494498	0.005	0.0046	0.0309	0.1379	0.0111	0.1628	0.1628	0.0131	0.0053	0.011	0.0077	0.0165	0.0049	0.0107	0.0234	0.1201	0.1587	0.0054	0.0033	0.0143	0.0179	0.0169	0.0112	0.0206	0.0122	0.0047
10	rs117480989	131071327	0.91	0.106429816649543	0.74	0.910385700718773	0.148613466420862	0.539516402161444	0.005	0.0046	0.0309	0.1379	0.0111	0.1628	0.1628	0.0131	0.0053	0.011	0.0077	0.0165	0.0049	0.0107	0.0234	0.1201	0.1587	0.0054	0.0033	0.0143	0.0179	0.0169	0.0112	0.0206	0.0122	0.0047
10	rs61859455	131074239	0.91	0.106429816649543	0.74	0.910385700718773	0.150820376561441	0.549035730268748	0.005	0.0046	0.0308	0.1379	0.0111	0.1628	0.1628	0.0131	0.0053	0.011	0.0077	0.0165	0.0049	0.0107	0.0234	0.1201	0.1587	0.0054	0.0033	0.0143	0.0179	0.0169	0.0112	0.0206	0.0122	0.0047
10	rs4293045	131076903	0.9	0.124917206299546	0.73	0.98319925910612	0.254733977030046	0.541472894597632	0.0048	0.0048	0.0309	0.1386	0.0107	0.1639	0.1649	0.0123	0.0055	0.0109	0.007	0.0162	0.0048	0.0099	0.0231	0.1227	0.1571	0.0053	0.0032	0.0137	0.0178	0.0164	0.0113	0.0202	0.0121	0.0049
10	rs2542625	131078144	0.9	0.124917206299546	0.72	1.059530599108	0.353040069384617	0.499666778159283	0.0047	0.0049	0.0316	0.1401	0.0106	0.1657	0.1669	0.011	0.0056	0.0103	0.0066	0.0158	0.0048	0.0092	0.0224	0.1245	0.1557	0.0055	0.0032	0.0129	0.0177	0.0161	0.0112	0.0196	0.0118	0.005
10	rs112203941	131078949	0.91	0.106429816649543	0.72	1.059530599108	0.255269390628466	0.422801301298662	0.0045	0.0048	0.0318	0.1402	0.0103	0.1665	0.1677	0.0105	0.0052	0.01	0.0064	0.0161	0.0047	0.0089	0.0223	0.1252	0.1562	0.0054	0.003	0.0129	0.0176	0.016	0.0108	0.0198	0.0116	0.0049
10	rs2246430	131093057	0.91	0.106429816649543	0.72	1.059530599108	0.213978166284253	0.372266566045819	0.0045	0.0048	0.0319	0.1401	0.0102	0.1667	0.168	0.0104	0.0051	0.0099	0.0064	0.0162	0.0046	0.0089	0.0222	0.1255	0.1563	0.0054	0.003	0.0129	0.0176	0.016	0.0107	0.0199	0.0115	0.0049
10	rs12764224	131097952	0.91	0.106429816649543	0.71	1.13941950935302	0.207953678428446	0.346321435366202	0.0044	0.0048	0.0319	0.1402	0.0101	0.1668	0.1682	0.0104	0.0051	0.0098	0.0064	0.0162	0.0046	0.0088	0.0222	0.1256	0.1564	0.0054	0.003	0.0129	0.0176	0.0159	0.0107	0.0199	0.0114	0.0049
10	rs76398992	131105116	0.91	0.106429816649543	0.71	1.13941950935302	0.199098746581945	0.320560769884433	0.0044	0.0048	0.0319	0.1404	0.0101	0.1669	0.1684	0.0104	0.005	0.0097	0.0064	0.0162	0.0046	0.0088	0.0221	0.1257	0.1564	0.0054	0.0029	0.0128	0.0176	0.0159	0.0106	0.0199	0.0114	0.0048
10	rs11016750	131105227	0.91	0.106429816649543	0.71	1.13941950935302	0.195887382957044	0.311623659583544	0.0044	0.0048	0.0319	0.1404	0.01	0.1669	0.1683	0.0104	0.005	0.0097	0.0064	0.0162	0.0046	0.0088	0.0222	0.1256	0.1564	0.0054	0.0029	0.0128	0.0176	0.016	0.0106	0.02	0.0114	0.0048
10	rs11016753	131107288	0.91	0.106429816649543	0.71	1.13941950935302	0.206403188347246	0.315117118608855	0.0044	0.0048	0.0319	0.1406	0.01	0.1673	0.1687	0.0104	0.005	0.0096	0.0063	0.0162	0.0046	0.0085	0.0221	0.1257	0.1564	0.0053	0.0029	0.0128	0.0176	0.016	0.0106	0.0199	0.0113	0.0048
10	rs118086019	131118764	0.91	0.106429816649543	0.71	1.13941950935302	0.189402683117941	0.295752031934044	0.0043	0.0048	0.0318	0.1408	0.0099	0.1675	0.1691	0.0103	0.005	0.0095	0.0062	0.0162	0.0045	0.0085	0.0221	0.126	0.1566	0.0053	0.0029	0.0127	0.0175	0.0159	0.0105	0.0199	0.0111	0.0047
10	rs72831461	131121809	0.91	0.106429816649543	0.7	1.22290318011101	0.184751340435885	0.289497283324238	0.0043	0.0048	0.0318	0.1408	0.0099	0.1675	0.1692	0.0102	0.005	0.0095	0.0062	0.0162	0.0045	0.0085	0.0221	0.126	0.1566	0.0053	0.0029	0.0127	0.0175	0.0159	0.0104	0.0199	0.0111	0.0047
10	rs2622436	131129656	0.91	0.106429816649543	0.7	1.22290318011101	0.163667870876635	0.243428411070079	0.0043	0.0047	0.0319	0.141	0.0098	0.1676	0.1696	0.0101	0.005	0.0093	0.0062	0.0162	0.0045	0.0085	0.0221	0.1262	0.1568	0.0053	0.0028	0.0127	0.0175	0.0159	0.0104	0.0199	0.011	0.0046
10	rs72831467	131135004	0.91	0.106429816649543	0.7	1.22290318011101	0.161799565314387	0.2398703721829	0.0041	0.0044	0.0317	0.1416	0.0093	0.169	0.1714	0.0096	0.0049	0.0084	0.0059	0.0164	0.0043	0.0084	0.022	0.127	0.1571	0.0052	0.0027	0.0125	0.0175	0.0159	0.0101	0.0197	0.0106	0.0044
10	rs958064	131136047	0.91	0.106429816649543	0.72	1.059530599108	0.158952410099828	0.223635747212116	0.004	0.0044	0.0317	0.1416	0.0093	0.169	0.1714	0.0096	0.0049	0.0084	0.0058	0.0164	0.0043	0.0084	0.022	0.127	0.1571	0.0052	0.0027	0.0125	0.0175	0.0159	0.0101	0.0197	0.0106	0.0044
10	rs61862222	131139121	0.91	0.106429816649543	0.72	1.059530599108	0.159943825955486	0.199575892062304	0.004	0.0043	0.0317	0.1416	0.0092	0.1692	0.1716	0.0095	0.0048	0.0084	0.0058	0.0164	0.0043	0.0084	0.022	0.1272	0.1569	0.0052	0.0027	0.0124	0.0174	0.0159	0.0101	0.0197	0.0106	0.0044
10	rs80283249	131141455	0.91	0.106429816649543	0.72	1.059530599108	0.160389429787352	0.198949632167087	0.004	0.0043	0.0317	0.1416	0.0092	0.1694	0.1718	0.0095	0.0048	0.0083	0.0058	0.0164	0.0043	0.0083	0.022	0.1273	0.1569	0.0051	0.0027	0.0124	0.0174	0.0159	0.0101	0.0197	0.0106	0.0044
10	rs61862224	131144882	0.91	0.106429816649543	0.72	1.059530599108	0.158884170122002	0.188815300640284	0.004	0.0043	0.0317	0.1415	0.0091	0.1696	0.172	0.0095	0.0048	0.0083	0.0058	0.0164	0.0043	0.0083	0.022	0.1275	0.1567	0.0051	0.0027	0.0124	0.0174	0.0159	0.0101	0.0197	0.0105	0.0043
10	Affx-2754316	131147168	0.91	0.106429816649543	0.72	1.059530599108	0.155932402636275	0.175253740160843	0.004	0.0043	0.0316	0.1415	0.009	0.1697	0.1721	0.0095	0.0048	0.0083	0.0058	0.0164	0.0043	0.0083	0.022	0.1276	0.1566	0.0051	0.0026	0.0124	0.0174	0.0159	0.0101	0.0197	0.0105	0.0043
10	rs12263507	131148983	0.91	0.106429816649543	0.71	1.13941950935302	0.154250728303413	0.19025204923699	0.0038	0.0042	0.0314	0.1418	0.0086	0.1708	0.1725	0.0092	0.0047	0.0081	0.0057	0.0166	0.004	0.0081	0.0222	0.1283	0.1564	0.005	0.0026	0.0126	0.0173	0.0158	0.01	0.0198	0.0103	0.0042
10	rs11016770	131150405	0.92	0.0900864543555373	0.71	1.13941950935302	0.162317278413023	0.215229846873593	0.0036	0.0038	0.0311	0.1422	0.0083	0.1723	0.1734	0.0087	0.0046	0.0079	0.0055	0.0169	0.0038	0.008	0.0224	0.1289	0.1564	0.0046	0.0024	0.0124	0.0171	0.0158	0.01	0.0198	0.01	0.004
10	rs2676446	131151105	0.92	0.0900864543555373	0.71	1.13941950935302	0.166038433187222	0.133933836573593	0.0035	0.0037	0.0311	0.1422	0.0083	0.1728	0.1734	0.0086	0.0046	0.008	0.0055	0.017	0.0036	0.008	0.0225	0.1289	0.1563	0.0044	0.0024	0.0124	0.0171	0.0158	0.0101	0.0198	0.0101	0.0039
10	rs1516880	131154493	0.92	0.0900864543555373	0.71	1.13941950935302	0.110435091599307	0.0431930576895719	0.0032	0.0034	0.0305	0.1426	0.0078	0.1748	0.175	0.0085	0.0041	0.0081	0.0053	0.0169	0.0031	0.0076	0.0222	0.1299	0.1571	0.0037	0.0019	0.0125	0.0176	0.0155	0.0101	0.0193	0.0097	0.0034
10	rs78017359	131155624	0.92	0.0900864543555373	0.71	1.13941950935302	0.139251812168798	0.0984766776535603	0.0031	0.0033	0.0301	0.1426	0.0077	0.1757	0.1759	0.0085	0.004	0.008	0.0053	0.0168	0.003	0.0075	0.022	0.1302	0.1575	0.0034	0.0018	0.0125	0.0176	0.0153	0.0099	0.0192	0.0097	0.0033
10	rs80090576	131162520	0.93	0.0757334056000413	0.7	1.22290318011101	0.155224788984115	0.138682962107109	0.0029	0.0031	0.0296	0.1426	0.0075	0.177	0.1773	0.0084	0.0038	0.0079	0.0051	0.0167	0.0027	0.0074	0.0218	0.1305	0.1583	0.0028	0.0016	0.0127	0.0176	0.0149	0.0098	0.0192	0.0096	0.0029
10	rs7071615	131167379	0.93	0.0757334056000413	0.7	1.22290318011101	0.155662611720907	0.133389780436249	0.0028	0.003	0.0293	0.1426	0.0074	0.1776	0.178	0.0084	0.0037	0.0079	0.0051	0.0166	0.0025	0.0073	0.0217	0.1307	0.1587	0.0026	0.0015	0.0127	0.0176	0.0148	0.0097	0.0191	0.0095	0.0028
10	rs75116606	131171367	0.93	0.0757334056000413	0.7	1.22290318011101	0.145387804750238	0.13032226683604	0.0028	0.0029	0.0292	0.1426	0.0073	0.1779	0.1783	0.0084	0.0037	0.0079	0.0051	0.0166	0.0025	0.0073	0.0216	0.1308	0.1589	0.0025	0.0014	0.0127	0.0176	0.0147	0.0097	0.0191	0.0095	0.0027
10	rs12253191	131172666	0.93	0.0757334056000413	0.7	1.22290318011101	0.129466186394876	0.0968671493317768	0.0028	0.0029	0.0291	0.1426	0.0073	0.178	0.1784	0.0084	0.0037	0.0079	0.0051	0.0166	0.0025	0.0073	0.0216	0.1308	0.1589	0.0025	0.0014	0.0128	0.0176	0.0146	0.0097	0.0191	0.0095	0.0027
10	rs2542631	131177353	0.93	0.0757334056000413	0.69	1.31001637589678	0.14645834981829	0.0588934940657599	0.0028	0.0029	0.0292	0.1424	0.0067	0.1782	0.178	0.0081	0.0036	0.0078	0.005	0.0167	0.0024	0.0072	0.0222	0.1307	0.1593	0.0025	0.0014	0.0132	0.0179	0.0147	0.0096	0.0191	0.0094	0.0028
10	rs2676445	131179027	0.93	0.0757334056000413	0.7	1.22290318011101	0.141120536698123	0.0697490304013639	0.0028	0.003	0.029	0.1424	0.0066	0.1783	0.1786	0.0081	0.0036	0.0077	0.005	0.0166	0.0024	0.0071	0.0223	0.1307	0.1592	0.0024	0.0014	0.0131	0.0179	0.0147	0.0096	0.0191	0.0093	0.0027
10	rs111815593	131189192	0.93	0.0757334056000413	0.7	1.22290318011101	0.154183685096243	0.0874315386263172	0.0027	0.0029	0.0291	0.1423	0.0067	0.1787	0.1786	0.0081	0.0035	0.0077	0.0049	0.0167	0.0023	0.0072	0.0223	0.1307	0.1596	0.0024	0.0014	0.0131	0.0178	0.0146	0.0095	0.0192	0.0092	0.0027
10	rs78072528	131193275	0.93	0.0757334056000413	0.7	1.22290318011101	0.139662284596021	0.155964265666792	0.0026	0.0028	0.029	0.1427	0.0065	0.1794	0.1797	0.0081	0.0033	0.0076	0.0048	0.0166	0.0022	0.007	0.0225	0.1306	0.1596	0.0022	0.0013	0.0131	0.0177	0.0144	0.0092	0.0192	0.0091	0.0025
10	rs11016778	131195759	0.94	0.0632155594214646	0.7	1.22290318011101	0.122109094888131	0.297885461275152	0.0023	0.0025	0.029	0.1438	0.0061	0.1812	0.1826	0.0081	0.0026	0.0075	0.0045	0.0165	0.0017	0.0069	0.0228	0.1306	0.1595	0.0016	0.001	0.0129	0.0174	0.0137	0.0084	0.0193	0.009	0.0021
10	rs1711645	131203096	0.94	0.0632155594214646	0.7	1.22290318011101	0.112169403463112	0.37391359937454	0.0022	0.0023	0.029	0.1442	0.0059	0.1822	0.185	0.0081	0.0023	0.0072	0.0043	0.0167	0.0014	0.007	0.023	0.1299	0.1586	0.0012	8e-04	0.0132	0.0177	0.0131	0.008	0.0196	0.009	0.0019
10	rs72831496	131203268	0.94	0.0632155594214646	0.7	1.22290318011101	0.109724202390748	0.358538097631112	0.0022	0.0023	0.029	0.1442	0.0059	0.1822	0.185	0.0081	0.0023	0.0072	0.0043	0.0167	0.0014	0.007	0.023	0.1299	0.1586	0.0012	8e-04	0.0132	0.0177	0.0131	0.008	0.0196	0.009	0.0019
10	rs76045695	131204400	0.94	0.0632155594214646	0.7	1.22290318011101	0.104429846058308	0.36721165093302	0.0022	0.0023	0.029	0.1442	0.0058	0.1821	0.185	0.0081	0.0022	0.0072	0.0043	0.0167	0.0014	0.007	0.023	0.13	0.1586	0.0013	8e-04	0.0132	0.0177	0.0131	0.008	0.0196	0.009	0.0019
10	rs2676438	131205459	0.94	0.0632155594214646	0.7	1.22290318011101	0.097867790427927	0.340752715683388	0.0022	0.0023	0.029	0.1442	0.0058	0.182	0.1851	0.0081	0.0022	0.0072	0.0043	0.0167	0.0014	0.0069	0.023	0.1301	0.1586	0.0013	8e-04	0.0132	0.0177	0.0131	0.008	0.0196	0.009	0.0019
10	rs7094942	131205759	0.94	0.0632155594214646	0.7	1.22290318011101	0.0989643394702768	0.344586154327876	0.0022	0.0023	0.029	0.1442	0.0058	0.182	0.1851	0.0081	0.0022	0.0072	0.0043	0.0167	0.0014	0.0069	0.023	0.1301	0.1586	0.0013	8e-04	0.0132	0.0177	0.0131	0.008	0.0196	0.009	0.0019
10	rs112442870	131205781	0.94	0.0632155594214646	0.69	1.31001637589678	0.0991948188863754	0.345329538580049	0.0022	0.0023	0.029	0.1442	0.0058	0.182	0.1851	0.0081	0.0022	0.0072	0.0043	0.0167	0.0014	0.0069	0.023	0.1301	0.1586	0.0013	8e-04	0.0132	0.0177	0.0131	0.008	0.0196	0.009	0.0019
10	rs61859776	131206232	0.94	0.0632155594214646	0.69	1.31001637589678	0.103033149419624	0.362050702933605	0.0022	0.0023	0.029	0.1442	0.0058	0.182	0.1851	0.0081	0.0022	0.0072	0.0043	0.0167	0.0014	0.0069	0.023	0.1301	0.1586	0.0013	8e-04	0.0132	0.0177	0.0131	0.008	0.0196	0.009	0.0019
10	rs11016784	131211384	0.94	0.0632155594214646	0.69	1.31001637589678	0.125488149148072	0.340629262954728	0.0022	0.0023	0.0291	0.1443	0.0058	0.1824	0.1846	0.0081	0.0022	0.007	0.0043	0.0167	0.0014	0.0069	0.0231	0.1301	0.1584	0.0014	8e-04	0.0129	0.0181	0.013	0.008	0.0196	0.0091	0.0018
10	rs4751084	131219569	0.94	0.0632155594214646	0.69	1.31001637589678	0.138370174839638	0.38473267794117	0.0021	0.0022	0.0287	0.1443	0.0059	0.183	0.1849	0.0082	0.0021	0.0069	0.0042	0.0168	0.0013	0.0069	0.0232	0.1298	0.1587	0.0015	7e-04	0.0129	0.0183	0.0127	0.0079	0.0197	0.0092	0.0017
10	rs72845444	131224242	0.94	0.0632155594214646	0.7	1.22290318011101	0.144289706680518	0.375562674584918	0.0021	0.0021	0.0288	0.1442	0.0059	0.1829	0.1845	0.0082	0.0021	0.0069	0.0042	0.0168	0.0013	0.0069	0.0235	0.1297	0.1587	0.0015	7e-04	0.0129	0.0183	0.0128	0.0079	0.0197	0.0092	0.0017
10	rs79745997	131224342	0.94	0.0632155594214646	0.7	1.22290318011101	0.144676704375955	0.37518193789137	0.0021	0.0021	0.0288	0.1442	0.0059	0.1829	0.1845	0.0082	0.0021	0.0069	0.0042	0.0168	0.0013	0.0069	0.0235	0.1297	0.1587	0.0015	7e-04	0.0129	0.0183	0.0128	0.0079	0.0197	0.0092	0.0017
10	rs1400433	131228043	0.94	0.0632155594214646	0.7	1.22290318011101	0.150456724361725	0.370115845543737	0.0021	0.0021	0.0289	0.1442	0.0059	0.1829	0.1843	0.0082	0.0021	0.0069	0.0042	0.0168	0.0013	0.0069	0.0236	0.1297	0.1587	0.0015	7e-04	0.0129	0.0184	0.0128	0.0079	0.0197	0.0092	0.0017
10	rs75951581	131230763	0.94	0.0632155594214646	0.7	1.22290318011101	0.155460449307138	0.371127511924022	0.0021	0.0021	0.0289	0.1442	0.0059	0.183	0.1844	0.0082	0.002	0.0069	0.0042	0.0168	0.0013	0.0069	0.0236	0.1297	0.1587	0.0015	7e-04	0.0129	0.0184	0.0128	0.0079	0.0197	0.0092	0.0017
10	rs7084480	131233033	0.94	0.0632155594214646	0.7	1.22290318011101	0.153915684367173	0.380904330118517	0.0021	0.0021	0.0289	0.1442	0.0059	0.183	0.1844	0.0082	0.002	0.0069	0.0042	0.0168	0.0013	0.0069	0.0236	0.1297	0.1587	0.0015	7e-04	0.0129	0.0184	0.0128	0.0079	0.0197	0.0092	0.0017
10	rs10741189	131236886	0.94	0.0632155594214646	0.7	1.22290318011101	0.189856335291616	0.443258249131736	0.0021	0.0021	0.0289	0.1441	0.0059	0.183	0.1844	0.0082	0.002	0.0069	0.0042	0.0168	0.0012	0.0069	0.0236	0.1296	0.1586	0.0015	7e-04	0.0129	0.0184	0.0128	0.0079	0.0197	0.0092	0.0017
10	rs78078189	131237574	0.94	0.0632155594214646	0.7	1.22290318011101	0.192019670663912	0.454050353167026	0.0021	0.0021	0.0289	0.1441	0.0059	0.183	0.1844	0.0082	0.002	0.0069	0.0042	0.0168	0.0012	0.0069	0.0236	0.1296	0.1586	0.0015	7e-04	0.0129	0.0184	0.0128	0.0079	0.0197	0.0092	0.0017
10	rs74934480	131241319	0.94	0.0632155594214646	0.7	1.22290318011101	0.218949512630447	0.430162271218528	0.0021	0.0021	0.0289	0.144	0.0059	0.183	0.1845	0.0082	0.002	0.0069	0.0042	0.0167	0.0012	0.0069	0.0237	0.1295	0.1585	0.0015	7e-04	0.013	0.0185	0.0128	0.0079	0.0198	0.0093	0.0017
10	rs77588655	131242882	0.94	0.0632155594214646	0.7	1.22290318011101	0.221211632085761	0.458064767539088	0.0021	0.0021	0.0289	0.144	0.006	0.1831	0.1846	0.0082	0.002	0.0069	0.0042	0.0167	0.0012	0.0069	0.0237	0.1294	0.1584	0.0015	7e-04	0.013	0.0186	0.0127	0.0078	0.0198	0.0093	0.0017
10	rs117768158	131243319	0.94	0.0632155594214646	0.71	1.13941950935302	0.224774827799958	0.476920168946307	0.0021	0.0021	0.0289	0.144	0.006	0.1831	0.1846	0.0082	0.0019	0.0069	0.0042	0.0168	0.0012	0.0069	0.0237	0.1294	0.1584	0.0015	7e-04	0.013	0.0186	0.0127	0.0078	0.0198	0.0093	0.0017
10	rs56053301	131245266	0.93	0.0757334056000413	0.71	1.13941950935302	0.240121447911111	0.478003578506947	0.002	0.002	0.0291	0.1434	0.0061	0.1831	0.1848	0.0085	0.0018	0.0071	0.0043	0.0169	0.0011	0.0068	0.0239	0.1286	0.1577	0.0015	8e-04	0.0133	0.019	0.0127	0.0078	0.0201	0.0095	0.0016
10	rs118044106	131250603	0.91	0.106429816649543	0.71	1.13941950935302	0.271385894836242	0.567206182977815	0.0017	0.0016	0.0295	0.1418	0.0068	0.1842	0.1846	0.009	0.0012	0.0081	0.0048	0.0177	9e-04	0.0072	0.0247	0.1249	0.1564	0.0014	9e-04	0.0142	0.0199	0.0128	0.0075	0.0203	0.0102	0.0013
10	rs11814150	131252316	0.91	0.106429816649543	0.72	1.059530599108	0.265558738865458	0.5328218069394	0.0017	0.0016	0.0295	0.1417	0.0068	0.1842	0.1846	0.009	0.0012	0.0081	0.0048	0.0178	9e-04	0.0073	0.0247	0.1249	0.1564	0.0014	9e-04	0.0142	0.0199	0.0128	0.0075	0.0203	0.0102	0.0013
10	rs117718996	131252486	0.91	0.106429816649543	0.77	0.712611004068267	0.267249347089061	0.536863975010518	0.0017	0.0016	0.0295	0.1417	0.0068	0.1842	0.1846	0.009	0.0012	0.0081	0.0048	0.0178	9e-04	0.0073	0.0247	0.1249	0.1564	0.0014	9e-04	0.0142	0.0199	0.0128	0.0075	0.0203	0.0102	0.0013
10	rs79811103	131253531	0.91	0.106429816649543	0.77	0.712611004068267	0.270095286493944	0.525870485250927	0.0017	0.0016	0.0295	0.1417	0.0068	0.1843	0.1845	0.009	0.0012	0.0081	0.0048	0.0178	9e-04	0.0073	0.0247	0.1248	0.1564	0.0014	9e-04	0.0142	0.02	0.0128	0.0075	0.0203	0.0102	0.0013
10	rs55794042	131254666	0.91	0.106429816649543	0.78	0.653412240020304	0.270970693870535	0.511209820263603	0.0017	0.0016	0.0296	0.1417	0.0068	0.1843	0.1845	0.009	0.0012	0.0081	0.0048	0.0178	9e-04	0.0073	0.0247	0.1248	0.1563	0.0014	9e-04	0.0142	0.02	0.0128	0.0075	0.0203	0.0103	0.0013
10	rs1762441	131261797	0.91	0.106429816649543	0.78	0.653412240020304	0.203597331784003	0.406236065819739	0.0017	0.0016	0.0296	0.1417	0.0069	0.1844	0.1846	0.009	0.0011	0.0082	0.0048	0.0179	9e-04	0.0073	0.0248	0.1245	0.1563	0.0014	9e-04	0.0143	0.02	0.0129	0.0076	0.0203	0.0103	0.0012
10	rs76293447	131262574	0.91	0.106429816649543	0.78	0.653412240020304	0.206165233194614	0.419657116821642	0.0017	0.0016	0.0296	0.1416	0.0069	0.1843	0.1846	0.009	0.0011	0.0082	0.0048	0.0179	9e-04	0.0073	0.0248	0.1245	0.1563	0.0014	9e-04	0.0143	0.02	0.0129	0.0075	0.0203	0.0103	0.0012
10	rs1711646	131264581	0.91	0.106429816649543	0.78	0.653412240020304	0.193852302420699	0.405976643178653	0.0016	0.0015	0.0298	0.1415	0.007	0.1844	0.1847	0.009	0.0011	0.0082	0.0048	0.0177	9e-04	0.0074	0.0247	0.1245	0.1566	0.0014	9e-04	0.0143	0.0199	0.0129	0.0075	0.0202	0.0102	0.0012
10	rs113813075	131265021	0.91	0.106429816649543	0.78	0.653412240020304	0.19251502665088	0.409742700032215	0.0016	0.0015	0.0298	0.1414	0.007	0.1844	0.1847	0.009	0.0011	0.0082	0.0048	0.0178	9e-04	0.0074	0.0247	0.1246	0.1566	0.0014	9e-04	0.0143	0.0198	0.0129	0.0075	0.0202	0.0102	0.0012
10	rs11812668	131268443	0.91	0.106429816649543	0.78	0.653412240020304	0.175575439307613	0.339888818630347	0.0016	0.0015	0.0301	0.1411	0.0069	0.1844	0.1847	0.009	0.001	0.0082	0.0048	0.0178	9e-04	0.0074	0.0247	0.1247	0.1568	0.0014	9e-04	0.0143	0.0199	0.0131	0.0075	0.0201	0.01	0.0012
10	rs76496923	131268608	0.91	0.106429816649543	0.78	0.653412240020304	0.173090393637385	0.322502909233952	0.0016	0.0015	0.0301	0.1411	0.0069	0.1844	0.1847	0.009	0.001	0.0082	0.0048	0.0178	9e-04	0.0074	0.0247	0.1247	0.1568	0.0014	9e-04	0.0143	0.0199	0.0131	0.0075	0.0201	0.01	0.0012
10	rs34279654	131268994	0.91	0.106429816649543	0.79	0.597486775499064	0.17640835400428	0.325544399730845	0.0016	0.0015	0.0301	0.1411	0.0069	0.1844	0.1847	0.009	0.001	0.0082	0.0048	0.0178	9e-04	0.0074	0.0247	0.1246	0.1568	0.0014	9e-04	0.0143	0.0199	0.0131	0.0075	0.0201	0.01	0.0012
10	rs1631355	131272256	0.91	0.106429816649543	0.79	0.597486775499064	0.174456427592351	0.313549655750438	0.0016	0.0015	0.0303	0.1411	0.0069	0.1843	0.1848	0.009	0.001	0.0083	0.0048	0.0178	0.001	0.0075	0.0246	0.1245	0.1564	0.0014	9e-04	0.0143	0.02	0.0132	0.0075	0.02	0.01	0.0012
10	rs1711667	131278410	0.9	0.124917206299546	0.79	0.597486775499064	0.204622306848237	0.28550624581189	0.0016	0.0015	0.031	0.141	0.007	0.1842	0.1828	0.0092	0.0011	0.0084	0.0049	0.0178	0.0011	0.0078	0.0247	0.1243	0.1562	0.0015	9e-04	0.0145	0.0204	0.013	0.0079	0.02	0.01	0.0013
10	rs1762421	131287882	0.9	0.124917206299546	0.79	0.597486775499064	0.217721112742587	0.254314910087115	0.0016	0.0015	0.0313	0.141	0.007	0.1843	0.1823	0.0092	0.0012	0.0084	0.0049	0.0179	0.0011	0.0078	0.0247	0.1239	0.1559	0.0015	0.001	0.0146	0.0206	0.0131	0.008	0.02	0.01	0.0013
10	rs55838448	131290483	0.9	0.124917206299546	0.79	0.597486775499064	0.217435043180334	0.255219469931799	0.0016	0.0015	0.0313	0.141	0.007	0.1842	0.1823	0.0092	0.0012	0.0084	0.0049	0.0179	0.0011	0.0078	0.0247	0.1239	0.1559	0.0015	0.001	0.0146	0.0206	0.0131	0.008	0.02	0.01	0.0013
10	rs116879063	131292145	0.9	0.124917206299546	0.79	0.597486775499064	0.218457688114288	0.254088928301906	0.0016	0.0015	0.0313	0.141	0.007	0.1842	0.1823	0.0092	0.0012	0.0084	0.0049	0.0179	0.0011	0.0078	0.0247	0.1239	0.1559	0.0015	0.001	0.0146	0.0206	0.0131	0.008	0.02	0.01	0.0013
10	rs12761694	131292156	0.9	0.124917206299546	0.79	0.597486775499064	0.218375777580019	0.254201911278913	0.0016	0.0015	0.0313	0.141	0.007	0.1842	0.1823	0.0092	0.0012	0.0084	0.0049	0.0179	0.0011	0.0078	0.0247	0.1239	0.1559	0.0015	0.001	0.0146	0.0206	0.0131	0.008	0.02	0.01	0.0013
10	rs11016818	131303774	0.9	0.124917206299546	0.79	0.597486775499064	0.214261675293035	0.261465553772957	0.0016	0.0015	0.0313	0.1412	0.0071	0.184	0.1823	0.0092	0.0012	0.0084	0.0049	0.018	0.0011	0.0078	0.0247	0.1238	0.1559	0.0015	9e-04	0.0146	0.0206	0.0131	0.008	0.0201	0.01	0.0013
10	rs11016821	131304605	0.9	0.124917206299546	0.79	0.597486775499064	0.219400895851827	0.276298668046304	0.0016	0.0015	0.0313	0.1412	0.0071	0.184	0.1823	0.0092	0.0012	0.0084	0.0049	0.018	0.0011	0.0078	0.0247	0.1238	0.1559	0.0015	9e-04	0.0146	0.0206	0.0131	0.008	0.02	0.01	0.0013
10	rs60396997	131326415	0.9	0.124917206299546	0.79	0.597486775499064	0.236852913761187	0.232036267690517	0.0016	0.0015	0.0313	0.1411	0.0071	0.1839	0.182	0.0091	0.0013	0.0084	0.0049	0.0181	0.0013	0.0079	0.0249	0.1232	0.1554	0.0017	0.0011	0.0146	0.0206	0.0134	0.0082	0.02	0.01	0.0014
10	rs117698648	131328940	0.9	0.124917206299546	0.8	0.544775224122235	0.260883089619095	0.214266761911741	0.0017	0.0015	0.0313	0.1404	0.0074	0.184	0.1821	0.009	0.0013	0.0084	0.005	0.0185	0.0013	0.008	0.025	0.1228	0.155	0.0018	0.0011	0.0148	0.0207	0.0134	0.0082	0.02	0.01	0.0015
10	rs945222	131329224	0.9	0.124917206299546	0.8	0.544775224122235	0.263101803061475	0.215336944165473	0.0017	0.0015	0.0313	0.1403	0.0074	0.1841	0.1821	0.009	0.0013	0.0084	0.005	0.0185	0.0013	0.008	0.025	0.1228	0.155	0.0018	0.0011	0.0148	0.0207	0.0134	0.0082	0.02	0.01	0.0015
10	rs945223	131329452	0.9	0.124917206299546	0.8	0.544775224122235	0.264510751194477	0.220606109694163	0.0017	0.0015	0.0313	0.1402	0.0074	0.1841	0.1821	0.009	0.0013	0.0085	0.005	0.0185	0.0013	0.008	0.025	0.1228	0.1549	0.0018	0.0011	0.0148	0.0207	0.0134	0.0082	0.02	0.01	0.0015
10	rs78290996	131333349	0.9	0.124917206299546	0.81	0.49521423796015	0.26414676064498	0.220930067034867	0.0017	0.0015	0.0313	0.1401	0.0074	0.1841	0.1822	0.009	0.0013	0.0085	0.0049	0.0186	0.0013	0.008	0.025	0.1228	0.1549	0.0018	0.0011	0.0148	0.0207	0.0134	0.0082	0.02	0.01	0.0015
10	rs117987831	131343925	0.9	0.124917206299546	0.82	0.448736318624531	0.266106407183178	0.226352149273201	0.0017	0.0014	0.0313	0.14	0.0074	0.1842	0.1823	0.009	0.0013	0.0085	0.0049	0.0187	0.0013	0.0079	0.025	0.1227	0.1548	0.0018	0.0011	0.0148	0.0207	0.0134	0.0082	0.0199	0.01	0.0015
10	rs10829605	131344413	0.9	0.124917206299546	0.84	0.364737902801441	0.266060744795066	0.22559048049696	0.0017	0.0014	0.0313	0.14	0.0074	0.1842	0.1823	0.009	0.0013	0.0085	0.0049	0.0187	0.0013	0.0079	0.025	0.1227	0.1548	0.0018	0.0011	0.0148	0.0207	0.0134	0.0082	0.0199	0.01	0.0015
10	rs61859886	131353192	0.9	0.124917206299546	0.84	0.364737902801441	0.271478208356607	0.231378080331614	0.0017	0.0014	0.0313	0.1398	0.0075	0.1842	0.1822	0.0089	0.0013	0.0085	0.0049	0.0187	0.0013	0.0079	0.025	0.1227	0.1547	0.0018	0.0011	0.0148	0.0207	0.0134	0.0082	0.0202	0.01	0.0015
10	rs117182406	131359977	0.9	0.124917206299546	0.83	0.405269641990714	0.280090472218033	0.26580854189286	0.0017	0.0014	0.0313	0.1398	0.0076	0.1843	0.1819	0.0088	0.0013	0.0085	0.0049	0.0187	0.0013	0.0079	0.0251	0.1225	0.1546	0.0018	0.0011	0.0146	0.0206	0.0134	0.0082	0.0209	0.01	0.0015
10	rs61859888	131363136	0.9	0.124917206299546	0.83	0.405269641990714	0.276488307671969	0.267988377979886	0.0017	0.0014	0.0313	0.1398	0.0076	0.1843	0.1818	0.0087	0.0013	0.0085	0.0049	0.0187	0.0013	0.0079	0.0251	0.1225	0.1546	0.0018	0.0011	0.0146	0.0206	0.0134	0.0082	0.0211	0.01	0.0016
10	rs4751101	131365239	0.9	0.124917206299546	0.84	0.364737902801441	0.279199296178582	0.2668404056607	0.0017	0.0014	0.0312	0.1398	0.0076	0.1843	0.1818	0.0087	0.0013	0.0085	0.0049	0.0187	0.0013	0.0079	0.0251	0.1225	0.1546	0.0018	0.0011	0.0146	0.0206	0.0134	0.0082	0.0211	0.01	0.0016
10	rs77129687	131386338	0.9	0.124917206299546	0.84	0.364737902801441	0.273791556484616	0.274676643839092	0.0017	0.0015	0.0312	0.1399	0.0076	0.1845	0.1818	0.0087	0.0014	0.0084	0.0049	0.0188	0.0014	0.0079	0.0251	0.1224	0.1544	0.0018	0.0011	0.0146	0.0205	0.0134	0.0083	0.021	0.01	0.0016
10	rs117073319	131393168	0.9	0.124917206299546	0.84	0.364737902801441	0.275463725342813	0.276530625869637	0.0017	0.0015	0.0312	0.1399	0.0076	0.1845	0.1818	0.0087	0.0014	0.0084	0.0049	0.0188	0.0014	0.0079	0.0251	0.1223	0.1544	0.0018	0.0011	0.0146	0.0205	0.0134	0.0083	0.021	0.01	0.0016
10	rs117496892	131416658	0.89	0.145699762692903	0.84	0.364737902801441	0.263692154964209	0.23876192736424	0.0017	0.0017	0.0312	0.1399	0.0077	0.185	0.1816	0.0088	0.0016	0.0081	0.005	0.0189	0.0016	0.0081	0.0251	0.1218	0.1539	0.0018	0.0012	0.0146	0.0201	0.0135	0.0084	0.0208	0.0101	0.0016
10	rs548390	131417427	0.89	0.145699762692903	0.83	0.405269641990714	0.244634238670784	0.254993235137525	0.0017	0.0017	0.0312	0.1402	0.0077	0.1852	0.1821	0.0088	0.0017	0.0082	0.0051	0.019	0.0016	0.0081	0.0251	0.1219	0.154	0.0018	0.0013	0.0142	0.0192	0.0134	0.0084	0.0208	0.0101	0.0016
10	rs112090505	131425733	0.89	0.145699762692903	0.83	0.405269641990714	0.234716055578521	0.243985864034284	0.0017	0.0017	0.0312	0.1403	0.0077	0.1853	0.1823	0.0087	0.0017	0.0081	0.0051	0.0191	0.0016	0.0081	0.0251	0.1219	0.1541	0.0018	0.0013	0.014	0.0187	0.0134	0.0084	0.0209	0.0101	0.0016
10	rs477692	131426022	0.89	0.145699762692903	0.82	0.448736318624531	0.235526799690979	0.242871364984667	0.0017	0.0017	0.0313	0.1403	0.0077	0.1853	0.1823	0.0087	0.0017	0.0081	0.0051	0.0191	0.0016	0.0081	0.0251	0.122	0.1541	0.0018	0.0013	0.014	0.0187	0.0134	0.0084	0.0209	0.0101	0.0016
10	rs77097606	131428843	0.89	0.145699762692903	0.84	0.364737902801441	0.221459195601799	0.254654001453538	0.0017	0.0017	0.0313	0.1403	0.0077	0.1853	0.1823	0.0087	0.0017	0.0081	0.0051	0.0191	0.0016	0.0081	0.025	0.1218	0.1542	0.0018	0.0013	0.0139	0.0186	0.0137	0.0084	0.0209	0.0101	0.0016
10	rs117995847	131434267	0.89	0.145699762692903	0.84	0.364737902801441	0.205175423530437	0.306943876665039	0.0017	0.0017	0.0313	0.1404	0.0077	0.1853	0.1826	0.0087	0.0017	0.0081	0.0054	0.0193	0.0016	0.0081	0.0252	0.1216	0.1544	0.0018	0.0014	0.0134	0.0177	0.0137	0.0083	0.021	0.0101	0.0016
10	rs79442824	131443892	0.89	0.145699762692903	0.84	0.364737902801441	0.194197027766583	0.369863050642784	0.0017	0.0018	0.0314	0.1406	0.0077	0.1854	0.1829	0.0087	0.0017	0.0082	0.0055	0.0196	0.0017	0.0082	0.0252	0.1216	0.1548	0.0017	0.0014	0.0128	0.0166	0.0138	0.0083	0.0211	0.0102	0.0016
10	rs117272437	131445379	0.89	0.145699762692903	0.85	0.32706018639722	0.192934743683564	0.37100101106643	0.0017	0.0018	0.0314	0.1406	0.0077	0.1854	0.183	0.0087	0.0017	0.0082	0.0055	0.0196	0.0017	0.0082	0.0252	0.1216	0.1548	0.0017	0.0014	0.0128	0.0165	0.0138	0.0083	0.0211	0.0102	0.0016
10	rs4750761	131452917	0.89	0.145699762692903	0.84	0.364737902801441	0.192553161166991	0.413127217201754	0.0017	0.0018	0.0314	0.1407	0.0077	0.1855	0.1832	0.0087	0.0017	0.0082	0.0055	0.0197	0.0017	0.0082	0.0252	0.1215	0.1549	0.0017	0.0014	0.0125	0.016	0.0138	0.0083	0.0212	0.0102	0.0016
10	rs79858702	131456440	0.89	0.145699762692903	0.84	0.364737902801441	0.208990979540589	0.494467049626395	0.0016	0.0018	0.0313	0.1406	0.0077	0.1854	0.1834	0.0088	0.0017	0.0081	0.0055	0.0197	0.0017	0.0082	0.0251	0.1214	0.155	0.0017	0.0014	0.0125	0.0159	0.0138	0.0083	0.0212	0.0104	0.0015
10	rs78365553	131456982	0.89	0.145699762692903	0.84	0.364737902801441	0.207913840398472	0.504056229451706	0.0017	0.0018	0.0313	0.1406	0.0077	0.1853	0.1834	0.0088	0.0017	0.0081	0.0055	0.0198	0.0017	0.0082	0.0251	0.1214	0.155	0.0017	0.0015	0.0125	0.0159	0.0138	0.0083	0.0212	0.0104	0.0015
10	rs7069414	131458271	0.89	0.145699762692903	0.84	0.364737902801441	0.209790885269387	0.500489055373391	0.0017	0.0018	0.0312	0.1406	0.0077	0.1853	0.1834	0.0089	0.0017	0.0081	0.0056	0.0198	0.0018	0.0081	0.025	0.1213	0.155	0.0017	0.0015	0.0125	0.0159	0.0138	0.0083	0.0212	0.0104	0.0015
10	rs12413023	131461540	0.89	0.145699762692903	0.84	0.364737902801441	0.203518608259679	0.474890495003461	0.0017	0.0018	0.0311	0.1406	0.0077	0.1852	0.1834	0.0089	0.0017	0.0081	0.0056	0.0198	0.0018	0.0081	0.025	0.1211	0.1551	0.0017	0.0015	0.0125	0.0159	0.0138	0.0083	0.0212	0.0105	0.0016
10	rs11016861	131463929	0.89	0.145699762692903	0.84	0.364737902801441	0.235996884972678	0.504468240767327	0.0017	0.0018	0.031	0.1405	0.0077	0.1852	0.1835	0.009	0.0017	0.0081	0.0056	0.0198	0.0018	0.0081	0.0249	0.121	0.1551	0.0017	0.0015	0.0125	0.0159	0.0138	0.0083	0.0212	0.0105	0.0016
10	rs74684772	131470000	0.85	0.254661707966279	0.84	0.364737902801441	0.242415454088565	0.154432718292155	0.0034	0.0034	0.0307	0.1347	0.008	0.182	0.1838	0.0117	0.0025	0.0096	0.0067	0.0203	0.003	0.0097	0.0235	0.1152	0.1534	0.002	0.0027	0.0124	0.0143	0.0139	0.0103	0.0205	0.0117	0.0038
10	rs112400771	131470343	0.85	0.254661707966279	0.84	0.364737902801441	0.244372627912303	0.157501188250261	0.0034	0.0034	0.0307	0.1347	0.008	0.182	0.1838	0.0117	0.0025	0.0096	0.0067	0.0203	0.0031	0.0097	0.0235	0.1152	0.1533	0.002	0.0028	0.0124	0.0143	0.0139	0.0103	0.0205	0.0117	0.0038
10	rs7910123	131473709	0.85	0.254661707966279	0.84	0.364737902801441	0.218089226208779	0.122243402239021	0.0034	0.0035	0.0308	0.1346	0.008	0.1819	0.1839	0.0118	0.0025	0.0097	0.0068	0.0204	0.0031	0.0097	0.0235	0.1151	0.1533	0.002	0.0028	0.0125	0.0143	0.0139	0.0101	0.0205	0.0117	0.0039
10	rs7071424	131474247	0.85	0.254661707966279	0.84	0.364737902801441	0.218334828765106	0.126036861781843	0.0034	0.0035	0.0308	0.1345	0.008	0.1819	0.1839	0.0118	0.0025	0.0097	0.0068	0.0204	0.0031	0.0097	0.0235	0.1151	0.1534	0.002	0.0028	0.0125	0.0143	0.0139	0.0101	0.0205	0.0117	0.0039
10	rs56800605	131476971	0.84	0.289034762536342	0.85	0.32706018639722	0.218416730696424	0.118406938826225	0.0034	0.0035	0.0308	0.1344	0.008	0.1817	0.1839	0.0118	0.0025	0.0097	0.0068	0.0203	0.0031	0.0098	0.0235	0.1148	0.1538	0.002	0.0028	0.0125	0.0143	0.0139	0.0101	0.0205	0.0118	0.0039
10	rs35206234	131483217	0.84	0.289034762536342	0.85	0.32706018639722	0.249061111678645	0.110704851781014	0.0035	0.0035	0.0308	0.134	0.008	0.1818	0.184	0.0118	0.0025	0.0097	0.0068	0.0202	0.0032	0.0098	0.0235	0.1145	0.1539	0.002	0.0028	0.0126	0.0143	0.0139	0.0101	0.0205	0.0121	0.0039
10	rs111853227	131489644	0.84	0.289034762536342	0.85	0.32706018639722	0.287465148152619	0.110451525745496	0.0037	0.0035	0.0308	0.1335	0.0083	0.1818	0.1841	0.0118	0.0025	0.0098	0.0069	0.0201	0.0033	0.0099	0.0235	0.1138	0.154	0.002	0.0029	0.0127	0.0143	0.0138	0.01	0.0205	0.0125	0.0039
10	rs11016879	131489782	0.84	0.289034762536342	0.85	0.32706018639722	0.289086074996944	0.109188234883191	0.0037	0.0035	0.0308	0.1334	0.0084	0.1818	0.1841	0.0118	0.0025	0.0098	0.0069	0.02	0.0033	0.0099	0.0235	0.1138	0.154	0.002	0.0029	0.0127	0.0143	0.0138	0.01	0.0205	0.0125	0.0039
10	rs80327723	131491560	0.83	0.326509998324372	0.86	0.29215087580064	0.29028104017216	0.124531940636878	0.0038	0.0035	0.0307	0.1336	0.0085	0.1812	0.1844	0.0119	0.0025	0.0099	0.0069	0.0199	0.0033	0.01	0.0234	0.1131	0.154	0.002	0.0029	0.0128	0.0144	0.0138	0.0101	0.0206	0.0126	0.004
10	rs10829620	131495267	0.83	0.326509998324372	0.85	0.32706018639722	0.312338769370348	0.114103670437991	0.0038	0.0036	0.0306	0.1336	0.0086	0.1809	0.1845	0.012	0.0025	0.01	0.007	0.0199	0.0033	0.0101	0.0233	0.1127	0.1539	0.002	0.0029	0.0129	0.0144	0.0138	0.0101	0.0206	0.0128	0.004
10	rs7090061	131498025	0.83	0.326509998324372	0.85	0.32706018639722	0.316031440812883	0.114788127157992	0.0038	0.0036	0.0306	0.1336	0.0086	0.1809	0.1846	0.012	0.0025	0.01	0.007	0.02	0.0033	0.0101	0.0233	0.1127	0.1538	0.002	0.0029	0.0129	0.0144	0.0137	0.0101	0.0206	0.0128	0.004
10	rs1978759	131502448	0.82	0.36720095628419	0.85	0.32706018639722	0.326685757049695	0.115989665167208	0.0039	0.0036	0.0305	0.1336	0.0086	0.1807	0.1847	0.0121	0.0025	0.01	0.007	0.0201	0.0033	0.0102	0.0233	0.1124	0.1535	0.0021	0.0029	0.0129	0.0143	0.0137	0.0102	0.0207	0.0128	0.0041
10	rs12917	131506283	0.82	0.36720095628419	0.85	0.32706018639722	0.463501804817973	0.0882031228215263	0.0041	0.0036	0.0298	0.1325	0.0088	0.1806	0.186	0.0123	0.0027	0.01	0.007	0.02	0.0033	0.0101	0.0231	0.1128	0.1522	0.0021	0.0033	0.0131	0.0144	0.0135	0.0108	0.0203	0.0128	0.0044
10	rs1434744	131508992	0.82	0.36720095628419	0.85	0.32706018639722	0.478263694987489	0.0808342760944891	0.0041	0.0036	0.0296	0.1323	0.0088	0.1807	0.186	0.0124	0.0027	0.01	0.007	0.0199	0.0033	0.0101	0.0231	0.1132	0.1521	0.0021	0.0033	0.0131	0.0144	0.0135	0.0109	0.0203	0.0128	0.0044
10	rs111793492	131510189	0.82	0.36720095628419	0.85	0.32706018639722	0.488936456958495	0.0821069616922733	0.0042	0.0036	0.0296	0.1322	0.0088	0.1805	0.1861	0.0124	0.0027	0.01	0.007	0.0199	0.0033	0.0101	0.0231	0.1132	0.1521	0.0021	0.0034	0.0131	0.0144	0.0135	0.0109	0.0202	0.0128	0.0045
10	rs58271999	131511636	0.82	0.36720095628419	0.85	0.32706018639722	0.532693184079758	0.0855144735683938	0.0042	0.0036	0.0296	0.1318	0.0088	0.1805	0.1863	0.0122	0.0027	0.01	0.007	0.0199	0.0032	0.0102	0.023	0.114	0.152	0.0021	0.0034	0.013	0.0143	0.0135	0.0109	0.0202	0.0128	0.0045
10	rs7081359	131512933	0.82	0.36720095628419	0.85	0.32706018639722	0.540126833380659	0.0846763759828098	0.0042	0.0036	0.0296	0.1317	0.0088	0.1804	0.1863	0.0122	0.0027	0.01	0.007	0.0196	0.0032	0.0102	0.023	0.114	0.1524	0.0022	0.0035	0.013	0.0143	0.0135	0.0109	0.0202	0.0128	0.0046
10	rs10764901	131514862	0.8	0.458652199356866	0.85	0.32706018639722	1.04764111957184	0.125327822775467	0.0047	0.0038	0.0279	0.1295	0.0093	0.1787	0.1866	0.0124	0.0035	0.0099	0.0071	0.0196	0.0037	0.0109	0.0228	0.1145	0.1518	0.0027	0.0047	0.0128	0.0133	0.0141	0.0117	0.0199	0.0129	0.0053
10	rs74844288	131514985	0.8	0.458652199356866	0.85	0.32706018639722	1.05710425070947	0.118840576675322	0.0047	0.0038	0.0276	0.1303	0.0093	0.1785	0.1868	0.0124	0.0035	0.0097	0.0071	0.0198	0.0036	0.0109	0.0227	0.1145	0.1516	0.0027	0.0047	0.0128	0.0133	0.0139	0.0117	0.0198	0.0129	0.0053
10	rs12414065	131519628	0.77	0.622422290089237	0.85	0.32706018639722	1.43093952728806	0.165461279592916	0.005	0.0045	0.0262	0.127	0.0099	0.1781	0.1885	0.0131	0.0042	0.01	0.008	0.0199	0.0036	0.0108	0.0226	0.1121	0.1508	0.003	0.0049	0.0131	0.0136	0.0148	0.0124	0.0194	0.0129	0.0059
10	rs2183878	131522055	0.77	0.622422290089237	0.85	0.32706018639722	1.58316429368113	0.188303075145859	0.005	0.0045	0.0262	0.127	0.0099	0.1784	0.1886	0.013	0.0042	0.01	0.008	0.0199	0.0036	0.0108	0.0224	0.112	0.1508	0.003	0.0049	0.013	0.0135	0.0147	0.0124	0.0193	0.0132	0.0059
10	rs1033983	131523935	0.77	0.622422290089237	0.85	0.32706018639722	1.60718629785332	0.183714477515558	0.005	0.0045	0.0262	0.127	0.0098	0.1783	0.1884	0.013	0.0042	0.01	0.008	0.02	0.0036	0.0108	0.0226	0.1121	0.1509	0.003	0.0049	0.013	0.0134	0.0147	0.0123	0.0194	0.0132	0.0059
10	rs11592158	131526661	0.77	0.622422290089237	0.85	0.32706018639722	1.61140861067343	0.177356005814347	0.005	0.0045	0.0261	0.1271	0.0099	0.1781	0.1886	0.0131	0.0042	0.0098	0.008	0.02	0.0036	0.0107	0.0224	0.1122	0.1504	0.003	0.0049	0.013	0.0135	0.0147	0.0126	0.0192	0.0132	0.006
10	rs7094634	131538728	0.78	0.56417027826485	0.85	0.32706018639722	2.0030337522399	0.240647261244145	0.005	0.0047	0.026	0.1266	0.01	0.1773	0.1884	0.0133	0.0045	0.0095	0.0084	0.0197	0.0037	0.0108	0.0221	0.1126	0.1496	0.0032	0.0053	0.0129	0.0137	0.015	0.0129	0.0195	0.0133	0.0062
10	rs4751117	131540611	0.78	0.56417027826485	0.85	0.32706018639722	2.21497191859727	0.262834610220234	0.0054	0.0049	0.0255	0.1246	0.0102	0.1768	0.1883	0.0134	0.0047	0.0096	0.0085	0.0191	0.0039	0.0106	0.0219	0.1133	0.1494	0.0032	0.0052	0.0133	0.0141	0.015	0.0134	0.0195	0.0137	0.0064
10	rs78985685	131548030	0.78	0.56417027826485	0.85	0.32706018639722	2.20969218403314	0.274213749542142	0.0055	0.0049	0.0255	0.1247	0.0102	0.1763	0.1876	0.0134	0.0048	0.0097	0.0087	0.0192	0.0039	0.0107	0.022	0.1134	0.1495	0.0032	0.0052	0.0132	0.014	0.0152	0.0134	0.0197	0.0137	0.0064
10	rs60282775	131549553	0.78	0.56417027826485	0.85	0.32706018639722	2.23832021582802	0.283633965185847	0.0055	0.0049	0.0255	0.1247	0.0102	0.1762	0.1875	0.0134	0.0048	0.0097	0.0088	0.0193	0.0039	0.0107	0.0221	0.1134	0.1495	0.0032	0.0052	0.0133	0.014	0.0152	0.0134	0.0197	0.0137	0.0064
10	rs117360361	131559720	0.78	0.56417027826485	0.85	0.32706018639722	2.40275583537872	0.289262050115139	0.0056	0.0052	0.0258	0.1247	0.0103	0.1763	0.1865	0.0136	0.0048	0.0098	0.0088	0.0192	0.0039	0.0105	0.0224	0.1131	0.1496	0.0032	0.0052	0.0134	0.0139	0.0151	0.0134	0.0197	0.0137	0.0064
10	rs2296675	131564998	0.78	0.56417027826485	0.85	0.32706018639722	2.569253400877	0.308501458121557	0.0057	0.0053	0.0259	0.1247	0.0103	0.1763	0.186	0.0137	0.0049	0.0098	0.0088	0.0192	0.0039	0.0105	0.0225	0.113	0.1497	0.0032	0.0052	0.0134	0.0138	0.0151	0.0134	0.0197	0.0136	0.0064
10	rs2308321	131565064	0.78	0.56417027826485	0.85	0.32706018639722	2.6086937165831	0.314152251697365	0.0058	0.0053	0.026	0.1247	0.0103	0.1763	0.186	0.0137	0.0049	0.0098	0.0089	0.0189	0.0039	0.0105	0.0225	0.113	0.1497	0.0033	0.0052	0.0134	0.0138	0.0151	0.0135	0.0197	0.0136	0.0065
10	rs3750825	131567188	0.78	0.56417027826485	0.85	0.32706018639722	2.68165914276557	0.319348690478575	0.0058	0.0053	0.026	0.1246	0.0103	0.1763	0.1859	0.0137	0.0049	0.0099	0.0089	0.0188	0.0039	0.0105	0.0227	0.113	0.1493	0.0033	0.0052	0.0134	0.0138	0.0151	0.0135	0.0197	0.0137	0.0065
10	rs118041361	131567981	0.78	0.56417027826485	0.85	0.32706018639722	2.66071458364361	0.304193935517477	0.0058	0.0053	0.026	0.1246	0.0103	0.1764	0.1859	0.0137	0.0049	0.0099	0.0089	0.0188	0.0039	0.0105	0.0227	0.113	0.1493	0.0033	0.0052	0.0134	0.0138	0.0151	0.0135	0.0198	0.0136	0.0065
10	rs1547177	131574729	0.78	0.56417027826485	0.85	0.32706018639722	2.83336647352686	0.380012588717015	0.0059	0.0054	0.026	0.1245	0.0103	0.1764	0.1856	0.0138	0.0049	0.01	0.009	0.0188	0.004	0.0105	0.0227	0.113	0.1488	0.0033	0.0053	0.0134	0.0139	0.015	0.0136	0.02	0.0136	0.0066
10	rs114038314	131575758	0.78	0.56417027826485	0.85	0.32706018639722	2.78157405689771	0.375435750307716	0.0059	0.0054	0.026	0.1245	0.0103	0.1764	0.1855	0.0138	0.0049	0.01	0.009	0.0188	0.004	0.0105	0.0227	0.113	0.1487	0.0033	0.0053	0.0134	0.0139	0.015	0.0137	0.0201	0.0136	0.0066
10	rs7095450	131575932	0.78	0.56417027826485	0.85	0.32706018639722	2.79020683816972	0.366329049900992	0.0059	0.0054	0.0261	0.1245	0.0103	0.1764	0.1855	0.0138	0.0049	0.0099	0.009	0.0188	0.004	0.0105	0.0227	0.113	0.1489	0.0033	0.0053	0.0134	0.0139	0.015	0.0136	0.02	0.0136	0.0066
10	rs76658656	131576272	0.78	0.56417027826485	0.86	0.29215087580064	2.78588944595871	0.351666865093201	0.0059	0.0054	0.0261	0.1245	0.0103	0.1764	0.1855	0.0138	0.0049	0.0099	0.009	0.0188	0.004	0.0105	0.0227	0.113	0.1489	0.0033	0.0053	0.0134	0.0139	0.015	0.0136	0.02	0.0136	0.0066
10	rs10764911	131580204	0.78	0.56417027826485	0.85	0.32706018639722	2.85222540334105	0.372519822611965	0.006	0.0055	0.0264	0.1242	0.0104	0.1758	0.1838	0.0138	0.0051	0.01	0.0093	0.0194	0.0039	0.0108	0.0228	0.1131	0.1475	0.0036	0.0053	0.0136	0.014	0.0154	0.0138	0.0198	0.0139	0.0068
10	rs11595819	131581168	0.78	0.56417027826485	0.86	0.29215087580064	2.87037485154139	0.337054780545541	0.006	0.0056	0.0266	0.1239	0.0102	0.1752	0.1837	0.0139	0.0051	0.0101	0.0093	0.0196	0.0039	0.0108	0.0229	0.1127	0.1473	0.0036	0.0054	0.0137	0.014	0.0155	0.0139	0.0197	0.014	0.0068
10	rs7092974	131582175	0.78	0.56417027826485	0.86	0.29215087580064	2.96338833180968	0.361046108028788	0.0061	0.0056	0.0269	0.1237	0.01	0.1747	0.1836	0.0139	0.0051	0.0101	0.0094	0.0198	0.004	0.0108	0.0229	0.1124	0.1471	0.0037	0.0055	0.0137	0.014	0.0157	0.0141	0.0197	0.0141	0.0068
10	rs4750773	131583388	0.79	0.509607847349147	0.86	0.29215087580064	3.31167302350948	0.370748045815645	0.0062	0.0056	0.0269	0.124	0.0098	0.1742	0.1837	0.0139	0.0051	0.0102	0.0094	0.0199	0.004	0.0108	0.0229	0.1125	0.1466	0.0038	0.0057	0.0137	0.0141	0.0158	0.0142	0.0194	0.0141	0.0069
10	rs41306646	131584220	0.79	0.509607847349147	0.86	0.29215087580064	3.36183484847192	0.392164250536285	0.0063	0.0057	0.027	0.1239	0.0097	0.1739	0.1837	0.0139	0.0052	0.0102	0.0094	0.02	0.004	0.0108	0.023	0.1121	0.1465	0.0038	0.0057	0.0136	0.0141	0.0159	0.0142	0.0195	0.0141	0.007
10	rs61874460	131588141	0.79	0.509607847349147	0.86	0.29215087580064	3.38829990018861	0.403902897055773	0.0064	0.0057	0.027	0.1238	0.0097	0.1738	0.1837	0.0139	0.0052	0.0102	0.0095	0.0201	0.0041	0.0108	0.023	0.112	0.1465	0.0039	0.0058	0.0136	0.0141	0.0159	0.0141	0.0195	0.0141	0.007
10	rs77915087	131589244	0.79	0.509607847349147	0.87	0.259919603286658	3.40658538324454	0.409742700032215	0.0065	0.0057	0.027	0.1238	0.0097	0.1738	0.1837	0.0139	0.0052	0.0102	0.0095	0.0201	0.0041	0.0108	0.023	0.1119	0.1465	0.0039	0.0058	0.0136	0.0141	0.0159	0.0141	0.0195	0.0142	0.007
10	rs913112	131589879	0.79	0.509607847349147	0.87	0.259919603286658	3.43079033612391	0.418348916129328	0.0065	0.0057	0.027	0.1238	0.0098	0.1737	0.1837	0.0139	0.0052	0.0102	0.0095	0.0201	0.0041	0.0108	0.023	0.1118	0.1465	0.0039	0.0058	0.0135	0.0141	0.0159	0.0141	0.0195	0.0142	0.007
10	rs60406779	131592566	0.79	0.509607847349147	0.87	0.259919603286658	3.43747142642836	0.469489047360498	0.0069	0.0057	0.0273	0.1235	0.0099	0.1729	0.1835	0.014	0.0053	0.0104	0.0097	0.0203	0.0042	0.0109	0.0233	0.1114	0.1457	0.004	0.0057	0.0133	0.0141	0.016	0.0143	0.0197	0.0144	0.0069
10	rs58729865	131596620	0.79	0.509607847349147	0.87	0.259919603286658	3.43825767438891	0.534075459298348	0.0072	0.0058	0.0278	0.1229	0.0101	0.1721	0.183	0.0139	0.0054	0.0103	0.0099	0.0205	0.0042	0.0111	0.0233	0.1112	0.145	0.0042	0.0055	0.0129	0.0142	0.0161	0.0145	0.0203	0.0146	0.007
10	rs73379871	131597440	0.79	0.509607847349147	0.87	0.259919603286658	3.35962119972506	0.532682557534753	0.0073	0.0058	0.0278	0.1226	0.0101	0.1717	0.1828	0.014	0.0055	0.0103	0.0099	0.0205	0.0042	0.0111	0.0235	0.1113	0.145	0.0043	0.0054	0.013	0.0143	0.0161	0.0145	0.0203	0.0147	0.007
10	rs11016942	131597962	0.79	0.509607847349147	0.87	0.259919603286658	3.30182162187523	0.545671271727352	0.0073	0.0058	0.0279	0.1224	0.0102	0.1714	0.1826	0.0139	0.0055	0.0103	0.0099	0.0206	0.0043	0.0111	0.0236	0.1115	0.145	0.0043	0.0052	0.013	0.0143	0.016	0.0145	0.0204	0.0148	0.007
10	rs56243444	131599857	0.8	0.458652199356866	0.87	0.259919603286658	3.6358301682817	1.97165433709405	0.0095	0.0062	0.0277	0.1172	0.0132	0.1611	0.1749	0.0135	0.0069	0.0116	0.0119	0.0241	0.0075	0.0128	0.0258	0.1079	0.1387	0.0062	0.0066	0.0129	0.013	0.0179	0.0152	0.0244	0.0172	0.008
10	rs11016948	131601154	0.79	0.509607847349147	0.87	0.259919603286658	3.85879717458137	2.32229548983161	0.0099	0.0062	0.0277	0.1162	0.0137	0.1591	0.1735	0.0135	0.0071	0.0118	0.0122	0.0248	0.0081	0.0131	0.0262	0.1073	0.1375	0.0065	0.0069	0.0129	0.0128	0.0182	0.0154	0.0252	0.0177	0.0082
10	rs34334099	131605401	0.79	0.509607847349147	0.87	0.259919603286658	3.8648833697948	2.37336673543095	0.0099	0.0063	0.0278	0.1159	0.0137	0.1589	0.1735	0.0138	0.0072	0.0119	0.0123	0.025	0.0082	0.0131	0.0263	0.1073	0.137	0.0066	0.0069	0.0129	0.0127	0.0184	0.0154	0.0253	0.0178	0.0082
10	rs7923386	131605476	0.79	0.509607847349147	0.87	0.259919603286658	3.86014944203959	2.37409993960493	0.0099	0.0063	0.0278	0.1159	0.0137	0.1587	0.1736	0.0138	0.0072	0.0119	0.0123	0.025	0.0082	0.0131	0.0263	0.1073	0.1371	0.0066	0.0069	0.0129	0.0127	0.0184	0.0154	0.0253	0.0178	0.0082
10	rs7916337	131605924	0.79	0.509607847349147	0.88	0.230271256315472	3.85230804526471	2.36200565834981	0.0099	0.0063	0.0277	0.1159	0.0137	0.1588	0.1736	0.0138	0.0072	0.0119	0.0122	0.025	0.0082	0.0131	0.0263	0.1073	0.1371	0.0066	0.0069	0.0129	0.0129	0.0183	0.0154	0.0253	0.0177	0.0082
10	rs79764202	131606488	0.79	0.509607847349147	0.88	0.230271256315472	3.74606269823028	2.37080074139624	0.0099	0.0063	0.0277	0.1159	0.0137	0.1588	0.1733	0.0138	0.0072	0.0119	0.0122	0.025	0.0082	0.0135	0.0263	0.1073	0.1371	0.0066	0.0069	0.0129	0.0129	0.0184	0.0154	0.0254	0.0177	0.0081
10	rs59776848	131617132	0.79	0.509607847349147	0.88	0.230271256315472	3.79053773751007	2.32704895502278	0.0099	0.0063	0.0274	0.1159	0.0139	0.1581	0.1731	0.0138	0.0071	0.0119	0.0122	0.0253	0.0082	0.0134	0.0266	0.1073	0.137	0.0064	0.0069	0.0131	0.0128	0.0186	0.0153	0.0258	0.0178	0.0078
10	rs74393260	131618620	0.79	0.509607847349147	0.88	0.230271256315472	3.794037199809	2.32924327182183	0.0099	0.0063	0.0274	0.1159	0.0139	0.1581	0.1731	0.0138	0.0071	0.0119	0.0122	0.0253	0.0082	0.0134	0.0266	0.1073	0.137	0.0064	0.0069	0.0132	0.0128	0.0186	0.0153	0.0258	0.0178	0.0078
10	rs11016968	131619639	0.79	0.509607847349147	0.88	0.230271256315472	3.79686431938541	2.32851180416574	0.0099	0.0063	0.0274	0.1159	0.0139	0.1581	0.1731	0.0138	0.0071	0.0119	0.0122	0.0253	0.0082	0.0134	0.0266	0.1073	0.137	0.0064	0.0069	0.0132	0.0128	0.0186	0.0153	0.0258	0.0178	0.0078
10	rs10829646	131625613	0.79	0.509607847349147	0.88	0.230271256315472	3.86407172981105	2.38950367487854	0.01	0.0063	0.0272	0.116	0.0139	0.1576	0.1729	0.0137	0.0071	0.0119	0.0123	0.0254	0.0083	0.0137	0.0268	0.1076	0.1363	0.0064	0.007	0.0131	0.0126	0.0188	0.0154	0.0259	0.0178	0.0078
10	rs112252202	131629961	0.79	0.509607847349147	0.88	0.230271256315472	3.90416648744786	2.79419849679085	0.0103	0.006	0.0277	0.1163	0.0144	0.1522	0.171	0.014	0.0075	0.0121	0.013	0.0269	0.0085	0.0144	0.0282	0.1068	0.1345	0.0068	0.0069	0.0129	0.0121	0.0203	0.0155	0.027	0.0186	0.0079
10	rs11016972	131630455	0.78	0.56417027826485	0.89	0.20310604818777	4.0058353720613	2.98776062068801	0.0104	0.006	0.0279	0.1163	0.0146	0.15	0.1702	0.0141	0.0076	0.0122	0.0134	0.0275	0.0086	0.0147	0.0287	0.1065	0.1337	0.0069	0.0069	0.0129	0.0118	0.021	0.0155	0.0274	0.0189	0.008
10	rs11813742	131631256	0.78	0.56417027826485	0.89	0.20310604818777	3.98413745669905	3.33255818901416	0.0107	0.0057	0.0283	0.1171	0.0151	0.1476	0.169	0.014	0.0078	0.0124	0.0136	0.0277	0.0089	0.015	0.0288	0.1054	0.1337	0.0073	0.0069	0.0124	0.0116	0.0215	0.0155	0.028	0.0193	0.0082
10	rs7069546	131631782	0.78	0.56417027826485	0.9	0.178319663885856	3.74941691610841	3.5447427398167	0.0108	0.0055	0.0285	0.1177	0.0151	0.1458	0.1685	0.014	0.0079	0.0125	0.0138	0.0277	0.0091	0.0151	0.0289	0.1047	0.1343	0.0078	0.0069	0.0121	0.0115	0.0218	0.0154	0.0283	0.0196	0.0083
10	rs72837142	131632249	0.78	0.56417027826485	0.92	0.135444945858012	3.57263806852979	3.59036188604207	0.0108	0.0055	0.0283	0.1186	0.0149	0.146	0.1687	0.014	0.008	0.0126	0.0137	0.0275	0.0092	0.0151	0.0291	0.1045	0.1338	0.008	0.0069	0.0119	0.0113	0.0219	0.0151	0.0283	0.0195	0.0084
10	rs11016973	131632731	0.78	0.56417027826485	0.92	0.135444945858012	3.38060210823514	3.63373250895289	0.0107	0.0054	0.028	0.1195	0.0148	0.1461	0.1689	0.014	0.0082	0.0128	0.0136	0.0273	0.0094	0.015	0.0294	0.1041	0.1332	0.0081	0.0069	0.0119	0.0115	0.022	0.0148	0.0283	0.0193	0.0085
10	rs8217	131633720	0.78	0.56417027826485	0.92	0.135444945858012	3.04573759090732	3.67965161107491	0.0107	0.0053	0.0278	0.1199	0.0147	0.1442	0.1706	0.0137	0.0082	0.0131	0.0134	0.0274	0.0095	0.0149	0.0296	0.1039	0.1339	0.0084	0.0067	0.0116	0.0116	0.0222	0.0146	0.0281	0.0188	0.0087
10	rs41282886	131635864	0.78	0.56417027826485	0.93	0.117127898734063	2.80947437280683	3.80210793185415	0.0105	0.0052	0.0278	0.1209	0.0144	0.143	0.1708	0.0133	0.0083	0.0131	0.013	0.0271	0.0098	0.0149	0.0299	0.103	0.1351	0.0088	0.0069	0.0119	0.0118	0.0221	0.0141	0.0279	0.0184	0.009
10	rs77498853	131637636	0.78	0.56417027826485	0.93	0.117127898734063	2.61449861972934	3.96014278036967	0.0104	0.0052	0.0278	0.1211	0.0142	0.142	0.171	0.0131	0.0084	0.0128	0.0134	0.0268	0.0101	0.0149	0.0301	0.1023	0.1364	0.0091	0.0071	0.0119	0.0122	0.022	0.0136	0.0277	0.018	0.0094
10	rs72837146	131642783	0.76	0.684441169424083	0.93	0.117127898734063	2.38815716458094	4.0589639800492	0.0103	0.0051	0.0278	0.1221	0.0137	0.1403	0.1706	0.0129	0.0085	0.0128	0.0129	0.0263	0.0106	0.015	0.0303	0.1013	0.138	0.0096	0.0074	0.0124	0.013	0.0218	0.0131	0.0276	0.0178	0.0099
10	rs58436598	131643908	0.76	0.684441169424083	0.93	0.117127898734063	2.33156218813661	4.07681353926847	0.0102	0.0051	0.0278	0.1224	0.0137	0.1401	0.1706	0.0129	0.0085	0.0128	0.0129	0.0262	0.0107	0.0149	0.0303	0.1012	0.1383	0.0097	0.0075	0.0125	0.0131	0.0218	0.013	0.0275	0.0178	0.01
10	rs117228584	131650858	0.74	0.820062814253923	0.94	0.100733208212114	2.15746202467231	4.09467001063678	0.0099	0.0051	0.0274	0.124	0.0132	0.1398	0.1709	0.0125	0.0087	0.0124	0.0123	0.0253	0.011	0.015	0.0288	0.1021	0.1404	0.0101	0.0078	0.0133	0.0139	0.0216	0.0124	0.0261	0.0169	0.0105
10	rs35192179	131652258	0.74	0.820062814253923	0.94	0.100733208212114	2.11151700705352	4.09583480214304	0.0099	0.0051	0.0273	0.1241	0.0132	0.1398	0.1709	0.0125	0.0087	0.0124	0.0123	0.0252	0.011	0.015	0.0286	0.1022	0.1406	0.0101	0.0078	0.0134	0.014	0.0216	0.0123	0.026	0.0168	0.0105
10	rs7100525	131652507	0.74	0.820062814253923	0.94	0.100733208212114	2.08939877248618	4.0952524027395	0.0099	0.0051	0.0273	0.1242	0.0132	0.1398	0.1709	0.0125	0.0087	0.0124	0.0123	0.0252	0.011	0.015	0.0286	0.1022	0.1406	0.0101	0.0079	0.0134	0.014	0.0216	0.0123	0.026	0.0168	0.0105
10	rs76456153	131653736	0.74	0.820062814253923	0.94	0.100733208212114	2.11377827594143	4.13642650853721	0.01	0.0051	0.0272	0.1242	0.0131	0.1397	0.1711	0.0125	0.0088	0.0124	0.0122	0.0252	0.0111	0.015	0.0285	0.1022	0.1407	0.0101	0.0079	0.0134	0.014	0.0216	0.0123	0.0259	0.0167	0.0106
10	rs10829654	131658530	0.74	0.820062814253923	0.94	0.100733208212114	1.96439136499404	4.19319671700547	0.0099	0.0051	0.0267	0.1248	0.013	0.1396	0.1712	0.0127	0.0089	0.0125	0.0121	0.0249	0.0112	0.0148	0.0277	0.1025	0.1417	0.0103	0.0079	0.0134	0.0141	0.0218	0.0121	0.0256	0.0167	0.0108
10	rs74664371	131660152	0.73	0.893795165105119	0.94	0.100733208212114	1.9614123853616	4.21557325118366	0.0098	0.0051	0.0265	0.1252	0.013	0.1396	0.1709	0.0126	0.0089	0.0125	0.012	0.025	0.0112	0.0148	0.0273	0.103	0.1424	0.0103	0.0079	0.0134	0.0141	0.0219	0.0117	0.0253	0.0167	0.0109
10	rs117425756	131660253	0.73	0.893795165105119	0.94	0.100733208212114	1.95501824392985	4.21498938461803	0.0098	0.0051	0.0265	0.1254	0.0131	0.1396	0.1708	0.0126	0.0089	0.0125	0.012	0.025	0.0112	0.0148	0.0273	0.103	0.1423	0.0103	0.0079	0.0134	0.0141	0.0218	0.0116	0.0253	0.0167	0.0109
10	rs10734091	131660498	0.73	0.893795165105119	0.95	0.0861393601425535	1.9728953196216	4.23192434893318	0.0098	0.0051	0.0265	0.1255	0.0133	0.1397	0.1706	0.0126	0.0089	0.0125	0.012	0.025	0.0112	0.0148	0.0273	0.1031	0.1424	0.0103	0.0079	0.0134	0.0141	0.0217	0.0116	0.0253	0.0167	0.0109
10	rs68179623	131662966	0.73	0.893795165105119	0.98	0.0519283998033082	2.00558923075939	4.13564930445195	0.0097	0.005	0.0262	0.1264	0.0131	0.1411	0.1709	0.0122	0.009	0.0124	0.012	0.0248	0.0112	0.0147	0.0267	0.1023	0.1435	0.0104	0.0077	0.0133	0.0144	0.0215	0.0112	0.0256	0.0164	0.0109
10	rs12769824	131663327	0.72	0.971554139537083	0.98	0.0519283998033082	1.98384709078841	4.04228481306131	0.0096	0.0048	0.0263	0.1263	0.0131	0.1419	0.1708	0.0121	0.0088	0.0123	0.012	0.0249	0.0111	0.0147	0.027	0.1023	0.1435	0.0103	0.0076	0.0133	0.0144	0.0215	0.0111	0.0255	0.0164	0.0109
10	rs4751140	131664108	0.72	0.971554139537083	0.98	0.0519283998033082	1.90532109676694	3.73043696224312	0.0093	0.0045	0.0262	0.1271	0.013	0.1441	0.1719	0.0118	0.0086	0.0119	0.0116	0.0244	0.011	0.0146	0.0268	0.1024	0.1446	0.01	0.0075	0.0132	0.0142	0.0213	0.0107	0.025	0.0164	0.0103
10	rs11016982	131664327	0.72	0.971554139537083	0.98	0.0519283998033082	1.86841563171193	3.66773429365765	0.0093	0.0044	0.0261	0.1272	0.0129	0.1448	0.1722	0.0118	0.0086	0.0119	0.0116	0.0243	0.011	0.0146	0.0267	0.102	0.1445	0.01	0.0075	0.0132	0.0145	0.0212	0.0106	0.0249	0.0164	0.0103
10	rs72837149	131668814	0.71	1.05339378298732	0.98	0.0519283998033082	1.88427986303081	2.9939732461606	0.0078	0.004	0.0254	0.1291	0.0124	0.1484	0.1764	0.0112	0.0083	0.011	0.0115	0.022	0.0113	0.0142	0.0251	0.1013	0.1497	0.0095	0.0073	0.0133	0.0153	0.0196	0.0108	0.0224	0.0159	0.0097
10	rs11016986	131668842	0.71	1.05339378298732	0.98	0.0519283998033082	1.8915753209896	2.99660932491435	0.0078	0.004	0.0254	0.1291	0.0124	0.1484	0.1764	0.0112	0.0083	0.011	0.0115	0.022	0.0113	0.0142	0.0251	0.1013	0.1498	0.0095	0.0073	0.0133	0.0153	0.0196	0.0108	0.0224	0.0159	0.0097
10	rs11016987	131668978	0.71	1.05339378298732	0.98	0.0519283998033082	1.96450172678172	3.06919819271485	0.0077	0.004	0.0254	0.1292	0.0124	0.1485	0.1765	0.0113	0.0083	0.011	0.0115	0.0219	0.0113	0.0142	0.0251	0.1013	0.1499	0.0098	0.0073	0.0133	0.0154	0.0195	0.0105	0.0223	0.0159	0.0097
10	rs17421167	131672201	0.71	1.05339378298732	0.98	0.0519283998033082	2.15245480979544	2.90280830452911	0.0075	0.0039	0.0253	0.1302	0.0119	0.1495	0.1772	0.0111	0.0081	0.0108	0.0113	0.0215	0.0116	0.0139	0.0243	0.1008	0.1521	0.0097	0.0072	0.0131	0.0153	0.0194	0.0104	0.0223	0.0158	0.0093
10	rs7074160	131672269	0.71	1.05339378298732	0.98	0.0519283998033082	2.16270089943522	2.90318360907336	0.0075	0.0039	0.0253	0.1302	0.0119	0.1495	0.1772	0.0111	0.0081	0.0108	0.0113	0.0215	0.0116	0.0139	0.0243	0.1008	0.1522	0.0097	0.0072	0.0131	0.0153	0.0194	0.0104	0.0223	0.0158	0.0093
10	rs59993878	131674770	0.7	1.1393643476553	0.98	0.0519283998033082	2.15302362009925	2.87992482680121	0.0074	0.0039	0.0252	0.1312	0.0117	0.1498	0.1778	0.0111	0.0081	0.0108	0.0112	0.0214	0.0116	0.0139	0.0238	0.1008	0.1524	0.0095	0.0071	0.0131	0.0153	0.0194	0.0103	0.0222	0.0154	0.0093
10	rs7076708	131675252	0.7	1.1393643476553	0.98	0.0519283998033082	2.15416138797789	2.8566867272152	0.0074	0.0039	0.0252	0.1313	0.0117	0.1499	0.1777	0.0111	0.0081	0.0108	0.0112	0.0214	0.0116	0.0139	0.0239	0.1008	0.1525	0.0095	0.007	0.0131	0.0153	0.0194	0.0103	0.0222	0.0154	0.0094
10	rs10829656	131678286	0.7	1.1393643476553	0.98	0.0519283998033082	2.10835256763771	2.70187794743432	0.0073	0.0038	0.0251	0.1314	0.0116	0.1504	0.1775	0.0111	0.008	0.0107	0.0112	0.0213	0.0115	0.0139	0.0237	0.1012	0.1523	0.0095	0.0066	0.0131	0.0155	0.0193	0.0104	0.0224	0.0152	0.0094
10	rs76026726	131680012	0.7	1.1393643476553	0.99	0.0433032320256267	2.01415244615721	2.58119840922248	0.0071	0.0038	0.0248	0.1317	0.0115	0.1507	0.1778	0.0112	0.008	0.0106	0.0112	0.021	0.0115	0.0138	0.0235	0.1015	0.1529	0.0094	0.0065	0.013	0.0155	0.0193	0.0103	0.0223	0.0151	0.0093
10	rs61874503	131681253	0.7	1.1393643476553	0.99	0.0433032320256267	2.07645702803052	2.34863758797606	0.0067	0.0036	0.0241	0.1323	0.0113	0.1518	0.1783	0.0114	0.0078	0.0105	0.0111	0.0203	0.0114	0.0136	0.0229	0.1025	0.1541	0.0091	0.0063	0.013	0.0156	0.0193	0.0102	0.0222	0.015	0.009
10	rs11017001	131683760	0.68	1.32388185841529	0.99	0.0433032320256267	2.62490894251828	1.95020020891332	0.0058	0.0033	0.0225	0.1336	0.0111	0.1534	0.1792	0.0118	0.0074	0.0103	0.0112	0.0189	0.0113	0.0135	0.0218	0.1042	0.1567	0.0085	0.006	0.0131	0.0156	0.0194	0.0099	0.0221	0.015	0.0083
10	rs11599715	131684717	0.68	1.32388185841529	0.99	0.0433032320256267	2.40204880249222	1.63204881917274	0.0054	0.0031	0.0222	0.134	0.011	0.1557	0.181	0.0122	0.0071	0.01	0.0119	0.018	0.0107	0.0137	0.021	0.1049	0.1566	0.0081	0.0056	0.0129	0.0158	0.0191	0.0097	0.022	0.0149	0.0074
10	rs11815777	131684856	0.67	1.42251265947232	0.99	0.0433032320256267	2.41809095566875	1.67513558943302	0.0053	0.0031	0.0221	0.134	0.0109	0.1563	0.181	0.0121	0.007	0.01	0.0119	0.0182	0.0106	0.0137	0.0212	0.105	0.1567	0.0081	0.0055	0.0129	0.0157	0.019	0.0097	0.0218	0.0148	0.0074
10	rs117693921	131685524	0.67	1.42251265947232	0.99	0.0433032320256267	2.31186189317751	1.59780723417498	0.005	0.0032	0.0221	0.1341	0.0109	0.157	0.1815	0.0122	0.0068	0.0101	0.0121	0.0182	0.0104	0.0138	0.0211	0.1049	0.1576	0.0078	0.0052	0.0127	0.0154	0.0191	0.0096	0.0216	0.0146	0.0073
10	rs9971199	131686381	0.67	1.42251265947232	1	0.0358647470334966	2.44541578363939	1.54777886804976	0.005	0.0031	0.0221	0.1339	0.0109	0.1574	0.182	0.0123	0.0067	0.0101	0.0121	0.0182	0.0104	0.0138	0.0211	0.1046	0.1577	0.0077	0.0051	0.0126	0.0154	0.0192	0.0096	0.0215	0.0146	0.0072
10	rs944963	131688008	0.67	1.42251265947232	1	0.0358647470334966	2.15302362009925	1.5413917992122	0.005	0.0031	0.0221	0.134	0.0109	0.1574	0.1821	0.0123	0.0067	0.0102	0.0122	0.0181	0.01	0.0139	0.021	0.1048	0.158	0.0077	0.0049	0.0126	0.0154	0.0191	0.0096	0.0216	0.0145	0.0072
10	rs4751142	131692240	0.67	1.42251265947232	1	0.0358647470334966	1.9726742815431	1.46045514670892	0.0048	0.003	0.0222	0.1338	0.011	0.1581	0.182	0.0125	0.0066	0.0103	0.0119	0.0182	0.0097	0.0139	0.0208	0.1047	0.1581	0.0076	0.0048	0.0129	0.0154	0.0192	0.0096	0.0217	0.0146	0.0071
10	rs6482764	131694085	0.67	1.42251265947232	1	0.0358647470334966	1.78188263384256	1.48032394155441	0.0047	0.0034	0.0221	0.1336	0.0107	0.1585	0.1819	0.0126	0.0065	0.0105	0.012	0.0181	0.0096	0.014	0.0207	0.105	0.1583	0.0075	0.0048	0.0127	0.0155	0.0193	0.0095	0.0215	0.0145	0.007
10	rs12767902	131694395	0.67	1.42251265947232	1	0.0358647470334966	1.78925333905557	1.40859292371548	0.0045	0.0034	0.022	0.1336	0.0107	0.1593	0.1822	0.0126	0.0061	0.0103	0.0121	0.018	0.0096	0.0138	0.0206	0.1049	0.159	0.0075	0.0048	0.0127	0.0157	0.0198	0.009	0.0211	0.0144	0.0067
10	rs11818401	131694909	0.67	1.42251265947232	1.02	0.0240822308241547	1.53743661889684	1.1209622378017	0.0043	0.0034	0.0223	0.1333	0.0108	0.1605	0.1825	0.0125	0.0059	0.01	0.0121	0.0179	0.0093	0.0136	0.0203	0.1046	0.1597	0.0073	0.0047	0.0127	0.0159	0.02	0.009	0.021	0.0143	0.0063
10	rs78134528	131697355	0.67	1.42251265947232	1.02	0.0240822308241547	1.11926280623682	0.562685303647431	0.0036	0.0028	0.023	0.1333	0.011	0.1638	0.1814	0.0122	0.0051	0.0097	0.0119	0.017	0.0085	0.0127	0.0197	0.1061	0.1643	0.006	0.0042	0.0125	0.0164	0.0207	0.0092	0.0209	0.0129	0.0052
10	rs117405975	131698562	0.67	1.42251265947232	1.02	0.0240822308241547	1.01289289435142	0.464507078363435	0.0034	0.0027	0.0231	0.1334	0.0109	0.1646	0.1808	0.0122	0.0048	0.0095	0.0119	0.0169	0.0082	0.0125	0.0194	0.1068	0.1653	0.0058	0.0041	0.0125	0.0165	0.0207	0.0095	0.0209	0.0125	0.0049
10	rs944962	131699296	0.67	1.42251265947232	1.02	0.0240822308241547	0.972760661608013	0.470837901721992	0.0033	0.0027	0.0232	0.1334	0.0109	0.165	0.1806	0.0122	0.0047	0.0095	0.0119	0.0169	0.0081	0.0124	0.0193	0.1072	0.1658	0.0057	0.0041	0.0125	0.0166	0.0207	0.0096	0.0209	0.0124	0.0048
10	rs12771404	131699611	0.67	1.42251265947232	1.02	0.0240822308241547	0.970216232377784	0.412996903317771	0.0032	0.0027	0.0232	0.1333	0.0108	0.1652	0.1805	0.0122	0.0047	0.0095	0.0118	0.0169	0.0081	0.0122	0.0194	0.1073	0.166	0.0056	0.0041	0.0125	0.0166	0.0209	0.0096	0.0209	0.0123	0.0047
10	rs11592828	131701364	0.67	1.42251265947232	1.02	0.0240822308241547	0.799339449363617	0.309461137839901	0.0033	0.0028	0.0233	0.1336	0.0109	0.1643	0.1799	0.0122	0.0046	0.0094	0.0112	0.0167	0.008	0.0117	0.0192	0.1092	0.1668	0.0053	0.004	0.0125	0.0168	0.0208	0.0098	0.021	0.0123	0.0044
10	rs4751144	131702075	0.67	1.42251265947232	1.02	0.0240822308241547	0.791699876341918	0.310181480226413	0.0033	0.0028	0.0232	0.1336	0.0108	0.1643	0.1801	0.0122	0.0046	0.0094	0.0112	0.0168	0.0081	0.0116	0.0192	0.1093	0.1671	0.0053	0.004	0.0125	0.0168	0.0207	0.0098	0.0207	0.0123	0.0045
10	rs16909986	131702657	0.67	1.42251265947232	1.02	0.0240822308241547	0.80669696779203	0.316686895620387	0.0033	0.0028	0.0232	0.1338	0.0108	0.1643	0.1802	0.0119	0.0046	0.0094	0.0112	0.0168	0.0081	0.0117	0.0192	0.1094	0.1671	0.0053	0.004	0.0125	0.0167	0.0207	0.0098	0.0206	0.0123	0.0045
10	rs4751145	131704434	0.67	1.42251265947232	1.02	0.0240822308241547	0.818339965661999	0.324083437209497	0.0033	0.0028	0.0231	0.134	0.0109	0.1641	0.1802	0.0117	0.0045	0.0095	0.0112	0.0168	0.0081	0.0118	0.0191	0.1094	0.1673	0.0053	0.004	0.0125	0.0168	0.0207	0.0098	0.0205	0.0123	0.0044
10	rs11597635	131711365	0.67	1.42251265947232	1.01	0.0294955121051703	0.788668474915849	0.379503284695167	0.0034	0.0028	0.0231	0.1335	0.0109	0.1642	0.1799	0.0116	0.0045	0.0096	0.0112	0.0166	0.0081	0.0116	0.019	0.11	0.1678	0.0051	0.0041	0.0126	0.017	0.0201	0.0098	0.0204	0.0121	0.0044
10	rs78806596	131714801	0.68	1.32388185841529	1.02	0.0240822308241547	0.77945000915339	0.51755918120838	0.0036	0.0028	0.0229	0.1338	0.0111	0.1637	0.1809	0.0115	0.0044	0.0096	0.0111	0.0168	0.0079	0.0112	0.0186	0.1106	0.1669	0.0049	0.0041	0.0127	0.0173	0.0201	0.0098	0.0206	0.0119	0.0043
10	rs11017017	131718667	0.69	1.22951255717774	1.02	0.0240822308241547	0.783162719915338	0.51438202906353	0.0037	0.0029	0.0227	0.134	0.0113	0.1634	0.1818	0.0115	0.0043	0.0096	0.011	0.0169	0.0078	0.0109	0.0181	0.1113	0.1659	0.0046	0.0041	0.0128	0.0178	0.0201	0.0097	0.0208	0.0117	0.0042
10	rs12358750	131719081	0.69	1.22951255717774	1.02	0.0240822308241547	0.78037746818254	0.509005995723717	0.0038	0.0029	0.0226	0.1341	0.0113	0.1634	0.1819	0.0114	0.0043	0.0096	0.011	0.0169	0.0078	0.0108	0.0181	0.1114	0.1658	0.0046	0.0041	0.0129	0.0178	0.0201	0.0097	0.0208	0.0117	0.0042
10	rs7095306	131722110	0.69	1.22951255717774	1.02	0.0240822308241547	0.695908528167839	0.481257619688119	0.0039	0.0029	0.0227	0.1341	0.0114	0.163	0.1823	0.0114	0.0042	0.0097	0.0109	0.017	0.0077	0.0107	0.0179	0.1119	0.1652	0.0044	0.0041	0.013	0.0181	0.0201	0.0098	0.0211	0.0116	0.0041
10	rs17330838	131726684	0.7	1.1393643476553	1.02	0.0240822308241547	0.544124491025291	0.497202017307601	0.0039	0.003	0.0225	0.1343	0.0115	0.1632	0.183	0.0116	0.0041	0.0099	0.0105	0.0169	0.0074	0.0106	0.0177	0.1122	0.1652	0.0042	0.004	0.013	0.0185	0.02	0.0099	0.0209	0.011	0.004
10	rs10829661	131726740	0.7	1.1393643476553	1.03	0.0195166737865975	0.528670822288332	0.478545521942798	0.0039	0.003	0.0225	0.1343	0.0115	0.1632	0.183	0.0116	0.0041	0.0099	0.0105	0.0169	0.0074	0.0106	0.0177	0.1122	0.1652	0.0042	0.004	0.013	0.0185	0.02	0.0099	0.0209	0.011	0.004
10	rs4751149	131727813	0.7	1.1393643476553	1.03	0.0195166737865975	0.543927559476359	0.520602797974968	0.0039	0.003	0.0226	0.1343	0.0115	0.1631	0.1829	0.0116	0.0041	0.0099	0.0105	0.0169	0.0075	0.0104	0.0178	0.1122	0.1651	0.0042	0.004	0.013	0.0187	0.02	0.0099	0.0209	0.011	0.0041
10	rs60239754	131729472	0.7	1.1393643476553	1.03	0.0195166737865975	0.613981530383363	0.541333086962644	0.0039	0.003	0.0227	0.1342	0.0115	0.163	0.1827	0.0116	0.0041	0.0099	0.0104	0.0169	0.0075	0.0102	0.0179	0.1121	0.1651	0.0042	0.004	0.013	0.0188	0.02	0.0099	0.0209	0.011	0.0042
10	rs72837184	131735205	0.7	1.1393643476553	1.03	0.0195166737865975	0.494064688382297	0.538818080564019	0.0039	0.0031	0.0229	0.1344	0.0115	0.1619	0.1823	0.0117	0.0041	0.01	0.0104	0.017	0.0073	0.0104	0.018	0.1124	0.1648	0.0043	0.0039	0.0131	0.0191	0.0202	0.0102	0.0207	0.011	0.0041
10	rs12247065	131736062	0.7	1.1393643476553	1.04	0.0156965135294062	0.496449928659993	0.548614894169152	0.0039	0.0031	0.0229	0.1344	0.0115	0.1618	0.1823	0.0117	0.0041	0.01	0.0104	0.017	0.0072	0.0104	0.018	0.1124	0.1649	0.0041	0.0039	0.0132	0.0191	0.0202	0.0103	0.0206	0.011	0.0041
10	rs75213193	131736122	0.7	1.1393643476553	1.05	0.0125260333142508	0.442109862663645	0.557328260954936	0.0039	0.0031	0.0229	0.1344	0.0115	0.1618	0.1821	0.0117	0.004	0.0103	0.0104	0.017	0.0072	0.0104	0.018	0.1124	0.1649	0.0044	0.0039	0.0132	0.0191	0.0202	0.0103	0.0206	0.011	0.0041
10	rs11593770	131737756	0.7	1.1393643476553	1.05	0.0125260333142508	0.53334330628473	0.600671714308084	0.0039	0.0031	0.0229	0.1343	0.0115	0.1618	0.182	0.0117	0.004	0.0104	0.0104	0.017	0.0072	0.0104	0.018	0.1125	0.1648	0.0044	0.0039	0.0132	0.0191	0.0202	0.0103	0.0206	0.011	0.0041
10	rs60503300	131740996	0.73	0.893795165105119	1.05	0.0125260333142508	0.242285283781133	0.370368689147405	0.0039	0.0034	0.0219	0.1328	0.0114	0.1612	0.1802	0.0125	0.0039	0.0113	0.0104	0.0172	0.0066	0.0108	0.0182	0.115	0.163	0.0041	0.0036	0.0131	0.0211	0.0199	0.0116	0.0204	0.0108	0.0042
10	rs79921188	131741327	0.73	0.893795165105119	1.06	0.00991668488433966	0.205650195975533	0.36721165093302	0.004	0.0035	0.0216	0.1323	0.0114	0.161	0.1796	0.0127	0.0039	0.0115	0.0104	0.0173	0.0066	0.0108	0.0183	0.1156	0.1624	0.0041	0.0037	0.013	0.0217	0.0198	0.0119	0.0203	0.0107	0.0042
10	rs80037546	131742124	0.74	0.820062814253923	1.06	0.00991668488433966	0.209350723874486	0.396152405986527	0.004	0.0037	0.021	0.1312	0.0113	0.1605	0.1783	0.013	0.0041	0.012	0.0106	0.0174	0.0065	0.0109	0.0186	0.117	0.1609	0.0042	0.0038	0.013	0.0231	0.0196	0.0127	0.0201	0.0106	0.0043
10	rs117685144	131742893	0.74	0.820062814253923	1.06	0.00991668488433966	0.265604354529127	0.419133703803598	0.004	0.0038	0.0207	0.1303	0.0113	0.1604	0.1775	0.013	0.0042	0.0122	0.0108	0.0176	0.0065	0.0109	0.0188	0.1178	0.1604	0.0042	0.0039	0.0129	0.024	0.0196	0.013	0.0199	0.0103	0.0043
10	rs78665578	131742940	0.74	0.820062814253923	1.06	0.00991668488433966	0.266608973759612	0.401702735965235	0.004	0.0038	0.0206	0.1302	0.0113	0.1604	0.1774	0.013	0.0042	0.0123	0.0108	0.0176	0.0065	0.0109	0.0188	0.1179	0.1604	0.0042	0.0039	0.0129	0.0241	0.0196	0.0131	0.0199	0.0103	0.0043
10	rs117294484	131743852	0.74	0.820062814253923	1.09	0.00468440729968594	0.314531658766553	0.571735851294879	0.0041	0.004	0.0203	0.1289	0.0114	0.1601	0.1763	0.0131	0.0043	0.0127	0.0111	0.0178	0.0064	0.0111	0.019	0.1187	0.1595	0.0043	0.0041	0.0129	0.0249	0.0196	0.0135	0.0196	0.0101	0.0044
10	rs10829663	131744131	0.74	0.820062814253923	1.11	0.00272375942098474	0.206363518380614	0.549596968712797	0.0041	0.0041	0.0202	0.1284	0.0115	0.1599	0.1757	0.0133	0.0044	0.0129	0.0113	0.0179	0.0065	0.0112	0.0192	0.1188	0.1591	0.0043	0.0042	0.013	0.0252	0.0197	0.0138	0.0196	0.0101	0.0045
10	rs10829664	131745167	0.74	0.820062814253923	1.11	0.00272375942098474	0.188911927989779	0.528926258009616	0.0041	0.0041	0.0203	0.1289	0.0114	0.1601	0.1748	0.0133	0.0044	0.0129	0.0112	0.0179	0.0065	0.011	0.0191	0.1188	0.1594	0.0043	0.0042	0.013	0.0254	0.0197	0.0137	0.0196	0.0101	0.0045
10	rs556327	131747705	0.74	0.820062814253923	1.11	0.00272375942098474	0.158952410099828	0.393835344808944	0.0041	0.0041	0.0208	0.1287	0.0115	0.1595	0.174	0.0133	0.0044	0.0128	0.0112	0.018	0.0064	0.0112	0.0193	0.1184	0.1603	0.0043	0.0042	0.0129	0.0255	0.0198	0.0138	0.0196	0.0101	0.0045
10	rs7085903	131749614	0.74	0.820062814253923	1.11	0.00272375942098474	0.156168695665484	0.398344180711988	0.0041	0.0041	0.0209	0.1287	0.0115	0.1593	0.1739	0.0133	0.0044	0.013	0.0112	0.0182	0.0064	0.0112	0.0194	0.1183	0.1602	0.0043	0.0042	0.0129	0.0256	0.0198	0.0138	0.0197	0.0101	0.0045
10	rs9804201	131759069	0.74	0.820062814253923	1.11	0.00272375942098474	0.13630530185783	0.345577435925207	0.0041	0.0041	0.021	0.1292	0.0114	0.1582	0.1733	0.0133	0.0044	0.0133	0.0115	0.0184	0.0063	0.0113	0.0194	0.119	0.16	0.0042	0.0042	0.0129	0.0259	0.0196	0.0137	0.0199	0.01	0.0045
10	rs78885423	131760903	0.74	0.820062814253923	1.12	0.00205015965054651	0.148613466420862	0.346817690895416	0.0041	0.0041	0.0209	0.1291	0.0114	0.1581	0.1733	0.0133	0.0044	0.0133	0.0115	0.0185	0.0063	0.0113	0.0195	0.119	0.1601	0.0042	0.0041	0.0129	0.0259	0.0197	0.0137	0.0199	0.01	0.0045
10	rs7902823	131764257	0.74	0.820062814253923	1.12	0.00205015965054651	0.139157190511373	0.333613968190977	0.0041	0.0041	0.0207	0.1288	0.0114	0.1579	0.1733	0.0134	0.0044	0.0134	0.0116	0.0187	0.0062	0.0114	0.0196	0.119	0.1602	0.0042	0.0041	0.013	0.0261	0.0199	0.0134	0.0198	0.0101	0.0045
10	rs12264251	131770620	0.74	0.820062814253923	1.13	0.00152967313523666	0.116479145639489	0.325422579179607	0.0042	0.0041	0.0207	0.1287	0.0113	0.1576	0.1731	0.0134	0.0043	0.0135	0.0117	0.0187	0.0062	0.0114	0.0196	0.119	0.1605	0.0042	0.0041	0.013	0.0263	0.02	0.0133	0.0197	0.0101	0.0045
10	rs10741205	131798192	0.74	0.820062814253923	1.13	0.00152967313523666	0.117159800329513	0.317533115843343	0.0043	0.0041	0.0208	0.1299	0.0112	0.1566	0.173	0.0136	0.0043	0.0136	0.0117	0.0187	0.0062	0.0114	0.0194	0.1192	0.1608	0.0041	0.004	0.0131	0.0263	0.0199	0.0132	0.0194	0.0098	0.0045
10	rs10829675	131798468	0.74	0.820062814253923	1.12	0.00205015965054651	0.116734106157177	0.31186421620162	0.0043	0.0041	0.0208	0.1299	0.0112	0.1566	0.173	0.0136	0.0043	0.0136	0.0117	0.0187	0.0062	0.0114	0.0194	0.1193	0.1608	0.0041	0.004	0.013	0.0264	0.0199	0.0132	0.0194	0.0098	0.0045
10	rs7077933	131801391	0.74	0.820062814253923	1.12	0.00205015965054651	0.126111258170367	0.321652798092679	0.0043	0.0041	0.0208	0.1298	0.0112	0.1565	0.1732	0.0136	0.0044	0.0136	0.0116	0.0187	0.0062	0.0113	0.0193	0.1197	0.161	0.0041	0.004	0.0129	0.0264	0.0197	0.0132	0.0192	0.0097	0.0046
10	rs7910987	131802999	0.74	0.820062814253923	1.12	0.00205015965054651	0.13134634944884	0.314634575488926	0.0043	0.0041	0.0208	0.1297	0.0112	0.1564	0.1733	0.0136	0.0044	0.0136	0.0115	0.0187	0.0062	0.0113	0.0193	0.1199	0.1613	0.0041	0.004	0.0127	0.0264	0.0196	0.0132	0.0192	0.0097	0.0046
10	rs1925945	131804192	0.74	0.820062814253923	1.11	0.00272375942098474	0.112473930429019	0.314634575488926	0.0043	0.0041	0.0209	0.1299	0.0111	0.1563	0.1733	0.0136	0.0044	0.0136	0.0115	0.0187	0.0061	0.0112	0.0193	0.1203	0.1614	0.0042	0.004	0.0127	0.0263	0.0196	0.0131	0.0191	0.0097	0.0045
10	rs78376410	131804736	0.74	0.820062814253923	1.11	0.00272375942098474	0.12691515314992	0.336193615399693	0.0043	0.0041	0.0209	0.1299	0.011	0.1563	0.1732	0.0135	0.0044	0.0136	0.0115	0.0187	0.0061	0.0112	0.0192	0.1204	0.1615	0.0041	0.004	0.0127	0.0262	0.0196	0.0131	0.0191	0.0097	0.0045
10	rs116024858	131804964	0.74	0.820062814253923	1.11	0.00272375942098474	0.138590269588565	0.349177693295451	0.0043	0.0041	0.0209	0.1299	0.011	0.1564	0.1733	0.0135	0.0044	0.0136	0.0115	0.0186	0.0061	0.0112	0.0192	0.1208	0.1616	0.0041	0.004	0.0126	0.0262	0.0195	0.0131	0.0191	0.0096	0.0045
10	rs72843806	131806145	0.75	0.750298972197586	1.1	0.00358738244530259	0.148580673555488	0.33557888955873	0.0043	0.0041	0.0209	0.1299	0.0109	0.1563	0.1734	0.0134	0.0044	0.0136	0.0114	0.0186	0.0061	0.0111	0.0191	0.1209	0.1619	0.0041	0.004	0.0126	0.0262	0.0193	0.0131	0.0191	0.0096	0.0045
10	rs10741206	131807625	0.75	0.750298972197586	1.1	0.00358738244530259	0.170199381056164	0.345205609135488	0.0042	0.004	0.021	0.1299	0.0109	0.1563	0.1737	0.0133	0.0044	0.0136	0.0113	0.0186	0.0061	0.011	0.0191	0.1211	0.1622	0.0041	0.004	0.0125	0.0261	0.0192	0.0131	0.0191	0.0095	0.0046
10	rs56193155	131813493	0.75	0.750298972197586	1.1	0.00358738244530259	0.132874549474958	0.351168625105529	0.0042	0.0039	0.0215	0.1302	0.0106	0.156	0.1751	0.0129	0.0044	0.0137	0.011	0.0183	0.0059	0.0107	0.0186	0.1218	0.1637	0.0042	0.0041	0.0121	0.0257	0.0183	0.0131	0.0192	0.0091	0.0047
10	rs10764926	131817707	0.76	0.684441169424083	1.1	0.00358738244530259	0.12141097687599	0.256238307610943	0.0044	0.0039	0.0222	0.129	0.0101	0.1556	0.1767	0.0122	0.0048	0.0138	0.0108	0.0184	0.0057	0.0104	0.0181	0.1225	0.1662	0.0046	0.0042	0.0117	0.0247	0.0173	0.0132	0.0189	0.009	0.0047
10	rs72843808	131822112	0.77	0.622422290089237	1.1	0.00358738244530259	0.266197744701215	0.378485250291297	0.0045	0.0039	0.023	0.1276	0.0092	0.1553	0.18	0.0118	0.005	0.0146	0.0103	0.0183	0.0054	0.0103	0.0167	0.1235	0.1679	0.005	0.0042	0.0111	0.0239	0.0161	0.0132	0.0186	0.0088	0.005
10	rs2765492	131824091	0.77	0.622422290089237	1.1	0.00358738244530259	0.263465011519456	0.284101682562465	0.0046	0.0039	0.0233	0.127	0.0088	0.1552	0.1814	0.0117	0.0051	0.015	0.0102	0.0183	0.0052	0.0103	0.0161	0.1239	0.1686	0.0052	0.0042	0.0108	0.0236	0.0156	0.0132	0.0184	0.0087	0.0052
10	rs11017052	131824423	0.77	0.622422290089237	1.1	0.00358738244530259	0.300081503647695	0.292206632606376	0.0046	0.0039	0.0233	0.1265	0.0088	0.1553	0.1816	0.0117	0.0053	0.0148	0.0102	0.0184	0.0052	0.0103	0.0161	0.1236	0.1685	0.0052	0.0042	0.0107	0.0235	0.0154	0.0136	0.0185	0.0089	0.0053
10	rs79139441	131827290	0.77	0.622422290089237	1.09	0.00468440729968594	0.293448390857783	0.263519975462864	0.0046	0.0039	0.0234	0.126	0.0085	0.1556	0.1834	0.0114	0.0054	0.0147	0.0101	0.0183	0.0053	0.0102	0.0159	0.1238	0.1683	0.0054	0.0042	0.0106	0.0232	0.0153	0.0134	0.0186	0.0089	0.0053
10	rs56186431	131827462	0.77	0.622422290089237	1.09	0.00468440729968594	0.275370683094555	0.273404264652528	0.0046	0.0039	0.0234	0.126	0.0086	0.1556	0.1834	0.0115	0.0054	0.0148	0.01	0.0183	0.0053	0.0102	0.0159	0.1238	0.1681	0.0054	0.0042	0.0106	0.0232	0.0153	0.0134	0.0186	0.0089	0.0053
10	rs2477971	131830605	0.77	0.622422290089237	1.09	0.00468440729968594	0.267295119885885	0.309701196533519	0.0046	0.0039	0.0232	0.126	0.0086	0.1557	0.1839	0.0114	0.0054	0.0147	0.0099	0.0183	0.0053	0.0102	0.0158	0.1237	0.1679	0.0056	0.0042	0.0105	0.0233	0.0153	0.0134	0.0186	0.009	0.0053
10	rs111653059	131833808	0.77	0.622422290089237	1.09	0.00468440729968594	0.257058534489753	0.290909901413091	0.0046	0.004	0.0233	0.126	0.0086	0.156	0.1851	0.0112	0.0053	0.0145	0.0097	0.0182	0.0052	0.0101	0.0157	0.1236	0.1673	0.0054	0.0041	0.0105	0.0235	0.0151	0.0132	0.0187	0.0091	0.0053
10	rs2765480	131844235	0.77	0.622422290089237	1.08	0.00606519069619925	0.122284005899151	0.213732330589478	0.0046	0.0041	0.0238	0.1263	0.0086	0.1568	0.1879	0.0107	0.0052	0.014	0.0093	0.0181	0.0052	0.0096	0.0156	0.1236	0.1659	0.0051	0.0039	0.0105	0.0241	0.0147	0.0125	0.019	0.0094	0.0053
10	rs7909210	131844950	0.77	0.622422290089237	1.08	0.00606519069619925	0.103374651904817	0.196035857813429	0.0046	0.0041	0.0238	0.1263	0.0087	0.1568	0.1882	0.0108	0.0052	0.014	0.0092	0.0181	0.0052	0.0096	0.0156	0.1233	0.1657	0.0051	0.0039	0.0105	0.0244	0.0146	0.0124	0.0191	0.0094	0.0053
10	rs2765478	131845331	0.77	0.622422290089237	1.08	0.00606519069619925	0.0788930423661574	0.19499874107946	0.0046	0.0041	0.0236	0.1269	0.0088	0.1566	0.1878	0.0108	0.005	0.0141	0.0092	0.018	0.0052	0.0097	0.0156	0.1236	0.1658	0.0051	0.0039	0.0104	0.0244	0.0146	0.0124	0.0191	0.0095	0.0054
10	rs72843816	131846688	0.77	0.622422290089237	1.08	0.00606519069619925	0.0912297505824963	0.157212607074504	0.0045	0.0041	0.0237	0.1272	0.008	0.1575	0.1887	0.0107	0.0049	0.0135	0.0091	0.018	0.0049	0.0097	0.0157	0.1235	0.1657	0.0051	0.0039	0.0103	0.0245	0.0143	0.0123	0.0194	0.0095	0.0053
10	rs1016315	131852305	0.78	0.56417027826485	1.08	0.00606519069619925	0.0557168305741581	0.10017783667289	0.0042	0.0038	0.0247	0.1279	0.0076	0.1577	0.1925	0.0111	0.0046	0.0128	0.009	0.0177	0.0047	0.0091	0.0155	0.1234	0.1655	0.0048	0.0037	0.01	0.0246	0.0133	0.0117	0.0192	0.0098	0.0049
10	rs2147756	131854323	0.78	0.56417027826485	1.08	0.00606519069619925	0.0425033509464821	0.0843724367190833	0.0041	0.0038	0.0249	0.128	0.0075	0.1578	0.1935	0.0112	0.0043	0.0126	0.009	0.0176	0.0046	0.009	0.0155	0.1233	0.1656	0.0048	0.0037	0.0099	0.0247	0.0132	0.0116	0.0191	0.0098	0.0048
10	rs7083679	131857831	0.78	0.56417027826485	1.08	0.00606519069619925	0.0360793654746402	0.067308666105179	0.0038	0.0037	0.0251	0.1284	0.0074	0.1579	0.1946	0.0115	0.0041	0.0125	0.0089	0.0173	0.0045	0.0087	0.0153	0.1233	0.1654	0.0048	0.0036	0.0098	0.0248	0.0132	0.0115	0.0191	0.0102	0.0047
10	rs72843884	131864230	0.79	0.509607847349147	1.08	0.00606519069619925	0.0250809841637525	0.0616679452004823	0.0037	0.0037	0.0253	0.1287	0.0073	0.158	0.1958	0.012	0.004	0.0123	0.0088	0.0169	0.0044	0.0084	0.0152	0.1235	0.1646	0.0049	0.0035	0.0098	0.025	0.0132	0.0114	0.019	0.0101	0.0046
10	rs1886902	131867736	0.79	0.509607847349147	1.08	0.00606519069619925	0.023755449196142	0.0585015898902488	0.0037	0.0037	0.0253	0.1287	0.0073	0.158	0.1959	0.0121	0.004	0.0123	0.0088	0.0168	0.0044	0.0084	0.0152	0.1235	0.1646	0.0049	0.0035	0.0098	0.025	0.0132	0.0114	0.019	0.0101	0.0045
10	rs2765491	131868368	0.79	0.509607847349147	1.08	0.00606519069619925	0.0233378513143816	0.0573325947688789	0.0036	0.0037	0.0253	0.1287	0.0073	0.158	0.1959	0.0121	0.004	0.0123	0.0088	0.0168	0.0044	0.0084	0.0152	0.1235	0.1645	0.005	0.0035	0.0098	0.025	0.0132	0.0114	0.019	0.0101	0.0045
10	rs1186412	131869883	0.79	0.509607847349147	1.08	0.00606519069619925	0.0230018579181448	0.0568807159807942	0.0036	0.0037	0.0253	0.1287	0.0073	0.158	0.196	0.0121	0.004	0.0123	0.0088	0.0168	0.0044	0.0084	0.0152	0.1234	0.1645	0.005	0.0035	0.0098	0.025	0.0132	0.0114	0.019	0.0101	0.0045
10	rs11017073	131871832	0.79	0.509607847349147	1.08	0.00606519069619925	0.0223216273350448	0.0562378374433771	0.0036	0.0037	0.0254	0.1287	0.0073	0.1581	0.196	0.0121	0.004	0.0123	0.0088	0.0168	0.0044	0.0084	0.0152	0.1234	0.1645	0.005	0.0035	0.0098	0.025	0.0132	0.0114	0.0189	0.0101	0.0045
10	rs117560611	131875972	0.79	0.509607847349147	1.08	0.00606519069619925	0.0208798777488184	0.0541386848519797	0.0036	0.0036	0.0254	0.1288	0.0073	0.1581	0.1961	0.0122	0.0039	0.0123	0.0088	0.0168	0.0044	0.0084	0.0152	0.1233	0.1644	0.005	0.0035	0.0098	0.0251	0.0132	0.0114	0.0189	0.0101	0.0045
10	rs656567	131883682	0.79	0.509607847349147	1.08	0.00606519069619925	0.0173062368248339	0.054201789283204	0.0036	0.0036	0.0256	0.1286	0.0074	0.1582	0.1968	0.0123	0.0039	0.0123	0.0089	0.0167	0.0043	0.0084	0.0152	0.1231	0.1639	0.0049	0.0034	0.0099	0.0252	0.0131	0.0114	0.0189	0.0101	0.0044
10	rs654367	131884171	0.79	0.509607847349147	1.08	0.00606519069619925	0.0159562161446095	0.0630081124065204	0.0035	0.0036	0.0257	0.1287	0.0073	0.1583	0.1969	0.0122	0.0039	0.0123	0.0089	0.0167	0.0043	0.0086	0.0152	0.123	0.1636	0.0049	0.0034	0.0099	0.0253	0.0132	0.0113	0.019	0.0102	0.0044
10	rs77105986	131884529	0.79	0.509607847349147	1.08	0.00606519069619925	0.0159635356895804	0.0644283606825479	0.0035	0.0036	0.0257	0.1287	0.0073	0.1582	0.1969	0.0122	0.0039	0.0123	0.0089	0.0167	0.0043	0.0086	0.0152	0.1231	0.1635	0.0049	0.0034	0.0099	0.0253	0.0132	0.0113	0.019	0.0102	0.0044
10	rs650268	131885435	0.79	0.509607847349147	1.08	0.00606519069619925	0.0180237776554531	0.067655068710703	0.0035	0.0036	0.0257	0.1286	0.0074	0.158	0.197	0.0122	0.0039	0.0123	0.0089	0.0167	0.0043	0.0086	0.0152	0.123	0.1636	0.0049	0.0034	0.0099	0.0253	0.0132	0.0113	0.019	0.0106	0.0044
10	rs11017085	131916809	0.8	0.458652199356866	1.08	0.00606519069619925	0.0198479827746536	0.0357911070977267	0.0032	0.0033	0.0262	0.1279	0.007	0.1589	0.1995	0.0124	0.0036	0.0119	0.009	0.0165	0.004	0.0084	0.0158	0.1226	0.1623	0.0044	0.0032	0.0101	0.0263	0.0129	0.0106	0.0186	0.0112	0.0042
10	rs2031466	131925017	0.8	0.458652199356866	1.08	0.00606519069619925	0.0252541408439717	0.0249341414783909	0.003	0.0033	0.0268	0.1275	0.0069	0.1593	0.2004	0.0125	0.0034	0.0118	0.009	0.0164	0.004	0.0079	0.0162	0.1223	0.1624	0.0043	0.0031	0.01	0.0265	0.0129	0.0104	0.0187	0.011	0.0041
10	rs4750788	131925850	0.8	0.458652199356866	1.08	0.00606519069619925	0.0240894152771452	0.0247570096144036	0.003	0.0033	0.0268	0.1275	0.0069	0.1593	0.2005	0.0125	0.0034	0.0118	0.009	0.0164	0.004	0.0079	0.0162	0.1223	0.1625	0.0043	0.0031	0.01	0.0266	0.0129	0.0104	0.0187	0.0109	0.0041
10	rs17232143	131926442	0.8	0.458652199356866	1.08	0.00606519069619925	0.0281198255987807	0.0202034593411173	0.003	0.0033	0.027	0.1274	0.0069	0.1594	0.2006	0.0125	0.0034	0.0116	0.009	0.0166	0.0039	0.0078	0.0161	0.1223	0.1624	0.0043	0.0031	0.01	0.0266	0.0129	0.0104	0.0187	0.011	0.0041
10	rs117907139	131927506	0.8	0.458652199356866	1.08	0.00606519069619925	0.0164521141333328	0.0100622832198251	0.0025	0.0029	0.0277	0.1291	0.0065	0.1594	0.2039	0.0125	0.0028	0.0115	0.0085	0.0166	0.0036	0.0076	0.0162	0.123	0.16	0.0036	0.0025	0.0103	0.0271	0.0137	0.0097	0.0182	0.0112	0.0036
10	rs74606055	131932578	0.8	0.458652199356866	1.08	0.00606519069619925	0.0467085923535774	0.0361594049063466	0.0014	0.0022	0.0283	0.1356	0.0058	0.1628	0.2121	0.0121	0.0014	0.01	0.0077	0.0155	0.0027	0.0072	0.0167	0.1228	0.1566	0.0024	0.001	0.0109	0.0275	0.0132	0.0079	0.0179	0.0114	0.0021
10	rs12252684	131937381	0.79	0.509607847349147	1.08	0.00606519069619925	0.0534200088623277	0.0622695120060859	0.0014	0.0022	0.0283	0.1358	0.0058	0.1627	0.2124	0.0121	0.0013	0.01	0.0077	0.0155	0.0026	0.0072	0.0168	0.1229	0.1563	0.0023	0.001	0.0111	0.0275	0.0133	0.0079	0.0179	0.0114	0.002
10	rs117355815	131938561	0.79	0.509607847349147	1.08	0.00606519069619925	0.0570507361586352	0.0743763684707325	0.0013	0.0022	0.0283	0.1359	0.0058	0.1627	0.2124	0.0121	0.0013	0.01	0.0077	0.0155	0.0026	0.0071	0.0168	0.1229	0.1563	0.0023	0.001	0.0111	0.0275	0.0133	0.0079	0.0179	0.0114	0.002
10	rs4750790	131941265	0.79	0.509607847349147	1.08	0.00606519069619925	0.0585150380615362	0.0800150737202863	0.0013	0.0022	0.0283	0.1359	0.0058	0.1627	0.2124	0.0121	0.0013	0.01	0.0077	0.0155	0.0026	0.0071	0.0168	0.123	0.1563	0.0023	0.001	0.0111	0.0275	0.0133	0.0079	0.0179	0.0114	0.002
10	rs11017105	131945231	0.79	0.509607847349147	1.08	0.00606519069619925	0.0696900680769439	0.120842998952587	0.0014	0.002	0.0283	0.1358	0.0057	0.1626	0.2129	0.012	0.0013	0.0099	0.0076	0.0155	0.0027	0.007	0.0168	0.1228	0.1563	0.0023	0.001	0.0111	0.0275	0.0134	0.0081	0.0179	0.0114	0.0021
10	rs12778234	131952873	0.79	0.509607847349147	1.08	0.00606519069619925	0.0694041315025097	0.108684480987511	0.0013	0.002	0.0283	0.1358	0.0057	0.1626	0.2129	0.012	0.0012	0.0099	0.0076	0.0155	0.0027	0.007	0.0169	0.1228	0.1564	0.0023	0.001	0.0111	0.0275	0.0134	0.0082	0.0179	0.0114	0.0021
10	rs2274217	131959150	0.79	0.509607847349147	1.08	0.00606519069619925	0.07028480509991	0.120057941307694	0.0013	0.002	0.0283	0.1358	0.0057	0.1626	0.2129	0.012	0.0012	0.0099	0.0076	0.0155	0.0027	0.0069	0.0169	0.1228	0.1564	0.0023	0.001	0.0111	0.0274	0.0134	0.0082	0.0179	0.0114	0.0021
10	rs7922968	131966309	0.79	0.509607847349147	1.08	0.00606519069619925	0.0870848058503607	0.10131825227347	0.0013	0.002	0.0283	0.1358	0.0056	0.163	0.2131	0.0119	0.0012	0.0098	0.0076	0.0155	0.0027	0.0069	0.017	0.1226	0.1563	0.0023	0.001	0.0111	0.0274	0.0134	0.0081	0.018	0.0114	0.0022
10	rs117927385	131967000	0.79	0.509607847349147	1.07	0.00778747768306726	0.0874630302285203	0.101890344209039	0.0013	0.002	0.0283	0.1358	0.0056	0.163	0.2131	0.0119	0.0012	0.0098	0.0076	0.0155	0.0027	0.0069	0.017	0.1226	0.1563	0.0023	0.001	0.0111	0.0274	0.0134	0.0081	0.018	0.0114	0.0022
10	rs1570797	131971337	0.79	0.509607847349147	1.07	0.00778747768306726	0.0912540654217185	0.0974293009109307	0.0013	0.002	0.0283	0.1358	0.0056	0.1631	0.2131	0.0119	0.0012	0.0097	0.0076	0.0155	0.0028	0.0069	0.017	0.1225	0.1563	0.0023	0.001	0.0111	0.0274	0.0134	0.0081	0.018	0.0114	0.0022
10	rs7913597	131971794	0.79	0.509607847349147	1.07	0.00778747768306726	0.0915949034356174	0.0959863518267054	0.0013	0.002	0.0283	0.1358	0.0056	0.1631	0.2132	0.0119	0.0012	0.0097	0.0076	0.0155	0.0028	0.0069	0.017	0.1225	0.1563	0.0023	0.001	0.0111	0.0274	0.0134	0.0081	0.018	0.0114	0.0022
10	rs4751178	131992245	0.79	0.509607847349147	1.07	0.00778747768306726	0.153547632948531	0.103861291198418	0.0016	0.002	0.0283	0.1363	0.0052	0.1638	0.2143	0.0115	0.0014	0.0093	0.0074	0.0153	0.003	0.0068	0.0174	0.1216	0.1553	0.0025	0.001	0.0112	0.0271	0.0133	0.0077	0.018	0.0115	0.0028
10	rs73391590	131992909	0.79	0.509607847349147	1.07	0.00778747768306726	0.143453330621956	0.0866626688665699	0.0016	0.002	0.0283	0.1362	0.0051	0.1637	0.2144	0.0115	0.0014	0.0093	0.0074	0.0153	0.003	0.0068	0.0174	0.1216	0.1552	0.0025	0.001	0.0112	0.0271	0.0134	0.0077	0.0179	0.0115	0.0028
10	rs12242557	131997968	0.79	0.509607847349147	1.07	0.00778747768306726	0.17233815349111	0.110029809857906	0.0017	0.002	0.0281	0.136	0.0051	0.1638	0.2145	0.0122	0.0016	0.0092	0.0074	0.0153	0.0031	0.0068	0.0173	0.1214	0.1545	0.0025	0.0011	0.0113	0.0273	0.0136	0.0077	0.0177	0.0117	0.0029
10	rs74160314	131998775	0.79	0.509607847349147	1.07	0.00778747768306726	0.178409364829227	0.13960318846122	0.0017	0.002	0.0278	0.1361	0.0051	0.1638	0.2147	0.0122	0.0016	0.0092	0.0074	0.0151	0.003	0.0068	0.0172	0.1217	0.1544	0.0025	0.0011	0.0113	0.0273	0.0136	0.0077	0.0176	0.0117	0.003
10	rs10764944	132003872	0.8	0.458652199356866	1.07	0.00778747768306726	0.220964223339202	0.170580301813617	0.0017	0.002	0.028	0.1375	0.005	0.1636	0.2158	0.0122	0.0017	0.009	0.0073	0.0145	0.0028	0.0069	0.0164	0.1215	0.1552	0.0025	0.0011	0.011	0.0272	0.0133	0.0074	0.0172	0.0119	0.0032
10	rs55806351	132006108	0.79	0.509607847349147	1.07	0.00778747768306726	0.237667728329705	0.165657152777155	0.0018	0.002	0.0279	0.1379	0.0049	0.1636	0.2162	0.0123	0.0017	0.0089	0.0073	0.0143	0.0028	0.0069	0.0161	0.1214	0.1554	0.0025	0.0012	0.0109	0.0272	0.0132	0.0073	0.017	0.0119	0.0033
10	rs1410906	132007282	0.8	0.458652199356866	1.07	0.00778747768306726	0.25755174403234	0.177556673590992	0.0018	0.002	0.0279	0.138	0.0049	0.1635	0.2163	0.0123	0.0018	0.0089	0.0073	0.0142	0.0028	0.0069	0.016	0.1216	0.1558	0.0023	0.0012	0.0108	0.0272	0.0129	0.0073	0.0169	0.0119	0.0033
10	rs61874412	132007653	0.8	0.458652199356866	1.07	0.00778747768306726	0.248049179871105	0.179064177769424	0.0018	0.002	0.0279	0.138	0.0049	0.1635	0.2164	0.0123	0.0018	0.0088	0.0073	0.0142	0.0028	0.0069	0.016	0.1216	0.1559	0.0023	0.0012	0.0108	0.0271	0.0129	0.0073	0.0169	0.0119	0.0033
10	rs10829716	132009220	0.8	0.458652199356866	1.07	0.00778747768306726	0.259349576830839	0.179164834360475	0.0018	0.002	0.0278	0.1382	0.0048	0.1636	0.2166	0.0122	0.0018	0.0088	0.0072	0.014	0.0027	0.0069	0.0159	0.1219	0.156	0.0023	0.0012	0.0108	0.0271	0.0129	0.0073	0.0167	0.0119	0.0034
10	rs11017141	132009325	0.8	0.458652199356866	1.07	0.00778747768306726	0.260837916090801	0.173359190580516	0.0018	0.002	0.0278	0.1382	0.0048	0.1636	0.2167	0.0122	0.0018	0.0088	0.0072	0.014	0.0027	0.0068	0.0159	0.122	0.156	0.0023	0.0012	0.0108	0.0271	0.0129	0.0073	0.0167	0.0119	0.0034
10	rs745846	132010777	0.8	0.458652199356866	1.07	0.00778747768306726	0.298330860694466	0.147796083879791	0.0018	0.002	0.0276	0.1383	0.0048	0.1637	0.2171	0.0122	0.0018	0.0087	0.0071	0.0138	0.0028	0.0068	0.0157	0.1225	0.1562	0.0023	0.0012	0.0109	0.027	0.0129	0.0072	0.0164	0.0119	0.0034
10	rs116861393	132014041	0.8	0.458652199356866	1.06	0.00991668488433966	0.278496814314297	0.23456490302724	0.0018	0.0021	0.0274	0.1385	0.0051	0.1636	0.2186	0.0119	0.0018	0.0084	0.0072	0.0126	0.0028	0.0069	0.0151	0.1232	0.1563	0.0024	0.0013	0.0109	0.0269	0.0133	0.0075	0.0149	0.0118	0.0035
10	rs11597007	132032454	0.8	0.458652199356866	1.06	0.00991668488433966	0.298379416216106	0.275834932290775	0.0018	0.0021	0.0274	0.1386	0.0051	0.1636	0.2188	0.0119	0.0018	0.0084	0.0072	0.0126	0.0028	0.007	0.015	0.1233	0.1563	0.0024	0.0013	0.0109	0.0269	0.0134	0.0075	0.0148	0.0118	0.0035
10	rs72842108	132035759	0.8	0.458652199356866	1.05	0.0125260333142508	0.308076010468285	0.313429177770568	0.0018	0.0021	0.0274	0.1386	0.0051	0.1636	0.2188	0.0119	0.0018	0.0084	0.0073	0.0125	0.0028	0.007	0.015	0.1233	0.1563	0.0024	0.0013	0.0109	0.0269	0.0134	0.0075	0.0148	0.0118	0.0035
10	rs12570092	132044710	0.8	0.458652199356866	1.05	0.0125260333142508	0.346024076593302	0.427134877645668	0.0019	0.0021	0.0272	0.1384	0.0051	0.1638	0.2192	0.0119	0.0018	0.0083	0.0072	0.0123	0.0028	0.0069	0.0149	0.1235	0.1562	0.0024	0.0013	0.0113	0.0271	0.0132	0.0075	0.0146	0.0118	0.0035
10	rs11017156	132045009	0.8	0.458652199356866	1.05	0.0125260333142508	0.342882779827023	0.422670167038605	0.0019	0.0021	0.0271	0.1385	0.0051	0.1638	0.2195	0.0119	0.0018	0.0083	0.0072	0.0123	0.0028	0.0068	0.0149	0.1234	0.1562	0.0024	0.0013	0.0112	0.027	0.0133	0.0075	0.0146	0.0118	0.0035
10	rs4750795	132046816	0.81	0.411214762386647	1.05	0.0125260333142508	0.341369803015636	0.468410690243539	0.0019	0.0021	0.0268	0.1389	0.0051	0.1644	0.219	0.0123	0.0021	0.0083	0.007	0.012	0.0028	0.0068	0.0141	0.1237	0.1561	0.0023	0.0013	0.0113	0.0273	0.0132	0.0076	0.0148	0.0117	0.0035
10	rs11017162	132048851	0.81	0.411214762386647	1.05	0.0125260333142508	0.27221732698097	0.47394408295837	0.0018	0.0021	0.027	0.1386	0.005	0.1656	0.2193	0.0125	0.0022	0.0082	0.0069	0.0118	0.0028	0.0066	0.0137	0.1235	0.1561	0.0022	0.0014	0.0114	0.0272	0.013	0.0075	0.0146	0.0114	0.0035
10	rs72843658	132051863	0.82	0.36720095628419	1.05	0.0125260333142508	0.248664869327717	0.471917710091798	0.0018	0.0021	0.0271	0.1388	0.005	0.166	0.2195	0.0127	0.0022	0.0082	0.0068	0.0118	0.0027	0.0067	0.0135	0.1235	0.1561	0.0022	0.0015	0.0115	0.0272	0.0127	0.0075	0.0144	0.0111	0.0035
10	rs113073130	132053168	0.82	0.36720095628419	1.03	0.0195166737865975	0.243066883095423	0.465314021779253	0.0018	0.0022	0.0271	0.1387	0.005	0.1661	0.2194	0.0127	0.0022	0.0082	0.0068	0.0117	0.0028	0.0067	0.0135	0.1235	0.156	0.0022	0.0015	0.0115	0.0272	0.0127	0.0075	0.0144	0.0111	0.0035
10	rs11017169	132055216	0.82	0.36720095628419	1.02	0.0240822308241547	0.265786859663126	0.490099148503449	0.0018	0.0022	0.0271	0.1389	0.005	0.1661	0.2194	0.0127	0.0022	0.0082	0.0068	0.0117	0.0029	0.0067	0.0134	0.1235	0.1557	0.0022	0.0015	0.0115	0.0272	0.0127	0.0075	0.0144	0.0111	0.0035
10	rs4751185	132056415	0.82	0.36720095628419	1.02	0.0240822308241547	0.26876209071637	0.478816553258999	0.0018	0.0022	0.0271	0.139	0.005	0.1661	0.2194	0.0127	0.0022	0.0082	0.0068	0.0117	0.003	0.0067	0.0134	0.1235	0.1557	0.0022	0.0016	0.0115	0.0272	0.0126	0.0075	0.0144	0.0111	0.0035
10	rs2628154	132065841	0.83	0.326509998324372	1.03	0.0195166737865975	0.237496059917024	0.366833319795949	0.0019	0.0022	0.0274	0.1384	0.0052	0.1671	0.2187	0.0122	0.0024	0.0084	0.0063	0.0123	0.0027	0.0068	0.0129	0.1257	0.1542	0.0022	0.0017	0.0114	0.0277	0.0122	0.0076	0.0139	0.0109	0.0036
10	rs117050497	132065884	0.83	0.326509998324372	1.02	0.0240822308241547	0.237581885556993	0.366959417921597	0.0019	0.0022	0.0274	0.1384	0.0052	0.1671	0.2187	0.0122	0.0024	0.0084	0.0063	0.0123	0.0027	0.0068	0.0129	0.1257	0.1542	0.0022	0.0017	0.0114	0.0277	0.0122	0.0076	0.0139	0.0109	0.0036
10	rs56170560	132066103	0.83	0.326509998324372	1.02	0.0240822308241547	0.23706718872142	0.36746393293686	0.0019	0.0022	0.0275	0.1384	0.0052	0.1671	0.2187	0.0122	0.0024	0.0084	0.0063	0.0123	0.0027	0.0068	0.0129	0.1257	0.1542	0.0022	0.0017	0.0114	0.0277	0.0122	0.0076	0.0139	0.0109	0.0036
10	rs73377921	132066297	0.83	0.326509998324372	1.02	0.0240822308241547	0.237152928692063	0.36318181909393	0.0019	0.0022	0.0275	0.1384	0.0052	0.1671	0.2187	0.0122	0.0024	0.0084	0.0063	0.0123	0.0027	0.0068	0.0129	0.1257	0.1542	0.0022	0.0017	0.0114	0.0277	0.0122	0.0076	0.0139	0.0109	0.0036
10	rs76279323	132071648	0.83	0.326509998324372	1.02	0.0240822308241547	0.220964223339202	0.287734452506649	0.0018	0.0022	0.0275	0.1384	0.0052	0.167	0.2186	0.0122	0.0024	0.0084	0.0063	0.0123	0.0027	0.0068	0.0129	0.1257	0.1542	0.0022	0.0017	0.0114	0.0277	0.0122	0.0076	0.0139	0.0109	0.0036
10	rs2771222	132074769	0.83	0.326509998324372	1.02	0.0240822308241547	0.214545395228939	0.289732574626647	0.0018	0.0022	0.0275	0.1384	0.0052	0.167	0.2186	0.0122	0.0024	0.0084	0.0063	0.0123	0.0027	0.0069	0.0129	0.1258	0.1543	0.0022	0.0017	0.0114	0.0276	0.0122	0.0076	0.0139	0.0109	0.0036
10	rs72843685	132076949	0.83	0.326509998324372	1.02	0.0240822308241547	0.198904449745448	0.237323412800166	0.0018	0.0022	0.0274	0.1385	0.0052	0.167	0.2186	0.0122	0.0024	0.0084	0.0063	0.0123	0.0027	0.0069	0.0129	0.1258	0.1542	0.0022	0.0017	0.0114	0.0276	0.0122	0.0076	0.0139	0.0109	0.0036
10	Affx-2766497	132088692	0.83	0.326509998324372	1.02	0.0240822308241547	0.188761073167065	0.308981186909106	0.0018	0.0022	0.0275	0.1386	0.0053	0.1662	0.2188	0.0123	0.0025	0.0084	0.0065	0.0123	0.0027	0.0069	0.0128	0.1261	0.1538	0.0023	0.0017	0.0114	0.0278	0.0122	0.0077	0.0138	0.0107	0.0037
10	rs117636823	132094167	0.83	0.326509998324372	1.03	0.0195166737865975	0.180974990597317	0.289850242052787	0.0018	0.0022	0.0275	0.1386	0.0053	0.1662	0.2188	0.0123	0.0025	0.0084	0.0065	0.0123	0.0027	0.007	0.0128	0.1261	0.1538	0.0023	0.0017	0.0114	0.0278	0.0122	0.0077	0.0138	0.0107	0.0037
10	rs79726792	132103737	0.83	0.326509998324372	1.03	0.0195166737865975	0.171837717250641	0.275834932290775	0.0018	0.0022	0.0274	0.1386	0.0053	0.1663	0.2188	0.0123	0.0025	0.0084	0.0065	0.0123	0.0027	0.007	0.0128	0.126	0.1538	0.0023	0.0017	0.0114	0.0278	0.0122	0.0077	0.0138	0.0107	0.0037
10	rs359085	132128298	0.84	0.289034762536342	1.03	0.0195166737865975	0.133796590447831	0.273519860103725	0.0018	0.0022	0.0274	0.1382	0.0054	0.1675	0.2184	0.0126	0.0026	0.0084	0.0068	0.0125	0.0026	0.0072	0.0131	0.1252	0.1533	0.0024	0.0016	0.0115	0.0279	0.0121	0.0078	0.0138	0.0102	0.0037
10	rs61874268	132129021	0.84	0.289034762536342	1.03	0.0195166737865975	0.133212185067754	0.276878674942021	0.0018	0.0022	0.0274	0.1382	0.0054	0.1676	0.2184	0.0126	0.0026	0.0084	0.0068	0.0125	0.0026	0.0072	0.0131	0.1251	0.1533	0.0024	0.0016	0.0115	0.0279	0.0121	0.0078	0.0138	0.0102	0.0037
10	rs116920824	132135784	0.84	0.289034762536342	1.03	0.0195166737865975	0.116139730114968	0.27236458532069	0.0017	0.0022	0.0275	0.138	0.0054	0.1681	0.2182	0.0127	0.0026	0.0084	0.0069	0.0126	0.0025	0.0074	0.0132	0.1246	0.1529	0.0024	0.0017	0.0115	0.028	0.0121	0.0079	0.0138	0.01	0.0037
10	rs56071446	132138872	0.84	0.289034762536342	1.04	0.0156965135294062	0.109179294308292	0.259075095769488	0.0017	0.0022	0.0275	0.1378	0.0054	0.1686	0.2181	0.0128	0.0027	0.0084	0.0071	0.0128	0.0025	0.0075	0.0134	0.1239	0.1525	0.0024	0.0018	0.0115	0.028	0.0121	0.0079	0.0138	0.0098	0.0037
10	rs652911	132139875	0.84	0.289034762536342	1.04	0.0156965135294062	0.116535773982793	0.303597103150958	0.0017	0.0022	0.0275	0.1377	0.0055	0.1687	0.218	0.0128	0.0027	0.0084	0.0071	0.0128	0.0025	0.0075	0.0135	0.1237	0.1524	0.0024	0.0018	0.0115	0.028	0.0121	0.0079	0.0139	0.0098	0.0037
10	rs60455930	132143356	0.84	0.289034762536342	1.03	0.0195166737865975	0.128442082436539	0.356785456462011	0.0017	0.0022	0.0275	0.1379	0.0055	0.169	0.2175	0.0128	0.0027	0.0084	0.0072	0.0128	0.0025	0.0076	0.0135	0.1236	0.1526	0.0024	0.0018	0.0115	0.028	0.0119	0.008	0.0138	0.0098	0.0037
10	rs655194	132144856	0.84	0.289034762536342	1.03	0.0195166737865975	0.127602398140082	0.33557888955873	0.0017	0.0022	0.0275	0.1379	0.0055	0.1692	0.2173	0.0129	0.0027	0.0084	0.0072	0.0128	0.0024	0.0076	0.0135	0.1235	0.1528	0.0024	0.0018	0.0115	0.028	0.0118	0.008	0.0138	0.0098	0.0037
10	rs3858304	132149575	0.85	0.254661707966279	1.03	0.0195166737865975	0.136367600057463	0.250144533136699	0.0017	0.0023	0.0275	0.1382	0.0055	0.1693	0.2177	0.0133	0.0027	0.0085	0.0075	0.013	0.0022	0.0078	0.0134	0.123	0.1522	0.0024	0.0019	0.0114	0.0279	0.0115	0.0081	0.0133	0.01	0.0036
10	rs359068	132153111	0.85	0.254661707966279	1.03	0.0195166737865975	0.176517163379406	0.345081692514103	0.0017	0.0024	0.028	0.1375	0.0057	0.1695	0.2165	0.014	0.0025	0.0088	0.0077	0.0128	0.0018	0.0077	0.0138	0.1227	0.1516	0.0025	0.002	0.0114	0.0284	0.0118	0.0083	0.013	0.0104	0.0035
10	rs4751197	132153491	0.85	0.254661707966279	1.03	0.0195166737865975	0.155393096267347	0.312586216985442	0.0017	0.0024	0.0279	0.1376	0.0057	0.1702	0.2167	0.014	0.0024	0.0092	0.0077	0.0127	0.0017	0.0075	0.0134	0.123	0.1515	0.0025	0.002	0.0114	0.0283	0.0118	0.0082	0.0128	0.0102	0.0035
10	rs113603180	132155237	0.87	0.194736090082605	1.03	0.0195166737865975	0.107905359949643	0.174355430990166	0.0017	0.0023	0.0281	0.1382	0.0058	0.1724	0.2173	0.0138	0.0023	0.0094	0.0076	0.0124	0.0016	0.0072	0.0131	0.123	0.1519	0.0024	0.0019	0.011	0.0281	0.0117	0.0077	0.0124	0.0095	0.0032
10	rs433988	132155556	0.87	0.194736090082605	1.03	0.0195166737865975	0.105119300632397	0.16136683400676	0.0017	0.0023	0.0281	0.1382	0.0058	0.1727	0.2174	0.0138	0.0023	0.0094	0.0076	0.0123	0.0015	0.0071	0.0131	0.1229	0.152	0.0024	0.0018	0.0109	0.0281	0.0117	0.0077	0.0124	0.0095	0.0032
10	rs659788	132158147	0.88	0.168925028033099	1.03	0.0195166737865975	0.100171656447005	0.135662050367464	0.0016	0.0023	0.0282	0.1387	0.0057	0.1732	0.2172	0.0138	0.0022	0.0095	0.0075	0.0118	0.0015	0.0069	0.0129	0.1227	0.1524	0.0024	0.0018	0.0109	0.0282	0.0118	0.0076	0.0124	0.0094	0.0031
10	rs79417389	132159057	0.88	0.168925028033099	1.03	0.0195166737865975	0.0869432402552547	0.113932799670477	0.0016	0.0023	0.0282	0.1388	0.0057	0.1733	0.2172	0.0139	0.0022	0.0095	0.0075	0.0118	0.0015	0.0069	0.0129	0.1227	0.1524	0.0024	0.0018	0.0109	0.0282	0.0118	0.0076	0.0124	0.0092	0.0031
10	rs359113	132166789	0.88	0.168925028033099	1.04	0.0156965135294062	0.0564434267817245	0.100340444929132	0.0016	0.0023	0.0283	0.1397	0.0057	0.1739	0.2172	0.0142	0.0022	0.0093	0.0073	0.0115	0.0016	0.0067	0.013	0.1227	0.1529	0.0024	0.0016	0.0109	0.0281	0.0119	0.0075	0.0124	0.0081	0.0029
10	rs58075368	132167112	0.88	0.168925028033099	1.04	0.0156965135294062	0.0589170150597088	0.115817726184266	0.0016	0.0023	0.0283	0.1399	0.0057	0.1739	0.2174	0.0142	0.0022	0.0093	0.0073	0.0115	0.0016	0.0067	0.0128	0.1227	0.1529	0.0024	0.0016	0.0109	0.028	0.0119	0.0075	0.0124	0.0081	0.0029
10	rs11017222	132168076	0.89	0.145699762692903	1.05	0.0125260333142508	0.0584968097555229	0.103449469081106	0.0015	0.0023	0.0283	0.1401	0.0057	0.1737	0.2173	0.0142	0.0022	0.0093	0.0073	0.0115	0.0015	0.0066	0.0128	0.1229	0.153	0.0024	0.0016	0.0109	0.028	0.0119	0.0074	0.0125	0.0081	0.0029
10	rs75252796	132169934	0.89	0.145699762692903	1.06	0.00991668488433966	0.0572122193455661	0.0850569180940905	0.0015	0.0023	0.0282	0.1402	0.0056	0.1726	0.2177	0.0142	0.0022	0.0093	0.0073	0.0115	0.0015	0.0066	0.0127	0.1236	0.1529	0.0024	0.0015	0.0109	0.028	0.0118	0.0074	0.0126	0.0081	0.0029
10	rs35416967	132172809	0.89	0.145699762692903	1.06	0.00991668488433966	0.0593944350918189	0.0786080873123045	0.0015	0.0023	0.0282	0.1403	0.0056	0.1718	0.2179	0.0142	0.0022	0.0093	0.0073	0.0115	0.0015	0.0065	0.0127	0.1242	0.1529	0.0024	0.0015	0.0109	0.028	0.0118	0.0074	0.0127	0.0082	0.003
10	rs10764950	132173444	0.89	0.145699762692903	1.06	0.00991668488433966	0.0596710325915552	0.0835388748898197	0.0015	0.0023	0.0282	0.1403	0.0056	0.1718	0.2179	0.0142	0.0022	0.0093	0.0073	0.0115	0.0014	0.0065	0.0126	0.1242	0.1529	0.0024	0.0015	0.0109	0.028	0.0118	0.0074	0.0127	0.0082	0.003
10	rs411620	132181267	0.89	0.145699762692903	1.06	0.00991668488433966	0.0680261831434473	0.0476317850773616	0.0015	0.0023	0.0282	0.1406	0.0056	0.171	0.2182	0.0142	0.0022	0.0093	0.0074	0.0114	0.0014	0.0065	0.0126	0.1247	0.1526	0.0024	0.0014	0.0111	0.028	0.0116	0.0073	0.0129	0.0082	0.003
10	rs4751199	132183953	0.89	0.145699762692903	1.05	0.0125260333142508	0.0734772397943387	0.0421700959284025	0.0015	0.0023	0.0282	0.1406	0.0056	0.1709	0.2182	0.0143	0.0022	0.0093	0.0074	0.0113	0.0013	0.0064	0.0126	0.1247	0.1527	0.0024	0.0014	0.0111	0.028	0.0115	0.0073	0.0132	0.0082	0.003
10	rs445356	132185205	0.89	0.145699762692903	1.05	0.0125260333142508	0.0788487274085553	0.0397158453180618	0.0015	0.0023	0.0282	0.1406	0.0056	0.171	0.2183	0.0143	0.0022	0.0093	0.0074	0.0114	0.0013	0.0064	0.0126	0.1248	0.1527	0.0024	0.0014	0.0111	0.028	0.0115	0.007	0.0132	0.0082	0.003
10	rs118097115	132189387	0.89	0.145699762692903	1.05	0.0125260333142508	0.0789152058490533	0.0392767337028858	0.0015	0.0023	0.0282	0.1406	0.0056	0.171	0.2183	0.0143	0.0022	0.0093	0.0074	0.0114	0.0013	0.0064	0.0126	0.1248	0.1527	0.0024	0.0014	0.0111	0.028	0.0115	0.007	0.0132	0.0082	0.003
10	rs10764954	132194315	0.89	0.145699762692903	1.05	0.0125260333142508	0.111810163907609	0.0341294310901948	0.0015	0.0023	0.0282	0.141	0.0056	0.1707	0.2183	0.0143	0.0024	0.0093	0.0074	0.0113	0.0012	0.0063	0.0124	0.1248	0.1531	0.0024	0.0016	0.0111	0.0281	0.0109	0.007	0.0131	0.008	0.003
10	rs35165113	132199384	0.95	0.0523777185899542	1.05	0.0125260333142508	0.575323076561436	0.015320113143656	0.0017	0.0028	0.0303	0.138	0.0053	0.1739	0.2189	0.0155	0.0031	0.0096	0.0083	0.0099	0.0016	0.007	0.0128	0.12	0.1523	0.0029	0.0015	0.0108	0.0266	0.0102	0.0066	0.014	0.0084	0.0029
10	rs11595796	132200190	0.95	0.0523777185899542	1.05	0.0125260333142508	0.579373037733868	0.0150066731474359	0.0017	0.0028	0.0303	0.138	0.0053	0.1739	0.2189	0.0155	0.0031	0.0096	0.0083	0.0099	0.0016	0.007	0.0128	0.12	0.1523	0.0029	0.0015	0.0108	0.0266	0.0102	0.0066	0.014	0.0084	0.0029
10	rs10829742	132205196	0.95	0.0523777185899542	1.05	0.0125260333142508	0.606640300388713	0.022636058365174	0.0017	0.0028	0.0305	0.1379	0.0053	0.1744	0.2189	0.0154	0.0031	0.0096	0.0083	0.0098	0.0017	0.007	0.0127	0.1203	0.1518	0.0029	0.0014	0.0108	0.0265	0.0101	0.0066	0.0141	0.0084	0.0029
10	rs117547464	132205520	0.96	0.0430660126656495	1.05	0.0125260333142508	0.628715311725493	0.0177542473041961	0.0017	0.0028	0.0306	0.1379	0.0053	0.1744	0.2189	0.0154	0.0031	0.0096	0.0083	0.0098	0.0017	0.007	0.0126	0.1202	0.1518	0.0029	0.0014	0.0108	0.0265	0.0101	0.0066	0.0141	0.0084	0.0029
10	rs72838617	132208098	0.96	0.0430660126656495	1.05	0.0125260333142508	0.719233408865608	0.0147995039598228	0.0017	0.0028	0.031	0.1378	0.0054	0.1747	0.219	0.0153	0.0032	0.0096	0.0083	0.0097	0.0017	0.007	0.0125	0.1197	0.1518	0.0029	0.0014	0.0108	0.0264	0.0101	0.0066	0.0142	0.0084	0.0029
10	rs11591626	132210270	0.96	0.0430660126656495	1.05	0.0125260333142508	0.729559292849079	0.0145255103414137	0.0017	0.0028	0.0311	0.1379	0.0054	0.1748	0.2191	0.0153	0.0032	0.0096	0.0083	0.0096	0.0017	0.007	0.0125	0.1196	0.1518	0.0029	0.0014	0.0107	0.0263	0.0101	0.0066	0.0142	0.0084	0.0029
10	rs72838630	132215400	0.97	0.0351293717890758	1.05	0.0125260333142508	0.760772416120817	0.0186690759947514	0.0022	0.0028	0.0311	0.1377	0.0057	0.1751	0.2186	0.0154	0.0036	0.0096	0.0082	0.009	0.0019	0.0068	0.0126	0.1173	0.1519	0.0035	0.0016	0.0113	0.0258	0.01	0.0074	0.014	0.0086	0.0031
10	rs61863275	132217732	0.97	0.0351293717890758	1.05	0.0125260333142508	0.733542310644888	0.019056882455571	0.0022	0.0028	0.0311	0.1377	0.0057	0.1751	0.2186	0.0155	0.0036	0.0096	0.0083	0.009	0.0019	0.0068	0.0126	0.1172	0.1519	0.0035	0.0016	0.0113	0.0258	0.01	0.0075	0.014	0.0086	0.0031
10	rs80035500	132220126	0.97	0.0351293717890758	1.05	0.0125260333142508	0.881608444837681	0.0210131208452679	0.0022	0.0028	0.0312	0.1377	0.0056	0.1751	0.2186	0.0155	0.0038	0.0095	0.0082	0.0089	0.0019	0.0067	0.0126	0.1172	0.1517	0.0037	0.0016	0.0115	0.0257	0.0099	0.0074	0.014	0.0086	0.0033
10	rs165517	132220631	0.97	0.0351293717890758	1.03	0.0195166737865975	0.913449795297946	0.0215476404171918	0.0022	0.0028	0.0313	0.1377	0.0055	0.175	0.2186	0.0155	0.0038	0.0095	0.0082	0.0089	0.0019	0.0067	0.0126	0.1172	0.1517	0.0037	0.0016	0.0116	0.0257	0.0098	0.0074	0.014	0.0086	0.0033
10	rs359109	132221195	0.97	0.0351293717890758	1.02	0.0240822308241547	1.00720523912854	0.0228483206151456	0.0022	0.0028	0.0312	0.1377	0.0055	0.1749	0.2184	0.0155	0.0039	0.0095	0.0083	0.0089	0.0019	0.0069	0.0125	0.1172	0.1516	0.0037	0.0016	0.0116	0.0258	0.0099	0.0074	0.014	0.0087	0.0033
10	rs7082179	132221435	0.97	0.0351293717890758	1.01	0.0294955121051703	1.03324995321535	0.0230615318717745	0.0022	0.0028	0.0312	0.1378	0.0055	0.1749	0.2184	0.0155	0.004	0.0095	0.0083	0.0089	0.0019	0.0069	0.0125	0.1172	0.1516	0.0037	0.0016	0.0116	0.0258	0.0099	0.0074	0.014	0.0087	0.0033
10	rs11017245	132223115	0.97	0.0351293717890758	1.01	0.0294955121051703	1.02968646535163	0.0275231106336827	0.0022	0.0029	0.031	0.1382	0.0056	0.1751	0.2183	0.0153	0.004	0.0095	0.0084	0.0089	0.0018	0.0068	0.0125	0.1165	0.1514	0.0037	0.0016	0.0116	0.0261	0.0098	0.0074	0.0141	0.0087	0.0034
10	rs113770409	132225065	0.98	0.0284210112117031	1.01	0.0294955121051703	0.963359986023444	0.0343866830986205	0.0025	0.003	0.0308	0.1385	0.0055	0.1751	0.2181	0.0154	0.004	0.0096	0.0085	0.0088	0.0018	0.0068	0.0124	0.1165	0.1513	0.0037	0.0015	0.0116	0.0262	0.0098	0.0074	0.014	0.0087	0.0034
10	rs79515554	132225219	0.98	0.0284210112117031	1	0.0358647470334966	0.961332355553327	0.0347483228224148	0.0025	0.003	0.0308	0.1385	0.0055	0.1751	0.2181	0.0154	0.004	0.0096	0.0085	0.0088	0.0018	0.0068	0.0124	0.1165	0.1513	0.0037	0.0015	0.0116	0.0262	0.0098	0.0074	0.014	0.0087	0.0034
10	rs11017248	132225459	0.98	0.0284210112117031	1	0.0358647470334966	0.956860918816853	0.0355290906486029	0.0025	0.003	0.0308	0.1385	0.0055	0.1751	0.2181	0.0154	0.004	0.0096	0.0085	0.0088	0.0018	0.0068	0.0124	0.1164	0.1513	0.0037	0.0016	0.0116	0.0262	0.0098	0.0074	0.014	0.0087	0.0034
10	rs11017250	132226464	0.98	0.0284210112117031	1	0.0358647470334966	0.967420529072536	0.0338730656623439	0.0026	0.003	0.0307	0.1385	0.0055	0.1751	0.2181	0.0154	0.004	0.0096	0.0085	0.0088	0.0018	0.0068	0.0124	0.1164	0.1512	0.0037	0.0015	0.0116	0.0262	0.0097	0.0074	0.014	0.0087	0.0034
10	rs79151506	132226477	0.98	0.0284210112117031	1	0.0358647470334966	0.967251199291576	0.0338730656623439	0.0026	0.003	0.0307	0.1385	0.0055	0.1751	0.2181	0.0154	0.004	0.0096	0.0085	0.0088	0.0018	0.0068	0.0124	0.1164	0.1512	0.0037	0.0015	0.0116	0.0262	0.0097	0.0074	0.014	0.0087	0.0034
10	rs73381898	132229319	0.98	0.0284210112117031	1	0.0358647470334966	0.986974650512457	0.0324036979654317	0.0027	0.003	0.0306	0.1387	0.0056	0.1755	0.218	0.0154	0.004	0.0096	0.0085	0.0087	0.0018	0.0068	0.0125	0.1159	0.1509	0.0036	0.0015	0.0116	0.0264	0.0096	0.0074	0.0142	0.0087	0.0033
10	rs116876496	132236111	0.98	0.0284210112117031	1	0.0358647470334966	0.994584272051259	0.0330080728018168	0.0027	0.0031	0.0306	0.1388	0.0056	0.1756	0.2179	0.0154	0.004	0.0096	0.0085	0.0087	0.0018	0.0068	0.0125	0.1156	0.1507	0.0036	0.0015	0.0117	0.0265	0.0096	0.0074	0.0143	0.0088	0.0033
10	rs118031327	132237847	0.98	0.0284210112117031	1	0.0358647470334966	0.998440929934959	0.0326548949177395	0.0027	0.0031	0.0306	0.1388	0.0056	0.1757	0.2179	0.0154	0.004	0.0096	0.0085	0.0087	0.0018	0.0069	0.0126	0.1155	0.1507	0.0036	0.0015	0.0117	0.0265	0.0096	0.0074	0.0144	0.0088	0.0033
10	rs78130525	132238871	0.98	0.0284210112117031	1.01	0.0294955121051703	1.00187418797408	0.0327052416685985	0.0028	0.0031	0.0306	0.1388	0.0056	0.1757	0.2179	0.0155	0.004	0.0096	0.0085	0.0087	0.0018	0.0069	0.0126	0.1154	0.1506	0.0036	0.0015	0.0117	0.0265	0.0096	0.0074	0.0144	0.0087	0.0033
10	rs60710	132241892	0.98	0.0284210112117031	1.01	0.0294955121051703	0.994413006679622	0.0332614138725438	0.0028	0.0031	0.0305	0.1388	0.0056	0.1759	0.2179	0.0155	0.004	0.0095	0.0085	0.0086	0.0018	0.0069	0.0125	0.1153	0.1508	0.0036	0.0015	0.0117	0.0266	0.0095	0.0074	0.0145	0.0087	0.0033
10	rs10829748	132254561	0.99	0.0227998706611418	1.01	0.0294955121051703	0.487253544133073	0.0505945494654554	0.0034	0.0033	0.0299	0.1406	0.0062	0.1777	0.2144	0.0166	0.0033	0.0086	0.0082	0.0088	0.0021	0.0068	0.0129	0.116	0.1483	0.0033	0.0017	0.0128	0.0268	0.009	0.0071	0.0151	0.0089	0.0028
10	rs449452	132255617	1	0.0181319503600048	0.98	0.0519283998033082	0.413309734433201	0.0529457465454202	0.0035	0.0034	0.0299	0.1407	0.0063	0.1777	0.2137	0.0167	0.0032	0.0085	0.0083	0.0089	0.0025	0.0069	0.0129	0.116	0.1482	0.0032	0.0017	0.0129	0.0268	0.009	0.007	0.0152	0.0087	0.0028
10	rs76923631	132260911	1	0.0181319503600048	0.98	0.0519283998033082	0.35060526526208	0.0504720913336642	0.0038	0.0035	0.0299	0.1417	0.0066	0.1782	0.2116	0.0169	0.0027	0.0083	0.0084	0.0092	0.0025	0.0072	0.0129	0.1165	0.1477	0.0027	0.002	0.0132	0.0268	0.0089	0.0069	0.0156	0.0085	0.0023
10	rs117203483	132262759	1	0.0181319503600048	0.98	0.0519283998033082	0.349443864956538	0.0503497626965575	0.0038	0.0035	0.0299	0.1417	0.0066	0.1782	0.2116	0.0169	0.0027	0.0083	0.0084	0.0093	0.0025	0.0072	0.0129	0.1165	0.1477	0.0027	0.002	0.0132	0.0268	0.0089	0.0068	0.0156	0.0085	0.0023
10	rs394812	132268510	1	0.0181319503600048	0.98	0.0519283998033082	0.339600384617035	0.0472149463288111	0.0038	0.0035	0.0299	0.1417	0.0066	0.1782	0.2115	0.0169	0.0027	0.0083	0.0084	0.0093	0.0025	0.0072	0.0129	0.1165	0.1477	0.0027	0.002	0.0133	0.0268	0.0089	0.0068	0.0156	0.0085	0.0023
10	rs420126	132270107	1	0.0181319503600048	0.97	0.0618608265030667	0.346444035915565	0.048350110809401	0.0038	0.0035	0.03	0.1417	0.0066	0.1782	0.2115	0.0169	0.0027	0.0084	0.0085	0.0093	0.0025	0.0072	0.0128	0.1165	0.1477	0.0027	0.002	0.0133	0.0268	0.0089	0.0068	0.0155	0.0085	0.0023
10	rs2782565	132271989	1	0.0181319503600048	0.97	0.0618608265030667	0.331543091202883	0.0482900699995543	0.0038	0.0035	0.0298	0.1417	0.0066	0.1782	0.2115	0.0169	0.0027	0.0084	0.0085	0.0093	0.0025	0.0072	0.013	0.1165	0.1477	0.0027	0.002	0.0133	0.0268	0.0089	0.0069	0.0155	0.0085	0.0023
10	rs72843353	132272721	1	0.0181319503600048	0.96	0.0732232110783407	0.345761735754049	0.0463271606423536	0.0038	0.0035	0.0297	0.1418	0.0066	0.1782	0.2111	0.0172	0.0027	0.0083	0.0085	0.0093	0.0026	0.0072	0.0134	0.1164	0.1477	0.0027	0.002	0.0133	0.0265	0.0089	0.0069	0.0156	0.0085	0.0023
10	rs73385632	132274374	1	0.0181319503600048	0.96	0.0732232110783407	0.353729739816399	0.0358436157932095	0.0039	0.0035	0.0298	0.142	0.0066	0.1782	0.2105	0.0172	0.0028	0.0083	0.0085	0.0096	0.0026	0.0072	0.0137	0.1165	0.1478	0.0025	0.002	0.0134	0.0257	0.0088	0.0069	0.0158	0.0085	0.0024
10	rs2782564	132279368	1	0.0181319503600048	0.96	0.0732232110783407	0.345971600194898	0.0274766515836574	0.0039	0.0036	0.0298	0.1419	0.0066	0.1782	0.21	0.0173	0.003	0.0082	0.0084	0.0098	0.0026	0.0071	0.0142	0.1168	0.1479	0.0024	0.0021	0.0135	0.0248	0.0089	0.0069	0.016	0.0084	0.0025
10	rs2449888	132282190	1	0.0181319503600048	0.96	0.0732232110783407	0.354951623624909	0.0270601819196288	0.0038	0.0035	0.0299	0.1421	0.0066	0.1784	0.21	0.0173	0.0029	0.0081	0.0084	0.0098	0.0026	0.0071	0.0142	0.1165	0.1476	0.0024	0.0022	0.0135	0.0248	0.0089	0.007	0.0162	0.0084	0.0024
10	rs74162607	132289111	1	0.0181319503600048	0.97	0.0618608265030667	0.381385923842569	0.0265095516250392	0.0038	0.0035	0.03	0.1421	0.0066	0.1786	0.2099	0.0173	0.0029	0.0079	0.0084	0.0098	0.0026	0.0071	0.0142	0.1165	0.1473	0.0024	0.0023	0.0135	0.0249	0.0089	0.0069	0.0164	0.0083	0.0024
10	rs4751209	132291968	1	0.0181319503600048	0.97	0.0618608265030667	0.392219125028775	0.0264182990865332	0.0038	0.0035	0.03	0.1421	0.0066	0.1787	0.2099	0.0173	0.003	0.0078	0.0084	0.0098	0.0026	0.0071	0.0143	0.1165	0.1471	0.0024	0.0023	0.0135	0.025	0.0089	0.0069	0.0165	0.0083	0.0024
10	rs12413161	132292668	1	0.0181319503600048	0.97	0.0618608265030667	0.379457778687331	0.0267383323651783	0.0035	0.0036	0.0301	0.1421	0.0066	0.1786	0.21	0.0173	0.003	0.0078	0.0084	0.0098	0.0026	0.0071	0.0143	0.1165	0.1473	0.0024	0.0023	0.0135	0.025	0.0089	0.007	0.0165	0.0083	0.0024
10	rs79094251	132293059	1	0.0181319503600048	0.97	0.0618608265030667	0.381441086611418	0.02775595903243	0.0035	0.0036	0.0301	0.1421	0.0065	0.1786	0.21	0.0173	0.003	0.0078	0.0084	0.0098	0.0026	0.0071	0.0142	0.1165	0.1473	0.0024	0.0023	0.0135	0.025	0.0089	0.007	0.0164	0.0083	0.0024
10	rs60858493	132306095	1.01	0.0142914875909092	0.97	0.0618608265030667	0.415322559854079	0.0321533966589417	0.0035	0.0035	0.03	0.1422	0.0064	0.1791	0.2101	0.0172	0.0031	0.0077	0.0082	0.0099	0.0027	0.0071	0.0141	0.1169	0.1466	0.0023	0.0023	0.0136	0.0251	0.0089	0.0069	0.0163	0.0082	0.0024
10	rs7077586	132308438	1.01	0.0142914875909092	0.97	0.0618608265030667	0.422318759349073	0.0330586696625765	0.0035	0.0035	0.03	0.1423	0.0064	0.1792	0.2101	0.0172	0.0031	0.0077	0.0082	0.0099	0.0027	0.0071	0.0141	0.117	0.1465	0.0022	0.0022	0.0136	0.0252	0.0089	0.0069	0.0162	0.0082	0.0024
10	rs118065290	132311764	1.01	0.0142914875909092	0.97	0.0618608265030667	0.439085980960332	0.0345414593067033	0.0034	0.0035	0.03	0.1423	0.0064	0.1794	0.2102	0.0172	0.0032	0.0077	0.0082	0.01	0.0027	0.0071	0.014	0.1172	0.1463	0.0022	0.0022	0.0137	0.0252	0.0089	0.0069	0.0161	0.0082	0.0024
10	rs74162644	132311845	1.01	0.0142914875909092	0.97	0.0618608265030667	0.439441200334946	0.034851966632784	0.0034	0.0035	0.03	0.1423	0.0064	0.1794	0.2102	0.0172	0.0032	0.0077	0.0082	0.01	0.0027	0.0071	0.014	0.1172	0.1463	0.0022	0.0022	0.0137	0.0252	0.0089	0.0069	0.0161	0.0082	0.0024
10	rs75082526	132315935	1.01	0.0142914875909092	0.97	0.0618608265030667	0.44300118702018	0.0389488455233696	0.0034	0.0036	0.0301	0.1427	0.0063	0.1796	0.2104	0.0171	0.0031	0.0076	0.008	0.0101	0.0027	0.0072	0.0139	0.1175	0.1458	0.002	0.0022	0.0137	0.0252	0.0089	0.0069	0.0159	0.0081	0.0024
10	rs7899888	132319854	1.02	0.0111619243707362	0.97	0.0618608265030667	0.439678092010613	0.0425098670040853	0.0034	0.0036	0.0301	0.1428	0.0062	0.1797	0.2105	0.017	0.0031	0.0076	0.008	0.0102	0.0027	0.0072	0.0138	0.1176	0.1457	0.002	0.0022	0.0138	0.0252	0.0089	0.0069	0.0159	0.0081	0.0024
10	rs2388846	132322149	1.02	0.0111619243707362	0.97	0.0618608265030667	0.440566996818328	0.0449803670229448	0.0034	0.0036	0.0301	0.1428	0.0062	0.1798	0.2106	0.017	0.0031	0.0076	0.008	0.0102	0.0027	0.0072	0.0138	0.1176	0.1457	0.002	0.0022	0.0138	0.0252	0.0089	0.0068	0.0158	0.0081	0.0024
10	rs11017314	132328772	1.02	0.0111619243707362	0.97	0.0618608265030667	0.424178722804855	0.0476914650292326	0.0033	0.0036	0.0301	0.1429	0.0062	0.1801	0.2108	0.017	0.0031	0.0075	0.0079	0.0103	0.0027	0.0071	0.0136	0.1177	0.1456	0.002	0.0022	0.0139	0.0253	0.0089	0.0068	0.0157	0.0081	0.0025
10	rs60968527	132341485	1.02	0.0111619243707362	0.97	0.0618608265030667	0.399752329118893	0.0634800449719103	0.0033	0.0035	0.0299	0.1434	0.0061	0.1806	0.2104	0.017	0.003	0.0074	0.0078	0.0104	0.0026	0.007	0.0136	0.1175	0.1455	0.002	0.0022	0.0138	0.0255	0.0089	0.0067	0.0157	0.008	0.0025
10	rs915206	132342752	1.02	0.0111619243707362	0.97	0.0618608265030667	0.410099377770585	0.066618092830441	0.0033	0.0035	0.0299	0.143	0.0061	0.1809	0.2104	0.017	0.003	0.0074	0.0078	0.0104	0.0026	0.007	0.0136	0.1174	0.1456	0.002	0.0022	0.0137	0.0255	0.0089	0.0067	0.0157	0.008	0.0025
10	rs4750814	132345497	1.02	0.0111619243707362	0.97	0.0618608265030667	0.435129002061189	0.0739440968086657	0.0033	0.0034	0.03	0.1427	0.0062	0.1811	0.2112	0.0172	0.003	0.0074	0.0077	0.0106	0.0026	0.007	0.0137	0.1165	0.145	0.002	0.0023	0.0135	0.0255	0.0091	0.0067	0.0161	0.008	0.0025
10	rs111234578	132345606	1.02	0.0111619243707362	0.97	0.0618608265030667	0.437784723187812	0.080312573535994	0.0033	0.0034	0.03	0.1427	0.0062	0.1811	0.2112	0.0172	0.003	0.0074	0.0077	0.0106	0.0026	0.007	0.0137	0.1165	0.145	0.002	0.0023	0.0135	0.0255	0.0091	0.0067	0.0161	0.008	0.0025
10	rs7099645	132348289	1.05	0.00502434087544191	0.97	0.0618608265030667	0.405534888334488	0.119101046523884	0.0031	0.0034	0.0296	0.1432	0.0061	0.1835	0.2093	0.0176	0.0028	0.0072	0.0068	0.0112	0.0021	0.0068	0.0135	0.1165	0.1458	0.0019	0.002	0.0138	0.0262	0.0096	0.0063	0.0162	0.0074	0.0023
10	rs61861677	132352714	1.07	0.00281021963228862	0.97	0.0618608265030667	0.314831314942137	0.148926348600194	0.0027	0.0033	0.0291	0.1436	0.0061	0.1839	0.2092	0.0178	0.0025	0.0073	0.0059	0.0117	0.0018	0.0067	0.0134	0.1171	0.1455	0.0018	0.0016	0.0139	0.0273	0.0103	0.006	0.0168	0.007	0.002
10	rs12412213	132354672	1.07	0.00281021963228862	0.97	0.0618608265030667	0.301642195224447	0.134933388472316	0.0027	0.0033	0.0291	0.1436	0.0061	0.1839	0.2092	0.0179	0.0025	0.0073	0.0059	0.0117	0.0018	0.0067	0.0134	0.1171	0.1455	0.0017	0.0016	0.0139	0.0274	0.0103	0.006	0.0168	0.007	0.002
10	rs11017332	132358635	1.07	0.00281021963228862	0.96	0.0732232110783407	0.316031440812883	0.153764363523109	0.0027	0.0033	0.0291	0.1437	0.006	0.184	0.2092	0.0179	0.0025	0.0073	0.0059	0.0117	0.0017	0.0067	0.0134	0.1171	0.1455	0.0017	0.0015	0.014	0.0274	0.0103	0.006	0.0168	0.0069	0.002
10	rs11592972	132360355	1.07	0.00281021963228862	0.96	0.0732232110783407	0.310005292535268	0.153287601628678	0.0027	0.0033	0.0291	0.1437	0.006	0.184	0.2091	0.0179	0.0024	0.0073	0.0059	0.0117	0.0017	0.0066	0.0134	0.1171	0.1455	0.0017	0.0015	0.0141	0.0274	0.0103	0.006	0.0168	0.0069	0.002
10	rs12259515	132362103	1.07	0.00281021963228862	0.96	0.0732232110783407	0.300325078596342	0.138774884672921	0.0027	0.0033	0.0291	0.1437	0.006	0.184	0.2091	0.0179	0.0024	0.0073	0.0058	0.0117	0.0017	0.0066	0.0134	0.1171	0.1456	0.0017	0.0015	0.0141	0.0274	0.0103	0.006	0.0168	0.0069	0.002
10	rs4750820	132365757	1.08	0.00207027589860488	0.96	0.0732232110783407	0.297263701473392	0.179668409768573	0.0023	0.0031	0.0288	0.1445	0.0058	0.1831	0.2089	0.018	0.0021	0.0073	0.0054	0.0118	0.0015	0.0064	0.0135	0.1177	0.1468	0.0016	0.0012	0.0141	0.029	0.0106	0.0057	0.0171	0.0063	0.0017
10	rs4751237	132365980	1.08	0.00207027589860488	0.96	0.0732232110783407	0.294363601241434	0.178862923126059	0.0022	0.0031	0.0288	0.1447	0.0057	0.183	0.2088	0.018	0.0021	0.0073	0.0053	0.0118	0.0015	0.0063	0.0135	0.1177	0.1468	0.0016	0.0012	0.0141	0.0292	0.0107	0.0057	0.0171	0.0063	0.0017
10	rs4751239	132366530	1.08	0.00207027589860488	0.95	0.0861393601425535	0.277982265717706	0.187689030717356	0.0021	0.0031	0.0287	0.145	0.0057	0.1826	0.2084	0.0181	0.002	0.0073	0.0052	0.0118	0.0014	0.0062	0.0137	0.1184	0.1469	0.0015	0.0011	0.014	0.0294	0.011	0.0057	0.0172	0.0062	0.0016
10	rs60808734	132367515	1.08	0.00207027589860488	0.95	0.0861393601425535	0.261877983521308	0.225264306881547	0.002	0.0031	0.0287	0.1452	0.0056	0.1819	0.208	0.0182	0.0019	0.0073	0.0051	0.0119	0.0014	0.006	0.0138	0.1187	0.1469	0.0016	0.001	0.0142	0.0297	0.0111	0.0057	0.0174	0.0061	0.0015
10	rs117544247	132369131	1.08	0.00207027589860488	0.95	0.0861393601425535	0.253887494222109	0.328838600465995	0.0019	0.0032	0.0288	0.1457	0.0053	0.1796	0.2066	0.0187	0.0017	0.0073	0.0047	0.0124	0.0015	0.0057	0.0141	0.1199	0.1472	0.0016	8e-04	0.0147	0.0306	0.0116	0.0057	0.018	0.0059	0.0014
10	rs11017338	132369266	1.07	0.00281021963228862	0.95	0.0861393601425535	0.226777405700895	0.295515270054933	0.0019	0.0032	0.0288	0.1457	0.0053	0.1794	0.2065	0.0187	0.0017	0.0073	0.0047	0.0125	0.0015	0.0056	0.0141	0.12	0.1472	0.0017	8e-04	0.0148	0.0307	0.0117	0.0057	0.018	0.0059	0.0014
10	rs75024712	132369872	1.07	0.00281021963228862	0.94	0.100733208212114	0.250516958980521	0.31306782631699	0.0018	0.0031	0.0287	0.1458	0.0053	0.1793	0.2067	0.0187	0.0016	0.0074	0.0047	0.0125	0.0014	0.0056	0.0141	0.12	0.1471	0.0016	7e-04	0.0147	0.0308	0.0117	0.0057	0.0181	0.0059	0.0013
10	rs185113585	132371505	1.07	0.00281021963228862	0.93	0.117127898734063	0.242241902234397	0.333245919667993	0.0018	0.0031	0.0285	0.1459	0.0053	0.179	0.2068	0.0188	0.0016	0.0075	0.0047	0.0127	0.0014	0.0057	0.0141	0.1201	0.147	0.0017	7e-04	0.0147	0.0309	0.0117	0.0057	0.0182	0.0058	0.0013
10	rs78750920	132373097	1.07	0.00281021963228862	0.94	0.100733208212114	0.238742208410178	0.327861528287684	0.0017	0.0031	0.0283	0.1459	0.0052	0.1789	0.2068	0.0188	0.0016	0.0076	0.0046	0.0128	0.0014	0.0057	0.0141	0.1202	0.1469	0.0017	6e-04	0.0148	0.031	0.0117	0.0057	0.0184	0.0058	0.0013
10	rs12220213	132374190	1.07	0.00281021963228862	0.94	0.100733208212114	0.234077087418309	0.319106437253525	0.0017	0.0031	0.0282	0.1459	0.0052	0.1787	0.2068	0.0189	0.0016	0.0076	0.0046	0.0128	0.0014	0.0057	0.0141	0.1203	0.1468	0.0017	6e-04	0.0148	0.0311	0.0117	0.0057	0.0184	0.0058	0.0013
10	rs12358913	132383508	1.07	0.00281021963228862	0.94	0.100733208212114	0.232674752925692	0.324813677246017	0.0017	0.0031	0.0278	0.1461	0.0053	0.1782	0.207	0.019	0.0015	0.0074	0.0046	0.013	0.0013	0.0057	0.0143	0.1209	0.1467	0.0017	6e-04	0.0148	0.0311	0.0118	0.0055	0.0186	0.0057	0.0013
10	rs7920027	132384642	1.08	0.00207027589860488	0.94	0.100733208212114	0.233864312370734	0.330795293442729	0.0017	0.0031	0.0278	0.1458	0.0053	0.1783	0.207	0.019	0.0015	0.0074	0.0046	0.013	0.0013	0.0057	0.0143	0.1212	0.1464	0.0017	6e-04	0.0149	0.0312	0.0118	0.0055	0.0186	0.0057	0.0013
10	rs74872215	132387199	1.08	0.00207027589860488	0.94	0.100733208212114	0.241721657368273	0.337054780545541	0.0017	0.0031	0.0278	0.1458	0.0053	0.1783	0.2071	0.019	0.0015	0.0073	0.0046	0.0131	0.0013	0.0057	0.0143	0.1213	0.1464	0.0017	6e-04	0.0149	0.0312	0.0118	0.0055	0.0186	0.0057	0.0013
10	rs16910984	132387267	1.08	0.00207027589860488	0.93	0.117127898734063	0.242155151974839	0.33742404712262	0.0017	0.0031	0.0278	0.1458	0.0053	0.1783	0.2071	0.019	0.0015	0.0073	0.0046	0.0131	0.0013	0.0057	0.0143	0.1213	0.1464	0.0017	6e-04	0.0149	0.0312	0.0118	0.0055	0.0186	0.0057	0.0013
10	rs76033018	132399350	1.07	0.00281021963228862	0.93	0.117127898734063	0.273096439644256	0.361925085211173	0.0017	0.0031	0.0278	0.1457	0.0053	0.1784	0.2072	0.019	0.0014	0.0071	0.0046	0.0131	0.001	0.0056	0.0143	0.1215	0.1464	0.0017	6e-04	0.0148	0.0313	0.0119	0.0054	0.0188	0.0056	0.0013
10	rs74335858	132403479	1.07	0.00281021963228862	0.93	0.117127898734063	0.281830298869053	0.370115845543737	0.0017	0.0031	0.0278	0.1457	0.0053	0.1783	0.2073	0.019	0.0014	0.0071	0.0046	0.0131	0.001	0.0055	0.0143	0.1215	0.1464	0.0017	6e-04	0.0148	0.0313	0.0119	0.0054	0.0188	0.0056	0.0013
10	rs75252061	132406322	1.07	0.00281021963228862	0.93	0.117127898734063	0.285849094399706	0.37912143210905	0.0017	0.0031	0.0278	0.1457	0.0053	0.1783	0.2073	0.019	0.0014	0.0071	0.0046	0.0131	0.001	0.0055	0.0143	0.1216	0.1465	0.0017	6e-04	0.0148	0.0314	0.0119	0.0054	0.0188	0.0056	0.0013
10	rs12360112	132409262	1.08	0.00207027589860488	0.92	0.135444945858012	0.286894219645996	0.449511970866798	0.0015	0.003	0.0273	0.1452	0.0051	0.1771	0.2078	0.0188	0.0013	0.0067	0.0046	0.0131	0.001	0.0054	0.0143	0.1225	0.1473	0.0018	6e-04	0.015	0.0323	0.0122	0.0052	0.0188	0.0054	0.0012
10	rs78959507	132409762	1.08	0.00207027589860488	0.92	0.135444945858012	0.296101846107845	0.464372623407387	0.0015	0.003	0.0273	0.1451	0.0051	0.1772	0.2078	0.0188	0.0013	0.0067	0.0046	0.0131	0.001	0.0054	0.0143	0.1225	0.1473	0.0018	6e-04	0.015	0.0323	0.0121	0.0052	0.0188	0.0054	0.0012
10	rs4381291	132413037	1.08	0.00207027589860488	0.92	0.135444945858012	0.313434204246313	0.470702970948581	0.0015	0.003	0.0273	0.145	0.0051	0.1773	0.2077	0.0188	0.0013	0.0067	0.0046	0.0131	0.001	0.0054	0.0143	0.1226	0.1474	0.0018	6e-04	0.015	0.0325	0.0121	0.0052	0.0189	0.0053	0.0011
10	rs17298019	132414679	1.08	0.00207027589860488	0.92	0.135444945858012	0.314481730668418	0.464238178633021	0.0015	0.003	0.0273	0.145	0.0051	0.1773	0.2077	0.0189	0.0013	0.0067	0.0046	0.0131	0.001	0.0054	0.0143	0.1227	0.1474	0.0018	6e-04	0.015	0.0325	0.0121	0.0052	0.0189	0.0053	0.0011
10	rs1176491	132420163	1.08	0.00207027589860488	0.92	0.135444945858012	0.434245536966653	0.474349628098756	0.0011	0.003	0.0267	0.1444	0.0054	0.1781	0.2071	0.0191	0.0012	0.0066	0.0047	0.013	8e-04	0.0055	0.0142	0.1237	0.1474	0.0018	6e-04	0.0148	0.0327	0.0118	0.0053	0.0192	0.0052	8e-04
10	rs2921911	132420856	1.08	0.00207027589860488	0.92	0.135444945858012	0.442169256762535	0.479901075409069	0.0011	0.003	0.0267	0.1444	0.0054	0.1781	0.2071	0.0192	0.0012	0.0066	0.0047	0.0129	8e-04	0.0055	0.0142	0.1238	0.1472	0.0018	6e-04	0.0148	0.0328	0.0119	0.0053	0.0192	0.0053	8e-04
10	rs72846292	132432050	1.08	0.00207027589860488	0.92	0.135444945858012	0.452683768258529	0.502957951097221	0.0011	0.003	0.0266	0.1446	0.0054	0.178	0.2069	0.0192	0.0012	0.0066	0.0048	0.0129	8e-04	0.0054	0.0142	0.1239	0.1472	0.0018	6e-04	0.0149	0.033	0.0119	0.0054	0.0193	0.0053	7e-04
10	rs78565676	132434461	1.08	0.00207027589860488	0.92	0.135444945858012	0.450763006410871	0.506117140511513	0.0011	0.003	0.0265	0.1446	0.0055	0.1779	0.2069	0.0192	0.0012	0.0066	0.0048	0.0128	8e-04	0.0054	0.0142	0.1239	0.1473	0.0018	6e-04	0.0149	0.033	0.0119	0.0054	0.0193	0.0053	7e-04
10	rs72848804	132441042	1.08	0.00207027589860488	0.92	0.135444945858012	0.456899396591959	0.506254610460143	0.0011	0.003	0.0265	0.1446	0.0054	0.1779	0.2069	0.0192	0.0012	0.0066	0.0048	0.0127	8e-04	0.0054	0.0142	0.1239	0.1473	0.0018	6e-04	0.0149	0.0331	0.0119	0.0054	0.0193	0.0053	7e-04
10	rs1176498	132453815	1.07	0.00281021963228862	0.91	0.155803491158275	0.424295105447895	0.512450528976324	0.0011	0.003	0.0264	0.1449	0.0054	0.1777	0.2065	0.0192	0.0012	0.0066	0.0048	0.0128	8e-04	0.0054	0.0142	0.124	0.1474	0.0017	6e-04	0.0149	0.0332	0.012	0.0054	0.0193	0.0053	7e-04
10	rs79998345	132457789	1.07	0.00281021963228862	0.91	0.155803491158275	0.431835265705877	0.51024535058968	0.0011	0.003	0.0264	0.145	0.0054	0.1772	0.2066	0.0192	0.0012	0.0066	0.0048	0.0128	9e-04	0.0054	0.0143	0.124	0.1475	0.0017	6e-04	0.0148	0.0332	0.012	0.0054	0.0194	0.0053	7e-04
10	rs117403684	132458756	1.07	0.00281021963228862	0.93	0.117127898734063	0.441041441492706	0.508868336742491	0.0011	0.003	0.0264	0.1451	0.0054	0.1771	0.2066	0.0192	0.0012	0.0066	0.0048	0.0128	9e-04	0.0054	0.0143	0.124	0.1475	0.0017	6e-04	0.0148	0.0333	0.012	0.0054	0.0194	0.0053	7e-04
10	rs117089647	132460816	1.07	0.00281021963228862	0.93	0.117127898734063	0.439678092010613	0.505017722189386	0.0011	0.003	0.0264	0.1453	0.0054	0.177	0.2065	0.0192	0.0013	0.0066	0.0048	0.0128	9e-04	0.0054	0.0143	0.124	0.1475	0.0018	6e-04	0.0147	0.0333	0.0121	0.0054	0.0194	0.0053	7e-04
10	rs1176460	132486277	1.07	0.00281021963228862	0.93	0.117127898734063	0.457986509033698	0.482615152451519	0.0012	0.0029	0.0262	0.1463	0.0052	0.1757	0.2055	0.0193	0.0014	0.0067	0.0048	0.0128	9e-04	0.0054	0.0146	0.1236	0.1486	0.0018	6e-04	0.0142	0.0335	0.0123	0.0054	0.0195	0.0054	7e-04
10	rs72838443	132487994	1.07	0.00281021963228862	0.93	0.117127898734063	0.456597645376569	0.48234356693159	0.0012	0.0029	0.0262	0.1464	0.0052	0.1757	0.2055	0.0193	0.0014	0.0067	0.0048	0.0128	9e-04	0.0054	0.0146	0.1237	0.1486	0.0018	6e-04	0.0142	0.0335	0.0123	0.0054	0.0195	0.0054	7e-04
10	rs76397131	132496271	1.07	0.00281021963228862	0.93	0.117127898734063	0.455934136344561	0.484653299930758	0.0012	0.0029	0.0262	0.1464	0.0052	0.1755	0.2054	0.0193	0.0014	0.0067	0.0048	0.0128	0.001	0.0054	0.0147	0.1237	0.1485	0.0018	6e-04	0.0142	0.0336	0.0123	0.0054	0.0195	0.0054	7e-04
10	rs1702216	132496320	1.07	0.00281021963228862	0.93	0.117127898734063	0.455873840775732	0.484653299930758	0.0012	0.0029	0.0262	0.1464	0.0052	0.1755	0.2054	0.0193	0.0014	0.0067	0.0048	0.0128	0.001	0.0054	0.0147	0.1237	0.1485	0.0018	6e-04	0.0142	0.0336	0.0123	0.0054	0.0195	0.0054	7e-04
10	rs72838471	132502449	1.07	0.00281021963228862	0.92	0.135444945858012	0.45575326135674	0.4847892551313	0.0012	0.0029	0.0261	0.1464	0.0052	0.1754	0.2053	0.0193	0.0014	0.0067	0.0048	0.0128	0.001	0.0054	0.0147	0.1237	0.1485	0.0018	6e-04	0.0142	0.0336	0.0123	0.0054	0.0196	0.0054	7e-04
10	rs10829781	132508905	1.07	0.00281021963228862	0.92	0.135444945858012	0.43277506928714	0.486285410258839	0.0013	0.0029	0.0262	0.1464	0.0052	0.175	0.2051	0.0193	0.0014	0.0068	0.0048	0.0129	0.001	0.0054	0.0149	0.1236	0.1485	0.0018	7e-04	0.0142	0.0336	0.0124	0.0054	0.0197	0.0054	7e-04
10	rs73394069	132509258	1.07	0.00281021963228862	0.92	0.135444945858012	0.45919589451922	0.499803800429346	0.0013	0.0029	0.0262	0.1462	0.0052	0.1748	0.2051	0.0193	0.0014	0.0067	0.0048	0.0129	0.001	0.0054	0.015	0.1237	0.1485	0.0018	7e-04	0.0142	0.0337	0.0125	0.0054	0.0197	0.0054	7e-04
10	rs61861710	132515437	1.07	0.00281021963228862	0.92	0.135444945858012	0.491872652795999	0.54833438095783	0.0013	0.0029	0.0262	0.1457	0.0052	0.1737	0.205	0.0194	0.0015	0.0067	0.0047	0.013	0.0013	0.0055	0.015	0.124	0.1487	0.0018	8e-04	0.0142	0.0337	0.0128	0.0054	0.0199	0.0053	7e-04
10	rs117069034	132518261	1.07	0.00281021963228862	0.92	0.135444945858012	0.508649637171441	0.553951344353236	0.0014	0.0029	0.0262	0.1453	0.0053	0.1731	0.2049	0.0194	0.0015	0.0067	0.0047	0.0131	0.0014	0.0055	0.015	0.1242	0.1488	0.0018	9e-04	0.0142	0.0338	0.0129	0.0054	0.02	0.0053	7e-04
10	rs60231853	132523036	1.07	0.00281021963228862	0.92	0.135444945858012	0.497833384303325	0.505979680037413	0.0015	0.0029	0.0262	0.1441	0.0057	0.1712	0.2046	0.0196	0.0015	0.0066	0.0047	0.0134	0.0018	0.0056	0.0152	0.1246	0.149	0.0018	0.0011	0.0142	0.0339	0.0133	0.0055	0.0203	0.0054	8e-04
10	rs4278438	132529553	1.06	0.00377636089595226	0.92	0.135444945858012	0.486879944160409	0.494740372756423	0.0015	0.0029	0.0261	0.1439	0.0058	0.1708	0.2045	0.0196	0.0015	0.0066	0.0047	0.0134	0.002	0.0056	0.0152	0.1247	0.1491	0.0018	0.0011	0.0142	0.0337	0.0135	0.0055	0.0204	0.0055	8e-04
10	rs34769293	132530587	1.06	0.00377636089595226	0.92	0.135444945858012	0.504715066124452	0.482072020876729	0.0015	0.0029	0.0261	0.144	0.0058	0.1706	0.2045	0.0196	0.0015	0.0066	0.0047	0.0134	0.0021	0.0056	0.0153	0.1247	0.149	0.0018	0.0011	0.0141	0.0335	0.0136	0.0055	0.0205	0.0054	8e-04
10	rs113818064	132532976	1.06	0.00377636089595226	0.91	0.155803491158275	0.562852509249968	0.569894617511545	0.0015	0.0029	0.0261	0.144	0.0059	0.1705	0.2044	0.0196	0.0015	0.0066	0.0047	0.0134	0.0021	0.0056	0.0153	0.1247	0.149	0.0018	0.0011	0.0141	0.0335	0.0136	0.0055	0.0205	0.0054	8e-04
10	rs117483140	132533145	1.06	0.00377636089595226	0.91	0.155803491158275	0.565657273981112	0.576132290499847	0.0015	0.0029	0.0261	0.144	0.0059	0.1705	0.2043	0.0196	0.0015	0.0066	0.0047	0.0134	0.0021	0.0056	0.0153	0.1247	0.149	0.0018	0.0011	0.0141	0.0335	0.0136	0.0055	0.0205	0.0054	8e-04
10	rs35466984	132533387	1.06	0.00377636089595226	0.9	0.178319663885856	0.57202543475549	0.589370196983675	0.0015	0.0029	0.0261	0.144	0.0059	0.1705	0.2043	0.0196	0.0015	0.0066	0.0047	0.0134	0.0021	0.0056	0.0153	0.1247	0.149	0.0018	0.0011	0.0141	0.0335	0.0136	0.0055	0.0205	0.0054	8e-04
10	rs35884015	132536553	1.07	0.00281021963228862	0.9	0.178319663885856	0.638296596059883	0.629943678921798	0.0015	0.0029	0.0259	0.1441	0.0061	0.1702	0.2034	0.0196	0.0015	0.0067	0.0048	0.0136	0.0022	0.0057	0.0154	0.1248	0.1489	0.0018	0.0011	0.0141	0.0335	0.0138	0.0056	0.0204	0.0054	8e-04
10	rs116649944	132538334	1.07	0.00281021963228862	0.91	0.155803491158275	0.654793215204817	0.627914431817207	0.0015	0.0029	0.0258	0.1441	0.0061	0.1699	0.203	0.0196	0.0015	0.0067	0.0049	0.0136	0.0022	0.0057	0.0155	0.1248	0.149	0.0018	0.0012	0.0141	0.0334	0.0139	0.0056	0.0204	0.0054	9e-04
10	rs7088736	132540666	1.07	0.00281021963228862	0.91	0.155803491158275	0.632863776909044	0.644919896612217	0.0016	0.003	0.0253	0.1443	0.0065	0.1687	0.2008	0.0199	0.0015	0.0069	0.0052	0.014	0.0024	0.0061	0.016	0.1247	0.1491	0.0018	0.0012	0.0143	0.0332	0.0145	0.0058	0.0203	0.0056	0.001
10	rs77603027	132541554	1.07	0.00281021963228862	0.91	0.155803491158275	0.577616429673881	0.578830906604055	0.0016	0.003	0.0251	0.1444	0.0067	0.1681	0.1998	0.02	0.0016	0.007	0.0053	0.0142	0.0024	0.0063	0.0162	0.1246	0.149	0.0018	0.0013	0.0143	0.0331	0.0147	0.0059	0.0203	0.0057	0.0011
10	rs12268499	132542810	1.07	0.00281021963228862	0.91	0.155803491158275	0.579373037733868	0.603971633025318	0.0017	0.003	0.025	0.1448	0.0069	0.1675	0.199	0.0201	0.0016	0.0071	0.0055	0.0145	0.0024	0.0065	0.0163	0.1244	0.149	0.0018	0.0013	0.0144	0.033	0.0148	0.0059	0.0201	0.0058	0.0011
10	rs112908837	132547009	1.06	0.00377636089595226	0.91	0.155803491158275	0.537708813465825	0.585519478473959	0.0019	0.0032	0.0243	0.1461	0.0075	0.1651	0.1957	0.0204	0.0016	0.0071	0.0061	0.0154	0.0027	0.0073	0.0169	0.1236	0.149	0.0019	0.0015	0.0147	0.0327	0.0154	0.0061	0.0195	0.0065	0.0013
10	rs7085909	132549166	1.06	0.00377636089595226	0.91	0.155803491158275	0.495319388515482	0.518942086999148	0.0019	0.0032	0.0242	0.1464	0.0076	0.1645	0.1952	0.0205	0.0016	0.0071	0.0062	0.0156	0.0028	0.0075	0.017	0.1233	0.1493	0.0019	0.0015	0.0148	0.0326	0.0155	0.0062	0.0194	0.0066	0.0013
10	rs1876312	132549994	1.06	0.00377636089595226	0.91	0.155803491158275	0.465327101552541	0.487646580298748	0.0019	0.0032	0.0241	0.1464	0.0076	0.1644	0.1951	0.0205	0.0016	0.0071	0.0062	0.0156	0.0028	0.0075	0.017	0.1233	0.1493	0.0019	0.0015	0.0148	0.0326	0.0156	0.0062	0.0194	0.0066	0.0013
10	rs12570153	132551878	1.06	0.00377636089595226	0.91	0.155803491158275	0.465875373055051	0.479358734994368	0.0019	0.0032	0.0241	0.1462	0.0076	0.1642	0.195	0.0204	0.0017	0.0071	0.0062	0.0158	0.0028	0.0075	0.0169	0.1234	0.1497	0.0019	0.0015	0.0148	0.0327	0.0156	0.0062	0.0195	0.0065	0.0014
10	rs61861748	132552085	1.06	0.00377636089595226	0.91	0.155803491158275	0.470946483851343	0.488327532078867	0.0019	0.0032	0.0241	0.1462	0.0076	0.1642	0.195	0.0204	0.0017	0.0071	0.0062	0.0158	0.0028	0.0075	0.0169	0.1234	0.1497	0.0019	0.0015	0.0148	0.0327	0.0156	0.0062	0.0195	0.0065	0.0014
10	rs74161201	132560624	1.06	0.00377636089595226	0.91	0.155803491158275	0.533538416237687	0.492281857575945	0.0019	0.0032	0.024	0.1461	0.0077	0.1641	0.1945	0.0205	0.0017	0.0071	0.0062	0.0157	0.0029	0.0075	0.017	0.1231	0.1501	0.002	0.0015	0.0147	0.0325	0.0157	0.0062	0.0197	0.0066	0.0014
10	rs10829791	132561458	1.06	0.00377636089595226	0.91	0.155803491158275	0.535361072944163	0.493920519340683	0.0019	0.0032	0.024	0.1461	0.0077	0.1641	0.1944	0.0205	0.0017	0.0071	0.0062	0.0157	0.0029	0.0075	0.017	0.1231	0.1501	0.002	0.0015	0.0147	0.0325	0.0157	0.0062	0.0197	0.0066	0.0014
10	rs117819697	132562943	1.06	0.00377636089595226	0.92	0.135444945858012	0.547740861489897	0.520464354474043	0.0019	0.0032	0.024	0.1461	0.0077	0.1641	0.1944	0.0205	0.0017	0.0072	0.0062	0.0157	0.003	0.0075	0.017	0.123	0.1498	0.002	0.0015	0.0147	0.0325	0.0157	0.0062	0.0197	0.0065	0.0015
10	rs2660053	132575054	1.06	0.00377636089595226	0.92	0.135444945858012	0.583504052034162	0.5301776208522	0.0019	0.0033	0.0239	0.1463	0.0077	0.1644	0.1941	0.0205	0.0018	0.0073	0.0062	0.0158	0.0031	0.0074	0.0171	0.1226	0.1498	0.002	0.0016	0.0147	0.0324	0.0157	0.0062	0.0197	0.0064	0.0016
10	rs61864273	132575303	1.06	0.00377636089595226	0.92	0.135444945858012	0.577683945587795	0.531708065718275	0.0019	0.0033	0.0239	0.1463	0.0077	0.1644	0.1941	0.0205	0.0018	0.0073	0.0062	0.0158	0.0031	0.0074	0.0171	0.1226	0.1498	0.002	0.0016	0.0147	0.0324	0.0157	0.0062	0.0197	0.0064	0.0016
10	rs117570145	132576811	1.06	0.00377636089595226	0.93	0.117127898734063	0.683827770586121	0.566781976218896	0.002	0.0034	0.0235	0.1469	0.0078	0.1641	0.1926	0.0204	0.0018	0.0074	0.0063	0.016	0.0032	0.0076	0.0172	0.1212	0.1505	0.0021	0.0017	0.0149	0.0323	0.0159	0.0064	0.0197	0.0066	0.0017
10	rs55892852	132577138	1.06	0.00377636089595226	0.93	0.117127898734063	0.621991939114887	0.526981163033203	0.002	0.0034	0.0233	0.147	0.008	0.1638	0.1914	0.0203	0.0019	0.0074	0.0065	0.0161	0.0033	0.0077	0.0174	0.1208	0.1508	0.0022	0.0018	0.015	0.0323	0.0161	0.0065	0.0198	0.0067	0.0017
10	rs76311729	132577147	1.06	0.00377636089595226	0.93	0.117127898734063	0.60463893646433	0.503781602774668	0.002	0.0034	0.0233	0.147	0.008	0.1638	0.1914	0.0203	0.0019	0.0075	0.0065	0.0161	0.0033	0.0077	0.0174	0.1207	0.1508	0.0022	0.0018	0.015	0.0323	0.0161	0.0066	0.0198	0.0067	0.0017
10	rs12264504	132578477	1.05	0.00502434087544191	0.93	0.117127898734063	0.375233341580133	0.406365794144653	0.0022	0.0035	0.0226	0.145	0.0087	0.161	0.1885	0.0201	0.002	0.0078	0.0071	0.0164	0.0035	0.0084	0.0186	0.1192	0.1522	0.0025	0.0022	0.016	0.0326	0.0166	0.0073	0.02	0.0072	0.002
10	rs61864291	132578856	1.05	0.00502434087544191	0.93	0.117127898734063	0.339704336032501	0.435969748504401	0.0022	0.0035	0.0225	0.1448	0.0088	0.1605	0.1881	0.0201	0.002	0.0079	0.0073	0.0165	0.0035	0.0085	0.0188	0.119	0.1523	0.0025	0.0023	0.0161	0.0327	0.0167	0.0074	0.02	0.0072	0.0021
10	rs6482822	132580773	1.03	0.00863662774704095	0.93	0.117127898734063	0.197895844563339	0.365321099287095	0.0024	0.0036	0.0222	0.1435	0.0091	0.1585	0.1865	0.0196	0.0021	0.0081	0.0077	0.0169	0.0037	0.0089	0.0198	0.1183	0.153	0.0026	0.0026	0.0163	0.0329	0.017	0.0082	0.0202	0.0075	0.0023
10	rs55744795	132581876	1.03	0.00863662774704095	0.92	0.135444945858012	0.163182288510134	0.384477122820901	0.0024	0.0036	0.0224	0.1432	0.0092	0.1575	0.1854	0.0193	0.002	0.0082	0.0079	0.0173	0.0035	0.0091	0.0207	0.1179	0.1532	0.0026	0.0025	0.0165	0.0331	0.017	0.0085	0.0204	0.0075	0.0024
10	rs74437464	132582213	1.02	0.0111619243707362	0.94	0.100733208212114	0.139188726782937	0.385755371084237	0.0024	0.0036	0.0225	0.1432	0.0092	0.1573	0.1852	0.0193	0.002	0.0082	0.0079	0.0174	0.0035	0.0091	0.0209	0.1178	0.1533	0.0026	0.0025	0.0165	0.0332	0.017	0.0085	0.0204	0.0075	0.0024
10	rs74163204	132583336	1.02	0.0111619243707362	0.93	0.117127898734063	0.14441863727434	0.380139944566492	0.0023	0.0036	0.0221	0.1428	0.0093	0.1576	0.1848	0.0192	0.002	0.0085	0.0082	0.0176	0.0033	0.0094	0.0215	0.1167	0.1532	0.0025	0.0024	0.0166	0.0332	0.017	0.0087	0.0207	0.0076	0.0024
10	rs4397751	132583456	1.02	0.0111619243707362	0.93	0.117127898734063	0.133027956174427	0.355660053271068	0.0023	0.0036	0.0221	0.1428	0.0094	0.1576	0.1847	0.0192	0.002	0.0085	0.0082	0.0176	0.0033	0.0095	0.0216	0.1166	0.1532	0.0025	0.0024	0.0167	0.0332	0.017	0.0087	0.0207	0.0076	0.0024
10	rs12356461	132585957	1.01	0.0142914875909092	0.93	0.117127898734063	0.138527363976633	0.382306817046772	0.0023	0.0036	0.0214	0.1421	0.0095	0.1573	0.1849	0.0187	0.0019	0.0087	0.0083	0.0175	0.003	0.01	0.022	0.1167	0.1544	0.0024	0.0024	0.0168	0.033	0.0169	0.0091	0.0204	0.0076	0.0023
10	rs77000523	132586309	1.01	0.0142914875909092	0.94	0.100733208212114	0.14007348064116	0.385371772584028	0.0024	0.0036	0.0214	0.1419	0.0095	0.1573	0.1849	0.0186	0.0018	0.0087	0.0083	0.0176	0.003	0.0101	0.0221	0.1167	0.1546	0.0024	0.0025	0.0169	0.033	0.0168	0.0092	0.0203	0.0076	0.0023
10	rs113098829	132586563	1.01	0.0142914875909092	0.94	0.100733208212114	0.144193053776195	0.382944786542925	0.0024	0.0036	0.0213	0.1418	0.0095	0.1572	0.1848	0.0186	0.0018	0.0088	0.0084	0.0176	0.003	0.0102	0.0221	0.1167	0.1547	0.0024	0.0025	0.0169	0.033	0.0168	0.0092	0.0203	0.0076	0.0022
10	rs75893819	132590164	0.98	0.0284210112117031	0.94	0.100733208212114	0.216578099394901	0.410523068691815	0.0025	0.0032	0.0207	0.1404	0.0098	0.1552	0.1843	0.0179	0.0016	0.0091	0.0089	0.018	0.0026	0.011	0.023	0.1165	0.157	0.0024	0.0025	0.0172	0.0328	0.0167	0.0093	0.0209	0.0079	0.0019
10	rs12356326	132590950	0.97	0.0351293717890758	0.94	0.100733208212114	0.225399570326386	0.393063826291004	0.0025	0.0032	0.0206	0.1403	0.0098	0.155	0.1842	0.0178	0.0015	0.0092	0.009	0.018	0.0026	0.0111	0.0231	0.1165	0.1574	0.0024	0.0026	0.0173	0.0327	0.0167	0.0093	0.021	0.0079	0.0019
10	rs117238271	132592744	0.97	0.0351293717890758	0.95	0.0861393601425535	0.230179188510995	0.412606028813671	0.0025	0.0032	0.0207	0.1403	0.0098	0.1549	0.1842	0.0178	0.0015	0.0092	0.009	0.0181	0.0025	0.0111	0.0232	0.1165	0.1576	0.0024	0.0026	0.0173	0.0326	0.0166	0.0093	0.021	0.0079	0.0018
10	rs117413852	132592868	0.98	0.0284210112117031	0.95	0.0861393601425535	0.262512169656966	0.411954795299882	0.0025	0.0032	0.0207	0.1399	0.0099	0.1549	0.1842	0.0178	0.0015	0.0093	0.0091	0.018	0.0025	0.0112	0.0233	0.1165	0.1576	0.0024	0.0026	0.0173	0.0326	0.0167	0.0091	0.0211	0.0079	0.0018
10	rs56102248	132594944	0.97	0.0351293717890758	0.95	0.0861393601425535	0.268899842050426	0.389212526305506	0.0025	0.0032	0.0208	0.1397	0.0098	0.1551	0.1839	0.0177	0.0014	0.0093	0.0091	0.0182	0.0024	0.0111	0.0235	0.1164	0.158	0.0023	0.0026	0.0173	0.0325	0.0167	0.0091	0.0212	0.0079	0.0018
10	rs7907842	132595663	0.97	0.0351293717890758	0.96	0.0732232110783407	0.267982221276111	0.36305609007828	0.0024	0.0032	0.021	0.1396	0.0098	0.1552	0.1834	0.0177	0.0014	0.0094	0.0092	0.0184	0.0024	0.011	0.0238	0.1163	0.1584	0.0023	0.0026	0.0173	0.0323	0.0167	0.0091	0.0211	0.0078	0.0018
10	rs11017476	132596145	0.97	0.0351293717890758	0.97	0.0618608265030667	0.222699334457304	0.372519822611965	0.0024	0.0031	0.0213	0.1394	0.0095	0.1556	0.1829	0.0177	0.0014	0.0094	0.0092	0.0185	0.0023	0.011	0.0241	0.1163	0.1589	0.0023	0.0023	0.0175	0.0322	0.0166	0.0091	0.0212	0.0078	0.0018
10	rs12245366	132596435	0.97	0.0351293717890758	0.97	0.0618608265030667	0.271570538835486	0.393063826291004	0.0024	0.0031	0.0213	0.1398	0.0094	0.1549	0.1826	0.018	0.0014	0.0094	0.0092	0.0186	0.0023	0.0109	0.0246	0.1161	0.1589	0.0023	0.0022	0.0177	0.0322	0.0165	0.0091	0.0212	0.0078	0.0018
10	rs118169566	132596436	0.97	0.0351293717890758	0.97	0.0618608265030667	0.2716167104342	0.393192383654256	0.0024	0.0031	0.0213	0.1398	0.0094	0.1549	0.1826	0.018	0.0014	0.0094	0.0092	0.0186	0.0023	0.0109	0.0246	0.1161	0.1589	0.0023	0.0022	0.0177	0.0322	0.0165	0.0091	0.0212	0.0078	0.0018
10	rs10829799	132598801	0.97	0.0351293717890758	0.97	0.0618608265030667	0.219688410664473	0.355535071148623	0.0025	0.0032	0.0212	0.1396	0.0092	0.1546	0.1822	0.0177	0.0015	0.0097	0.0092	0.0189	0.0024	0.0109	0.0245	0.1156	0.1605	0.0024	0.0021	0.0177	0.0322	0.0165	0.0091	0.0209	0.0078	0.0017
10	rs1703646	132599456	0.96	0.0430660126656495	0.97	0.0618608265030667	0.234119655288797	0.295633643836388	0.0026	0.0035	0.0215	0.1396	0.0087	0.155	0.1836	0.0175	0.0015	0.0096	0.009	0.0186	0.0022	0.0104	0.0246	0.1148	0.1636	0.0025	0.002	0.0176	0.0319	0.016	0.0089	0.0199	0.0075	0.0015
10	rs114546507	132599735	0.95	0.0523777185899542	0.97	0.0618608265030667	0.20715773654102	0.261807608332423	0.0027	0.0034	0.0215	0.1401	0.0083	0.1552	0.1844	0.0173	0.0015	0.0097	0.0089	0.0183	0.0028	0.01	0.0245	0.1147	0.1644	0.0025	0.0019	0.0174	0.0316	0.0158	0.0088	0.0197	0.0073	0.0014
10	rs11817515	132601895	0.94	0.0632155594214646	0.97	0.0618608265030667	0.195964415763113	0.184730818391062	0.0029	0.0032	0.0217	0.1425	0.0073	0.1552	0.1876	0.0169	0.0014	0.0098	0.0083	0.0174	0.003	0.0092	0.0236	0.1158	0.1672	0.0024	0.0018	0.0171	0.0308	0.015	0.0084	0.0186	0.0064	9e-04
10	rs12779113	132604554	0.94	0.0632155594214646	0.97	0.0618608265030667	0.172230845956939	0.185851008116084	0.003	0.0032	0.0219	0.1426	0.0073	0.1552	0.1883	0.0168	0.0014	0.0097	0.0082	0.0173	0.003	0.0088	0.0235	0.1159	0.1673	0.0024	0.0018	0.0171	0.0307	0.0149	0.0083	0.0185	0.0063	9e-04
10	rs60033165	132605782	0.94	0.0632155594214646	0.97	0.0618608265030667	0.168782161392889	0.176654286745598	0.003	0.0032	0.0219	0.1426	0.0073	0.1552	0.1885	0.0168	0.0014	0.0097	0.0082	0.0172	0.0031	0.0087	0.0234	0.116	0.1675	0.0024	0.0018	0.017	0.0306	0.0149	0.0083	0.0186	0.0062	9e-04
10	rs72845155	132609299	0.93	0.0757334056000413	0.97	0.0618608265030667	0.162455499007674	0.178661746574528	0.0029	0.0032	0.0218	0.1427	0.0072	0.1552	0.189	0.0167	0.0014	0.0096	0.0081	0.017	0.0032	0.0086	0.0234	0.1164	0.1679	0.0024	0.0018	0.0169	0.0303	0.0148	0.0083	0.0187	0.0062	9e-04
10	rs7912813	132613708	0.93	0.0757334056000413	0.96	0.0732232110783407	0.155797472744788	0.179668409768573	0.003	0.0032	0.0218	0.1429	0.0072	0.1551	0.1889	0.0165	0.0013	0.0096	0.008	0.0169	0.0032	0.0085	0.0233	0.1165	0.1681	0.0024	0.0018	0.017	0.0303	0.0147	0.0083	0.0191	0.0061	9e-04
10	rs72845165	132614458	0.93	0.0757334056000413	0.96	0.0732232110783407	0.155359426203197	0.181788734373627	0.0029	0.0032	0.0218	0.1429	0.0072	0.155	0.1889	0.0165	0.0013	0.0096	0.008	0.0169	0.0032	0.0085	0.0233	0.1165	0.1681	0.0024	0.0018	0.017	0.0303	0.0147	0.0083	0.0191	0.0061	9e-04
10	rs72845169	132618408	0.93	0.0757334056000413	0.95	0.0861393601425535	0.151449728249586	0.176654286745598	0.0029	0.0031	0.0218	0.1429	0.0071	0.1551	0.189	0.0165	0.0013	0.0095	0.008	0.0169	0.0032	0.0085	0.0233	0.1166	0.1682	0.0023	0.0018	0.0169	0.0302	0.0147	0.0083	0.0191	0.0061	9e-04
10	rs12249881	132629360	0.93	0.0757334056000413	0.96	0.0732232110783407	0.126319377746988	0.1763538447233	0.0029	0.0031	0.0219	0.1432	0.0069	0.1553	0.1896	0.0164	0.0013	0.0094	0.0079	0.0168	0.0032	0.0082	0.0232	0.1169	0.1686	0.0023	0.0018	0.0169	0.0301	0.0145	0.0082	0.0191	0.006	9e-04
10	rs56115278	132629861	0.93	0.0757334056000413	0.96	0.0732232110783407	0.131559655455511	0.178561187598278	0.0029	0.003	0.0219	0.1432	0.0069	0.1553	0.1896	0.0164	0.0012	0.0094	0.0078	0.0168	0.0032	0.0082	0.0232	0.1172	0.1686	0.0023	0.0018	0.0169	0.03	0.0145	0.0082	0.0191	0.006	9e-04
10	rs1655180	132631019	0.93	0.0757334056000413	0.95	0.0861393601425535	0.127812006398474	0.172364936005545	0.0029	0.003	0.0219	0.1432	0.0069	0.1553	0.1897	0.0163	0.0012	0.0094	0.0078	0.0168	0.0032	0.0082	0.0231	0.1172	0.1687	0.0023	0.0018	0.0169	0.03	0.0145	0.0082	0.0191	0.006	9e-04
10	rs117662911	132632980	0.93	0.0757334056000413	0.94	0.100733208212114	0.120339493024542	0.164190091256066	0.0029	0.0029	0.0219	0.1432	0.0069	0.1554	0.1898	0.0163	0.0012	0.0094	0.0078	0.0168	0.0033	0.0081	0.0231	0.1173	0.1687	0.0023	0.0019	0.0168	0.0297	0.0146	0.0082	0.0191	0.0059	9e-04
10	rs12778886	132634509	0.93	0.0757334056000413	0.94	0.100733208212114	0.112751214759458	0.16020365553302	0.0029	0.0029	0.0219	0.1432	0.0069	0.1556	0.19	0.0161	0.0013	0.0094	0.0077	0.0168	0.0033	0.0079	0.0231	0.1175	0.1688	0.0023	0.0021	0.0168	0.0294	0.0146	0.0082	0.0192	0.0059	9e-04
10	rs1703710	132641662	0.93	0.0757334056000413	0.94	0.100733208212114	0.112418524039315	0.144423980149105	0.0029	0.0029	0.0218	0.1435	0.0067	0.1554	0.1904	0.016	0.0013	0.0094	0.0077	0.0164	0.0033	0.0078	0.0232	0.1174	0.1693	0.0022	0.0021	0.0167	0.0293	0.0144	0.0083	0.0192	0.0058	0.001
10	rs79697632	132642718	0.93	0.0757334056000413	0.94	0.100733208212114	0.108121546312747	0.130591867625126	0.0029	0.0029	0.0216	0.1435	0.0069	0.1556	0.1906	0.016	0.0013	0.0094	0.0076	0.0164	0.0033	0.0077	0.0231	0.1175	0.1695	0.0022	0.0021	0.0167	0.0293	0.0142	0.0083	0.0191	0.0059	0.001
10	rs114245287	132645022	0.93	0.0757334056000413	0.93	0.117127898734063	0.107285316652188	0.129425089351059	0.0029	0.0029	0.0216	0.1435	0.0069	0.1557	0.1907	0.0159	0.0013	0.0094	0.0076	0.0163	0.0033	0.0077	0.0231	0.1175	0.1696	0.0022	0.0021	0.0167	0.0292	0.0142	0.0083	0.0191	0.0058	0.001
10	rs919857	132647568	0.92	0.0900864543555373	0.93	0.117127898734063	0.121294861199871	0.123121727008339	0.0032	0.003	0.0212	0.1434	0.0066	0.1572	0.1922	0.0157	0.0015	0.0095	0.0073	0.0155	0.0032	0.0073	0.023	0.118	0.1712	0.0021	0.0017	0.0164	0.0284	0.0134	0.0082	0.0192	0.0054	0.001
10	rs76648682	132647604	0.92	0.0900864543555373	0.93	0.117127898734063	0.120108583117399	0.124531940636878	0.0032	0.003	0.0212	0.1434	0.0065	0.1572	0.1922	0.0157	0.0014	0.0095	0.0072	0.0155	0.0032	0.0073	0.023	0.1181	0.1712	0.0021	0.0017	0.0164	0.0284	0.0134	0.0082	0.0192	0.0053	0.001
10	rs11017517	132648521	0.92	0.0900864543555373	0.93	0.117127898734063	0.161454961929915	0.0845243513721715	0.0032	0.0029	0.021	0.1438	0.0063	0.1584	0.193	0.0155	0.0013	0.0091	0.0069	0.0148	0.0032	0.007	0.023	0.1193	0.1722	0.002	0.0016	0.0161	0.0277	0.0126	0.0079	0.0196	0.005	0.001
10	rs12570923	132656834	0.92	0.0900864543555373	0.93	0.117127898734063	0.283670430397778	0.0858965225782879	0.0033	0.0029	0.0207	0.1441	0.0061	0.1591	0.1935	0.0154	0.0014	0.0093	0.0068	0.0146	0.0037	0.0068	0.0231	0.1202	0.1728	0.002	0.0017	0.0159	0.0274	0.0123	0.0077	0.0182	0.0049	0.001
10	rs35065717	132657793	0.92	0.0900864543555373	0.93	0.117127898734063	0.297457579253731	0.0866626688665699	0.0033	0.0029	0.0207	0.1441	0.0061	0.1591	0.1935	0.0154	0.0014	0.0093	0.0068	0.0146	0.0038	0.0068	0.0231	0.1202	0.1729	0.002	0.0017	0.0158	0.0274	0.0123	0.0077	0.0181	0.0048	0.001
10	rs11017527	132659797	0.92	0.0900864543555373	0.93	0.117127898734063	0.322371464823778	0.111296809245489	0.0033	0.0029	0.0207	0.1441	0.0061	0.1593	0.1937	0.0154	0.0014	0.0093	0.0068	0.0146	0.0038	0.0069	0.0231	0.1203	0.1729	0.0019	0.0017	0.0156	0.0274	0.0123	0.0077	0.018	0.0048	0.001
10	rs10764993	132659862	0.92	0.0900864543555373	0.92	0.135444945858012	0.323231922051596	0.112994754844534	0.0033	0.0029	0.0207	0.1441	0.0061	0.1593	0.1937	0.0154	0.0014	0.0093	0.0068	0.0146	0.0038	0.0069	0.0231	0.1203	0.173	0.0019	0.0017	0.0156	0.0274	0.0123	0.0077	0.018	0.0048	0.001
10	rs34194890	132661784	0.92	0.0900864543555373	0.93	0.117127898734063	0.351609892396723	0.110367133129176	0.0034	0.0028	0.0208	0.1439	0.0058	0.1594	0.1943	0.0153	0.0014	0.0092	0.0067	0.0145	0.0036	0.0068	0.0235	0.1205	0.173	0.0019	0.0017	0.0157	0.0274	0.0124	0.0076	0.0176	0.0046	0.0011
10	rs73386150	132662431	0.92	0.0900864543555373	0.92	0.135444945858012	0.353995182229464	0.0857436209346151	0.0034	0.0029	0.0209	0.144	0.0059	0.1583	0.1946	0.0149	0.0016	0.0094	0.0067	0.0146	0.0038	0.0067	0.0238	0.1211	0.1725	0.0019	0.0019	0.0157	0.0273	0.0125	0.0076	0.0175	0.0045	0.0012
10	rs36052727	132662507	0.92	0.0900864543555373	0.92	0.135444945858012	0.351715728834978	0.0857436209346151	0.0034	0.0029	0.0209	0.1443	0.0059	0.1583	0.1947	0.0149	0.0016	0.0093	0.0067	0.0146	0.0038	0.0066	0.0238	0.1207	0.1727	0.0019	0.0019	0.0156	0.0273	0.0125	0.0076	0.0175	0.0045	0.0012
10	rs34076100	132662673	0.92	0.0900864543555373	0.92	0.135444945858012	0.339132807532145	0.0752440170072701	0.0034	0.0029	0.0209	0.1443	0.0059	0.1585	0.1949	0.0149	0.0015	0.0092	0.0067	0.0146	0.0037	0.0065	0.0238	0.1207	0.1727	0.0019	0.0019	0.0156	0.0273	0.0125	0.0076	0.0174	0.0044	0.0012
10	rs11599162	132664476	0.92	0.0900864543555373	0.92	0.135444945858012	0.308125399804028	0.0879713630836043	0.0034	0.0029	0.0209	0.1443	0.0058	0.159	0.1957	0.0149	0.0015	0.0091	0.0066	0.0144	0.0036	0.0062	0.0237	0.1209	0.1725	0.0019	0.0019	0.0156	0.0274	0.0126	0.0076	0.0171	0.0043	0.0012
10	rs10764997	132666918	0.92	0.0900864543555373	0.92	0.135444945858012	0.302766594294532	0.100665969971369	0.0034	0.0029	0.0209	0.1444	0.0058	0.1592	0.196	0.0149	0.0015	0.009	0.0066	0.0143	0.0035	0.0061	0.0236	0.1209	0.1724	0.0019	0.0019	0.0156	0.0275	0.0126	0.0076	0.017	0.0043	0.0012
10	rs4751286	132669220	0.92	0.0900864543555373	0.92	0.135444945858012	0.301398054095126	0.0981539405805051	0.0034	0.0029	0.0209	0.1445	0.0058	0.159	0.1961	0.0148	0.0015	0.009	0.0066	0.0145	0.0035	0.0061	0.0236	0.1208	0.1725	0.0019	0.0019	0.0156	0.0275	0.0126	0.0076	0.0169	0.0043	0.0012
10	rs57548255	132669685	0.92	0.0900864543555373	0.92	0.135444945858012	0.303942243866837	0.0974293009109307	0.0034	0.0029	0.0209	0.1445	0.0058	0.159	0.1962	0.0148	0.0015	0.009	0.0066	0.0145	0.0035	0.0061	0.0236	0.1204	0.1728	0.0019	0.0019	0.0156	0.0275	0.0126	0.0076	0.0169	0.0043	0.0012
10	rs74163218	132674207	0.92	0.0900864543555373	0.92	0.135444945858012	0.262602835716782	0.0822572181755954	0.0035	0.0029	0.021	0.1445	0.0057	0.1587	0.1961	0.0148	0.0015	0.0089	0.0066	0.0145	0.0036	0.0061	0.0234	0.1204	0.1726	0.0023	0.0019	0.0156	0.0274	0.0127	0.0076	0.0169	0.0043	0.0013
10	rs77167347	132675616	0.92	0.0900864543555373	0.92	0.135444945858012	0.198671435885925	0.0783868612179857	0.0036	0.0031	0.0214	0.1447	0.0057	0.1584	0.1953	0.0144	0.0018	0.0086	0.0065	0.0147	0.0036	0.006	0.0237	0.1205	0.1718	0.0025	0.002	0.0156	0.027	0.013	0.0076	0.017	0.0043	0.0015
10	rs115871928	132678181	0.92	0.0900864543555373	0.92	0.135444945858012	0.18676876677997	0.0828593539718707	0.0037	0.0031	0.0215	0.1448	0.0056	0.1583	0.1954	0.0143	0.0019	0.0086	0.0064	0.0148	0.0036	0.006	0.0238	0.1204	0.1716	0.0026	0.002	0.0156	0.0269	0.0131	0.0075	0.017	0.0043	0.0016
10	rs75983965	132678409	0.92	0.0900864543555373	0.91	0.155803491158275	0.183190933667249	0.0824075857190502	0.0037	0.0031	0.0216	0.1448	0.0056	0.1583	0.1954	0.0143	0.0019	0.0086	0.0064	0.0148	0.0036	0.006	0.0238	0.1204	0.1715	0.0026	0.002	0.0156	0.0269	0.0131	0.0075	0.0171	0.0043	0.0016
10	rs76550083	132678692	0.92	0.0900864543555373	0.9	0.178319663885856	0.167582951220631	0.0837658791460273	0.0037	0.0032	0.0217	0.1448	0.0056	0.1581	0.1955	0.0141	0.002	0.0085	0.0064	0.0148	0.0037	0.0059	0.0239	0.1203	0.1712	0.0027	0.0021	0.0156	0.0268	0.0132	0.0075	0.0171	0.0043	0.0017
10	rs67570178	132680173	0.92	0.0900864543555373	0.89	0.20310604818777	0.104906860304309	0.125770797248816	0.0038	0.0036	0.0227	0.1449	0.0055	0.1571	0.196	0.0132	0.0026	0.0082	0.006	0.0151	0.0039	0.0059	0.0245	0.1196	0.1691	0.0033	0.0024	0.0157	0.0259	0.014	0.0073	0.0174	0.0044	0.0023
10	rs2117096	132680244	0.92	0.0900864543555373	0.88	0.230271256315472	0.101466099665728	0.113420772579383	0.0038	0.0037	0.0228	0.1449	0.0055	0.1571	0.196	0.0133	0.0026	0.0082	0.0061	0.0151	0.0037	0.0061	0.0245	0.1196	0.169	0.0032	0.0024	0.0157	0.0258	0.0141	0.0073	0.0174	0.0043	0.0023
10	rs72839500	132680718	0.92	0.0900864543555373	0.87	0.259919603286658	0.105651570441909	0.110367133129176	0.0038	0.0037	0.0229	0.1449	0.0055	0.1571	0.1961	0.0133	0.0026	0.0082	0.0061	0.0152	0.0037	0.0061	0.0245	0.1196	0.1689	0.0033	0.0024	0.0157	0.0255	0.0141	0.0073	0.0174	0.0042	0.0023
10	rs72843104	132683014	0.92	0.0900864543555373	0.87	0.259919603286658	0.105252211503459	0.13484240717599	0.0038	0.0036	0.0229	0.1447	0.0055	0.1571	0.1962	0.0131	0.0026	0.0082	0.0061	0.0152	0.0038	0.0061	0.0246	0.1198	0.1687	0.0033	0.0025	0.0157	0.0255	0.0141	0.0073	0.0174	0.0042	0.0023
10	rs117311097	132684045	0.92	0.0900864543555373	0.86	0.29215087580064	0.104297581976297	0.140340967751042	0.0039	0.0036	0.023	0.1446	0.0055	0.1571	0.1963	0.0131	0.0027	0.0082	0.006	0.0152	0.0038	0.0061	0.0246	0.1199	0.1686	0.0033	0.0025	0.0156	0.0254	0.0141	0.0073	0.0174	0.0042	0.0024
10	rs72843112	132688557	0.92	0.0900864543555373	0.86	0.29215087580064	0.100507212981989	0.158657391375239	0.004	0.0036	0.0231	0.1441	0.0055	0.157	0.1966	0.0128	0.0028	0.008	0.006	0.0153	0.0038	0.0061	0.0247	0.1202	0.1682	0.0034	0.0026	0.0156	0.0253	0.0143	0.0073	0.0174	0.0042	0.0025
10	rs34194698	132688854	0.92	0.0900864543555373	0.85	0.32706018639722	0.07028480509991	0.142098864716705	0.0038	0.0036	0.0233	0.1436	0.0055	0.157	0.1974	0.0125	0.0029	0.0077	0.0061	0.0153	0.0038	0.0062	0.0246	0.1205	0.1678	0.0035	0.0027	0.0155	0.0251	0.0144	0.0073	0.0175	0.0043	0.0026
10	rs10829836	132688871	0.92	0.0900864543555373	0.85	0.32706018639722	0.0721097192241653	0.1593332279395	0.0038	0.0036	0.0233	0.1435	0.0055	0.157	0.1974	0.0125	0.003	0.0077	0.0061	0.0153	0.0038	0.0063	0.0246	0.1204	0.1677	0.0035	0.0027	0.0155	0.0251	0.0144	0.0073	0.0175	0.0043	0.0026
10	rs28687926	132689878	0.92	0.0900864543555373	0.85	0.32706018639722	0.0915461631093836	0.211173207027772	0.0041	0.0038	0.0233	0.1429	0.0056	0.1576	0.1985	0.0121	0.0034	0.007	0.0056	0.0151	0.0037	0.0064	0.0247	0.12	0.1676	0.0036	0.0028	0.0151	0.0245	0.0145	0.0073	0.0175	0.0044	0.003
10	rs1036270	132690651	0.92	0.0900864543555373	0.86	0.29215087580064	0.10836507636134	0.258393372625069	0.0043	0.0038	0.0232	0.143	0.0055	0.1576	0.199	0.0116	0.0035	0.0069	0.0056	0.0153	0.0036	0.0064	0.0247	0.1203	0.1673	0.0037	0.0029	0.0153	0.0244	0.0144	0.0073	0.0171	0.0045	0.0031
10	rs1655127	132693122	0.92	0.0900864543555373	0.85	0.32706018639722	0.108419240227292	0.260326382971281	0.0042	0.0038	0.0232	0.1429	0.0056	0.1577	0.1993	0.0115	0.0035	0.0069	0.0056	0.0152	0.0036	0.0064	0.0246	0.1203	0.1674	0.0037	0.0029	0.0152	0.0243	0.0143	0.0072	0.0171	0.0045	0.0031
10	rs1703678	132696956	0.92	0.0900864543555373	0.85	0.32706018639722	0.0960237179644031	0.241869709248799	0.0042	0.0037	0.0233	0.1422	0.0056	0.158	0.2003	0.0113	0.0035	0.007	0.0055	0.0146	0.0037	0.0066	0.0245	0.1202	0.1679	0.0037	0.0031	0.0151	0.024	0.0142	0.0073	0.0171	0.0045	0.0031
10	rs12357222	132701450	0.92	0.0900864543555373	0.85	0.32706018639722	0.0879847905876434	0.386267000916768	0.0042	0.0038	0.0232	0.1422	0.0056	0.1585	0.202	0.0108	0.0036	0.0069	0.0053	0.0143	0.0038	0.0065	0.0241	0.1205	0.1675	0.0038	0.0031	0.0145	0.0231	0.0143	0.0072	0.0172	0.0047	0.0032
10	rs79971472	132702507	0.91	0.106429816649543	0.85	0.32706018639722	0.0963253413011644	0.393835344808944	0.0043	0.0039	0.0231	0.1422	0.0057	0.1586	0.2026	0.0106	0.0037	0.0069	0.0053	0.0142	0.0038	0.0065	0.024	0.1206	0.1673	0.0038	0.0031	0.0143	0.0228	0.0144	0.0072	0.0172	0.0047	0.0032
10	rs61864571	132704219	0.91	0.106429816649543	0.86	0.29215087580064	0.0912783843580108	0.435705320422243	0.0043	0.004	0.0231	0.1421	0.0058	0.1587	0.2036	0.0103	0.0038	0.0069	0.0053	0.014	0.0038	0.0064	0.0238	0.1208	0.167	0.0039	0.0031	0.014	0.0223	0.0144	0.0072	0.0172	0.0047	0.0033
10	rs1655091	132709993	0.86	0.223270892544248	0.86	0.29215087580064	0.162490064930984	0.72876824348033	0.0046	0.0046	0.0227	0.1416	0.0065	0.1598	0.2099	0.0083	0.0045	0.0067	0.005	0.0129	0.004	0.0062	0.0226	0.1222	0.1646	0.0044	0.0031	0.012	0.0189	0.0151	0.0072	0.0175	0.005	0.0038
10	rs72845258	132711891	0.86	0.223270892544248	0.86	0.29215087580064	0.174853021525944	0.76553989812178	0.0046	0.0046	0.0227	0.1416	0.0065	0.1598	0.2097	0.0083	0.0045	0.0067	0.005	0.0129	0.004	0.0061	0.0226	0.1223	0.1648	0.0044	0.0032	0.0119	0.0188	0.0151	0.0071	0.0175	0.005	0.0038
10	rs72845261	132713753	0.86	0.223270892544248	0.86	0.29215087580064	0.168852858450763	0.743941234512503	0.0046	0.0046	0.0227	0.1416	0.0065	0.1599	0.2096	0.0083	0.0045	0.0068	0.005	0.0129	0.004	0.0061	0.0226	0.1224	0.165	0.0044	0.0032	0.0119	0.0188	0.015	0.0071	0.0175	0.005	0.0038
10	rs7071868	132715209	0.86	0.223270892544248	0.86	0.29215087580064	0.16062967189133	0.759484785321722	0.0046	0.0046	0.0227	0.1416	0.0065	0.1599	0.2095	0.0082	0.0045	0.0068	0.005	0.0129	0.004	0.0061	0.0226	0.1225	0.1651	0.0044	0.0032	0.0119	0.0188	0.015	0.0071	0.0175	0.005	0.0038
10	rs34208795	132719777	0.86	0.223270892544248	0.86	0.29215087580064	0.163286270750771	0.928132405391116	0.0046	0.0047	0.0234	0.1418	0.0063	0.1601	0.2092	0.0079	0.0044	0.0067	0.005	0.0128	0.004	0.0062	0.0225	0.123	0.1659	0.0045	0.0031	0.0115	0.0182	0.0149	0.007	0.0172	0.005	0.0037
10	rs117757960	132720507	0.85	0.254661707966279	0.86	0.29215087580064	0.169312809911796	0.980298246052685	0.0045	0.0049	0.0242	0.1418	0.0061	0.1603	0.2088	0.0077	0.0044	0.0067	0.005	0.0128	0.004	0.0062	0.0223	0.1233	0.1669	0.0047	0.003	0.011	0.0178	0.0148	0.007	0.0169	0.0051	0.0038
10	rs1655098	132723003	0.85	0.254661707966279	0.86	0.29215087580064	0.14792571831383	0.87358420839891	0.0044	0.005	0.0247	0.1419	0.006	0.1604	0.2086	0.0075	0.0043	0.0067	0.005	0.0127	0.004	0.0063	0.0222	0.1235	0.1673	0.0047	0.003	0.0108	0.0177	0.0148	0.0069	0.0168	0.0051	0.0038
10	rs117157229	132732299	0.85	0.254661707966279	0.86	0.29215087580064	0.131407272699055	0.798720698822564	0.0044	0.005	0.0249	0.142	0.0059	0.1608	0.2083	0.0075	0.0043	0.0067	0.005	0.0127	0.004	0.0063	0.0222	0.1236	0.1675	0.0048	0.0029	0.0107	0.0175	0.0148	0.0069	0.0167	0.0051	0.0038
10	rs1655102	132733792	0.85	0.254661707966279	0.86	0.29215087580064	0.125784633968236	0.739427236922252	0.0044	0.005	0.025	0.142	0.0059	0.1608	0.2083	0.0075	0.0043	0.0067	0.005	0.0127	0.004	0.0063	0.0222	0.1237	0.1675	0.0048	0.0029	0.0107	0.0175	0.0148	0.0069	0.0167	0.0051	0.0038
10	rs11017596	132740870	0.85	0.254661707966279	0.87	0.259919603286658	0.131498689558699	0.634006759949058	0.0044	0.005	0.025	0.142	0.0061	0.1613	0.2086	0.0072	0.0043	0.0067	0.005	0.0127	0.0036	0.0063	0.0223	0.1237	0.1678	0.0047	0.0028	0.0104	0.0172	0.0148	0.007	0.0168	0.0051	0.0038
10	rs11017604	132745131	0.85	0.254661707966279	0.87	0.259919603286658	0.121381941601141	0.653827641450591	0.0044	0.005	0.025	0.142	0.0061	0.1613	0.2086	0.0071	0.0042	0.0067	0.005	0.0127	0.0037	0.0063	0.0223	0.1237	0.1678	0.0047	0.0028	0.0104	0.0171	0.0148	0.007	0.0169	0.0051	0.0038
10	rs115812013	132746253	0.85	0.254661707966279	0.88	0.230271256315472	0.121149811936579	0.673788079248576	0.0044	0.005	0.025	0.1422	0.0061	0.1614	0.2087	0.0071	0.0042	0.0067	0.005	0.0127	0.0037	0.0063	0.0223	0.1237	0.1676	0.0047	0.0028	0.0104	0.0171	0.0147	0.0069	0.0169	0.0051	0.0038
10	rs10829848	132747887	0.85	0.254661707966279	0.88	0.230271256315472	0.119705142670736	0.674819158839814	0.0044	0.005	0.025	0.1424	0.0061	0.1614	0.2087	0.0071	0.0042	0.0067	0.0049	0.0127	0.0037	0.0063	0.0223	0.1238	0.1674	0.0047	0.0028	0.0104	0.0171	0.0147	0.0069	0.017	0.0051	0.0038
10	rs72847809	132749318	0.85	0.254661707966279	0.88	0.230271256315472	0.122196531314632	0.701751721258801	0.0044	0.005	0.025	0.1424	0.0061	0.1614	0.2087	0.0071	0.0042	0.0067	0.0049	0.0127	0.0037	0.0063	0.0223	0.1238	0.1674	0.0047	0.0028	0.0104	0.0171	0.0147	0.0069	0.017	0.0051	0.0038
10	rs11017613	132758325	0.85	0.254661707966279	0.88	0.230271256315472	0.11733034405262	0.602679848136532	0.0044	0.005	0.025	0.1426	0.006	0.1611	0.2087	0.0072	0.0042	0.0066	0.005	0.0126	0.0037	0.0063	0.0223	0.1239	0.1677	0.0047	0.0027	0.0101	0.0169	0.0147	0.0069	0.0172	0.0051	0.0038
10	rs4751304	132764919	0.85	0.254661707966279	0.89	0.20310604818777	0.115575387819427	0.585804508730541	0.0044	0.005	0.025	0.1427	0.006	0.161	0.2087	0.0072	0.0042	0.0066	0.005	0.0126	0.0037	0.0063	0.0223	0.1239	0.1678	0.0047	0.0027	0.0101	0.0169	0.0147	0.007	0.0173	0.0051	0.0038
10	rs74160818	132764952	0.85	0.254661707966279	0.89	0.20310604818777	0.115575387819427	0.585661989431361	0.0044	0.005	0.025	0.1427	0.006	0.161	0.2087	0.0072	0.0042	0.0066	0.005	0.0126	0.0037	0.0063	0.0223	0.1239	0.1678	0.0047	0.0027	0.0101	0.0169	0.0147	0.007	0.0173	0.0051	0.0038
10	rs11017624	132773087	0.84	0.289034762536342	0.9	0.178319663885856	0.134012286237062	0.576558184949954	0.0043	0.005	0.025	0.143	0.006	0.1606	0.2089	0.0071	0.0042	0.0065	0.005	0.0125	0.0036	0.0064	0.0224	0.124	0.1683	0.0047	0.0027	0.0098	0.0166	0.0146	0.0069	0.0173	0.0052	0.0038
10	rs10829863	132775693	0.84	0.289034762536342	0.9	0.178319663885856	0.134289916870746	0.569186835064225	0.0043	0.005	0.025	0.143	0.006	0.1606	0.2089	0.0071	0.0042	0.0065	0.005	0.0125	0.0036	0.0064	0.0224	0.124	0.1684	0.0047	0.0027	0.0098	0.0166	0.0146	0.0069	0.0173	0.0052	0.0038
10	rs11017633	132777171	0.84	0.289034762536342	0.9	0.178319663885856	0.13677295523034	0.593226962376252	0.0043	0.005	0.025	0.143	0.006	0.1607	0.2089	0.0071	0.0042	0.0065	0.005	0.0125	0.0036	0.0064	0.0224	0.1241	0.1684	0.0047	0.0027	0.0098	0.0166	0.0146	0.0069	0.0173	0.0052	0.0038
10	rs79653613	132787522	0.84	0.289034762536342	0.9	0.178319663885856	0.148711870792408	0.591226405459382	0.0043	0.0051	0.025	0.1429	0.006	0.1608	0.2086	0.007	0.0041	0.0066	0.005	0.0125	0.0035	0.0064	0.0224	0.1244	0.1683	0.0048	0.0026	0.0097	0.0164	0.0148	0.0069	0.0173	0.0053	0.0037
10	rs117080408	132792493	0.84	0.289034762536342	0.9	0.178319663885856	0.152313461590566	0.566923369885768	0.0043	0.0051	0.025	0.1428	0.0061	0.1609	0.2085	0.007	0.0041	0.0066	0.005	0.0125	0.0035	0.0065	0.0224	0.1245	0.1682	0.0048	0.0026	0.0096	0.0164	0.0148	0.0069	0.0173	0.0053	0.0037
10	rs117077453	132794936	0.84	0.289034762536342	0.9	0.178319663885856	0.152213651697473	0.565933794645228	0.0043	0.0051	0.025	0.1428	0.0061	0.1609	0.2085	0.007	0.0041	0.0066	0.005	0.0125	0.0035	0.0065	0.0224	0.1245	0.1682	0.0048	0.0026	0.0096	0.0164	0.0148	0.0069	0.0173	0.0053	0.0037
10	rs55990786	132796546	0.84	0.289034762536342	0.9	0.178319663885856	0.152346740155846	0.565792461138587	0.0043	0.0051	0.025	0.1428	0.0061	0.1609	0.2085	0.007	0.0041	0.0066	0.005	0.0125	0.0035	0.0065	0.0224	0.1245	0.1682	0.0048	0.0026	0.0096	0.0163	0.0148	0.0069	0.0173	0.0053	0.0037
10	rs78850358	132800435	0.84	0.289034762536342	0.9	0.178319663885856	0.157048202246783	0.537980390952681	0.0043	0.0052	0.025	0.1427	0.0061	0.161	0.2084	0.007	0.0041	0.0066	0.005	0.0125	0.0035	0.0065	0.0224	0.1247	0.1682	0.0049	0.0026	0.0096	0.0163	0.0149	0.0069	0.0173	0.0053	0.0037
10	rs11017653	132803950	0.84	0.289034762536342	0.9	0.178319663885856	0.171802004166757	0.484653299930758	0.0043	0.0052	0.025	0.1425	0.0061	0.1611	0.2082	0.007	0.0041	0.0066	0.005	0.0125	0.0035	0.0065	0.0224	0.125	0.168	0.005	0.0026	0.0095	0.0161	0.0151	0.0069	0.0172	0.0054	0.0038
10	rs113911220	132805317	0.84	0.289034762536342	0.9	0.178319663885856	0.172087829654633	0.488736220345517	0.0043	0.0052	0.025	0.1425	0.0061	0.1611	0.2082	0.007	0.0041	0.0066	0.005	0.0125	0.0035	0.0065	0.0224	0.125	0.168	0.005	0.0026	0.0095	0.0161	0.0151	0.0069	0.0172	0.0054	0.0038
10	rs10829876	132806181	0.84	0.289034762536342	0.91	0.155803491158275	0.172195085408896	0.484517354557188	0.0043	0.0052	0.025	0.1425	0.0061	0.1611	0.2082	0.007	0.0041	0.0066	0.005	0.0125	0.0035	0.0065	0.0224	0.125	0.168	0.005	0.0026	0.0095	0.0161	0.0151	0.0069	0.0172	0.0054	0.0038
10	rs9651383	132806502	0.84	0.289034762536342	0.92	0.135444945858012	0.172230845956939	0.485333174157101	0.0043	0.0052	0.025	0.1425	0.0061	0.1611	0.2082	0.007	0.0041	0.0066	0.005	0.0125	0.0035	0.0065	0.0224	0.125	0.168	0.005	0.0026	0.0095	0.0161	0.0151	0.0069	0.0172	0.0054	0.0038
10	rs6482834	132811254	0.84	0.289034762536342	0.92	0.135444945858012	0.180129666117796	0.4314803187659	0.0041	0.0054	0.0251	0.143	0.0061	0.1628	0.2084	0.0068	0.0041	0.0065	0.0052	0.0128	0.0033	0.007	0.0219	0.1252	0.1676	0.0049	0.0024	0.0088	0.0151	0.0154	0.0064	0.0171	0.0055	0.0038
10	rs10829878	132812269	0.83	0.326509998324372	0.93	0.117127898734063	0.174816945953231	0.423719548513915	0.004	0.0054	0.0251	0.1431	0.0061	0.1634	0.2085	0.0067	0.004	0.0065	0.0052	0.0129	0.0031	0.0071	0.0218	0.1255	0.1675	0.0048	0.0023	0.0087	0.0148	0.0155	0.0063	0.0173	0.0056	0.0037
10	rs112113847	132814182	0.83	0.326509998324372	0.94	0.100733208212114	0.233439083817658	0.421752534991951	0.0039	0.0055	0.025	0.143	0.006	0.1641	0.2086	0.0066	0.004	0.0066	0.0052	0.0129	0.003	0.0071	0.0217	0.1253	0.1681	0.005	0.0023	0.0086	0.0144	0.0156	0.006	0.0173	0.0055	0.0036
10	rs6482835	132815458	0.83	0.326509998324372	0.94	0.100733208212114	0.252776046173398	0.389725425379494	0.0039	0.0055	0.025	0.143	0.006	0.1643	0.2087	0.0066	0.004	0.0066	0.0052	0.0129	0.003	0.0072	0.0217	0.1253	0.1683	0.005	0.0022	0.0085	0.0143	0.0156	0.0059	0.0172	0.0054	0.0036
10	rs7094306	132815792	0.83	0.326509998324372	0.94	0.100733208212114	0.356495350002893	0.415344262527718	0.0039	0.0055	0.025	0.1429	0.006	0.1643	0.2086	0.0066	0.004	0.007	0.0052	0.0128	0.003	0.0071	0.0217	0.1252	0.1683	0.0056	0.0022	0.0083	0.0143	0.0153	0.0059	0.0172	0.0054	0.0036
10	rs76047473	132815955	0.83	0.326509998324372	0.94	0.100733208212114	0.352298122707836	0.414170130760809	0.0039	0.0055	0.025	0.1429	0.006	0.1643	0.2086	0.0066	0.004	0.007	0.0052	0.0128	0.003	0.0071	0.0217	0.1252	0.1683	0.0055	0.0022	0.0083	0.0143	0.0153	0.0059	0.0172	0.0054	0.0036
10	rs10829881	132817828	0.83	0.326509998324372	0.94	0.100733208212114	0.306941210121958	0.405846948868144	0.0039	0.0055	0.025	0.1429	0.006	0.1645	0.2086	0.0065	0.004	0.007	0.0052	0.0128	0.003	0.0071	0.0217	0.1254	0.1683	0.0053	0.0022	0.0083	0.0143	0.0153	0.0059	0.0172	0.0054	0.0036
10	rs1891791	132822907	0.83	0.326509998324372	0.94	0.100733208212114	0.335094484994849	0.401961407193244	0.0038	0.0055	0.0249	0.1434	0.006	0.1645	0.2081	0.0065	0.004	0.007	0.0052	0.0129	0.003	0.0071	0.0216	0.1253	0.1686	0.0055	0.0022	0.0083	0.0141	0.0154	0.0059	0.0173	0.0054	0.0036
10	rs78287571	132822922	0.83	0.326509998324372	0.95	0.0861393601425535	0.318589678798647	0.413127217201754	0.0039	0.0055	0.0249	0.1434	0.006	0.1645	0.2079	0.0065	0.004	0.007	0.0052	0.0129	0.003	0.0071	0.0216	0.1253	0.1686	0.0055	0.0023	0.0083	0.0141	0.0154	0.0059	0.0173	0.0054	0.0037
10	rs1573196	132835361	0.83	0.326509998324372	0.95	0.0861393601425535	0.333342060717415	0.351044096756812	0.0036	0.0056	0.0237	0.1444	0.0062	0.1659	0.207	0.0062	0.0039	0.007	0.0054	0.0127	0.0031	0.0072	0.0209	0.1274	0.1682	0.0056	0.0022	0.0081	0.0134	0.0156	0.0061	0.0169	0.0053	0.0036
10	rs11017672	132838979	0.83	0.326509998324372	0.95	0.0861393601425535	0.345709279932507	0.346321435366202	0.0036	0.0056	0.0238	0.1445	0.0062	0.1661	0.207	0.0061	0.0039	0.0067	0.0054	0.0127	0.0031	0.0072	0.0209	0.1273	0.1686	0.0057	0.0022	0.008	0.0134	0.0154	0.0061	0.0169	0.0053	0.0036
10	rs72839372	132840214	0.83	0.326509998324372	0.95	0.0861393601425535	0.348495107476005	0.343595694495478	0.0036	0.0056	0.0238	0.1445	0.0062	0.1664	0.2068	0.0061	0.0039	0.0067	0.0054	0.0127	0.0031	0.0073	0.0208	0.1272	0.1688	0.0057	0.0022	0.008	0.0133	0.0153	0.0061	0.0168	0.0053	0.0036
10	rs56079729	132844395	0.83	0.326509998324372	0.95	0.0861393601425535	0.344242188236102	0.333123263135579	0.0036	0.0056	0.0237	0.1445	0.0062	0.1668	0.2068	0.0061	0.0038	0.0068	0.0054	0.0127	0.0031	0.0073	0.0208	0.1272	0.1689	0.0056	0.0022	0.008	0.0133	0.0153	0.006	0.0168	0.0053	0.0036
10	rs61864607	132845520	0.83	0.326509998324372	0.96	0.0732232110783407	0.346444035915565	0.337916585079668	0.0036	0.0056	0.0237	0.1445	0.0062	0.1668	0.2067	0.0061	0.0038	0.0068	0.0054	0.0128	0.0031	0.0073	0.0209	0.1272	0.169	0.0056	0.0022	0.008	0.0132	0.0153	0.0061	0.0168	0.0053	0.0036
10	rs10829886	132848251	0.83	0.326509998324372	0.96	0.0732232110783407	0.370815439373582	0.332142484935134	0.0035	0.0056	0.0239	0.1445	0.0062	0.1672	0.2063	0.006	0.0038	0.0067	0.0054	0.0128	0.0031	0.0073	0.021	0.1272	0.1691	0.0056	0.0021	0.008	0.013	0.0152	0.0061	0.0167	0.0053	0.0035
10	rs79308189	132849063	0.83	0.326509998324372	0.96	0.0732232110783407	0.362704677452992	0.333491272199191	0.0035	0.0056	0.0239	0.1444	0.0062	0.1673	0.2063	0.006	0.0038	0.0068	0.0054	0.0129	0.0031	0.0073	0.021	0.1272	0.1692	0.0056	0.0021	0.008	0.013	0.0152	0.0061	0.0167	0.0053	0.0035
10	rs34318078	132859425	0.83	0.326509998324372	0.96	0.0732232110783407	0.372121666583902	0.321652798092679	0.0034	0.0056	0.0243	0.1442	0.0062	0.169	0.2068	0.0058	0.0037	0.0069	0.0054	0.0128	0.003	0.0074	0.0207	0.1263	0.1699	0.0053	0.0019	0.008	0.0124	0.0151	0.006	0.0167	0.0052	0.0034
10	rs7901422	132859709	0.83	0.326509998324372	0.96	0.0732232110783407	0.374194649675633	0.320197003853536	0.0034	0.0056	0.0243	0.1442	0.0062	0.169	0.2068	0.0057	0.0037	0.007	0.0054	0.0128	0.003	0.0074	0.0207	0.1263	0.1699	0.0053	0.0019	0.008	0.0124	0.0151	0.006	0.0167	0.0052	0.0034
10	rs112048000	132862079	0.83	0.326509998324372	0.97	0.0618608265030667	0.370489248739692	0.318137967515248	0.0034	0.0056	0.0244	0.1442	0.0062	0.169	0.2068	0.0057	0.0037	0.007	0.0054	0.0128	0.003	0.0074	0.0206	0.1264	0.1699	0.0053	0.0019	0.008	0.0124	0.0151	0.006	0.0167	0.0052	0.0034
10	rs10765031	132864476	0.83	0.326509998324372	0.97	0.0618608265030667	0.373375665730106	0.318985330996762	0.0034	0.0056	0.0244	0.1442	0.0061	0.1689	0.2068	0.0057	0.0037	0.007	0.0054	0.0128	0.003	0.0074	0.0206	0.1265	0.1699	0.0053	0.0019	0.008	0.0124	0.0151	0.006	0.0167	0.0052	0.0034
10	rs74160843	132870336	0.83	0.326509998324372	0.96	0.0732232110783407	0.365290139111761	0.321774202084784	0.0033	0.0057	0.0244	0.1445	0.0061	0.1693	0.2074	0.0056	0.0037	0.0069	0.0053	0.0129	0.0029	0.0075	0.0202	0.1262	0.1702	0.0052	0.0019	0.008	0.0122	0.0149	0.006	0.0165	0.0051	0.0033
10	rs117316278	132874144	0.83	0.326509998324372	0.96	0.0732232110783407	0.355962641335049	0.304910597509606	0.0029	0.0057	0.0243	0.1447	0.0061	0.1698	0.2083	0.0055	0.0036	0.0069	0.0052	0.013	0.0029	0.0076	0.0198	0.1264	0.1708	0.0048	0.0018	0.008	0.012	0.0146	0.006	0.0163	0.0049	0.0032
10	rs11017702	132879616	0.83	0.326509998324372	0.96	0.0732232110783407	0.357455257692426	0.290909901413091	0.0028	0.0058	0.0243	0.1448	0.006	0.1699	0.2086	0.0055	0.0036	0.0069	0.0052	0.013	0.0029	0.0077	0.0196	0.1264	0.1709	0.0047	0.0017	0.008	0.0119	0.0145	0.006	0.0163	0.0049	0.0032
10	rs112536808	132879936	0.83	0.326509998324372	0.96	0.0732232110783407	0.357295180945337	0.288439191833232	0.0028	0.0058	0.0243	0.1448	0.006	0.1699	0.2086	0.0055	0.0036	0.0069	0.0052	0.013	0.0029	0.0077	0.0196	0.1264	0.1709	0.0047	0.0017	0.008	0.0119	0.0145	0.006	0.0163	0.0049	0.0032
10	rs1105585	132883225	0.83	0.326509998324372	0.96	0.0732232110783407	0.367289514732679	0.252621592306637	0.0026	0.0058	0.0243	0.145	0.006	0.1701	0.2089	0.0055	0.0035	0.0069	0.0053	0.0131	0.0029	0.0078	0.0194	0.1264	0.1712	0.0045	0.0017	0.0081	0.0119	0.0143	0.0061	0.0162	0.0048	0.0032
10	rs12261814	132885480	0.83	0.326509998324372	0.95	0.0861393601425535	0.354260727154158	0.249357999179389	0.0026	0.0058	0.0244	0.145	0.0061	0.1701	0.2089	0.0056	0.0035	0.007	0.0053	0.0131	0.0028	0.0078	0.0194	0.1266	0.1709	0.0044	0.0017	0.0081	0.0118	0.0144	0.0061	0.016	0.0049	0.0032
10	rs11017712	132886901	0.83	0.326509998324372	0.95	0.0861393601425535	0.344399222231661	0.241313805565374	0.0025	0.0059	0.0244	0.1451	0.0061	0.1702	0.2089	0.0056	0.0034	0.007	0.0052	0.0131	0.0028	0.0079	0.0194	0.1268	0.1706	0.0043	0.0017	0.0081	0.0117	0.0144	0.0061	0.0159	0.0049	0.0032
10	rs75172264	132887484	0.83	0.326509998324372	0.95	0.0861393601425535	0.341578283347102	0.23998130709183	0.0025	0.0059	0.0244	0.1451	0.0061	0.1702	0.2089	0.0056	0.0034	0.007	0.0052	0.0131	0.0028	0.0079	0.0195	0.1269	0.1704	0.0043	0.0016	0.0081	0.0117	0.0145	0.0061	0.0159	0.0049	0.0032
10	rs117598594	132887624	0.83	0.326509998324372	0.95	0.0861393601425535	0.339600384617035	0.23842971495909	0.0025	0.0059	0.0244	0.1452	0.0061	0.1702	0.2089	0.0057	0.0034	0.007	0.0052	0.0131	0.0028	0.0079	0.0195	0.1269	0.1704	0.0043	0.0016	0.0081	0.0117	0.0145	0.0061	0.0159	0.0049	0.0032
10	rs7071145	132891202	0.83	0.326509998324372	0.94	0.100733208212114	0.320553286771475	0.193653270935827	0.0024	0.0059	0.0247	0.1454	0.0061	0.1703	0.209	0.0059	0.0032	0.0072	0.0053	0.0133	0.0026	0.008	0.0197	0.1277	0.169	0.0039	0.0015	0.0081	0.0116	0.0147	0.0062	0.0154	0.005	0.0031
10	rs76672112	132891254	0.83	0.326509998324372	0.94	0.100733208212114	0.322118617804546	0.189943862760681	0.0024	0.0059	0.0247	0.1454	0.0061	0.1704	0.209	0.0059	0.0032	0.0072	0.0053	0.0133	0.0026	0.008	0.0197	0.1278	0.1689	0.0038	0.0015	0.0081	0.0116	0.0148	0.0062	0.0154	0.005	0.0031
10	rs6482847	132894881	0.82	0.36720095628419	0.94	0.100733208212114	0.220305223389725	0.130142647632455	0.0022	0.006	0.0247	0.1464	0.0063	0.1728	0.2084	0.0073	0.0028	0.0074	0.0052	0.0135	0.0021	0.0079	0.0182	0.1288	0.1684	0.0031	0.0012	0.0079	0.0108	0.0148	0.0068	0.015	0.0048	0.0029
10	rs11017716	132897624	0.82	0.36720095628419	0.94	0.100733208212114	0.203361212947096	0.116764586706999	0.0021	0.006	0.0245	0.1468	0.0062	0.1733	0.2092	0.0076	0.0026	0.0076	0.0053	0.0134	0.002	0.0078	0.0178	0.1288	0.1683	0.0029	0.0012	0.0078	0.0106	0.0145	0.0068	0.0149	0.0047	0.0029
10	rs11017718	132901331	0.82	0.36720095628419	0.94	0.100733208212114	0.207913840398472	0.110029809857906	0.002	0.006	0.0244	0.147	0.0062	0.1732	0.2097	0.0077	0.0025	0.0077	0.0053	0.0135	0.0019	0.0078	0.0177	0.1288	0.1682	0.0029	0.0011	0.0078	0.0105	0.0144	0.0069	0.0149	0.0047	0.0028
10	rs61554671	132903001	0.82	0.36720095628419	0.94	0.100733208212114	0.213169302885806	0.108097900011537	0.002	0.0059	0.0242	0.1472	0.0061	0.1734	0.2098	0.0079	0.0024	0.0077	0.0052	0.0136	0.0019	0.0078	0.018	0.1289	0.1679	0.0028	0.0011	0.0078	0.0105	0.0144	0.0068	0.0149	0.0046	0.0028
10	rs7910796	132903270	0.82	0.36720095628419	0.93	0.117127898734063	0.216496584663213	0.11112755530908	0.002	0.0059	0.0242	0.1472	0.0061	0.1735	0.2098	0.0079	0.0024	0.0077	0.0052	0.0136	0.0019	0.0077	0.0181	0.1289	0.1679	0.0028	0.0011	0.0078	0.0104	0.0144	0.0068	0.0149	0.0046	0.0028
10	rs58550564	132903858	0.82	0.36720095628419	0.93	0.117127898734063	0.224691601826047	0.115731792986195	0.002	0.0059	0.0242	0.1472	0.0061	0.1736	0.2098	0.0078	0.0024	0.0077	0.0052	0.0136	0.0018	0.0077	0.0183	0.129	0.168	0.0028	0.0011	0.0078	0.0102	0.0145	0.0068	0.0149	0.0046	0.0028
10	rs1419109	132907255	0.82	0.36720095628419	0.92	0.135444945858012	0.234119655288797	0.107512540683026	0.0019	0.0059	0.0243	0.147	0.0061	0.1739	0.2091	0.008	0.0023	0.0076	0.005	0.0135	0.0018	0.0077	0.0181	0.1293	0.1684	0.0028	0.0011	0.0078	0.0101	0.0149	0.0068	0.0149	0.0045	0.0027
10	rs72841875	132912822	0.82	0.36720095628419	0.92	0.135444945858012	0.294652930410734	0.0803870185287636	0.0016	0.006	0.0249	0.1474	0.0062	0.1741	0.2085	0.0087	0.0019	0.0076	0.0048	0.0132	0.0014	0.0073	0.017	0.1299	0.17	0.0025	9e-04	0.0083	0.0101	0.0146	0.0073	0.0145	0.0042	0.0025
10	rs80139688	132913582	0.82	0.36720095628419	0.92	0.135444945858012	0.306842636411971	0.0574619843297904	0.0015	0.006	0.0249	0.1469	0.0063	0.1746	0.2093	0.0088	0.0018	0.0074	0.0047	0.0131	0.0013	0.0073	0.0166	0.1299	0.1699	0.0024	9e-04	0.0084	0.0104	0.0148	0.0073	0.0144	0.0041	0.0025
10	rs79313703	132913747	0.82	0.36720095628419	0.92	0.135444945858012	0.312936028879078	0.053760725549269	0.0014	0.006	0.0249	0.1468	0.0063	0.1746	0.2094	0.0089	0.0018	0.0073	0.0047	0.013	0.0013	0.0073	0.0166	0.1299	0.1699	0.0023	9e-04	0.0084	0.0104	0.0148	0.0073	0.0143	0.0041	0.0024
10	rs75590543	132913838	0.82	0.36720095628419	0.92	0.135444945858012	0.316532201949334	0.052446903819743	0.0014	0.006	0.025	0.1467	0.0064	0.1747	0.2095	0.0089	0.0018	0.0073	0.0047	0.013	0.0013	0.0073	0.0165	0.1299	0.1698	0.0023	9e-04	0.0084	0.0105	0.0149	0.0073	0.0143	0.0041	0.0024
10	rs117933077	132914455	0.82	0.36720095628419	0.92	0.135444945858012	0.345761735754049	0.047155529622295	0.0013	0.0061	0.025	0.1463	0.0065	0.175	0.21	0.009	0.0017	0.0071	0.0047	0.013	0.0012	0.0073	0.0163	0.1299	0.1697	0.0022	9e-04	0.0085	0.0107	0.0151	0.0073	0.0143	0.0041	0.0024
10	rs112940327	132914995	0.82	0.36720095628419	0.91	0.155803491158275	0.3857562496331	0.0616679452004823	0.0013	0.0061	0.0251	0.1459	0.0067	0.1753	0.2104	0.0092	0.0017	0.0069	0.0047	0.013	0.0011	0.0073	0.016	0.1299	0.1696	0.0021	8e-04	0.0086	0.0109	0.0153	0.0074	0.0143	0.004	0.0023
10	rs2298193	132915202	0.81	0.411214762386647	0.91	0.155803491158275	0.411244496736364	0.0974293009109307	0.0013	0.0061	0.0252	0.1457	0.0067	0.1757	0.21	0.0092	0.0016	0.0068	0.0047	0.013	0.0011	0.0072	0.016	0.13	0.1699	0.0021	8e-04	0.0086	0.0105	0.0153	0.0074	0.0146	0.004	0.0023
10	rs7089426	132918118	0.82	0.36720095628419	0.91	0.155803491158275	0.491559888434654	0.058632100491538	0.0011	0.0061	0.0254	0.144	0.0067	0.1765	0.2114	0.0097	0.0014	0.0065	0.0046	0.0126	9e-04	0.0072	0.0153	0.1325	0.1687	0.0016	7e-04	0.0084	0.0113	0.0157	0.0075	0.0139	0.0038	0.0022
10	rs66915007	132918232	0.82	0.36720095628419	0.9	0.178319663885856	0.489248414960898	0.0573325947688789	0.0012	0.0061	0.0254	0.144	0.0067	0.1765	0.2114	0.0097	0.0014	0.0065	0.0046	0.0126	9e-04	0.0072	0.0153	0.1325	0.1686	0.0016	7e-04	0.0084	0.0113	0.0157	0.0075	0.0139	0.0038	0.0021
10	rs10829907	132923881	0.82	0.36720095628419	0.9	0.178319663885856	0.491810092249266	0.0389488455233696	0.0012	0.0061	0.0253	0.1436	0.0067	0.1769	0.2114	0.0099	0.0013	0.0064	0.0045	0.0125	8e-04	0.007	0.015	0.1336	0.1688	0.0013	6e-04	0.0084	0.0118	0.0156	0.0078	0.0134	0.0039	0.002
10	rs12768169	132925974	0.82	0.36720095628419	0.89	0.20310604818777	0.487253544133073	0.0313584667031971	0.0012	0.0061	0.0253	0.1434	0.0067	0.1769	0.2111	0.01	0.0013	0.0064	0.0045	0.0125	8e-04	0.007	0.015	0.1337	0.1687	0.0013	6e-04	0.0084	0.0118	0.0156	0.0078	0.0133	0.0039	0.002
10	rs10829917	132933699	0.83	0.326509998324372	0.89	0.20310604818777	0.503638790986602	0.019056882455571	0.0013	0.006	0.0255	0.1421	0.0066	0.1771	0.2109	0.0106	0.0011	0.0065	0.0044	0.0118	9e-04	0.0068	0.0146	0.135	0.1683	0.0014	6e-04	0.0089	0.0125	0.0156	0.0083	0.013	0.0042	0.0019
10	rs117467356	132935558	0.83	0.326509998324372	0.89	0.20310604818777	0.504968467479151	0.0164605891039461	0.0013	0.006	0.0255	0.142	0.0066	0.1772	0.2107	0.0106	0.0011	0.0065	0.0044	0.0117	8e-04	0.0068	0.0144	0.1352	0.1683	0.0014	6e-04	0.0089	0.0125	0.0156	0.0083	0.0129	0.0042	0.0019
10	rs12242863	132940054	0.83	0.326509998324372	0.89	0.20310604818777	0.541239535066135	0.0140186605367931	0.0013	0.0059	0.0254	0.1415	0.0068	0.1777	0.21	0.011	0.0011	0.0065	0.0043	0.0113	8e-04	0.0069	0.0135	0.1366	0.1684	0.0015	6e-04	0.0092	0.0128	0.0155	0.0086	0.0127	0.0042	0.0019
10	rs10829919	132940873	0.83	0.326509998324372	0.89	0.20310604818777	0.544649806286065	0.0132589918451705	0.0013	0.0059	0.0254	0.1415	0.0068	0.1777	0.2099	0.011	0.0011	0.0065	0.0043	0.0113	8e-04	0.0069	0.0135	0.1367	0.1684	0.0015	6e-04	0.0092	0.0128	0.0155	0.0086	0.0127	0.0042	0.0019
10	rs4282914	132944564	0.83	0.326509998324372	0.88	0.230271256315472	0.475798014634372	0.011197418758282	0.0013	0.0058	0.0254	0.1414	0.0067	0.1778	0.2098	0.0111	0.0011	0.0065	0.0042	0.0112	8e-04	0.0068	0.0135	0.1369	0.1684	0.0015	5e-04	0.0091	0.0129	0.0156	0.0086	0.0127	0.0043	0.0018
10	rs10741243	132947962	0.83	0.326509998324372	0.88	0.230271256315472	0.473891368507009	0.010989116418805	0.0013	0.0058	0.0253	0.1412	0.0067	0.178	0.2096	0.0111	0.001	0.0065	0.0042	0.011	8e-04	0.0067	0.0135	0.1372	0.1684	0.0015	5e-04	0.0092	0.0131	0.0156	0.0086	0.0127	0.0043	0.0018
10	rs56385408	132954101	0.83	0.326509998324372	0.88	0.230271256315472	0.476660299202247	0.0129031834954321	0.0013	0.0058	0.0253	0.1409	0.0068	0.178	0.2094	0.0112	0.001	0.0065	0.0042	0.0108	8e-04	0.0067	0.0135	0.1375	0.1685	0.0015	5e-04	0.0093	0.0133	0.0156	0.0086	0.0129	0.0042	0.0018
10	rs10829935	132954449	0.83	0.326509998324372	0.88	0.230271256315472	0.477955146767955	0.0134879483678095	0.0013	0.0058	0.0253	0.1409	0.0068	0.178	0.2094	0.0112	0.001	0.0065	0.0042	0.0108	8e-04	0.0067	0.0135	0.1376	0.1685	0.0015	5e-04	0.0093	0.0133	0.0156	0.0086	0.0129	0.0042	0.0018
10	rs117411842	132957319	0.83	0.326509998324372	0.88	0.230271256315472	0.493939302674756	0.00986510719793148	0.0013	0.0058	0.0252	0.1406	0.007	0.1782	0.2079	0.0114	9e-04	0.0063	0.0044	0.0106	7e-04	0.0068	0.0136	0.1376	0.1683	0.0016	5e-04	0.0097	0.0139	0.0155	0.0087	0.013	0.0043	0.0017
10	rs11017774	132957703	0.83	0.326509998324372	0.87	0.259919603286658	0.521055389822579	0.00775426394954749	0.0013	0.0058	0.0252	0.1405	0.0072	0.1784	0.2071	0.0116	9e-04	0.0062	0.0045	0.0105	7e-04	0.0069	0.0137	0.1376	0.1682	0.0016	5e-04	0.01	0.0142	0.0154	0.0087	0.0131	0.0043	0.0016
10	rs10765045	132957895	0.83	0.326509998324372	0.87	0.259919603286658	0.460709819892546	0.0052617763805196	0.0013	0.0058	0.0252	0.1407	0.0072	0.1784	0.2063	0.0115	9e-04	0.0062	0.0046	0.0104	0.0011	0.0069	0.0138	0.1373	0.1682	0.0016	5e-04	0.01	0.0145	0.0155	0.0087	0.0131	0.0043	0.0016
10	rs12415639	132959436	0.83	0.326509998324372	0.87	0.259919603286658	0.391715753118992	0.00471323609573375	0.0013	0.0058	0.0252	0.1418	0.0074	0.1781	0.2059	0.0116	8e-04	0.0064	0.0047	0.0098	0.0011	0.007	0.0138	0.1366	0.1681	0.0014	4e-04	0.0101	0.0151	0.0155	0.0085	0.0132	0.0044	0.0015
10	rs41305022	132960758	0.83	0.326509998324372	0.87	0.259919603286658	0.351186710845748	0.00417907186330334	0.0014	0.0057	0.025	0.1418	0.0075	0.1778	0.2054	0.0116	8e-04	0.0063	0.0047	0.0098	0.0011	0.007	0.0137	0.1367	0.1683	0.0014	4e-04	0.0102	0.0157	0.0157	0.0083	0.0133	0.0045	0.0014
10	rs12241705	132960846	0.83	0.326509998324372	0.87	0.259919603286658	0.348863910492437	0.00471323609573375	0.0014	0.0057	0.025	0.1418	0.0075	0.1778	0.2053	0.0116	8e-04	0.0063	0.0048	0.0098	0.0011	0.0071	0.0137	0.1367	0.1683	0.0014	4e-04	0.0102	0.0157	0.0157	0.0083	0.0133	0.0045	0.0014
10	rs118074196	132961454	0.83	0.326509998324372	0.87	0.259919603286658	0.327042388688088	0.00510175821589636	0.0014	0.0057	0.0249	0.1417	0.0075	0.1774	0.2053	0.0116	8e-04	0.0063	0.0048	0.0098	0.0011	0.0071	0.0137	0.1367	0.1682	0.0014	4e-04	0.0102	0.0161	0.0157	0.0082	0.0133	0.0046	0.0014
10	rs12570210	132962633	0.83	0.326509998324372	0.87	0.259919603286658	0.291718472385217	0.00419691705718303	0.0015	0.0057	0.0249	0.1417	0.0075	0.1769	0.2049	0.0117	8e-04	0.0063	0.005	0.0098	0.0011	0.0071	0.0136	0.137	0.1681	0.0014	4e-04	0.0102	0.0167	0.0158	0.0081	0.0134	0.0047	0.0013
10	rs11017777	132964299	0.83	0.326509998324372	0.87	0.259919603286658	0.29644047063607	0.00384779053540982	0.0016	0.0057	0.0249	0.1418	0.0075	0.1769	0.205	0.0118	8e-04	0.0062	0.0051	0.0094	0.0011	0.0071	0.0136	0.1365	0.1685	0.0014	4e-04	0.0102	0.0169	0.0158	0.0081	0.0134	0.0048	0.0013
10	rs72847786	132966385	0.83	0.326509998324372	0.87	0.259919603286658	0.252731643692665	0.00372945938531935	0.0015	0.0056	0.0246	0.1421	0.0074	0.1767	0.2051	0.0118	8e-04	0.0062	0.0051	0.0095	0.0011	0.0071	0.0136	0.1368	0.1681	0.0014	4e-04	0.0103	0.0171	0.0156	0.008	0.0135	0.0049	0.0012
10	rs2996069	132966465	0.83	0.326509998324372	0.87	0.259919603286658	0.251711563950364	0.00374624136813535	0.0015	0.0056	0.0246	0.1421	0.0074	0.1767	0.2051	0.0118	8e-04	0.0062	0.0051	0.0095	0.0011	0.0071	0.0136	0.1368	0.1681	0.0014	4e-04	0.0103	0.0171	0.0156	0.008	0.0135	0.0049	0.0012
10	rs10829939	132967242	0.83	0.326509998324372	0.87	0.259919603286658	0.160801402649172	0.00647825130542725	0.0015	0.0055	0.023	0.1433	0.0073	0.1761	0.2049	0.0121	7e-04	0.0062	0.0051	0.0097	0.0011	0.007	0.0134	0.1384	0.1664	0.0013	4e-04	0.0108	0.0181	0.0156	0.0079	0.0136	0.0052	9e-04
10	rs10829940	132967313	0.83	0.326509998324372	0.87	0.259919603286658	0.158815947372509	0.00677445468628211	0.0016	0.0055	0.0229	0.1437	0.0072	0.1763	0.2042	0.0121	7e-04	0.0062	0.0052	0.0097	0.0011	0.007	0.0135	0.138	0.1671	0.0013	4e-04	0.0108	0.0182	0.0155	0.0078	0.0136	0.0052	9e-04
10	rs4751337	132968022	0.83	0.326509998324372	0.87	0.259919603286658	0.163355613796788	0.013389583117561	0.0019	0.0056	0.0213	0.1432	0.007	0.1748	0.2025	0.013	8e-04	0.0066	0.0054	0.0098	0.0012	0.007	0.0126	0.1415	0.1658	0.0019	4e-04	0.0111	0.0195	0.0135	0.0081	0.0149	0.0053	8e-04
10	rs11017781	132968374	0.83	0.326509998324372	0.87	0.259919603286658	0.172588688764315	0.0131614704382217	0.0019	0.0056	0.0212	0.1427	0.0071	0.175	0.202	0.0129	8e-04	0.0067	0.0055	0.0097	0.0012	0.007	0.0128	0.1421	0.1653	0.0019	4e-04	0.011	0.0195	0.0134	0.0082	0.0155	0.0054	8e-04
10	rs12218891	132968902	0.83	0.326509998324372	0.87	0.259919603286658	0.173377461879135	0.0124573857972826	0.0019	0.0056	0.0211	0.1427	0.0071	0.1747	0.2018	0.0129	8e-04	0.0067	0.0055	0.0097	0.0012	0.007	0.0129	0.1424	0.1654	0.0019	4e-04	0.011	0.0194	0.0133	0.0082	0.0156	0.0055	8e-04
10	rs893504	132969094	0.83	0.326509998324372	0.87	0.259919603286658	0.174024375228539	0.0126156918882927	0.0019	0.0056	0.0211	0.1426	0.0071	0.1746	0.2018	0.0129	8e-04	0.0067	0.0055	0.0097	0.0012	0.007	0.0129	0.1426	0.1653	0.0019	4e-04	0.011	0.0194	0.0133	0.0082	0.0156	0.0055	8e-04
10	rs117705588	132969711	0.83	0.326509998324372	0.86	0.29215087580064	0.171873434649387	0.0110484281145663	0.0019	0.0056	0.0211	0.1426	0.0071	0.1745	0.2018	0.0129	8e-04	0.0066	0.0055	0.0097	0.0012	0.007	0.0129	0.1427	0.1654	0.0019	4e-04	0.011	0.0194	0.0133	0.0082	0.0156	0.0055	8e-04
10	rs10829941	132974253	0.83	0.326509998324372	0.87	0.259919603286658	0.171231181634954	0.0121749787339459	0.0019	0.0056	0.021	0.1428	0.0071	0.1736	0.2014	0.0128	8e-04	0.0064	0.0055	0.0097	0.0012	0.007	0.013	0.1433	0.1659	0.002	5e-04	0.0111	0.0194	0.0132	0.0083	0.0156	0.0055	8e-04
10	rs11599120	132976677	0.83	0.326509998324372	0.87	0.259919603286658	0.166213526132036	0.0104049540046055	0.002	0.0056	0.0209	0.1428	0.0071	0.1735	0.2014	0.0128	8e-04	0.0064	0.0055	0.0097	0.0012	0.007	0.013	0.1432	0.166	0.002	5e-04	0.0111	0.0194	0.0132	0.0083	0.0155	0.0055	8e-04
10	rs71478073	132978511	0.83	0.326509998324372	0.87	0.259919603286658	0.161317241233828	0.0104337750864536	0.002	0.0056	0.0209	0.1429	0.0072	0.1733	0.2014	0.0128	8e-04	0.0063	0.0055	0.0097	0.0012	0.007	0.013	0.1432	0.166	0.002	5e-04	0.0112	0.0195	0.0132	0.0083	0.0155	0.0055	8e-04
10	rs11017806	132980551	0.83	0.326509998324372	0.88	0.230271256315472	0.123307362973676	0.0134879483678095	0.0021	0.0055	0.0203	0.1433	0.0073	0.1717	0.2014	0.0129	9e-04	0.0063	0.0057	0.0096	0.0013	0.0068	0.013	0.1428	0.1667	0.0022	6e-04	0.0115	0.0199	0.0133	0.0083	0.0152	0.0057	9e-04
10	rs2118638	132981698	0.83	0.326509998324372	0.88	0.230271256315472	0.104059769363468	0.0179808445980351	0.0022	0.0055	0.02	0.1436	0.0075	0.1706	0.2008	0.0128	9e-04	0.0064	0.0059	0.0096	0.0014	0.0067	0.0129	0.1425	0.1667	0.0022	8e-04	0.0118	0.0208	0.0134	0.0084	0.015	0.006	0.001
10	rs12255029	132982494	0.83	0.326509998324372	0.89	0.20310604818777	0.092646788606298	0.0179808445980351	0.0022	0.0055	0.0199	0.1435	0.0077	0.17	0.2007	0.0128	0.001	0.0064	0.0059	0.0096	0.0015	0.0067	0.0128	0.1425	0.1669	0.0022	9e-04	0.0119	0.021	0.0135	0.0083	0.015	0.006	0.001
10	rs2944459	132984606	0.83	0.326509998324372	0.89	0.20310604818777	0.0891300248760888	0.0216304487048716	0.0022	0.0057	0.0197	0.1436	0.0078	0.1671	0.2003	0.0126	0.0012	0.0067	0.0061	0.0098	0.0016	0.0063	0.0126	0.1422	0.1674	0.0022	0.001	0.0125	0.0222	0.0138	0.0084	0.0153	0.006	0.001
10	rs11017811	132984669	0.83	0.326509998324372	0.89	0.20310604818777	0.0935085783966169	0.0219632108936365	0.0022	0.0057	0.0197	0.1437	0.0078	0.1672	0.2004	0.0127	0.0012	0.0067	0.0058	0.0098	0.0016	0.0063	0.0126	0.1422	0.1674	0.0022	0.001	0.0125	0.0222	0.0138	0.0084	0.0153	0.006	0.001
10	rs11593241	132986646	0.83	0.326509998324372	0.9	0.178319663885856	0.0916192797475995	0.022636058365174	0.0022	0.0057	0.0197	0.1437	0.0078	0.1671	0.2006	0.0127	0.0012	0.0069	0.0058	0.0099	0.0016	0.0062	0.0125	0.1421	0.1668	0.0022	0.001	0.0126	0.0223	0.0138	0.0085	0.0153	0.0061	0.001
10	rs77482326	132988328	0.83	0.326509998324372	0.92	0.135444945858012	0.0890342296540916	0.0225514194646448	0.0022	0.0056	0.0196	0.1437	0.0078	0.1671	0.2006	0.0127	0.0012	0.0069	0.0058	0.0099	0.0017	0.0062	0.0126	0.142	0.1668	0.0023	0.001	0.0126	0.0223	0.0138	0.0085	0.0153	0.0061	0.001
10	rs11597694	132995046	0.83	0.326509998324372	0.92	0.135444945858012	0.0834515900517572	0.0228483206151456	0.0023	0.0056	0.0196	0.1435	0.0078	0.1672	0.2003	0.0128	0.0012	0.0071	0.0059	0.01	0.0017	0.0061	0.0126	0.1415	0.1668	0.0024	0.0011	0.0127	0.0224	0.0138	0.0085	0.0154	0.0061	0.001
10	rs2944474	132998079	0.82	0.36720095628419	0.92	0.135444945858012	0.0837966537665862	0.0233186363189109	0.0023	0.0056	0.0197	0.1431	0.0079	0.1672	0.2001	0.0128	0.0012	0.0073	0.006	0.01	0.0018	0.0061	0.0126	0.1411	0.1668	0.0025	0.0011	0.0128	0.0224	0.0138	0.0086	0.0154	0.0062	0.001
10	rs72636960	132998850	0.82	0.36720095628419	0.92	0.135444945858012	0.0864254188507299	0.0239673541978909	0.0022	0.0057	0.0196	0.143	0.0079	0.1669	0.1996	0.0129	0.0012	0.0074	0.0061	0.0101	0.0018	0.0062	0.0127	0.141	0.1669	0.0025	0.0011	0.0129	0.0227	0.0138	0.0086	0.0155	0.0062	0.001
10	rs112930880	132999812	0.83	0.326509998324372	0.92	0.135444945858012	0.0760241602936287	0.0269220242228822	0.0021	0.0057	0.0195	0.1443	0.0081	0.1651	0.1979	0.0132	0.0013	0.0079	0.0063	0.0104	0.0019	0.0063	0.0127	0.1404	0.1668	0.0025	0.0013	0.0128	0.0236	0.0137	0.0086	0.0157	0.0063	0.0011
10	rs2944478	132999819	0.83	0.326509998324372	0.92	0.135444945858012	0.0773515342832825	0.0278961102155838	0.0021	0.0057	0.0195	0.1444	0.0081	0.165	0.1979	0.0132	0.0013	0.0079	0.0063	0.0104	0.0019	0.0063	0.0127	0.1404	0.1668	0.0025	0.0013	0.0128	0.0236	0.0137	0.0086	0.0157	0.0063	0.0011
10	rs2918132	133000320	0.83	0.326509998324372	0.92	0.135444945858012	0.0609543681958589	0.0262816988485832	0.0021	0.0053	0.0188	0.1452	0.0087	0.1623	0.1968	0.0126	0.0013	0.0078	0.0063	0.0105	0.0021	0.0066	0.0122	0.1417	0.168	0.0026	0.0014	0.0131	0.0237	0.0143	0.0085	0.0161	0.0062	0.0011
10	rs2944479	133000458	0.83	0.326509998324372	0.92	0.135444945858012	0.0489538474402854	0.0251563994761228	0.0021	0.0053	0.0187	0.146	0.0087	0.161	0.1964	0.0126	0.0015	0.0079	0.0063	0.0105	0.0022	0.0066	0.0121	0.1415	0.1686	0.0022	0.0014	0.0132	0.0237	0.0146	0.0085	0.0163	0.0062	0.0011
10	rs10829948	133001736	0.83	0.326509998324372	0.92	0.135444945858012	0.102247752326598	0.0462093511636146	0.0019	0.005	0.018	0.1481	0.0087	0.1584	0.1955	0.0124	0.0026	0.008	0.0063	0.0103	0.0024	0.0069	0.0117	0.1409	0.169	0.0026	0.0015	0.0135	0.024	0.0146	0.0087	0.0168	0.0064	0.0012
10	rs72841308	133002576	0.83	0.326509998324372	0.92	0.135444945858012	0.115321984252571	0.0501665127270502	0.0018	0.005	0.018	0.1482	0.0088	0.1579	0.1954	0.0124	0.0027	0.008	0.0063	0.0104	0.0025	0.0069	0.0117	0.1408	0.169	0.0026	0.0015	0.0136	0.0239	0.0146	0.0088	0.0169	0.0064	0.0012
10	rs2918125	133004468	0.83	0.326509998324372	0.92	0.135444945858012	0.140548836951299	0.0422266398329332	0.0018	0.005	0.0178	0.1489	0.0089	0.1575	0.1951	0.0124	0.0028	0.008	0.0062	0.0105	0.0026	0.0069	0.0116	0.1403	0.1689	0.0027	0.0017	0.0137	0.024	0.0146	0.0088	0.0171	0.0062	0.0012
10	rs117093591	133005142	0.83	0.326509998324372	0.92	0.135444945858012	0.133150758362611	0.0406562476859755	0.0018	0.0048	0.0176	0.1503	0.009	0.1571	0.1948	0.0121	0.0027	0.0083	0.0063	0.0105	0.0026	0.0069	0.0114	0.1403	0.1687	0.0027	0.0017	0.0138	0.0241	0.0146	0.0086	0.0173	0.006	0.0012
10	rs893500	133005521	0.83	0.326509998324372	0.92	0.135444945858012	0.13210911627903	0.0415503506278953	0.0018	0.0048	0.0175	0.1507	0.009	0.157	0.1944	0.012	0.0027	0.0085	0.0063	0.0105	0.0027	0.007	0.0112	0.1405	0.1686	0.0027	0.0017	0.014	0.0242	0.0146	0.0086	0.0175	0.0059	0.0012
10	rs748265	133006115	0.83	0.326509998324372	0.92	0.135444945858012	0.105918331826977	0.0467405359611238	0.0018	0.0047	0.0173	0.151	0.0089	0.1568	0.1938	0.012	0.0027	0.0086	0.0063	0.0106	0.0027	0.007	0.0111	0.1406	0.1684	0.0028	0.0017	0.0142	0.0243	0.0145	0.0087	0.0175	0.0058	0.0014
10	rs11596938	133007958	0.83	0.326509998324372	0.92	0.135444945858012	0.0935826803528852	0.0456808493126426	0.0018	0.0047	0.0175	0.1513	0.009	0.1566	0.193	0.012	0.0027	0.0087	0.0063	0.0106	0.0028	0.0071	0.011	0.1405	0.1683	0.0028	0.0017	0.0144	0.0244	0.0145	0.0088	0.0176	0.0059	0.0014
10	rs6482873	133008940	0.83	0.326509998324372	0.92	0.135444945858012	0.0934838859676665	0.0517643442350716	0.0019	0.0047	0.0175	0.1513	0.009	0.1565	0.1928	0.012	0.0027	0.0087	0.0063	0.0107	0.0028	0.0071	0.011	0.1405	0.1682	0.0029	0.0018	0.0144	0.0245	0.0145	0.0088	0.0176	0.0059	0.0014
10	rs2918123	133009690	0.83	0.326509998324372	0.92	0.135444945858012	0.107312229017742	0.0529457465454202	0.0019	0.0046	0.0176	0.1514	0.009	0.1566	0.1925	0.0119	0.0027	0.0087	0.0063	0.0107	0.0031	0.0071	0.011	0.1405	0.168	0.0029	0.0018	0.0144	0.0244	0.0145	0.0088	0.0176	0.0059	0.0014
10	rs11017822	133012673	0.83	0.326509998324372	0.92	0.135444945858012	0.103006909152154	0.051393677963029	0.0018	0.0046	0.0177	0.1518	0.009	0.1566	0.1924	0.0116	0.0027	0.0087	0.0061	0.0106	0.0032	0.0073	0.0111	0.1407	0.1673	0.0031	0.0018	0.0145	0.0244	0.0144	0.0089	0.0177	0.006	0.0015
10	rs893509	133013442	0.83	0.326509998324372	0.92	0.135444945858012	0.0966023515963167	0.0570741906382361	0.0019	0.0045	0.0175	0.1516	0.0089	0.157	0.1925	0.0109	0.0028	0.0086	0.006	0.0105	0.0032	0.0073	0.011	0.141	0.1674	0.0031	0.0018	0.0146	0.0245	0.0143	0.0092	0.0176	0.006	0.0015
10	rs58460488	133014016	0.84	0.289034762536342	0.92	0.135444945858012	0.0898987392189021	0.051393677963029	0.0019	0.0044	0.0175	0.1514	0.0089	0.1572	0.1929	0.0108	0.0028	0.0087	0.006	0.0105	0.0032	0.0073	0.0111	0.1412	0.1671	0.0031	0.0018	0.0146	0.0244	0.0142	0.0092	0.0176	0.006	0.0015
10	rs74724619	133015469	0.84	0.289034762536342	0.92	0.135444945858012	0.0823762750710291	0.0509626999900096	0.0019	0.0045	0.0174	0.1512	0.0089	0.1574	0.193	0.0109	0.0028	0.0088	0.006	0.0106	0.0032	0.0072	0.0111	0.1412	0.1668	0.0031	0.0019	0.0145	0.0244	0.0142	0.0093	0.0176	0.006	0.0015
10	rs2918155	133016277	0.84	0.289034762536342	0.92	0.135444945858012	0.0828327661039107	0.0504109108230299	0.0019	0.0045	0.0173	0.1512	0.0089	0.1574	0.1931	0.0109	0.0028	0.0088	0.006	0.0106	0.0032	0.0071	0.0111	0.1412	0.1668	0.003	0.0019	0.0145	0.0244	0.0142	0.0093	0.0176	0.006	0.0015
10	rs80199399	133016731	0.84	0.289034762536342	0.92	0.135444945858012	0.0787822849896954	0.0509012607836079	0.0019	0.0045	0.0173	0.1507	0.0089	0.1576	0.1931	0.0109	0.0028	0.0088	0.006	0.0106	0.0032	0.0071	0.0111	0.1412	0.1669	0.003	0.0019	0.0146	0.0245	0.0141	0.0093	0.0177	0.006	0.0015
10	rs11592864	133020132	0.84	0.289034762536342	0.91	0.155803491158275	0.0722352539835287	0.052136168043876	0.002	0.0045	0.0173	0.1506	0.0089	0.157	0.1928	0.0109	0.0028	0.009	0.006	0.0107	0.0029	0.0072	0.0114	0.1407	0.1672	0.003	0.0019	0.0146	0.0249	0.0141	0.0094	0.018	0.0061	0.0015
10	rs75155354	133020190	0.84	0.289034762536342	0.91	0.155803491158275	0.0718173560072792	0.0519501115884336	0.002	0.0045	0.0173	0.1503	0.0089	0.1569	0.193	0.0109	0.0028	0.0091	0.006	0.0107	0.0029	0.0072	0.0114	0.1408	0.1672	0.003	0.0019	0.0146	0.0248	0.0141	0.0094	0.018	0.0061	0.0015
10	rs79758915	133020951	0.84	0.289034762536342	0.91	0.155803491158275	0.0696696186152309	0.0538865848124966	0.002	0.0045	0.0173	0.1502	0.0089	0.1565	0.1934	0.0109	0.0029	0.0091	0.0061	0.0107	0.0028	0.0072	0.0114	0.1407	0.1667	0.003	0.0019	0.0147	0.0251	0.0141	0.0094	0.0181	0.0061	0.0015
10	rs79899993	133022263	0.84	0.289034762536342	0.91	0.155803491158275	0.0545777433122823	0.0431359396601652	0.002	0.0045	0.0173	0.1502	0.009	0.1562	0.193	0.0111	0.0028	0.0095	0.0061	0.0108	0.0028	0.0072	0.0116	0.1404	0.1666	0.0029	0.0019	0.0147	0.025	0.014	0.0093	0.0183	0.0062	0.0015
10	rs73396485	133025077	0.84	0.289034762536342	0.91	0.155803491158275	0.0462400573598028	0.0425098670040853	0.0021	0.0045	0.0175	0.1503	0.009	0.1555	0.1919	0.011	0.0027	0.0104	0.0062	0.011	0.0027	0.0073	0.0121	0.1398	0.1665	0.0028	0.0019	0.0147	0.025	0.0139	0.0094	0.019	0.0065	0.0015
10	rs2918167	133028444	0.84	0.289034762536342	0.91	0.155803491158275	0.0415988906599085	0.0456222928347064	0.0021	0.0045	0.0177	0.1506	0.0091	0.1546	0.1918	0.011	0.0027	0.0107	0.0062	0.0113	0.0026	0.0074	0.0123	0.1391	0.1664	0.0027	0.0018	0.0148	0.0251	0.014	0.0095	0.0191	0.0066	0.0016
10	rs72841342	133031309	0.84	0.289034762536342	0.91	0.155803491158275	0.0403237526182723	0.0459154073011903	0.0022	0.0045	0.0177	0.1507	0.0091	0.1543	0.1916	0.011	0.0027	0.0107	0.0062	0.0114	0.0026	0.0074	0.0123	0.1391	0.1663	0.0027	0.0018	0.0148	0.0251	0.0139	0.0096	0.0191	0.0066	0.0016
10	rs61861229	133033800	0.84	0.289034762536342	0.91	0.155803491158275	0.0410080816186187	0.0481101441270902	0.0022	0.0045	0.0177	0.1507	0.0092	0.154	0.1916	0.011	0.0028	0.0108	0.0062	0.0115	0.0026	0.0074	0.0124	0.1391	0.1662	0.0026	0.0018	0.0148	0.0252	0.0139	0.0096	0.0191	0.0066	0.0016
10	rs73398409	133034238	0.84	0.289034762536342	0.91	0.155803491158275	0.0408219611010614	0.0479903574485718	0.0022	0.0045	0.0177	0.1506	0.0092	0.154	0.1914	0.0111	0.0028	0.0108	0.0062	0.0115	0.0026	0.0074	0.0124	0.1391	0.1661	0.0026	0.0018	0.0149	0.0254	0.0139	0.0096	0.0191	0.0066	0.0016
10	rs72841348	133035103	0.84	0.289034762536342	0.91	0.155803491158275	0.0380858061609069	0.0398810790597728	0.0022	0.0045	0.0177	0.1506	0.0092	0.154	0.1914	0.0111	0.0028	0.0108	0.0062	0.0115	0.0026	0.0074	0.0124	0.139	0.1661	0.0026	0.0018	0.0149	0.0254	0.0139	0.0096	0.0191	0.0066	0.0016
10	rs731525	133036528	0.84	0.289034762536342	0.92	0.135444945858012	0.0354790555323457	0.0366354534572784	0.0022	0.0045	0.0177	0.1506	0.0092	0.154	0.1914	0.0111	0.0028	0.0108	0.0062	0.0115	0.0026	0.0074	0.0124	0.1389	0.166	0.0026	0.0018	0.0149	0.0254	0.0139	0.0096	0.0192	0.0066	0.0016
10	rs79388881	133037890	0.84	0.289034762536342	0.92	0.135444945858012	0.0309129165529702	0.0322534096189014	0.0022	0.0045	0.0181	0.1509	0.0091	0.1542	0.1916	0.011	0.0028	0.0109	0.0063	0.0116	0.0026	0.0074	0.0124	0.138	0.166	0.0026	0.0018	0.0149	0.0251	0.0139	0.0096	0.0192	0.0066	0.0016
10	rs11598030	133039080	0.84	0.289034762536342	0.92	0.135444945858012	0.030995475822156	0.032353566009896	0.0022	0.0045	0.0181	0.1509	0.0091	0.1542	0.1916	0.011	0.0028	0.0109	0.0063	0.0116	0.0026	0.0074	0.0124	0.1379	0.166	0.0026	0.0018	0.0149	0.0251	0.0139	0.0096	0.0192	0.0066	0.0016
10	rs11599340	133041085	0.84	0.289034762536342	0.93	0.117127898734063	0.027823355668505	0.0307683230870573	0.0022	0.0044	0.0181	0.151	0.0092	0.1542	0.1916	0.011	0.0028	0.0109	0.0063	0.0118	0.0026	0.0074	0.0124	0.1372	0.1657	0.0025	0.0018	0.015	0.0251	0.014	0.0096	0.0193	0.0067	0.0017
10	rs2196743	133044173	0.84	0.289034762536342	0.93	0.117127898734063	0.0186477071237156	0.0227633017649062	0.0026	0.0043	0.0181	0.152	0.0094	0.1542	0.1918	0.0108	0.0031	0.011	0.0071	0.0138	0.0027	0.0074	0.0136	0.13	0.1624	0.0023	0.0018	0.0157	0.0252	0.0149	0.0099	0.0207	0.008	0.0022
10	rs10765061	133044911	0.84	0.289034762536342	0.93	0.117127898734063	0.0212834380815756	0.0251118729826541	0.0028	0.0041	0.0183	0.152	0.0095	0.1544	0.1902	0.011	0.0031	0.0113	0.0072	0.0139	0.0027	0.0074	0.0141	0.1289	0.1622	0.0022	0.0018	0.0155	0.0249	0.0153	0.01	0.0212	0.0087	0.0022
10	rs76724100	133046624	0.84	0.289034762536342	0.93	0.117127898734063	0.0201587849522423	0.0287914154135492	0.003	0.0039	0.0188	0.1523	0.0096	0.1531	0.1903	0.011	0.0032	0.0117	0.0075	0.0147	0.0029	0.0072	0.015	0.1256	0.1625	0.0021	0.0018	0.0154	0.0249	0.0157	0.0099	0.0215	0.009	0.0022
10	rs61410289	133047385	0.83	0.326509998324372	0.93	0.117127898734063	0.0274098640378259	0.0379726398326145	0.0031	0.0039	0.0191	0.1527	0.0096	0.1524	0.1905	0.011	0.0033	0.0118	0.0076	0.015	0.003	0.0071	0.0151	0.1242	0.1627	0.0021	0.0018	0.0153	0.025	0.0157	0.0098	0.0216	0.0092	0.0023
10	rs893513	133048001	0.83	0.326509998324372	0.93	0.117127898734063	0.0394654667140335	0.0406562476859755	0.0031	0.0038	0.0193	0.1523	0.0095	0.1518	0.1911	0.0111	0.0033	0.0117	0.008	0.0153	0.0031	0.007	0.0151	0.1237	0.1625	0.0021	0.0017	0.0152	0.0252	0.0156	0.0098	0.0219	0.0093	0.0023
10	rs11814501	133048305	0.83	0.326509998324372	0.94	0.100733208212114	0.0534543278062867	0.0507171370080232	0.003	0.0038	0.0194	0.1518	0.0095	0.1514	0.192	0.011	0.0033	0.0118	0.0082	0.0155	0.0031	0.007	0.0153	0.1236	0.1624	0.002	0.0016	0.0153	0.0251	0.0154	0.0099	0.022	0.0093	0.0022
10	rs2944503	133049787	0.83	0.326509998324372	0.94	0.100733208212114	0.0760890946374921	0.0509012607836079	0.003	0.0037	0.0195	0.1497	0.0093	0.1502	0.1934	0.0109	0.0032	0.0115	0.0082	0.0161	0.0029	0.0069	0.0154	0.1236	0.1636	0.0019	0.0015	0.0155	0.0252	0.0158	0.01	0.0226	0.0094	0.0021
10	rs2918087	133050831	0.83	0.326509998324372	0.94	0.100733208212114	0.0772421753011689	0.0501665127270502	0.003	0.0037	0.0195	0.1495	0.0093	0.15	0.1937	0.0108	0.0032	0.0114	0.0082	0.0161	0.0029	0.0069	0.0153	0.1237	0.1636	0.0019	0.0015	0.0156	0.0252	0.0157	0.01	0.0227	0.0094	0.0021
10	rs2918091	133056128	0.83	0.326509998324372	0.93	0.117127898734063	0.119216365790635	0.0356337917797721	0.0034	0.0037	0.0195	0.1495	0.0095	0.1493	0.1949	0.0107	0.0032	0.0111	0.0081	0.0163	0.0029	0.0068	0.015	0.1232	0.1638	0.0017	0.0015	0.0159	0.0254	0.0155	0.0099	0.0227	0.0095	0.002
10	rs72841359	133056990	0.83	0.326509998324372	0.94	0.100733208212114	0.12103384878436	0.0324538657468023	0.0034	0.0037	0.0195	0.1494	0.0095	0.1489	0.1948	0.0106	0.0032	0.0111	0.0081	0.0163	0.0028	0.0068	0.0151	0.1233	0.1638	0.0019	0.0015	0.0161	0.0253	0.0155	0.0099	0.0227	0.0095	0.0021
10	rs1055043	133057358	0.83	0.326509998324372	0.93	0.117127898734063	0.131194115949192	0.0404895755339638	0.0035	0.0037	0.0195	0.1494	0.0095	0.1487	0.1949	0.0106	0.0033	0.011	0.0081	0.0164	0.0028	0.0068	0.0151	0.1233	0.1638	0.0019	0.0015	0.0161	0.0253	0.0155	0.0099	0.0227	0.0095	0.0021
10	rs11017847	133059038	0.83	0.326509998324372	0.93	0.117127898734063	0.112890014686364	0.0326548949177395	0.0035	0.0037	0.0195	0.1492	0.0095	0.1487	0.1945	0.0106	0.0033	0.011	0.0082	0.0166	0.0028	0.0068	0.015	0.1232	0.1637	0.0021	0.0016	0.0162	0.0252	0.0156	0.01	0.0228	0.0095	0.0022
10	rs2918106	133072946	0.83	0.326509998324372	0.93	0.117127898734063	0.182154892971646	0.0416627261370091	0.0036	0.0037	0.0197	0.1487	0.0095	0.1486	0.1931	0.0107	0.0034	0.0109	0.0085	0.0174	0.0029	0.0067	0.015	0.1227	0.1634	0.0021	0.0016	0.0165	0.0254	0.0159	0.0103	0.0229	0.0095	0.0025
10	rs11017857	133073902	0.83	0.326509998324372	0.93	0.117127898734063	0.189251603846616	0.0489523179733826	0.0036	0.0037	0.0197	0.1485	0.0095	0.1487	0.1932	0.0108	0.0034	0.0109	0.0085	0.0174	0.0029	0.0067	0.015	0.1226	0.1633	0.0021	0.0016	0.0165	0.0254	0.0159	0.0103	0.0229	0.0095	0.0025
10	rs2918108	133075148	0.83	0.326509998324372	0.93	0.117127898734063	0.186319362004565	0.0405450987432541	0.0036	0.0037	0.0195	0.1484	0.0095	0.1487	0.1931	0.0108	0.0034	0.0109	0.0085	0.0175	0.0029	0.0067	0.015	0.1226	0.1634	0.0021	0.0016	0.0165	0.0254	0.0161	0.0103	0.0229	0.0095	0.0025
10	rs71478078	133076428	0.83	0.326509998324372	0.94	0.100733208212114	0.178555402224082	0.0337707680328617	0.0036	0.0037	0.0195	0.1484	0.0095	0.1487	0.1934	0.0107	0.0034	0.0109	0.0085	0.0174	0.0029	0.0067	0.0149	0.1226	0.1634	0.0021	0.0016	0.0165	0.0253	0.0161	0.0102	0.0229	0.0095	0.0025
10	rs76513420	133078309	0.83	0.326509998324372	0.94	0.100733208212114	0.179506328745257	0.0361066857100497	0.0036	0.0038	0.0194	0.1485	0.0096	0.1486	0.1938	0.0106	0.0034	0.0109	0.0085	0.0174	0.0028	0.0067	0.0149	0.1226	0.1633	0.0021	0.0016	0.0165	0.0252	0.0162	0.0102	0.023	0.0095	0.0025
10	rs4751357	133081756	0.83	0.326509998324372	0.94	0.100733208212114	0.212604123182664	0.0425098670040853	0.0035	0.0038	0.0192	0.1487	0.0096	0.1485	0.1946	0.0104	0.0033	0.0109	0.0085	0.0174	0.0028	0.0068	0.0148	0.1225	0.1632	0.0021	0.0016	0.0165	0.0249	0.0162	0.01	0.0232	0.0095	0.0025
10	rs1530067	133089470	0.83	0.326509998324372	0.94	0.100733208212114	0.213533078310651	0.0366885226314839	0.0036	0.0039	0.0195	0.1489	0.0096	0.1481	0.1941	0.0106	0.0034	0.0108	0.0085	0.0175	0.0029	0.0067	0.0148	0.1223	0.163	0.0022	0.0016	0.0165	0.0249	0.0163	0.0101	0.0234	0.0096	0.0025
10	rs72849468	133090549	0.83	0.326509998324372	0.95	0.0861393601425535	0.204148879309043	0.0335665993151485	0.0036	0.0039	0.0195	0.1489	0.0096	0.1481	0.1941	0.0106	0.0033	0.0108	0.0085	0.0175	0.0029	0.0067	0.0148	0.1224	0.163	0.0022	0.0016	0.0169	0.0245	0.0163	0.0101	0.0233	0.0096	0.0024
10	rs74724883	133093369	0.83	0.326509998324372	0.95	0.0861393601425535	0.16663418905623	0.0369011486099333	0.0036	0.0039	0.0195	0.1489	0.0096	0.1481	0.194	0.0106	0.0031	0.0108	0.0086	0.0175	0.0029	0.0067	0.0148	0.1225	0.1629	0.0022	0.0016	0.0169	0.0246	0.0163	0.0101	0.0233	0.0096	0.0024
10	rs2118636	133095175	0.83	0.326509998324372	0.95	0.0861393601425535	0.152813091641958	0.0374887469099659	0.0036	0.0039	0.0195	0.1489	0.0096	0.1481	0.194	0.0106	0.003	0.0108	0.0086	0.0175	0.0029	0.0067	0.0148	0.1226	0.1629	0.0022	0.0016	0.0169	0.0246	0.0163	0.0101	0.0233	0.0096	0.0024
10	rs35405395	133101834	0.83	0.326509998324372	0.93	0.117127898734063	0.0987341956584494	0.0379726398326145	0.0036	0.0039	0.0195	0.1489	0.0096	0.1482	0.1942	0.0106	0.0025	0.0109	0.0086	0.0175	0.0029	0.0068	0.0147	0.1228	0.1628	0.0021	0.0016	0.0168	0.0246	0.0164	0.0101	0.0233	0.0097	0.0023
10	rs2033790	133102434	0.83	0.326509998324372	0.93	0.117127898734063	0.0930401251321128	0.0371143329247355	0.0036	0.0039	0.0195	0.1489	0.0096	0.1482	0.1942	0.0106	0.0025	0.0109	0.0086	0.0175	0.0029	0.0068	0.0147	0.1228	0.1628	0.0021	0.0016	0.0168	0.0246	0.0164	0.0102	0.0233	0.0097	0.0022
10	rs10829970	133107775	0.83	0.326509998324372	0.93	0.117127898734063	0.0743910797522791	0.0367416267445653	0.0036	0.0039	0.0195	0.149	0.0097	0.1484	0.1943	0.0106	0.002	0.0109	0.0087	0.0175	0.0029	0.0068	0.0146	0.123	0.1627	0.0021	0.0016	0.0169	0.0247	0.0164	0.0102	0.0233	0.0097	0.0022
10	rs11017872	133107993	0.83	0.326509998324372	0.93	0.117127898734063	0.0740501916163195	0.0344382397724384	0.0036	0.0039	0.0195	0.149	0.0097	0.1484	0.1943	0.0106	0.002	0.0109	0.0087	0.0175	0.0029	0.0068	0.0146	0.123	0.1627	0.0021	0.0016	0.0169	0.0247	0.0164	0.0102	0.0233	0.0097	0.0022
10	rs66467724	133111624	0.83	0.326509998324372	0.92	0.135444945858012	0.0684700164717363	0.0368479397445032	0.0036	0.0038	0.0195	0.149	0.0097	0.1483	0.1939	0.0107	0.002	0.0109	0.0087	0.0174	0.0028	0.0069	0.0147	0.1231	0.1621	0.0021	0.0016	0.0169	0.0249	0.0167	0.0103	0.0233	0.0097	0.0022
10	rs34994767	133111962	0.83	0.326509998324372	0.93	0.117127898734063	0.0702025766048991	0.0357911070977267	0.0036	0.0038	0.0195	0.1491	0.0098	0.1483	0.1939	0.0107	0.002	0.0109	0.0087	0.0174	0.0028	0.0069	0.0147	0.1231	0.162	0.0021	0.0016	0.0169	0.0249	0.0167	0.0103	0.0233	0.0097	0.0022
10	rs12415040	133115391	0.83	0.326509998324372	0.93	0.117127898734063	0.139662284596021	0.0628735477065409	0.0036	0.0037	0.0201	0.1498	0.0103	0.1468	0.1913	0.0109	0.0019	0.011	0.0092	0.0181	0.0027	0.0071	0.0152	0.1226	0.1606	0.0019	0.0015	0.0172	0.0252	0.0173	0.0104	0.024	0.01	0.0024
10	rs7067833	133115913	0.83	0.326509998324372	0.92	0.135444945858012	0.174708745129724	0.0752440170072701	0.0036	0.0037	0.0204	0.1496	0.0103	0.1458	0.191	0.0109	0.002	0.011	0.0094	0.0181	0.0027	0.0073	0.0153	0.1231	0.16	0.0017	0.0014	0.0173	0.0254	0.0173	0.0104	0.0242	0.0103	0.0025
10	rs1316930	133116390	0.82	0.36720095628419	0.93	0.117127898734063	0.215926463487442	0.0910031626016865	0.0037	0.0036	0.0207	0.1497	0.0104	0.1448	0.1909	0.0111	0.0021	0.0111	0.0094	0.0183	0.0026	0.0075	0.0152	0.1233	0.1592	0.0017	0.0014	0.0172	0.0259	0.0174	0.0103	0.0246	0.0102	0.0026
10	rs11017878	133117157	0.83	0.326509998324372	0.93	0.117127898734063	0.197508695973353	0.105597853567557	0.0037	0.0036	0.0211	0.15	0.0105	0.1454	0.1887	0.011	0.0021	0.0113	0.0095	0.0184	0.0026	0.0077	0.0151	0.1243	0.1587	0.0017	0.0014	0.0172	0.0256	0.0173	0.0102	0.0247	0.0103	0.0025
10	rs60883840	133117711	0.82	0.36720095628419	0.93	0.117127898734063	0.126408635624459	0.110198422038498	0.0034	0.0036	0.0214	0.1493	0.0105	0.1461	0.1883	0.0114	0.0021	0.0111	0.0095	0.0181	0.0025	0.0078	0.0153	0.1251	0.1589	0.0017	0.0013	0.0173	0.0256	0.0173	0.0101	0.0246	0.0099	0.0024
10	rs78709190	133117811	0.83	0.326509998324372	0.93	0.117127898734063	0.117928444718126	0.0968671493317768	0.0034	0.0036	0.0214	0.1493	0.0105	0.1463	0.1883	0.0114	0.0021	0.011	0.0095	0.0182	0.0025	0.0078	0.0153	0.1252	0.1587	0.0017	0.0013	0.0173	0.0256	0.0173	0.0101	0.0246	0.0099	0.0023
10	rs11596867	133120230	0.82	0.36720095628419	0.92	0.135444945858012	0.0594312655647168	0.0925737372595318	0.0031	0.0035	0.0205	0.1492	0.0104	0.1481	0.1886	0.0116	0.002	0.0106	0.0093	0.0174	0.0024	0.0079	0.0154	0.1263	0.1591	0.0017	0.0012	0.0179	0.0265	0.0171	0.0096	0.0236	0.0096	0.0022
10	rs868316	133120674	0.82	0.36720095628419	0.92	0.135444945858012	0.061348539925942	0.0982345859495385	0.0031	0.0035	0.0204	0.1492	0.0104	0.1484	0.1885	0.0117	0.002	0.0106	0.0092	0.0174	0.0024	0.0079	0.0155	0.1264	0.159	0.0017	0.0012	0.018	0.0267	0.017	0.0096	0.0235	0.0096	0.0021
10	rs112211725	133122455	0.82	0.36720095628419	0.92	0.135444945858012	0.0428274967650503	0.10017783667289	0.003	0.0034	0.0203	0.1488	0.0103	0.1497	0.1892	0.0113	0.0019	0.0104	0.0092	0.0173	0.0023	0.0078	0.0155	0.1269	0.1587	0.0017	0.0011	0.0182	0.0276	0.0166	0.0094	0.0229	0.0094	0.002
10	rs7078641	133125924	0.82	0.36720095628419	0.92	0.135444945858012	0.0403237526182723	0.150722260023125	0.0028	0.0033	0.02	0.1481	0.01	0.1516	0.19	0.0111	0.0017	0.0102	0.0093	0.0173	0.0022	0.0078	0.0156	0.1277	0.1582	0.0016	0.001	0.0185	0.0292	0.0158	0.0091	0.0218	0.0091	0.0019
10	rs11017885	133132106	0.81	0.411214762386647	0.93	0.117127898734063	0.0537294110287572	0.193653270935827	0.0026	0.0032	0.0194	0.1474	0.0097	0.1533	0.1915	0.011	0.0017	0.01	0.0091	0.0171	0.002	0.0076	0.0148	0.1278	0.1586	0.0015	9e-04	0.0191	0.0307	0.0151	0.0095	0.021	0.0086	0.0018
10	rs34321183	133136903	0.81	0.411214762386647	0.93	0.117127898734063	0.0558581128158139	0.199367065289006	0.0026	0.0032	0.0192	0.1477	0.0097	0.1533	0.1912	0.0111	0.0017	0.0099	0.009	0.0171	0.002	0.0076	0.0148	0.1281	0.1585	0.0015	0.0011	0.0192	0.0308	0.0149	0.0095	0.021	0.0086	0.0018
10	rs74160891	133138618	0.81	0.411214762386647	0.93	0.117127898734063	0.0572661145750795	0.196139671571806	0.0026	0.0031	0.0192	0.1477	0.0096	0.1533	0.1912	0.0111	0.0017	0.0099	0.009	0.0171	0.002	0.0076	0.0146	0.1281	0.1585	0.0015	0.0011	0.0192	0.0308	0.0149	0.0094	0.0213	0.0086	0.0018
10	rs7090413	133139043	0.81	0.411214762386647	0.93	0.117127898734063	0.0574640193291496	0.194584414881238	0.0026	0.0031	0.0192	0.1477	0.0096	0.1533	0.1912	0.0111	0.0017	0.0099	0.009	0.0171	0.002	0.0076	0.0145	0.1281	0.1585	0.0016	0.0011	0.0192	0.0308	0.0149	0.0094	0.0214	0.0086	0.0018
10	rs4750862	133141041	0.81	0.411214762386647	0.93	0.117127898734063	0.0318175801563928	0.181586430193499	0.0026	0.0031	0.0191	0.1475	0.0095	0.1534	0.1914	0.0113	0.0017	0.0099	0.0089	0.017	0.0021	0.0076	0.0145	0.128	0.1584	0.0018	0.0011	0.0191	0.0309	0.0149	0.0094	0.0213	0.0085	0.0018
10	rs61863168	133142244	0.81	0.411214762386647	0.93	0.117127898734063	0.0255823949581561	0.178661746574528	0.0026	0.0031	0.0189	0.1473	0.0094	0.1537	0.1923	0.0113	0.0016	0.0098	0.0088	0.0168	0.0021	0.0075	0.0145	0.1279	0.1584	0.0018	0.0011	0.0192	0.0313	0.0147	0.0094	0.021	0.0085	0.0018
10	rs11594412	133143956	0.81	0.411214762386647	0.93	0.117127898734063	0.0188950085986173	0.208200494923219	0.0025	0.003	0.0185	0.1466	0.0092	0.1543	0.194	0.0114	0.0016	0.0096	0.0086	0.0164	0.0021	0.0073	0.0146	0.1277	0.1583	0.0018	0.0012	0.0193	0.0322	0.0143	0.0094	0.0205	0.0086	0.0018
10	rs7898539	133146930	0.81	0.411214762386647	0.93	0.117127898734063	0.0290339194217343	0.32627560388876	0.0023	0.0028	0.0179	0.1449	0.0085	0.1546	0.1955	0.0118	0.0014	0.0086	0.0083	0.0163	0.0025	0.0073	0.015	0.1283	0.1586	0.0017	0.0013	0.0195	0.0353	0.014	0.0089	0.019	0.0087	0.0018
10	rs3935531	133149493	0.81	0.411214762386647	0.93	0.117127898734063	0.0296472240564664	0.334718823273538	0.0023	0.0027	0.018	0.1442	0.0085	0.155	0.1954	0.0118	0.0014	0.0086	0.0083	0.0163	0.0025	0.0073	0.0151	0.1289	0.1587	0.0017	0.0013	0.0195	0.0352	0.014	0.0089	0.0188	0.0089	0.0018
10	rs12773237	133152327	0.82	0.36720095628419	0.93	0.117127898734063	0.0293735270078265	0.340629262954728	0.0023	0.0026	0.018	0.1443	0.0083	0.1546	0.1958	0.0117	0.0014	0.0085	0.0081	0.0161	0.0024	0.0074	0.015	0.1285	0.1587	0.0016	0.0013	0.0195	0.0359	0.0143	0.0088	0.0186	0.0088	0.0019
10	rs6482877	133156268	0.82	0.36720095628419	0.93	0.117127898734063	0.0366203346143456	0.40455063014013	0.0024	0.0025	0.018	0.1443	0.0081	0.154	0.1966	0.0116	0.0014	0.0084	0.0078	0.0157	0.0024	0.0075	0.015	0.1286	0.159	0.0015	0.0013	0.0195	0.0369	0.0144	0.0087	0.0183	0.0087	0.002
10	rs35517871	133157412	0.82	0.36720095628419	0.93	0.117127898734063	0.0296357842427676	0.403514393819479	0.0024	0.0025	0.018	0.1443	0.0082	0.1538	0.1966	0.0116	0.0014	0.0084	0.0078	0.0155	0.0024	0.0075	0.0149	0.1288	0.1589	0.0019	0.0013	0.0196	0.0369	0.0146	0.0087	0.0182	0.0087	0.002
10	rs7900159	133158421	0.82	0.36720095628419	0.93	0.117127898734063	0.0317695089098876	0.410913404832249	0.0024	0.0025	0.0179	0.1442	0.0082	0.1536	0.1966	0.0116	0.0014	0.0084	0.0078	0.0155	0.0024	0.0075	0.0149	0.1289	0.1589	0.0018	0.0013	0.0196	0.037	0.0147	0.0087	0.0181	0.0087	0.002
10	rs57105422	133159061	0.82	0.36720095628419	0.93	0.117127898734063	0.0348216494702936	0.411173685100749	0.0024	0.0025	0.0179	0.1443	0.0082	0.1534	0.1965	0.0116	0.0014	0.0084	0.0078	0.0155	0.0024	0.0075	0.0149	0.1289	0.1589	0.0018	0.0013	0.0195	0.037	0.0147	0.0087	0.0181	0.0091	0.002
10	rs61863187	133162344	0.82	0.36720095628419	0.93	0.117127898734063	0.0338577931190363	0.402608285225537	0.0024	0.0025	0.0179	0.1445	0.0081	0.1535	0.1963	0.0116	0.0014	0.0083	0.0078	0.0155	0.0024	0.0074	0.0149	0.1291	0.159	0.0018	0.0013	0.0194	0.0371	0.0147	0.0086	0.0181	0.009	0.002
10	rs34231720	133165509	0.82	0.36720095628419	0.94	0.100733208212114	0.0347193019665204	0.388443529293688	0.0024	0.0025	0.0179	0.1445	0.0081	0.1537	0.1964	0.0116	0.0014	0.0082	0.0077	0.0154	0.0025	0.0074	0.0149	0.1291	0.1591	0.0018	0.0013	0.0194	0.0371	0.0147	0.0086	0.0181	0.009	0.002
10	rs10734105	133172119	0.82	0.36720095628419	0.94	0.100733208212114	0.0399845499139833	0.413778954366289	0.0022	0.0024	0.0177	0.1445	0.0078	0.1543	0.1967	0.0117	0.0014	0.008	0.0076	0.0149	0.0026	0.0073	0.0148	0.1291	0.1595	0.0018	0.0013	0.0194	0.0373	0.0149	0.0086	0.018	0.0089	0.002
10	rs35800178	133181413	0.82	0.36720095628419	0.95	0.0861393601425535	0.0368462788752607	0.438351527967846	0.0021	0.0024	0.0177	0.1449	0.0075	0.1545	0.1977	0.0119	0.0014	0.0078	0.0075	0.0145	0.0023	0.0074	0.0147	0.1293	0.1595	0.0018	0.0013	0.0194	0.0375	0.0148	0.0083	0.0178	0.0088	0.0019
10	rs35490624	133182561	0.82	0.36720095628419	0.95	0.0861393601425535	0.0384275492707479	0.45244719715075	0.0021	0.0024	0.0177	0.1449	0.0075	0.1544	0.1976	0.0119	0.0014	0.0078	0.0075	0.0145	0.0023	0.0075	0.0147	0.1293	0.1594	0.0018	0.0013	0.0194	0.0376	0.0148	0.0083	0.0179	0.0088	0.0019
10	rs7923192	133191126	0.83	0.326509998324372	0.96	0.0732232110783407	0.0301420869437998	0.506254610460143	0.0021	0.0025	0.0177	0.1452	0.0075	0.1543	0.1966	0.0119	0.0014	0.0078	0.0071	0.014	0.0023	0.0078	0.015	0.1294	0.1605	0.0018	0.0012	0.0198	0.0379	0.0146	0.0087	0.0173	0.0088	0.0017
10	rs3123201	133192781	0.83	0.326509998324372	0.96	0.0732232110783407	0.0308658092884581	0.518250518041954	0.0021	0.0025	0.0176	0.1454	0.0075	0.1542	0.1967	0.0119	0.0014	0.0078	0.007	0.014	0.0023	0.0078	0.0149	0.1294	0.1604	0.0018	0.0012	0.0199	0.038	0.0146	0.0087	0.0173	0.0087	0.0017
10	rs117777107	133194080	0.83	0.326509998324372	0.96	0.0732232110783407	0.0344770664980436	0.552545784052689	0.0021	0.0025	0.0176	0.1454	0.0073	0.1539	0.1969	0.012	0.0014	0.0077	0.0066	0.014	0.0023	0.0079	0.015	0.1292	0.1606	0.0018	0.0012	0.0201	0.0384	0.0146	0.0087	0.0173	0.0087	0.0017
10	rs116873380	133194324	0.83	0.326509998324372	0.96	0.0732232110783407	0.0360268867073517	0.559441385267109	0.0021	0.0025	0.0176	0.1454	0.0072	0.1538	0.197	0.012	0.0014	0.0077	0.0066	0.014	0.0023	0.0079	0.015	0.1291	0.1607	0.0018	0.0012	0.0201	0.0385	0.0147	0.0087	0.0173	0.0087	0.0017
10	rs78783631	133195280	0.83	0.326509998324372	0.96	0.0732232110783407	0.0388128079983636	0.576558184949954	0.0021	0.0025	0.0176	0.1453	0.0071	0.154	0.1971	0.012	0.0014	0.0076	0.0064	0.014	0.0023	0.0079	0.015	0.1291	0.1606	0.0018	0.0012	0.0202	0.0386	0.0147	0.0087	0.0172	0.0087	0.0017
10	rs80141872	133195846	0.83	0.326509998324372	0.96	0.0732232110783407	0.0383316486495459	0.572160956092374	0.0021	0.0025	0.0176	0.1453	0.0071	0.154	0.1971	0.0121	0.0014	0.0076	0.0064	0.0139	0.0023	0.0079	0.015	0.1291	0.1606	0.0018	0.0012	0.0202	0.0386	0.0147	0.0087	0.0172	0.0087	0.0017
10	rs75744161	133196228	0.83	0.326509998324372	0.96	0.0732232110783407	0.0384138390520249	0.573294943497566	0.0021	0.0025	0.0176	0.1453	0.0071	0.154	0.1971	0.0121	0.0014	0.0076	0.0064	0.0139	0.0023	0.008	0.015	0.1291	0.1606	0.0018	0.0012	0.0202	0.0386	0.0147	0.0087	0.0172	0.0087	0.0017
10	rs35752780	133199384	0.83	0.326509998324372	0.97	0.0618608265030667	0.0410080816186187	0.6295087112637	0.0021	0.0025	0.0174	0.145	0.0071	0.1539	0.1972	0.0123	0.0014	0.0076	0.0063	0.0138	0.0022	0.008	0.015	0.1292	0.1607	0.0017	0.0012	0.0204	0.039	0.0147	0.0087	0.0171	0.0085	0.0017
10	rs118044503	133200788	0.84	0.289034762536342	0.97	0.0618608265030667	0.050407966161575	0.762056934347811	0.002	0.0025	0.017	0.1443	0.0071	0.1539	0.1974	0.0128	0.0013	0.0074	0.0062	0.0138	0.0021	0.0081	0.0151	0.1294	0.1608	0.0015	0.0012	0.0208	0.0397	0.0148	0.0088	0.0169	0.008	0.0017
10	rs72845715	133204593	0.84	0.289034762536342	0.96	0.0732232110783407	0.13422819127867	1.16345080947559	0.0019	0.0026	0.0159	0.1423	0.0071	0.1538	0.1978	0.0141	0.0012	0.0071	0.0061	0.0138	0.0018	0.0084	0.0153	0.1299	0.1611	0.001	0.0011	0.0218	0.0416	0.0151	0.0089	0.0164	0.0068	0.0017
10	rs3125511	133206398	0.84	0.289034762536342	0.96	0.0732232110783407	0.133735001510359	1.1715211437724	0.0019	0.0026	0.0159	0.1429	0.007	0.1537	0.1978	0.0142	0.0012	0.007	0.0061	0.0138	0.0018	0.0084	0.0153	0.1298	0.1611	0.001	0.0011	0.0218	0.0416	0.0151	0.0089	0.0163	0.0068	0.0017
10	rs4751386	133212941	0.84	0.289034762536342	0.96	0.0732232110783407	0.162282734038884	1.22563011032393	0.0019	0.0026	0.0158	0.1427	0.0071	0.1537	0.1978	0.0143	0.0011	0.007	0.0061	0.0138	0.0017	0.0084	0.0153	0.1299	0.1611	0.001	0.0011	0.0219	0.0418	0.0152	0.009	0.0163	0.0068	0.0016
10	rs78231186	133213403	0.84	0.289034762536342	0.96	0.0732232110783407	0.161558297697988	1.22712541974885	0.0019	0.0026	0.0158	0.1427	0.0071	0.1537	0.1978	0.0143	0.0011	0.007	0.0061	0.0139	0.0017	0.0084	0.0153	0.1299	0.1611	9e-04	0.0011	0.0219	0.0418	0.0152	0.009	0.0163	0.0068	0.0016
10	rs3125524	133214941	0.84	0.289034762536342	0.96	0.0732232110783407	0.162974440408728	1.23144699594868	0.0019	0.0026	0.0158	0.1427	0.0071	0.1537	0.1978	0.0143	0.0011	0.007	0.0061	0.0139	0.0017	0.0084	0.0153	0.1299	0.1611	9e-04	0.0011	0.0219	0.0418	0.0152	0.009	0.0163	0.0067	0.0016
10	rs3123171	133220189	0.84	0.289034762536342	0.96	0.0732232110783407	0.196311276959745	1.26628142670761	0.0019	0.0025	0.0156	0.1425	0.0071	0.1543	0.1976	0.0147	0.0011	0.0071	0.0062	0.0144	0.0017	0.0084	0.0153	0.13	0.1612	9e-04	0.0011	0.0219	0.0418	0.0151	0.0088	0.016	0.0067	0.0015
10	rs60220905	133222248	0.84	0.289034762536342	0.96	0.0732232110783407	0.199565498950176	1.26962366631056	0.0019	0.0025	0.0155	0.1425	0.0071	0.1542	0.1977	0.0147	0.0011	0.007	0.0062	0.0144	0.0017	0.0084	0.0153	0.13	0.1612	9e-04	0.0011	0.0219	0.0418	0.015	0.0088	0.016	0.0067	0.0015
10	rs10830006	133225447	0.84	0.289034762536342	0.96	0.0732232110783407	0.205967055755948	1.27898999935361	0.0018	0.0025	0.0155	0.1424	0.0072	0.1542	0.1979	0.0147	0.0011	0.007	0.0062	0.0144	0.0017	0.0084	0.0152	0.1301	0.1611	9e-04	0.0011	0.0219	0.0419	0.015	0.0087	0.016	0.0067	0.0015
10	rs116871251	133226051	0.84	0.289034762536342	0.96	0.0732232110783407	0.198982155539786	1.25693127145936	0.0018	0.0025	0.0155	0.1423	0.0071	0.154	0.1978	0.0147	0.0011	0.007	0.0062	0.0144	0.0016	0.0084	0.0152	0.1299	0.1608	9e-04	0.0011	0.0219	0.0419	0.015	0.0087	0.0159	0.0077	0.0015
10	rs117422762	133231143	0.84	0.289034762536342	0.96	0.0732232110783407	0.21470761560467	1.29054688033372	0.0017	0.0025	0.0154	0.1415	0.0071	0.1543	0.198	0.0146	0.0013	0.007	0.0062	0.0146	0.0017	0.0083	0.0152	0.1299	0.1609	9e-04	0.0012	0.022	0.0421	0.015	0.0088	0.0158	0.0071	0.0017
10	rs3123160	133231719	0.84	0.289034762536342	0.96	0.0732232110783407	0.218048307505222	1.28652507474162	0.0017	0.0025	0.0153	0.1415	0.0071	0.1543	0.1981	0.0146	0.0013	0.007	0.0062	0.0146	0.0017	0.0083	0.0152	0.1299	0.1609	9e-04	0.0012	0.022	0.0421	0.015	0.0088	0.0158	0.0071	0.0017
10	rs11017972	133233061	0.84	0.289034762536342	0.96	0.0732232110783407	0.224816447230967	1.28351013327981	0.0017	0.0026	0.0153	0.1413	0.0071	0.1543	0.1981	0.0146	0.0013	0.007	0.0062	0.0146	0.0018	0.0083	0.0152	0.1299	0.1609	9e-04	0.0012	0.022	0.0422	0.015	0.0088	0.0158	0.0071	0.0017
10	rs4339954	133233629	0.84	0.289034762536342	0.96	0.0732232110783407	0.226986576617726	1.28769787927426	0.0017	0.0026	0.0153	0.1413	0.0071	0.1543	0.1981	0.0146	0.0013	0.007	0.0061	0.0146	0.0018	0.0083	0.0153	0.1299	0.161	9e-04	0.0012	0.022	0.0422	0.015	0.0088	0.0158	0.007	0.0017
10	rs34070409	133234794	0.84	0.289034762536342	0.96	0.0732232110783407	0.22610878021273	1.28619002137041	0.0017	0.0026	0.0153	0.1413	0.0071	0.1543	0.1981	0.0146	0.0013	0.007	0.0061	0.0146	0.0018	0.0083	0.0153	0.1299	0.161	9e-04	0.0012	0.022	0.0422	0.015	0.0088	0.0158	0.007	0.0017
10	rs35093967	133236536	0.84	0.289034762536342	0.96	0.0732232110783407	0.227405240494929	1.29155266729562	0.0017	0.0026	0.0153	0.1412	0.0071	0.1543	0.1981	0.0146	0.0014	0.007	0.0062	0.0146	0.0018	0.0083	0.0153	0.1299	0.161	9e-04	0.0012	0.022	0.0422	0.015	0.0088	0.0158	0.007	0.0017
10	rs7922274	133250624	0.84	0.289034762536342	0.96	0.0732232110783407	0.309163541728761	1.33762450575121	0.0017	0.0027	0.0151	0.1393	0.007	0.1527	0.2004	0.0151	0.0018	0.0066	0.0062	0.0145	0.002	0.0083	0.0159	0.1292	0.1614	0.0011	0.0016	0.022	0.0426	0.0152	0.0088	0.0152	0.0069	0.0017
10	rs117095699	133250723	0.84	0.289034762536342	0.96	0.0732232110783407	0.311394337985614	1.34285411469051	0.0017	0.0027	0.0151	0.1393	0.007	0.1527	0.2005	0.0151	0.0018	0.0066	0.0062	0.0145	0.002	0.0083	0.0159	0.1292	0.1614	0.0011	0.0016	0.022	0.0426	0.0152	0.0088	0.0152	0.0069	0.0017
10	rs76007586	133253635	0.84	0.289034762536342	0.96	0.0732232110783407	0.357295180945337	1.37498069680681	0.0017	0.0027	0.0151	0.1387	0.0071	0.1522	0.2011	0.0152	0.0019	0.0065	0.0062	0.0144	0.002	0.0083	0.0161	0.129	0.1615	0.0011	0.0017	0.022	0.0427	0.0152	0.0088	0.0151	0.0068	0.0017
10	rs77730189	133256146	0.84	0.289034762536342	0.96	0.0732232110783407	0.374631814912959	1.40638197238968	0.0017	0.0028	0.0151	0.1386	0.0071	0.1521	0.2012	0.0152	0.0019	0.0065	0.0062	0.0144	0.002	0.0083	0.0161	0.1289	0.1615	0.0012	0.0017	0.022	0.0428	0.0152	0.0088	0.015	0.0068	0.0017
10	rs4751396	133260225	0.84	0.289034762536342	0.96	0.0732232110783407	0.404170534917006	1.42357426765412	0.0017	0.0028	0.0151	0.1385	0.0067	0.1521	0.2014	0.0152	0.0019	0.0066	0.0062	0.0144	0.0021	0.0083	0.0161	0.129	0.1615	0.0012	0.0017	0.0221	0.0428	0.0153	0.0088	0.015	0.0068	0.0018
10	rs79438929	133263006	0.84	0.289034762536342	0.96	0.0732232110783407	0.39440417310993	1.42527832788638	0.0018	0.0028	0.015	0.1383	0.0068	0.152	0.2015	0.0152	0.002	0.0065	0.0063	0.0144	0.0021	0.0083	0.0161	0.1289	0.1615	0.0012	0.0018	0.0221	0.0429	0.0152	0.0088	0.015	0.0068	0.0018
10	rs77560264	133270159	0.84	0.289034762536342	0.96	0.0732232110783407	0.400543543519558	1.43994689969828	0.0018	0.0028	0.015	0.1381	0.0068	0.1519	0.2016	0.0152	0.0019	0.0065	0.0063	0.0144	0.0021	0.0083	0.016	0.1288	0.1616	0.0013	0.0018	0.0221	0.043	0.0152	0.0089	0.015	0.0068	0.0018
10	rs11017992	133270443	0.84	0.289034762536342	0.97	0.0618608265030667	0.403489223364576	1.44763200034112	0.0018	0.0028	0.015	0.1381	0.0068	0.1519	0.2016	0.0152	0.0019	0.0065	0.0063	0.0144	0.0021	0.0083	0.016	0.1288	0.1617	0.0013	0.0018	0.0221	0.043	0.0152	0.0089	0.015	0.0068	0.0018
10	rs74592337	133277726	0.84	0.289034762536342	0.98	0.0519283998033082	0.401845103030138	1.45737592991011	0.0018	0.0028	0.0149	0.1376	0.0068	0.152	0.2017	0.0154	0.0019	0.0065	0.0063	0.0142	0.0021	0.0084	0.0161	0.1285	0.1619	0.0015	0.0019	0.0222	0.043	0.0149	0.009	0.0151	0.0066	0.0018
10	rs71478091	133279054	0.84	0.289034762536342	1	0.0358647470334966	0.402128331512459	1.4515624918416	0.0018	0.0028	0.0149	0.1375	0.0069	0.152	0.2017	0.0154	0.0019	0.0065	0.0063	0.0142	0.0021	0.0084	0.0161	0.1285	0.1619	0.0015	0.0019	0.0222	0.043	0.0149	0.009	0.015	0.0066	0.0018
10	rs73384179	133286708	0.84	0.289034762536342	1	0.0358647470334966	0.405534888334488	1.45942862487336	0.0018	0.0027	0.0149	0.1372	0.0069	0.1521	0.2017	0.0154	0.0019	0.0065	0.0063	0.0141	0.0021	0.0084	0.0161	0.1285	0.1621	0.0015	0.002	0.0222	0.0431	0.0149	0.0091	0.015	0.0066	0.0018
10	rs114937776	133295775	0.84	0.289034762536342	1.01	0.0294955121051703	0.448606942754622	1.50212579789265	0.0018	0.0027	0.0149	0.136	0.0071	0.1521	0.2016	0.0155	0.0019	0.0065	0.0064	0.0138	0.0021	0.0085	0.0161	0.1285	0.1625	0.0018	0.0022	0.0224	0.0431	0.0149	0.0092	0.0148	0.0065	0.0018
10	rs117885631	133297062	0.84	0.289034762536342	1.01	0.0294955121051703	0.464109848070806	1.53293962402459	0.0018	0.0027	0.0149	0.1357	0.0071	0.1521	0.2016	0.0155	0.0018	0.0065	0.0064	0.0138	0.0021	0.0086	0.0161	0.1285	0.1626	0.0019	0.0022	0.0225	0.0431	0.0149	0.0093	0.0148	0.0064	0.0018
10	rs73384201	133300088	0.84	0.289034762536342	1.01	0.0294955121051703	0.48607095263671	1.56350508841952	0.0018	0.0027	0.0149	0.1354	0.0072	0.1521	0.2016	0.0156	0.0018	0.0065	0.0064	0.0137	0.0021	0.0086	0.0162	0.1285	0.1626	0.0019	0.0022	0.0225	0.0431	0.015	0.0093	0.0148	0.0064	0.0019
10	rs74478884	133300190	0.84	0.289034762536342	1.01	0.0294955121051703	0.491810092249266	1.57163708176207	0.0018	0.0027	0.0149	0.1354	0.0072	0.1521	0.2016	0.0156	0.0018	0.0065	0.0064	0.0137	0.0021	0.0086	0.0162	0.1286	0.1627	0.0019	0.0022	0.0225	0.0431	0.015	0.0093	0.0148	0.0064	0.0019
10	rs10765076	133300533	0.84	0.289034762536342	1.01	0.0294955121051703	0.497141424952995	1.58826734486909	0.0018	0.0027	0.0149	0.1353	0.0072	0.1521	0.2016	0.0156	0.0018	0.0065	0.0064	0.0137	0.002	0.0086	0.0162	0.1285	0.1627	0.002	0.0022	0.0225	0.0431	0.015	0.0093	0.0148	0.0064	0.0019
10	rs4996761	133315370	0.84	0.289034762536342	1.01	0.0294955121051703	0.518549991918521	1.54639753042185	0.0018	0.0027	0.015	0.1349	0.0072	0.1522	0.2019	0.0156	0.0018	0.0065	0.0065	0.0137	0.002	0.0086	0.0162	0.1287	0.1629	0.002	0.0022	0.0224	0.043	0.015	0.0091	0.0149	0.0063	0.0019
10	rs11594772	133315811	0.84	0.289034762536342	1.02	0.0240822308241547	0.475613337988213	1.49319292141946	0.0019	0.0027	0.0151	0.1346	0.0073	0.1519	0.2016	0.0157	0.0018	0.0065	0.0066	0.0135	0.002	0.0086	0.0162	0.1287	0.1629	0.0021	0.0023	0.0223	0.0429	0.0151	0.0092	0.015	0.0064	0.0019
10	rs10450331	133320194	0.83	0.326509998324372	1.02	0.0240822308241547	0.447650322723908	1.38566095576213	0.0022	0.0027	0.0158	0.1328	0.0079	0.1507	0.2003	0.0162	0.0018	0.0065	0.0071	0.013	0.0015	0.0087	0.0163	0.1286	0.1633	0.0028	0.0025	0.0216	0.0424	0.0153	0.0098	0.016	0.0069	0.0019
10	rs72851718	133320955	0.83	0.326509998324372	1.02	0.0240822308241547	0.437371086585837	1.36194572023929	0.0022	0.0028	0.0159	0.1328	0.0079	0.1507	0.2001	0.0162	0.0018	0.0065	0.0071	0.0131	0.0015	0.0087	0.0164	0.1284	0.163	0.0029	0.0025	0.0216	0.0424	0.0154	0.0098	0.0162	0.007	0.002
10	rs11018014	133322295	0.83	0.326509998324372	1.01	0.0294955121051703	0.432246305294377	1.33273540054713	0.0022	0.0028	0.016	0.1327	0.0079	0.1509	0.1996	0.0162	0.0018	0.0065	0.0071	0.0133	0.0015	0.0087	0.0165	0.128	0.1626	0.0031	0.0025	0.0215	0.0423	0.0156	0.0098	0.0165	0.0071	0.0021
10	rs73386235	133322762	0.83	0.326509998324372	1.01	0.0294955121051703	0.434422158935427	1.32768088261994	0.0022	0.0028	0.016	0.1326	0.008	0.1509	0.1996	0.0162	0.0018	0.0065	0.0071	0.0133	0.0015	0.0088	0.0165	0.128	0.1626	0.0031	0.0025	0.0215	0.0423	0.0156	0.0098	0.0165	0.0071	0.0021
10	rs12414552	133323095	0.83	0.326509998324372	1.01	0.0294955121051703	0.44401242384007	1.34960704806337	0.0022	0.0028	0.016	0.1325	0.0079	0.1509	0.1996	0.0162	0.0018	0.0065	0.0071	0.0133	0.0015	0.0088	0.0165	0.128	0.1626	0.0031	0.0025	0.0215	0.0423	0.0156	0.0098	0.0165	0.0071	0.0021
10	rs4130923	133325496	0.83	0.326509998324372	1.01	0.0294955121051703	0.452203202064073	1.40638197238968	0.0023	0.0028	0.0161	0.1327	0.0082	0.1502	0.199	0.0165	0.0017	0.0067	0.0073	0.0129	0.0015	0.0089	0.0164	0.1277	0.1632	0.0032	0.0025	0.0214	0.0426	0.0155	0.0102	0.0161	0.0072	0.0023
10	rs12098555	133325905	0.84	0.289034762536342	1.01	0.0294955121051703	0.488375174648876	1.37972578951698	0.0024	0.0023	0.0166	0.132	0.0081	0.1493	0.1994	0.0169	0.0017	0.0069	0.0072	0.0129	0.0014	0.009	0.0166	0.1274	0.1638	0.0032	0.0025	0.0212	0.0422	0.0155	0.0103	0.0165	0.0074	0.0022
10	rs10765080	133326717	0.84	0.289034762536342	1.01	0.0294955121051703	0.400939445674542	1.31169638558827	0.0025	0.0021	0.0167	0.1328	0.0081	0.149	0.2001	0.0171	0.0016	0.0073	0.0071	0.0128	0.0012	0.0088	0.0164	0.1278	0.1627	0.0032	0.0024	0.0208	0.0416	0.0157	0.0105	0.0172	0.0075	0.0021
10	rs7916972	133327082	0.84	0.289034762536342	1	0.0358647470334966	0.39637032556742	1.30564769913058	0.0025	0.0021	0.0167	0.1328	0.0081	0.149	0.2001	0.0171	0.0016	0.0073	0.0071	0.0128	0.0012	0.0088	0.0164	0.1278	0.1627	0.0031	0.0024	0.0207	0.0416	0.0157	0.0105	0.0172	0.0075	0.0021
10	rs59631835	133328787	0.84	0.289034762536342	1	0.0358647470334966	0.391212707606553	1.30044292435664	0.0025	0.0022	0.0167	0.1328	0.0081	0.149	0.2001	0.0171	0.0016	0.0073	0.0071	0.0128	0.0012	0.0088	0.0165	0.1277	0.1626	0.0031	0.0024	0.0207	0.0416	0.0157	0.0105	0.0173	0.0075	0.0021
10	rs7070608	133330896	0.84	0.289034762536342	1.01	0.0294955121051703	0.349496612744565	1.31657238579465	0.0025	0.0022	0.0167	0.1327	0.0081	0.1494	0.2	0.0171	0.0017	0.0073	0.0071	0.0129	0.0012	0.0088	0.0165	0.1277	0.1627	0.0031	0.0021	0.0207	0.0416	0.0157	0.0106	0.017	0.0076	0.0021
10	rs111664779	133332320	0.84	0.289034762536342	1	0.0358647470334966	0.332210687898356	1.3027930293512	0.0026	0.0023	0.0168	0.1326	0.0081	0.1491	0.1999	0.0171	0.0017	0.0074	0.0071	0.0129	0.0013	0.0088	0.0166	0.1279	0.1627	0.0031	0.0021	0.0207	0.0416	0.0156	0.0106	0.0169	0.0076	0.0021
10	rs7918680	133332793	0.84	0.289034762536342	1	0.0358647470334966	0.333650964572781	1.303464620647	0.0026	0.0023	0.0168	0.1325	0.0081	0.149	0.1999	0.0171	0.0017	0.0074	0.0071	0.0129	0.0013	0.0088	0.0166	0.128	0.1627	0.0031	0.0021	0.0207	0.0416	0.0156	0.0106	0.0169	0.0076	0.0021
10	rs12768833	133335592	0.84	0.289034762536342	1	0.0358647470334966	0.324702532578577	1.30615157473458	0.0026	0.0023	0.0168	0.1325	0.0081	0.1488	0.1998	0.0171	0.0019	0.0074	0.0071	0.013	0.0013	0.0088	0.0166	0.1281	0.1626	0.0031	0.0022	0.0207	0.0416	0.0153	0.0106	0.0169	0.0076	0.0022
10	rs78792888	133336730	0.84	0.289034762536342	1	0.0358647470334966	0.325312082905812	1.31236875482368	0.0026	0.0024	0.0169	0.1323	0.0081	0.1487	0.1999	0.0171	0.0019	0.0074	0.0071	0.013	0.0013	0.0088	0.0167	0.128	0.1625	0.0031	0.0022	0.0207	0.0417	0.0154	0.0106	0.017	0.0076	0.0022
10	rs11018025	133336873	0.84	0.289034762536342	1	0.0358647470334966	0.327195293058196	1.31001571851391	0.0026	0.0024	0.0169	0.1323	0.0082	0.1487	0.1999	0.0171	0.0019	0.0074	0.0071	0.013	0.0013	0.0088	0.0167	0.128	0.1624	0.0031	0.0022	0.0207	0.0417	0.0154	0.0106	0.017	0.0076	0.0022
10	rs78330606	133337184	0.84	0.289034762536342	1	0.0358647470334966	0.32292809409927	1.30900749399462	0.0026	0.0024	0.0169	0.1323	0.0082	0.1487	0.1999	0.0171	0.0019	0.0074	0.0071	0.013	0.0013	0.0088	0.0167	0.128	0.1625	0.0031	0.0022	0.0207	0.0417	0.0154	0.0106	0.017	0.0076	0.0022
10	rs7070642	133340449	0.84	0.289034762536342	1	0.0358647470334966	0.337576632271916	1.30900749399462	0.0026	0.0024	0.0169	0.1324	0.0081	0.148	0.2003	0.0172	0.0019	0.0074	0.0071	0.0127	0.0013	0.0088	0.0166	0.1279	0.1627	0.0031	0.0022	0.0207	0.0416	0.0155	0.0106	0.017	0.0075	0.0022
10	rs74781687	133341836	0.84	0.289034762536342	0.99	0.0433032320256267	0.339704336032501	1.30648751017544	0.0026	0.0024	0.0169	0.1325	0.0081	0.1479	0.2004	0.0172	0.0019	0.0074	0.0071	0.0127	0.0013	0.0088	0.0166	0.1279	0.1627	0.0031	0.0022	0.0207	0.0416	0.0155	0.0106	0.017	0.0075	0.0022
10	rs67652405	133347410	0.84	0.289034762536342	0.99	0.0433032320256267	0.352457043581298	1.31875917367748	0.0026	0.0024	0.017	0.1325	0.0081	0.1476	0.2005	0.0173	0.0019	0.0074	0.0071	0.0127	0.0013	0.0088	0.0166	0.1279	0.1628	0.0031	0.0022	0.0208	0.0416	0.0156	0.0105	0.0171	0.0075	0.0022
10	rs72844582	133348042	0.84	0.289034762536342	0.98	0.0519283998033082	0.353252201841231	1.31892741358103	0.0026	0.0024	0.017	0.1325	0.0081	0.1476	0.2006	0.0173	0.0019	0.0074	0.0071	0.0127	0.0013	0.0088	0.0166	0.1278	0.1628	0.0031	0.0022	0.0208	0.0416	0.0156	0.0106	0.0171	0.0075	0.0022
10	rs4333929	133350699	0.84	0.289034762536342	0.98	0.0519283998033082	0.324347237738234	1.28016162291384	0.0026	0.0026	0.017	0.1319	0.0081	0.1478	0.2008	0.0172	0.0021	0.0074	0.007	0.0127	0.0013	0.0088	0.0167	0.1275	0.1625	0.0031	0.0022	0.0207	0.0416	0.0156	0.0107	0.0172	0.0076	0.0023
10	rs12779178	133351381	0.84	0.289034762536342	0.98	0.0519283998033082	0.320855942108864	1.28032901275171	0.0026	0.0026	0.017	0.1319	0.0081	0.1478	0.2008	0.0172	0.0021	0.0074	0.007	0.0127	0.0013	0.0088	0.0167	0.1275	0.1625	0.0031	0.0022	0.0207	0.0416	0.0156	0.0107	0.0172	0.0076	0.0023
10	rs7071307	133355589	0.84	0.289034762536342	0.98	0.0519283998033082	0.304629153751975	1.35653467913318	0.0026	0.0026	0.0179	0.1322	0.0082	0.1468	0.1986	0.0175	0.0022	0.0073	0.0071	0.0125	0.0015	0.0088	0.017	0.1273	0.1626	0.0032	0.0022	0.0207	0.0422	0.0159	0.0111	0.0172	0.0076	0.0023
10	rs4494241	133355925	0.84	0.289034762536342	0.98	0.0519283998033082	0.268486702625452	1.30564769913058	0.0027	0.0026	0.018	0.1322	0.0081	0.1463	0.1987	0.0175	0.0022	0.0073	0.0071	0.0127	0.0015	0.0088	0.0171	0.1273	0.1624	0.0032	0.0022	0.0206	0.042	0.016	0.0111	0.0172	0.0077	0.0024
10	rs75012570	133356859	0.84	0.289034762536342	0.97	0.0618608265030667	0.197237948642929	1.17234520959701	0.0029	0.0027	0.0188	0.1326	0.0079	0.145	0.1994	0.0174	0.0024	0.0073	0.0074	0.0128	0.0016	0.0086	0.0174	0.1276	0.1615	0.003	0.0022	0.0199	0.0414	0.0163	0.0112	0.0173	0.0074	0.0025
10	rs7904911	133357051	0.84	0.289034762536342	0.97	0.0618608265030667	0.191069112979028	1.14668367966234	0.0029	0.0028	0.0189	0.1327	0.0079	0.1447	0.1995	0.0174	0.0024	0.0073	0.0075	0.0129	0.0016	0.0086	0.0174	0.1276	0.1613	0.0029	0.0022	0.0197	0.0412	0.0163	0.0113	0.0174	0.0074	0.0026
10	rs72850346	133357273	0.84	0.289034762536342	0.96	0.0732232110783407	0.147011667095163	1.10007137140404	0.003	0.003	0.0192	0.1325	0.0081	0.1438	0.2004	0.0173	0.0025	0.0077	0.0076	0.0129	0.0019	0.0084	0.0178	0.1276	0.1601	0.003	0.0022	0.0191	0.0414	0.0162	0.0115	0.0172	0.0073	0.0027
10	rs11018045	133357401	0.84	0.289034762536342	0.96	0.0732232110783407	0.12042615409792	1.03590936558132	0.003	0.0031	0.0193	0.1323	0.0082	0.1436	0.2011	0.0168	0.0025	0.0081	0.0076	0.013	0.002	0.0084	0.0181	0.1276	0.1594	0.0031	0.0022	0.0188	0.0415	0.0162	0.0116	0.0171	0.0072	0.0027
10	rs10830037	133357513	0.85	0.254661707966279	0.96	0.0732232110783407	0.136554597268285	1.02544768881663	0.003	0.0032	0.019	0.1329	0.0082	0.1434	0.2012	0.0169	0.0025	0.0081	0.0076	0.013	0.0021	0.0084	0.0185	0.1272	0.1589	0.0032	0.0022	0.0185	0.0416	0.0163	0.0117	0.017	0.0072	0.0027
10	rs4277019	133357778	0.85	0.254661707966279	0.96	0.0732232110783407	0.119015460097216	0.95692074381311	0.003	0.0031	0.0191	0.1335	0.0083	0.1422	0.2022	0.0164	0.0025	0.0084	0.0076	0.013	0.0024	0.0082	0.0189	0.1272	0.1587	0.0031	0.0022	0.0181	0.0413	0.0164	0.0119	0.0166	0.0073	0.0026
10	rs72850813	133360881	0.85	0.254661707966279	0.96	0.0732232110783407	0.227195854884048	0.618657490443951	0.0028	0.0022	0.0191	0.1363	0.0082	0.1403	0.2052	0.0159	0.0024	0.0094	0.0072	0.0135	0.0035	0.0076	0.0207	0.1283	0.1553	0.0026	0.0027	0.0157	0.0389	0.0176	0.0129	0.016	0.0076	0.0024
10	rs7074167	133361042	0.85	0.254661707966279	0.96	0.0732232110783407	0.227195854884048	0.618513107593303	0.0028	0.0022	0.0191	0.1363	0.0082	0.1403	0.2052	0.0159	0.0024	0.0094	0.0072	0.0135	0.0035	0.0076	0.0207	0.1283	0.1553	0.0026	0.0027	0.0157	0.0389	0.0176	0.0129	0.016	0.0076	0.0024
10	rs3935349	133372655	0.85	0.254661707966279	0.96	0.0732232110783407	0.220716969369665	0.582813357641291	0.0027	0.0023	0.0193	0.1365	0.0081	0.1403	0.205	0.0157	0.0023	0.0094	0.0071	0.0136	0.0036	0.0075	0.021	0.1285	0.1555	0.0026	0.0027	0.0156	0.0387	0.0176	0.0129	0.0159	0.0076	0.0024
10	rs5028276	133376826	0.85	0.254661707966279	0.96	0.0732232110783407	0.221046675724313	0.574855064450446	0.0027	0.0024	0.0194	0.1366	0.0081	0.1403	0.205	0.0156	0.0023	0.0094	0.0071	0.0136	0.0036	0.0075	0.021	0.1285	0.1556	0.0026	0.0027	0.0156	0.0386	0.0176	0.0129	0.0159	0.0076	0.0023
10	rs5028272	133377048	0.85	0.254661707966279	0.96	0.0732232110783407	0.221913463993402	0.573578525406868	0.0027	0.0024	0.0194	0.1366	0.0081	0.1403	0.205	0.0156	0.0023	0.0094	0.0071	0.0136	0.0036	0.0075	0.021	0.1285	0.1556	0.0026	0.0027	0.0156	0.0386	0.0176	0.0129	0.0159	0.0076	0.0023
10	rs75002802	133377349	0.85	0.254661707966279	0.96	0.0732232110783407	0.221706913879732	0.572869634403749	0.0027	0.0024	0.0194	0.1366	0.0081	0.1403	0.205	0.0156	0.0023	0.0094	0.0071	0.0136	0.0036	0.0075	0.021	0.1286	0.1556	0.0026	0.0027	0.0156	0.0386	0.0176	0.0129	0.0159	0.0076	0.0023
10	rs74160150	133378408	0.85	0.254661707966279	0.96	0.0732232110783407	0.221046675724313	0.569611478878233	0.0027	0.0024	0.0194	0.1365	0.0081	0.1404	0.205	0.0156	0.0023	0.0094	0.0071	0.0136	0.0036	0.0074	0.0211	0.1286	0.1556	0.0026	0.0027	0.0156	0.0386	0.0176	0.0128	0.0159	0.0076	0.0023
10	rs11018073	133379032	0.85	0.254661707966279	0.96	0.0732232110783407	0.221005447382095	0.566781976218896	0.0027	0.0023	0.0194	0.1365	0.0082	0.1405	0.205	0.0156	0.0023	0.0094	0.0071	0.0136	0.0036	0.0074	0.0211	0.1287	0.1556	0.0026	0.0026	0.0156	0.0386	0.0176	0.0128	0.0159	0.0076	0.0023
10	rs61474464	133380884	0.85	0.254661707966279	0.96	0.0732232110783407	0.221252881924091	0.551000682263586	0.0027	0.0022	0.0193	0.1365	0.0082	0.1407	0.2054	0.0154	0.0023	0.0095	0.0069	0.0137	0.0035	0.0075	0.0213	0.1289	0.1553	0.0026	0.0026	0.0156	0.0385	0.0176	0.0127	0.0159	0.0074	0.0023
10	rs61864030	133431823	0.85	0.254661707966279	0.97	0.0618608265030667	0.214059147334427	0.544550920829909	0.0027	0.0022	0.0194	0.1365	0.0081	0.1407	0.2057	0.0153	0.0023	0.0095	0.0067	0.0138	0.0035	0.0075	0.0215	0.1288	0.155	0.0025	0.0025	0.0156	0.0385	0.0176	0.0126	0.0159	0.0074	0.0023
10	rs75501565	133434800	0.85	0.254661707966279	0.97	0.0618608265030667	0.214545395228939	0.544270922024959	0.0027	0.0022	0.0194	0.1365	0.0081	0.1407	0.2057	0.0153	0.0023	0.0096	0.0067	0.0138	0.0035	0.0075	0.0215	0.1288	0.155	0.0025	0.0025	0.0156	0.0385	0.0177	0.0126	0.0159	0.0074	0.0023
10	rs10735736	133435388	0.85	0.254661707966279	0.97	0.0618608265030667	0.214991666976955	0.543291206660004	0.0027	0.0022	0.0194	0.1365	0.0081	0.1407	0.2057	0.0153	0.0023	0.0096	0.0067	0.0138	0.0035	0.0075	0.0215	0.1288	0.155	0.0025	0.0025	0.0156	0.0385	0.0177	0.0126	0.0159	0.0074	0.0023
10	rs113618076	133439154	0.85	0.254661707966279	0.96	0.0732232110783407	0.209630766270777	0.537561667490423	0.0027	0.0022	0.0194	0.1366	0.0081	0.1407	0.2057	0.0153	0.0023	0.0096	0.0067	0.0139	0.0034	0.0075	0.0216	0.1288	0.1549	0.0025	0.0025	0.0156	0.0385	0.0176	0.0126	0.0159	0.0074	0.0023
10	rs117827305	133439609	0.85	0.254661707966279	0.96	0.0732232110783407	0.208711419650514	0.53672446352638	0.0027	0.0022	0.0194	0.1366	0.0081	0.1407	0.2057	0.0153	0.0023	0.0096	0.0067	0.0139	0.0034	0.0075	0.0216	0.1288	0.1549	0.0025	0.0025	0.0156	0.0385	0.0176	0.0125	0.0159	0.0074	0.0023
10	rs4269851	133442279	0.85	0.254661707966279	0.96	0.0732232110783407	0.201204023194229	0.528926258009616	0.0027	0.0022	0.0195	0.1368	0.0082	0.1409	0.2057	0.0152	0.0023	0.0098	0.0067	0.0141	0.0034	0.0075	0.0219	0.1288	0.1545	0.0024	0.0024	0.0155	0.0383	0.0175	0.0125	0.016	0.0075	0.0023
10	rs4897805	133442465	0.85	0.254661707966279	0.96	0.0732232110783407	0.198050824788234	0.52503786196369	0.0027	0.0022	0.0195	0.1368	0.0082	0.1409	0.2057	0.0152	0.0023	0.0098	0.0067	0.0141	0.0034	0.0075	0.0219	0.1288	0.1545	0.0024	0.0024	0.0155	0.0383	0.0175	0.0124	0.0161	0.0075	0.0023
10	rs72853627	133445352	0.85	0.254661707966279	0.95	0.0861393601425535	0.181269551779599	0.510796419709572	0.0026	0.0022	0.0196	0.1371	0.0082	0.1409	0.2057	0.0152	0.0023	0.0098	0.0067	0.0142	0.0033	0.0075	0.0221	0.1289	0.1543	0.0023	0.0023	0.0154	0.0382	0.0174	0.0122	0.0162	0.0074	0.0023
10	rs77701603	133446591	0.85	0.254661707966279	0.95	0.0861393601425535	0.174564537785506	0.495013734520578	0.0026	0.0022	0.0197	0.1374	0.0082	0.141	0.2057	0.0152	0.0023	0.0098	0.0066	0.0143	0.0033	0.0075	0.0223	0.1289	0.154	0.0022	0.0022	0.0154	0.038	0.0174	0.012	0.0163	0.0075	0.0023
10	rs61861775	133446994	0.85	0.254661707966279	0.94	0.100733208212114	0.174420399492678	0.495560573879365	0.0025	0.0023	0.0198	0.1375	0.0082	0.141	0.2057	0.0152	0.0023	0.0098	0.0065	0.0143	0.0032	0.0075	0.0224	0.1289	0.1539	0.0022	0.0022	0.0154	0.038	0.0174	0.012	0.0164	0.0075	0.0023
10	rs9419596	133448637	0.85	0.254661707966279	0.93	0.117127898734063	0.183413382703717	0.504605596877098	0.0024	0.0023	0.0199	0.1378	0.0082	0.1411	0.2057	0.0153	0.0023	0.0098	0.0064	0.0145	0.0032	0.0075	0.0227	0.1289	0.1535	0.002	0.0021	0.0153	0.0379	0.0175	0.0118	0.0166	0.0075	0.0023
10	rs117908853	133450762	0.85	0.254661707966279	0.93	0.117127898734063	0.188384238257121	0.502546253816385	0.0024	0.0023	0.0199	0.1378	0.0083	0.1409	0.2056	0.0153	0.0023	0.0098	0.0065	0.0145	0.0032	0.0075	0.0227	0.1288	0.1536	0.002	0.0021	0.0153	0.0379	0.0175	0.0118	0.0167	0.0075	0.0024
10	Affx-2787021	133453734	0.85	0.254661707966279	0.93	0.117127898734063	0.205373169951913	0.537422110993314	0.0024	0.0023	0.0199	0.1378	0.0083	0.1407	0.2055	0.0153	0.0023	0.0098	0.0065	0.0146	0.0032	0.0075	0.0228	0.1287	0.1537	0.002	0.0021	0.0153	0.0379	0.0176	0.0118	0.0167	0.0075	0.0024
10	rs75543549	133457381	0.85	0.254661707966279	0.93	0.117127898734063	0.190045540469099	0.511761152510224	0.0024	0.0023	0.0199	0.138	0.0083	0.1406	0.2054	0.0153	0.0023	0.0098	0.0065	0.0146	0.0032	0.0075	0.0228	0.1288	0.154	0.0019	0.0021	0.0153	0.0377	0.0174	0.0118	0.0168	0.0075	0.0024
10	rs72853629	133460618	0.85	0.254661707966279	0.93	0.117127898734063	0.18130639135285	0.492964463800736	0.0024	0.0023	0.0199	0.1382	0.0084	0.1405	0.2053	0.0153	0.0023	0.0099	0.0065	0.0146	0.0032	0.0075	0.0227	0.1289	0.1543	0.0019	0.0021	0.0152	0.0375	0.0174	0.0118	0.0169	0.0076	0.0024
10	rs4316435	133463791	0.85	0.254661707966279	0.93	0.117127898734063	0.17691646343472	0.495287134900879	0.0024	0.0023	0.0199	0.1383	0.0084	0.1403	0.2055	0.0152	0.0023	0.0099	0.0065	0.0146	0.0032	0.0075	0.0227	0.1289	0.1545	0.0019	0.0021	0.0152	0.0373	0.0169	0.0118	0.0169	0.0076	0.0025
10	rs78903389	133466141	0.84	0.289034762536342	0.93	0.117127898734063	0.1805704200726	0.452180149977879	0.0024	0.0024	0.0198	0.1396	0.0083	0.1403	0.206	0.015	0.0023	0.01	0.0064	0.0142	0.0031	0.0075	0.0227	0.1282	0.1545	0.0018	0.002	0.0149	0.0373	0.017	0.0118	0.017	0.0076	0.0024
10	rs4394762	133468878	0.84	0.289034762536342	0.93	0.117127898734063	0.180754251014494	0.451512714193527	0.0024	0.0024	0.0198	0.1396	0.0083	0.1403	0.206	0.015	0.0023	0.01	0.0064	0.0142	0.0031	0.0075	0.0227	0.1282	0.1545	0.0018	0.002	0.0149	0.0373	0.017	0.0118	0.017	0.0076	0.0024
10	rs3924170	133471788	0.84	0.289034762536342	0.93	0.117127898734063	0.176009718637259	0.452180149977879	0.0024	0.0024	0.0198	0.1396	0.0083	0.1407	0.206	0.015	0.0023	0.0099	0.0064	0.0142	0.0031	0.0075	0.0227	0.1279	0.1545	0.0018	0.002	0.0149	0.0373	0.017	0.0118	0.017	0.0076	0.0024
10	rs11156539	133475164	0.84	0.289034762536342	0.93	0.117127898734063	0.170483653288721	0.442196105200238	0.0024	0.0024	0.0199	0.1396	0.0083	0.1407	0.206	0.015	0.0023	0.01	0.0064	0.0142	0.0031	0.0075	0.0228	0.1279	0.1545	0.0019	0.002	0.0149	0.0372	0.017	0.0118	0.017	0.0076	0.0024
10	rs74772559	133476694	0.84	0.289034762536342	0.93	0.117127898734063	0.152746418390853	0.426214639476211	0.0024	0.0024	0.0199	0.1397	0.0083	0.1408	0.2058	0.015	0.0022	0.01	0.0064	0.0141	0.003	0.0075	0.0228	0.1278	0.1546	0.0019	0.002	0.0149	0.0372	0.017	0.0118	0.017	0.0077	0.0024
10	rs7896527	133476966	0.84	0.289034762536342	0.93	0.117127898734063	0.152147133270647	0.422014660590019	0.0024	0.0024	0.0199	0.1397	0.0083	0.1408	0.2058	0.015	0.0022	0.01	0.0064	0.0141	0.003	0.0075	0.0228	0.1278	0.1546	0.0019	0.002	0.0149	0.0372	0.017	0.0118	0.017	0.0077	0.0024
10	rs80344650	133478204	0.84	0.289034762536342	0.93	0.117127898734063	0.148547884985946	0.416258100044966	0.0024	0.0024	0.0199	0.1397	0.0083	0.1408	0.2057	0.015	0.0022	0.01	0.0064	0.0141	0.003	0.0075	0.0228	0.1277	0.1546	0.0019	0.002	0.0149	0.0371	0.017	0.0118	0.017	0.0077	0.0024
10	rs59173982	133478780	0.84	0.289034762536342	0.93	0.117127898734063	0.147664217270772	0.41651929660244	0.0024	0.0024	0.0199	0.1397	0.0083	0.1408	0.2057	0.015	0.0022	0.01	0.0064	0.0141	0.003	0.0075	0.0228	0.1277	0.1546	0.0019	0.002	0.0149	0.0371	0.017	0.0118	0.017	0.0077	0.0024
10	rs11156546	133490397	0.84	0.289034762536342	0.93	0.117127898734063	0.0910839475766878	0.32773945413176	0.0027	0.0027	0.0205	0.1401	0.0084	0.141	0.2014	0.0149	0.0023	0.0118	0.0065	0.0138	0.0028	0.0077	0.0229	0.1252	0.1566	0.0026	0.002	0.0145	0.0355	0.0176	0.0117	0.0173	0.0092	0.0029
10	rs4897807	133490980	0.84	0.289034762536342	0.93	0.117127898734063	0.083566510239021	0.305986536131528	0.0027	0.0028	0.0205	0.1401	0.0084	0.1411	0.2014	0.0148	0.0023	0.0119	0.0064	0.0137	0.0027	0.0077	0.0227	0.1251	0.1566	0.0026	0.002	0.0145	0.0355	0.0176	0.0117	0.0174	0.0092	0.0029
10	rs56411231	133491128	0.84	0.289034762536342	0.93	0.117127898734063	0.0818759977670687	0.289497283324238	0.0027	0.0028	0.0205	0.1401	0.0085	0.1411	0.2014	0.0148	0.0023	0.0119	0.0064	0.0137	0.0027	0.0077	0.0227	0.1251	0.1566	0.0026	0.002	0.0145	0.0355	0.0176	0.0117	0.0174	0.0092	0.0029
10	rs12772747	133499600	0.84	0.289034762536342	0.93	0.117127898734063	0.0653242203907216	0.220822063965596	0.0027	0.0028	0.021	0.1405	0.0086	0.1415	0.2015	0.0148	0.0023	0.0121	0.0064	0.0138	0.0027	0.0074	0.0227	0.1245	0.1568	0.0026	0.002	0.0143	0.0346	0.0176	0.0115	0.0176	0.0092	0.003
10	rs7913359	133500681	0.84	0.289034762536342	0.93	0.117127898734063	0.064000057662375	0.22179471331905	0.0027	0.0028	0.021	0.1405	0.0086	0.1415	0.2015	0.0148	0.0023	0.0121	0.0064	0.0138	0.0027	0.0074	0.0227	0.1245	0.1568	0.0026	0.002	0.0143	0.0346	0.0176	0.0115	0.0176	0.0092	0.003
10	rs61861810	133505332	0.84	0.289034762536342	0.93	0.117127898734063	0.0643294286749698	0.204083351998169	0.0029	0.0028	0.0211	0.1401	0.0087	0.1415	0.2015	0.0147	0.0023	0.0122	0.0065	0.0138	0.0028	0.0074	0.0228	0.1245	0.1565	0.0025	0.0019	0.0143	0.0345	0.0179	0.0114	0.0175	0.0092	0.0031
10	rs12785209	133510526	0.84	0.289034762536342	0.93	0.117127898734063	0.0659140813009954	0.17685467971828	0.0029	0.0028	0.0212	0.1397	0.0087	0.1419	0.2019	0.0147	0.0023	0.0123	0.0064	0.0138	0.0029	0.0073	0.0228	0.1241	0.1567	0.0026	0.002	0.0142	0.0342	0.0178	0.0112	0.0174	0.0092	0.0033
10	rs9664915	133511176	0.84	0.289034762536342	0.93	0.117127898734063	0.0665074237686023	0.172663003498232	0.003	0.0028	0.0212	0.1397	0.0087	0.1419	0.202	0.0146	0.0023	0.0123	0.0064	0.0139	0.0029	0.0073	0.0228	0.1241	0.1567	0.0026	0.002	0.0142	0.0342	0.0177	0.0112	0.0174	0.0092	0.0034
10	rs12261295	133511320	0.84	0.289034762536342	0.93	0.117127898734063	0.0645625954882653	0.169196738310377	0.003	0.0028	0.0212	0.1397	0.0087	0.1419	0.202	0.0146	0.0023	0.0123	0.0064	0.0139	0.0029	0.0073	0.0228	0.1241	0.1567	0.0026	0.002	0.0142	0.0342	0.0177	0.0112	0.0174	0.0092	0.0034
10	rs7077196	133515957	0.83	0.326509998324372	0.93	0.117127898734063	0.0982494381485611	0.062336505297396	0.0035	0.0034	0.0212	0.1403	0.0084	0.1434	0.2004	0.0136	0.0029	0.0138	0.0055	0.0154	0.0037	0.0055	0.0233	0.1227	0.1585	0.0031	0.0023	0.0142	0.031	0.0174	0.0103	0.0184	0.0083	0.0039
10	rs9419618	133517373	0.83	0.326509998324372	0.93	0.117127898734063	0.133365826533913	0.0689781582488729	0.0035	0.0034	0.0212	0.1401	0.0084	0.1432	0.2	0.0135	0.003	0.0138	0.0055	0.0155	0.0038	0.0055	0.0236	0.1226	0.1589	0.0033	0.0023	0.0143	0.031	0.0172	0.0103	0.0185	0.0083	0.0041
10	rs117309500	133519852	0.83	0.326509998324372	0.92	0.135444945858012	0.135807531859253	0.0659305037042551	0.0035	0.0034	0.0214	0.1405	0.0083	0.1429	0.2	0.0137	0.003	0.0138	0.0054	0.0154	0.0038	0.0053	0.0236	0.1224	0.159	0.0033	0.0023	0.0142	0.0308	0.0172	0.0102	0.0185	0.0082	0.0042
10	rs11156566	133521293	0.83	0.326509998324372	0.92	0.135444945858012	0.144354163398015	0.0685591865461554	0.0035	0.0034	0.0214	0.1406	0.0083	0.1428	0.2001	0.0137	0.003	0.0138	0.0054	0.0154	0.0038	0.0053	0.0236	0.1223	0.1591	0.0033	0.0023	0.0142	0.0307	0.0171	0.0101	0.0186	0.0082	0.0042
10	rs59113878	133524960	0.83	0.326509998324372	0.92	0.135444945858012	0.134413419308146	0.0598122729134044	0.0036	0.0034	0.0214	0.1408	0.0083	0.1432	0.2003	0.0136	0.003	0.0139	0.0053	0.0155	0.0039	0.0052	0.0237	0.1219	0.1591	0.0034	0.0023	0.0141	0.0304	0.0172	0.0099	0.0186	0.008	0.0042
10	rs74160173	133530779	0.83	0.326509998324372	0.91	0.155803491158275	0.137429286413445	0.0545177874489787	0.0036	0.0035	0.0213	0.1411	0.0082	0.1437	0.2007	0.0134	0.0031	0.0139	0.0052	0.0156	0.0039	0.0051	0.0238	0.1212	0.159	0.0035	0.0023	0.0141	0.03	0.0174	0.0096	0.0188	0.0079	0.0043
10	rs9419622	133532101	0.83	0.326509998324372	0.91	0.155803491158275	0.139314914678692	0.0539495621488065	0.0036	0.0035	0.0213	0.1412	0.0082	0.1439	0.2008	0.0134	0.0031	0.0139	0.0052	0.0157	0.0039	0.0051	0.0237	0.1211	0.159	0.0035	0.0023	0.0141	0.03	0.0174	0.0096	0.0189	0.0078	0.0043
10	rs35188306	133532186	0.83	0.326509998324372	0.91	0.155803491158275	0.137961983748826	0.052758440569807	0.0036	0.0035	0.0213	0.1412	0.0082	0.1439	0.2008	0.0134	0.0031	0.0139	0.0052	0.0157	0.0039	0.0051	0.0238	0.1211	0.159	0.0035	0.0023	0.0141	0.0299	0.0174	0.0095	0.0189	0.0078	0.0043
10	rs79495041	133532303	0.83	0.326509998324372	0.91	0.155803491158275	0.13793061438582	0.0526337298362892	0.0036	0.0035	0.0213	0.1412	0.0082	0.1439	0.2008	0.0134	0.0031	0.0139	0.0052	0.0157	0.0039	0.0051	0.0238	0.1211	0.159	0.0035	0.0023	0.0141	0.0299	0.0174	0.0095	0.0189	0.0078	0.0043
10	rs56103661	133535829	0.83	0.326509998324372	0.91	0.155803491158275	0.141279588520587	0.0525714224758535	0.0037	0.0035	0.0213	0.1411	0.0082	0.144	0.2009	0.0134	0.0031	0.0139	0.0052	0.0158	0.0039	0.0051	0.0238	0.121	0.1591	0.0035	0.0023	0.0141	0.0299	0.0175	0.0095	0.0189	0.0078	0.0043
10	rs10872806	133545314	0.83	0.326509998324372	0.91	0.155803491158275	0.14714203972116	0.0566231882187791	0.0037	0.0035	0.0213	0.1409	0.0082	0.1441	0.2009	0.0134	0.003	0.0139	0.0051	0.0159	0.0039	0.005	0.0238	0.1207	0.1592	0.0035	0.0023	0.0141	0.03	0.0175	0.0095	0.019	0.0077	0.0043
10	rs7920966	133555185	0.83	0.326509998324372	0.91	0.155803491158275	0.148875963999027	0.0606046119938404	0.0037	0.0035	0.0213	0.1409	0.0082	0.1441	0.2009	0.0134	0.003	0.0139	0.0051	0.0159	0.0039	0.005	0.0238	0.1207	0.1593	0.0035	0.0023	0.0141	0.03	0.0175	0.0095	0.0191	0.0077	0.0043
10	rs116999758	133557658	0.83	0.326509998324372	0.91	0.155803491158275	0.14118414457362	0.0568807159807942	0.0037	0.0035	0.0213	0.1408	0.0082	0.1441	0.2009	0.0134	0.003	0.014	0.0051	0.0161	0.0039	0.0051	0.0238	0.1206	0.1592	0.0035	0.0023	0.0141	0.0298	0.0175	0.0095	0.0191	0.0077	0.0043
10	rs9419583	133557922	0.83	0.326509998324372	0.91	0.155803491158275	0.141693624579444	0.0590243768754411	0.0037	0.0035	0.0213	0.1409	0.0082	0.1441	0.2009	0.0134	0.003	0.0139	0.0051	0.0161	0.0039	0.0051	0.0238	0.1206	0.1592	0.0035	0.0023	0.0141	0.0298	0.0175	0.0095	0.0191	0.0077	0.0043
10	rs9419647	133559274	0.83	0.326509998324372	0.91	0.155803491158275	0.20285015459814	0.112994754844534	0.0036	0.0036	0.021	0.1408	0.0086	0.1451	0.2008	0.0142	0.0031	0.0138	0.0048	0.0163	0.0041	0.0051	0.0237	0.1175	0.1594	0.0034	0.002	0.0145	0.0309	0.017	0.0096	0.02	0.0075	0.0039
10	rs79536187	133559565	0.83	0.326509998324372	0.9	0.178319663885856	0.22051104263291	0.112059669825211	0.0035	0.0036	0.021	0.141	0.0086	0.1457	0.2004	0.0145	0.0031	0.0139	0.0047	0.0163	0.004	0.005	0.0236	0.1171	0.1594	0.0033	0.0019	0.0146	0.0311	0.017	0.0095	0.02	0.0074	0.0038
10	rs117727590	133559687	0.83	0.326509998324372	0.9	0.178319663885856	0.231361662447475	0.118406938826225	0.0035	0.0037	0.021	0.1411	0.0087	0.1459	0.2003	0.0146	0.0031	0.014	0.0047	0.0163	0.004	0.005	0.0236	0.1169	0.1594	0.0033	0.0018	0.0146	0.0312	0.0169	0.0095	0.0201	0.0074	0.0037
10	rs9419651	133561666	0.82	0.36720095628419	0.89	0.20310604818777	0.486879944160409	0.163702091825455	0.0033	0.0038	0.0211	0.1415	0.0091	0.148	0.1983	0.0156	0.0034	0.0148	0.0045	0.0166	0.0038	0.0048	0.0231	0.1148	0.1588	0.0031	0.0013	0.0149	0.0322	0.0168	0.0093	0.0209	0.0073	0.0033
10	rs72847017	133563265	0.82	0.36720095628419	0.88	0.230271256315472	0.489248414960898	0.173160180601383	0.0032	0.0038	0.0212	0.1415	0.0092	0.148	0.1983	0.0156	0.0034	0.0148	0.0044	0.0166	0.0038	0.0048	0.023	0.1147	0.1588	0.0031	0.0013	0.0149	0.0322	0.0168	0.0093	0.0209	0.0073	0.0033
10	rs9419590	133565224	0.82	0.36720095628419	0.88	0.230271256315472	0.538819158456649	0.190457601211917	0.003	0.0038	0.0215	0.1414	0.0093	0.1479	0.1985	0.0155	0.0034	0.0149	0.0044	0.0167	0.0039	0.0048	0.023	0.1143	0.1587	0.003	0.0013	0.015	0.0322	0.0168	0.0095	0.021	0.0073	0.0033
10	rs34322922	133565314	0.82	0.36720095628419	0.88	0.230271256315472	0.532498220722457	0.189020323484929	0.003	0.0038	0.0215	0.1414	0.0093	0.1479	0.1985	0.0155	0.0034	0.0149	0.0044	0.0167	0.0039	0.0048	0.023	0.1143	0.1587	0.003	0.0013	0.0151	0.0321	0.0168	0.0095	0.021	0.0073	0.0033
10	rs75390277	133566408	0.82	0.36720095628419	0.88	0.230271256315472	0.549454348695864	0.220498158502243	0.0029	0.0038	0.0216	0.1415	0.0093	0.1481	0.1984	0.0156	0.0034	0.0151	0.0044	0.0166	0.0039	0.0048	0.023	0.1145	0.1581	0.003	0.0013	0.0152	0.0321	0.0168	0.0097	0.021	0.0073	0.0033
10	rs55899446	133566682	0.82	0.36720095628419	0.88	0.230271256315472	0.540453986244103	0.219096369421157	0.0029	0.0038	0.0216	0.1415	0.0093	0.1482	0.1985	0.0156	0.0034	0.015	0.0044	0.0166	0.0039	0.0048	0.0229	0.1145	0.1581	0.003	0.0013	0.0151	0.0321	0.0168	0.0097	0.021	0.0073	0.0033
10	rs118122791	133569542	0.83	0.326509998324372	0.87	0.259919603286658	0.583029307980662	0.21223826975051	0.0029	0.0039	0.0215	0.1409	0.0093	0.1482	0.1987	0.0157	0.0035	0.0151	0.0045	0.0165	0.0038	0.0047	0.0229	0.1147	0.1581	0.003	0.0013	0.0152	0.0323	0.0166	0.0097	0.0211	0.0072	0.0033
10	rs7094535	133572083	0.83	0.326509998324372	0.87	0.259919603286658	0.67061247039289	0.220390224613023	0.0029	0.0039	0.0213	0.1404	0.0093	0.1483	0.1989	0.0158	0.0035	0.0151	0.0045	0.0163	0.0038	0.0046	0.0228	0.115	0.1581	0.003	0.0013	0.0152	0.0325	0.0165	0.0098	0.0213	0.0072	0.0033
10	rs76497130	133574682	0.83	0.326509998324372	0.87	0.259919603286658	0.704310398903539	0.236218764368775	0.0027	0.004	0.0211	0.1402	0.0094	0.1491	0.1987	0.0163	0.0034	0.0151	0.0045	0.0164	0.0032	0.0045	0.0225	0.1146	0.1584	0.003	0.0011	0.0154	0.0332	0.0169	0.0098	0.0212	0.0068	0.0031
10	rs4243516	133575619	0.83	0.326509998324372	0.87	0.259919603286658	0.766746159370558	0.255106344637183	0.0026	0.0041	0.0211	0.1402	0.0095	0.1494	0.1986	0.0165	0.0033	0.015	0.0045	0.0164	0.003	0.0044	0.0224	0.1145	0.1584	0.0029	0.0011	0.0155	0.0334	0.0171	0.0098	0.0211	0.0067	0.003
10	rs117038998	133584751	0.83	0.326509998324372	0.88	0.230271256315472	0.919244705264568	0.328594252649366	0.0026	0.0041	0.0208	0.1401	0.0097	0.1495	0.1986	0.0168	0.0034	0.015	0.0045	0.0166	0.0029	0.0043	0.0221	0.1141	0.1584	0.0028	0.0012	0.0157	0.0339	0.0171	0.0099	0.021	0.0066	0.0031
10	rs4897773	133585920	0.83	0.326509998324372	0.88	0.230271256315472	0.953660284271499	0.359289978226633	0.0026	0.0041	0.0208	0.14	0.0098	0.1496	0.1985	0.0168	0.0034	0.015	0.0045	0.0166	0.0029	0.0044	0.0221	0.1141	0.1583	0.0028	0.0012	0.0157	0.0339	0.0171	0.0099	0.0209	0.0066	0.0031
10	rs34333037	133592188	0.82	0.36720095628419	0.88	0.230271256315472	0.923559392285185	0.353038067993508	0.0026	0.0042	0.0208	0.1405	0.0098	0.1495	0.199	0.0169	0.0034	0.0151	0.0045	0.0167	0.0029	0.0044	0.0219	0.1139	0.1573	0.0028	0.0012	0.0157	0.0339	0.0172	0.01	0.0208	0.0067	0.0031
10	rs113839405	133594847	0.83	0.326509998324372	0.88	0.230271256315472	0.899193914903614	0.325300772011758	0.0026	0.0042	0.0207	0.1407	0.0099	0.1493	0.1989	0.0169	0.0034	0.0151	0.0046	0.0168	0.0028	0.0045	0.0218	0.1138	0.1572	0.0029	0.0011	0.0157	0.0339	0.0172	0.0101	0.0208	0.0067	0.0031
10	rs118056818	133595630	0.83	0.326509998324372	0.88	0.230271256315472	0.899358185632497	0.343100773282828	0.0026	0.0042	0.0207	0.1408	0.0099	0.1492	0.1989	0.0169	0.0034	0.0151	0.0046	0.0168	0.0028	0.0045	0.0218	0.1138	0.1571	0.0029	0.0011	0.0156	0.0339	0.0173	0.0101	0.0207	0.0067	0.0031
10	rs9419595	133596993	0.83	0.326509998324372	0.88	0.230271256315472	0.919576305021619	0.343719456975038	0.0026	0.0042	0.0207	0.1409	0.0099	0.1492	0.1989	0.0169	0.0033	0.0152	0.0046	0.0168	0.0028	0.0045	0.0218	0.1139	0.1571	0.0029	0.0011	0.0156	0.0339	0.0173	0.0101	0.0207	0.0067	0.0031
10	rs80082873	133604110	0.83	0.326509998324372	0.88	0.230271256315472	0.937222314751324	0.303955160435429	0.0026	0.0042	0.0206	0.1412	0.0099	0.1495	0.1988	0.0168	0.0033	0.0154	0.0046	0.0169	0.0027	0.0046	0.0218	0.1136	0.157	0.0029	0.001	0.0157	0.034	0.0173	0.0102	0.0207	0.0063	0.003
10	rs117982946	133607189	0.83	0.326509998324372	0.88	0.230271256315472	0.988853453825992	0.312826994123563	0.0026	0.0043	0.0206	0.1414	0.01	0.1497	0.1987	0.0168	0.0032	0.0156	0.0046	0.017	0.0026	0.0046	0.0217	0.1133	0.1568	0.0029	0.001	0.0158	0.034	0.0173	0.0102	0.0208	0.006	0.0029
10	rs4897781	133607904	0.83	0.326509998324372	0.88	0.230271256315472	1.05403374062821	0.316082861885231	0.0026	0.0043	0.0206	0.1416	0.01	0.1498	0.1987	0.0168	0.0032	0.0157	0.0046	0.017	0.0026	0.0046	0.0217	0.1132	0.1568	0.0029	0.001	0.0158	0.034	0.0174	0.0103	0.0208	0.0058	0.0029
10	rs4897782	133607937	0.83	0.326509998324372	0.89	0.20310604818777	1.01272034957114	0.316928604656389	0.0027	0.0043	0.0206	0.1416	0.01	0.1498	0.1985	0.0168	0.0032	0.0158	0.0046	0.017	0.0028	0.0046	0.0217	0.1132	0.1568	0.0029	0.001	0.0158	0.034	0.0174	0.0103	0.0208	0.0058	0.0029
10	rs117545743	133608171	0.83	0.326509998324372	0.9	0.178319663885856	0.915021185812158	0.323961777495971	0.003	0.0043	0.0205	0.142	0.01	0.15	0.1985	0.0168	0.0028	0.0156	0.0046	0.017	0.0028	0.0045	0.0217	0.1132	0.157	0.0026	0.001	0.0158	0.0342	0.0174	0.0103	0.0207	0.0057	0.0028
10	rs4897783	133608237	0.83	0.326509998324372	0.9	0.178319663885856	0.89697749291831	0.319348690478575	0.003	0.0043	0.0204	0.142	0.01	0.1501	0.1985	0.0168	0.0027	0.0156	0.0046	0.017	0.0028	0.0045	0.0217	0.1132	0.157	0.0025	0.001	0.0159	0.0343	0.0174	0.0103	0.0207	0.0057	0.0028
10	rs7917946	133609336	0.83	0.326509998324372	0.9	0.178319663885856	0.920986160614153	0.313670147471775	0.003	0.0043	0.0205	0.142	0.0099	0.1501	0.1982	0.0168	0.0029	0.0157	0.0046	0.017	0.0028	0.0045	0.0218	0.1132	0.1571	0.0025	0.001	0.0158	0.0341	0.0173	0.0103	0.0207	0.0056	0.0028
10	rs9419601	133610556	0.83	0.326509998324372	0.89	0.20310604818777	0.931630427916173	0.319227557082015	0.003	0.0044	0.0205	0.1418	0.0099	0.1501	0.1982	0.0168	0.0029	0.0157	0.0046	0.017	0.0027	0.0046	0.0218	0.1132	0.1571	0.0025	0.001	0.0159	0.0342	0.0173	0.0103	0.0207	0.0056	0.0028
10	rs4897784	133612588	0.83	0.326509998324372	0.9	0.178319663885856	0.978282988417123	0.330305802187718	0.003	0.0046	0.0205	0.1414	0.0099	0.1503	0.1982	0.0169	0.0029	0.0157	0.0046	0.0169	0.0027	0.0046	0.0218	0.1133	0.157	0.0025	0.001	0.016	0.0342	0.0173	0.0103	0.0206	0.0056	0.0028
10	rs72847051	133614595	0.83	0.326509998324372	0.9	0.178319663885856	0.930713686679662	0.332142484935134	0.003	0.0046	0.0205	0.1414	0.0099	0.1503	0.1981	0.0169	0.0029	0.0157	0.0046	0.0169	0.0027	0.0047	0.0218	0.1132	0.157	0.0025	0.001	0.016	0.0342	0.0173	0.0103	0.0206	0.0056	0.0028
10	rs7922381	133621379	0.83	0.326509998324372	0.9	0.178319663885856	0.813768616006975	0.329205221808356	0.0028	0.0047	0.0206	0.1413	0.0099	0.1506	0.1976	0.017	0.0028	0.0158	0.0047	0.0168	0.0028	0.0051	0.0216	0.1131	0.1569	0.0026	0.0011	0.016	0.0342	0.0173	0.0103	0.0205	0.0057	0.003
10	rs11156478	133624539	0.83	0.326509998324372	0.9	0.178319663885856	0.809600983346055	0.338655782682718	0.0027	0.0047	0.0205	0.1413	0.0099	0.1507	0.1974	0.017	0.0028	0.0158	0.0047	0.0168	0.0029	0.0051	0.0215	0.1132	0.1569	0.0026	0.0011	0.0161	0.0343	0.0173	0.0103	0.0205	0.0057	0.003
10	rs4402214	133633428	0.83	0.326509998324372	0.9	0.178319663885856	0.750937646089095	0.348804755570169	0.0027	0.0047	0.0205	0.1414	0.0099	0.1503	0.197	0.017	0.0029	0.0158	0.0049	0.0167	0.0028	0.0051	0.0214	0.1131	0.1568	0.0026	0.0011	0.0165	0.0344	0.0172	0.0104	0.0206	0.0057	0.003
10	rs7893330	133637385	0.83	0.326509998324372	0.9	0.178319663885856	0.768357959494922	0.350172753147174	0.0028	0.0048	0.0206	0.1415	0.0099	0.15	0.1964	0.0171	0.0032	0.016	0.0049	0.0165	0.0029	0.0051	0.0211	0.1131	0.1568	0.0025	0.0012	0.0167	0.0345	0.0172	0.0104	0.0205	0.0056	0.0032
10	rs61864712	133638447	0.83	0.326509998324372	0.9	0.178319663885856	0.761766622190113	0.337177856360444	0.0028	0.0048	0.0206	0.1415	0.0099	0.1501	0.1962	0.0171	0.0032	0.016	0.0049	0.0165	0.0029	0.0051	0.0211	0.113	0.1569	0.0025	0.0012	0.0167	0.0345	0.0172	0.0104	0.0204	0.0056	0.0032
10	rs77653539	133645708	0.83	0.326509998324372	0.9	0.178319663885856	0.778445802937028	0.3506705877194	0.0029	0.0049	0.0205	0.1419	0.0098	0.1505	0.1951	0.0171	0.0032	0.0161	0.0049	0.0165	0.0028	0.005	0.0211	0.1127	0.1571	0.0024	0.0014	0.0169	0.0346	0.0169	0.0106	0.0203	0.0054	0.0033
10	rs12264988	133647493	0.83	0.326509998324372	0.9	0.178319663885856	0.815737675468649	0.363684858623505	0.003	0.005	0.0206	0.1419	0.0098	0.1506	0.1948	0.0172	0.0033	0.0162	0.0049	0.0165	0.0028	0.0051	0.0212	0.1124	0.1571	0.0024	0.0014	0.017	0.0347	0.0169	0.0108	0.0202	0.0054	0.0034
10	rs77254361	133648436	0.84	0.289034762536342	0.9	0.178319663885856	0.775051130028945	0.374547617800034	0.003	0.005	0.0207	0.1422	0.0097	0.1498	0.1943	0.0172	0.0033	0.0164	0.005	0.0165	0.0028	0.0051	0.0211	0.112	0.1574	0.0027	0.0015	0.0171	0.0347	0.0169	0.0109	0.0202	0.0054	0.0034
10	rs6571241	133649089	0.84	0.289034762536342	0.91	0.155803491158275	0.67778663987432	0.368599807557686	0.0031	0.0047	0.0209	0.1424	0.0096	0.1493	0.1938	0.0172	0.0033	0.0166	0.0051	0.0165	0.0027	0.0052	0.021	0.112	0.1578	0.0027	0.0016	0.0172	0.0347	0.0169	0.011	0.0202	0.0054	0.0034
10	rs6571242	133649265	0.84	0.289034762536342	0.91	0.155803491158275	0.701504780721047	0.360042307009998	0.0031	0.0047	0.0209	0.1428	0.0097	0.1492	0.1936	0.0172	0.0032	0.0166	0.0051	0.0164	0.0026	0.0052	0.021	0.1118	0.158	0.0027	0.0016	0.0172	0.0347	0.0169	0.0109	0.0202	0.0054	0.0034
10	rs11594224	133650710	0.84	0.289034762536342	0.91	0.155803491158275	0.716922793148339	0.360167738665319	0.0031	0.0047	0.0208	0.1431	0.0098	0.1494	0.1935	0.0173	0.0033	0.0169	0.0052	0.0165	0.0026	0.0054	0.0209	0.1116	0.1568	0.003	0.0016	0.0173	0.0348	0.0165	0.0109	0.0201	0.0054	0.0035
10	rs11593514	133651344	0.84	0.289034762536342	0.91	0.155803491158275	0.743730885501521	0.390495125114985	0.0031	0.0047	0.0211	0.1429	0.0099	0.1493	0.1933	0.0175	0.0033	0.0168	0.0053	0.0165	0.0026	0.0055	0.0209	0.111	0.1571	0.003	0.0017	0.0175	0.0351	0.0163	0.0108	0.0198	0.0054	0.0035
10	rs11814195	133655020	0.84	0.289034762536342	0.91	0.155803491158275	0.771047572822198	0.412085019590346	0.0031	0.0048	0.0212	0.1428	0.01	0.1492	0.1932	0.0176	0.0032	0.0168	0.0053	0.0165	0.0026	0.0055	0.0209	0.1106	0.1574	0.0031	0.0017	0.0177	0.0353	0.0163	0.0108	0.0197	0.0054	0.0034
10	rs35239949	133666277	0.84	0.289034762536342	0.91	0.155803491158275	0.658015086473929	0.457662907987142	0.0031	0.0048	0.0212	0.1425	0.0101	0.1495	0.193	0.0177	0.0032	0.0164	0.0052	0.0165	0.0026	0.0058	0.0209	0.1108	0.1567	0.0031	0.0017	0.0177	0.0359	0.0162	0.0109	0.0192	0.0055	0.0034
10	rs9322840	133667625	0.84	0.289034762536342	0.91	0.155803491158275	0.720576568496642	0.470028468157934	0.0031	0.0048	0.021	0.1411	0.0101	0.1503	0.193	0.0178	0.0032	0.0164	0.0052	0.0165	0.0026	0.0057	0.0211	0.1109	0.1573	0.0031	0.0017	0.0176	0.0361	0.0162	0.0109	0.0192	0.0055	0.0034
10	rs113726872	133669958	0.84	0.289034762536342	0.91	0.155803491158275	0.853054274250855	0.555357781023941	0.0031	0.0048	0.021	0.1409	0.0101	0.15	0.1928	0.0185	0.0031	0.0164	0.0052	0.0164	0.0026	0.0057	0.0211	0.1109	0.1573	0.0031	0.0017	0.0176	0.036	0.0161	0.0109	0.0193	0.0055	0.0034
10	rs118072599	133675150	0.84	0.289034762536342	0.91	0.155803491158275	0.861102821909868	0.606126067705173	0.0031	0.0048	0.021	0.1405	0.0101	0.1502	0.1922	0.0185	0.0031	0.0163	0.0052	0.0164	0.0026	0.0058	0.0211	0.1111	0.1575	0.0031	0.0018	0.0177	0.036	0.016	0.011	0.0193	0.0055	0.0033
10	rs9322841	133676869	0.85	0.254661707966279	0.91	0.155803491158275	0.849603279216216	0.610872221258596	0.0031	0.0048	0.021	0.1402	0.0101	0.1503	0.1919	0.0186	0.0031	0.0163	0.0052	0.0164	0.0026	0.0058	0.021	0.1113	0.1577	0.0032	0.0018	0.0178	0.036	0.016	0.011	0.0194	0.0055	0.0033
10	rs74367210	133729818	0.85	0.254661707966279	0.91	0.155803491158275	0.551500646223389	1.05527585608453	0.0025	0.0047	0.018	0.1361	0.0088	0.16	0.1838	0.0203	0.0017	0.0122	0.0071	0.0154	0.0024	0.0074	0.0193	0.1171	0.162	0.0033	0.0025	0.0204	0.0354	0.0146	0.0118	0.0181	0.0058	0.0029
10	rs7915388	133734972	0.85	0.254661707966279	0.91	0.155803491158275	0.506680521553669	0.973130163125212	0.0025	0.0047	0.018	0.1361	0.0088	0.16	0.1838	0.0203	0.0017	0.0122	0.0071	0.0154	0.0024	0.0075	0.0193	0.1171	0.162	0.0034	0.0025	0.0204	0.0354	0.0146	0.0118	0.0182	0.0058	0.0029
10	rs10430615	133748866	0.85	0.254661707966279	0.91	0.155803491158275	0.473277114854291	0.909875774822125	0.0025	0.0047	0.0181	0.1363	0.0088	0.16	0.1838	0.0203	0.0017	0.0122	0.0071	0.0154	0.0025	0.0075	0.0193	0.1172	0.1618	0.0033	0.0025	0.0204	0.0353	0.0146	0.0118	0.0183	0.0058	0.0029
10	rs9419376	133750589	0.85	0.254661707966279	0.91	0.155803491158275	0.472847367714082	0.913175458858512	0.0025	0.0047	0.0181	0.1363	0.0088	0.16	0.1838	0.0203	0.0017	0.0122	0.0071	0.0154	0.0025	0.0075	0.0193	0.1172	0.1618	0.0033	0.0025	0.0204	0.0353	0.0146	0.0118	0.0183	0.0058	0.0029
10	rs4342945	133751657	0.85	0.254661707966279	0.91	0.155803491158275	0.473031521821282	0.911918153370015	0.0025	0.0047	0.0181	0.1363	0.0088	0.16	0.1838	0.0203	0.0017	0.0122	0.0071	0.0154	0.0025	0.0075	0.0193	0.1172	0.1618	0.0033	0.0025	0.0204	0.0353	0.0146	0.0118	0.0183	0.0058	0.0029
10	rs77169847	133755596	0.85	0.254661707966279	0.92	0.135444945858012	0.472356460537269	0.908776414121889	0.0025	0.0047	0.0181	0.1363	0.0088	0.16	0.1838	0.0203	0.0017	0.0122	0.0071	0.0154	0.0025	0.0075	0.0193	0.1172	0.1618	0.0033	0.0025	0.0204	0.0353	0.0146	0.0118	0.0183	0.0058	0.0029
10	rs34473884	133761285	0.85	0.254661707966279	0.92	0.135444945858012	0.476475460134919	0.899991188406864	0.0026	0.0048	0.0182	0.1361	0.0089	0.1601	0.1832	0.0203	0.0018	0.0121	0.0071	0.0153	0.0025	0.0076	0.0194	0.1171	0.1614	0.0034	0.0025	0.0204	0.0353	0.0147	0.0119	0.0184	0.0058	0.003
10	rs77339798	133762011	0.85	0.254661707966279	0.92	0.135444945858012	0.480921194828134	0.904381650136621	0.0026	0.0048	0.0182	0.1359	0.009	0.1602	0.1832	0.0203	0.0018	0.0121	0.0071	0.0153	0.0025	0.0076	0.0194	0.1172	0.1615	0.0034	0.0025	0.0205	0.0353	0.0147	0.0119	0.0184	0.0058	0.003
10	rs75522111	133777490	0.85	0.254661707966279	0.93	0.117127898734063	0.484765494061944	0.910189926973653	0.0026	0.0048	0.0183	0.1358	0.0089	0.1603	0.1831	0.0204	0.0018	0.0121	0.0071	0.0153	0.0025	0.0076	0.0195	0.1171	0.1613	0.0034	0.0025	0.0205	0.0353	0.0147	0.0119	0.0185	0.0058	0.003
10	rs9419224	133777786	0.85	0.254661707966279	0.93	0.117127898734063	0.484827620258651	0.910347011226933	0.0026	0.0048	0.0183	0.1358	0.0089	0.1603	0.1831	0.0204	0.0018	0.0121	0.0071	0.0153	0.0025	0.0076	0.0195	0.1171	0.1613	0.0034	0.0025	0.0205	0.0353	0.0147	0.0119	0.0185	0.0058	0.003
10	rs3737057	133784682	0.85	0.254661707966279	0.93	0.117127898734063	0.490309790536738	0.908462360191172	0.0026	0.0048	0.0183	0.1357	0.0089	0.1604	0.183	0.0204	0.0018	0.0121	0.0071	0.0153	0.0025	0.0076	0.0195	0.1172	0.1614	0.0034	0.0025	0.0205	0.0353	0.0147	0.0119	0.0185	0.0058	0.0031
10	rs3737058	133784881	0.85	0.254661707966279	0.93	0.117127898734063	0.490559687267444	0.907206363029585	0.0026	0.0048	0.0183	0.1357	0.0089	0.1604	0.183	0.0204	0.0018	0.0121	0.0071	0.0153	0.0025	0.0076	0.0195	0.1172	0.1614	0.0034	0.0025	0.0205	0.0353	0.0147	0.0119	0.0185	0.0058	0.0031
10	rs9971066	133788233	0.85	0.254661707966279	0.94	0.100733208212114	0.490747150130706	0.904695419428619	0.0026	0.0048	0.0183	0.1358	0.0089	0.1605	0.1829	0.0204	0.0018	0.012	0.0071	0.0153	0.0025	0.0076	0.0195	0.1172	0.1614	0.0034	0.0025	0.0205	0.0352	0.0147	0.0118	0.0185	0.0058	0.0031
10	rs7350460	133791976	0.85	0.254661707966279	0.94	0.100733208212114	0.463319467720697	0.882004521638045	0.0026	0.0048	0.0186	0.1359	0.0089	0.1607	0.1829	0.0203	0.0018	0.0119	0.0071	0.0153	0.0026	0.0075	0.0195	0.1171	0.1613	0.0034	0.0025	0.0204	0.035	0.0148	0.0118	0.0185	0.0058	0.0031
10	rs6560704	133798513	0.85	0.254661707966279	0.94	0.100733208212114	0.451842941772036	0.862693690916648	0.0026	0.0048	0.0187	0.136	0.0089	0.1608	0.1829	0.0203	0.0018	0.0118	0.0071	0.0153	0.0025	0.0075	0.0196	0.1171	0.1613	0.0034	0.0025	0.0204	0.0349	0.0149	0.0117	0.0185	0.0058	0.0031
10	rs7915610	133803156	0.85	0.254661707966279	0.94	0.100733208212114	0.441516137994203	0.855397300395369	0.0026	0.0048	0.0188	0.136	0.0089	0.1609	0.1829	0.0202	0.0018	0.0118	0.0071	0.0153	0.0025	0.0075	0.0196	0.1172	0.1612	0.0034	0.0025	0.0204	0.0348	0.0149	0.0117	0.0185	0.0058	0.0031
10	rs9419235	133806576	0.85	0.254661707966279	0.95	0.0861393601425535	0.34387591972583	0.739276874187462	0.0024	0.0047	0.019	0.1375	0.009	0.1619	0.1825	0.0195	0.0016	0.0116	0.0071	0.0153	0.0024	0.0073	0.0194	0.1185	0.1613	0.0032	0.0022	0.0202	0.0341	0.0148	0.0115	0.0183	0.0056	0.003
10	rs7914539	133808341	0.85	0.254661707966279	0.96	0.0732232110783407	0.339236684660293	0.717097942419076	0.0024	0.0047	0.0191	0.1377	0.0091	0.1622	0.1822	0.0195	0.0016	0.0116	0.0071	0.0153	0.0024	0.0074	0.0192	0.1186	0.1615	0.0032	0.0022	0.0202	0.0339	0.0148	0.0115	0.0183	0.0056	0.003
10	rs61865660	133810471	0.85	0.254661707966279	0.96	0.0732232110783407	0.34612904173527	0.712471391142564	0.0024	0.0047	0.0191	0.1379	0.0094	0.1624	0.1824	0.0195	0.0016	0.0116	0.0069	0.0153	0.0023	0.0074	0.019	0.1184	0.1616	0.0031	0.0022	0.0201	0.0338	0.0148	0.0114	0.0182	0.0055	0.003
10	rs74733024	133810773	0.85	0.254661707966279	0.95	0.0861393601425535	0.349496612744565	0.706362679780901	0.0023	0.0047	0.0191	0.1379	0.0094	0.1625	0.1824	0.0194	0.0016	0.0116	0.0069	0.0153	0.0023	0.0074	0.019	0.1185	0.1617	0.0031	0.0022	0.0201	0.0338	0.0148	0.0114	0.0182	0.0055	0.003
10	rs12354447	133811449	0.85	0.254661707966279	0.95	0.0861393601425535	0.36696491247826	0.708447260310056	0.0023	0.0047	0.0191	0.138	0.0095	0.1626	0.1825	0.0195	0.0016	0.0115	0.0067	0.0152	0.0023	0.0074	0.0191	0.1185	0.1618	0.0031	0.0022	0.0201	0.0337	0.0148	0.0114	0.0182	0.0055	0.003
10	rs2379212	133816284	0.85	0.254661707966279	0.95	0.0861393601425535	0.770586205265532	0.759031072700811	0.002	0.0044	0.0194	0.1388	0.0101	0.1637	0.1836	0.0199	0.0014	0.0112	0.0047	0.0148	0.0021	0.0073	0.0192	0.1205	0.1631	0.0029	0.002	0.0197	0.033	0.014	0.0112	0.0172	0.0052	0.0029
10	rs11146526	133816967	0.85	0.254661707966279	0.95	0.0861393601425535	0.866917621974615	0.726370937834174	0.002	0.0041	0.0194	0.1394	0.0103	0.164	0.1838	0.02	0.0014	0.0111	0.0042	0.0146	0.0021	0.0072	0.0189	0.1211	0.1637	0.0028	0.002	0.0196	0.0328	0.0138	0.0112	0.0171	0.0052	0.0028
10	rs72855592	133818647	0.85	0.254661707966279	0.95	0.0861393601425535	0.814162264170914	0.705618519733475	0.0019	0.0039	0.0195	0.1406	0.0103	0.1651	0.1852	0.0196	0.0012	0.0109	0.004	0.014	0.0019	0.007	0.0186	0.1216	0.1644	0.0026	0.0018	0.0195	0.0323	0.0134	0.0109	0.0164	0.005	0.0026
10	rs12761421	133824293	0.86	0.223270892544248	0.95	0.0861393601425535	0.711494698087998	0.636040584855225	0.0013	0.0034	0.0201	0.1463	0.0101	0.17	0.1914	0.0177	7e-04	0.0102	0.0033	0.0114	0.0014	0.0062	0.0172	0.1238	0.1674	0.0017	0.0012	0.0192	0.0298	0.0113	0.0098	0.0137	0.0039	0.0017
10	rs72636966	133824608	0.86	0.223270892544248	0.95	0.0861393601425535	0.663113023194111	0.573011395596512	0.0013	0.0034	0.0202	0.1466	0.0102	0.1702	0.1914	0.0176	7e-04	0.0101	0.0033	0.0113	0.0014	0.0062	0.0172	0.1241	0.1674	0.0017	0.0012	0.0192	0.0297	0.0112	0.0097	0.0135	0.0039	0.0017
10	rs11527840	133828111	0.86	0.223270892544248	0.95	0.0861393601425535	0.679749186189695	0.465044999955938	0.0011	0.0032	0.0201	0.1489	0.0104	0.171	0.1927	0.0166	6e-04	0.01	0.0031	0.0106	0.0013	0.0061	0.0167	0.1254	0.1694	0.0015	0.001	0.019	0.0289	0.0104	0.0093	0.013	0.0035	0.0014
10	rs11146063	133831806	0.86	0.223270892544248	0.94	0.100733208212114	0.661818906287694	0.454986217456668	0.0011	0.0031	0.0202	0.1492	0.0104	0.1712	0.1926	0.0163	6e-04	0.0101	0.0031	0.0105	0.0012	0.0061	0.0167	0.1253	0.1695	0.0015	9e-04	0.019	0.0289	0.0104	0.0092	0.0131	0.0034	0.0014
10	rs4880298	133831891	0.86	0.223270892544248	0.94	0.100733208212114	0.658660319339029	0.452180149977879	0.0011	0.0031	0.0202	0.1492	0.0104	0.1712	0.1926	0.0163	6e-04	0.0103	0.0031	0.0105	0.0012	0.0061	0.0167	0.1252	0.1694	0.0015	9e-04	0.019	0.0289	0.0104	0.0093	0.0131	0.0034	0.0014
10	rs9419275	133834114	0.86	0.223270892544248	0.94	0.100733208212114	0.654221187714036	0.439278710089211	0.0011	0.0032	0.0203	0.1493	0.0104	0.1714	0.1926	0.0162	6e-04	0.0104	0.0031	0.0101	0.0012	0.0061	0.0168	0.125	0.1696	0.0015	8e-04	0.019	0.0287	0.0104	0.0093	0.0134	0.0033	0.0014
10	rs11596011	133834532	0.86	0.223270892544248	0.93	0.117127898734063	0.650508531942812	0.438881282353612	0.0011	0.0032	0.0202	0.1493	0.0104	0.1715	0.1926	0.0162	6e-04	0.0104	0.0031	0.0101	0.0012	0.0061	0.0168	0.1249	0.1696	0.0015	8e-04	0.019	0.0287	0.0104	0.0092	0.0134	0.0033	0.0014
10	rs118124115	133836997	0.86	0.223270892544248	0.92	0.135444945858012	0.591943532258428	0.430557571848859	0.0011	0.003	0.0201	0.1498	0.0103	0.1719	0.1934	0.0158	6e-04	0.0103	0.0031	0.01	0.0011	0.0061	0.0165	0.1249	0.1702	0.0015	8e-04	0.0189	0.0283	0.0103	0.0091	0.0132	0.0032	0.0014
10	rs2026781	133841039	0.85	0.254661707966279	0.92	0.135444945858012	0.498399877173762	0.357160816239861	0.001	0.0026	0.0199	0.1514	0.0103	0.1733	0.1964	0.0144	6e-04	0.01	0.003	0.0097	0.001	0.0063	0.0157	0.1247	0.1721	0.0014	7e-04	0.0185	0.0268	0.0098	0.0087	0.0123	0.0028	0.0015
10	rs1571555	133842045	0.85	0.254661707966279	0.91	0.155803491158275	0.479066372302154	0.390495125114985	0.001	0.0025	0.0198	0.1517	0.0103	0.1738	0.1969	0.0142	6e-04	0.0099	0.003	0.0096	0.001	0.0062	0.0155	0.1246	0.1727	0.0013	7e-04	0.0188	0.0262	0.0097	0.0086	0.012	0.0028	0.0014
10	rs61865666	133842819	0.85	0.254661707966279	0.91	0.155803491158275	0.472663248468327	0.378612462724672	0.001	0.0025	0.0198	0.1518	0.0103	0.1742	0.1972	0.0139	6e-04	0.0098	0.0031	0.0096	0.001	0.0062	0.0154	0.1245	0.1731	0.0013	7e-04	0.019	0.0258	0.0096	0.0085	0.0118	0.0028	0.0014
10	rs11146125	133844524	0.85	0.254661707966279	0.91	0.155803491158275	0.458228261293092	0.332632768642201	0.001	0.0024	0.0197	0.1521	0.0103	0.1747	0.1978	0.0135	7e-04	0.0098	0.0031	0.0095	0.001	0.0062	0.0153	0.1243	0.1737	0.0012	7e-04	0.0189	0.0253	0.0095	0.0083	0.0116	0.0028	0.0014
10	rs79579010	133845631	0.85	0.254661707966279	0.91	0.155803491158275	0.456839038540003	0.339642107574967	0.001	0.0024	0.0197	0.1521	0.0104	0.1747	0.1978	0.0135	7e-04	0.0098	0.0031	0.0095	0.001	0.0062	0.0153	0.1243	0.1738	0.0012	7e-04	0.0189	0.0253	0.0095	0.0083	0.0116	0.0029	0.0014
10	rs72853131	133848137	0.85	0.254661707966279	0.91	0.155803491158275	0.452323320135426	0.329816522789036	0.001	0.0024	0.0197	0.1521	0.0104	0.1749	0.198	0.0134	7e-04	0.0098	0.0031	0.0095	0.001	0.0062	0.0152	0.1243	0.174	0.0012	7e-04	0.0188	0.0251	0.0095	0.0083	0.0115	0.0029	0.0014
10	rs1977496	133854431	0.85	0.254661707966279	0.91	0.155803491158275	0.430779196183529	0.262720436874489	0.001	0.0023	0.0198	0.1522	0.0104	0.1754	0.1986	0.0131	7e-04	0.0097	0.0032	0.0094	0.001	0.0062	0.0151	0.1245	0.1746	0.0012	7e-04	0.0186	0.0246	0.0095	0.0081	0.0112	0.0029	0.0014
10	rs76379232	133857179	0.85	0.254661707966279	0.91	0.155803491158275	0.421506303752556	0.26535033540418	0.001	0.0024	0.0197	0.1523	0.0105	0.1756	0.1989	0.0129	7e-04	0.0097	0.0032	0.009	0.001	0.0062	0.0151	0.1247	0.1748	0.0012	7e-04	0.0184	0.0243	0.0095	0.0081	0.0111	0.0029	0.0014
10	rs9419165	133858767	0.85	0.254661707966279	0.91	0.155803491158275	0.420404930870881	0.250369401154829	0.001	0.0023	0.0197	0.1524	0.0105	0.1758	0.199	0.0127	7e-04	0.0097	0.0033	0.009	0.001	0.0062	0.0151	0.1247	0.1751	0.0012	7e-04	0.0183	0.0241	0.0094	0.008	0.011	0.0029	0.0014
10	rs9419321	133860061	0.85	0.254661707966279	0.91	0.155803491158275	0.413252296901312	0.23599803355432	0.0011	0.0023	0.0197	0.1526	0.0105	0.1761	0.1994	0.0125	7e-04	0.0096	0.0033	0.009	0.001	0.0062	0.015	0.1248	0.1753	0.0012	7e-04	0.0182	0.0238	0.0094	0.0079	0.0108	0.0029	0.0014
10	rs9419326	133862452	0.85	0.254661707966279	0.91	0.155803491158275	0.401731839708162	0.164776365116325	0.0012	0.002	0.0198	0.1522	0.0106	0.1771	0.2002	0.0117	9e-04	0.0096	0.0034	0.0091	0.0011	0.0061	0.0149	0.125	0.1759	0.0013	7e-04	0.0179	0.0221	0.0098	0.0077	0.0104	0.0031	0.0015
10	rs2026122	133862754	0.85	0.254661707966279	0.91	0.155803491158275	0.400034815385337	0.1250623182738	0.0013	0.0019	0.0197	0.1518	0.0107	0.1782	0.2008	0.0115	0.001	0.0096	0.0036	0.0096	0.001	0.0063	0.015	0.1243	0.1762	0.0015	9e-04	0.0173	0.0209	0.0097	0.0075	0.0101	0.0032	0.0017
10	rs9419331	133863719	0.84	0.289034762536342	0.91	0.155803491158275	0.36329634832494	0.103861291198418	0.0016	0.0019	0.0201	0.1518	0.0104	0.1814	0.204	0.01	0.0013	0.0091	0.0039	0.0092	0.0013	0.0062	0.0145	0.1243	0.1783	0.0015	0.0013	0.0158	0.0175	0.0096	0.0063	0.0086	0.0034	0.0022
10	rs57259121	133866128	0.84	0.289034762536342	0.91	0.155803491158275	0.362435899512449	0.094551885122987	0.0016	0.002	0.0201	0.1518	0.0103	0.1818	0.2045	0.0098	0.0014	0.0091	0.0039	0.0091	0.0015	0.0061	0.0144	0.1242	0.1784	0.0015	0.0016	0.0157	0.017	0.0096	0.0062	0.0083	0.0034	0.0022
10	rs61865667	133868153	0.84	0.289034762536342	0.91	0.155803491158275	0.352774996114649	0.0932049453446459	0.0016	0.002	0.0201	0.1517	0.0103	0.1819	0.2045	0.0097	0.0014	0.0091	0.0039	0.0091	0.0016	0.0061	0.0144	0.1242	0.1784	0.0015	0.0016	0.0157	0.0169	0.0096	0.0062	0.0082	0.0035	0.0023
10	rs6560672	133869596	0.84	0.289034762536342	1.01	0.0294955121051703	0.338509891506951	0.0846763759828098	0.0017	0.002	0.0201	0.1517	0.0103	0.1819	0.2046	0.0097	0.0015	0.0091	0.0039	0.0091	0.0016	0.0061	0.0144	0.1241	0.1784	0.0015	0.0016	0.0156	0.0169	0.0096	0.0062	0.0082	0.0035	0.0023
10	rs7075825	133870989	0.84	0.289034762536342	1	0.0358647470334966	0.341943282665469	0.0865092214414839	0.0017	0.002	0.0201	0.1517	0.0103	0.182	0.2047	0.0097	0.0015	0.0091	0.0039	0.0091	0.0016	0.0061	0.0143	0.124	0.1784	0.0015	0.0016	0.0156	0.0168	0.0096	0.0062	0.0082	0.0035	0.0024
10	rs10870235	133879820	0.83	0.326509998324372	1	0.0358647470334966	0.425226737778936	0.100015331350576	0.0018	0.002	0.0198	0.1511	0.0106	0.183	0.2056	0.0093	0.0016	0.009	0.004	0.0089	0.0018	0.0056	0.0138	0.1233	0.1789	0.0017	0.0018	0.0153	0.0164	0.0095	0.0061	0.0081	0.0036	0.0027
10	rs61383942	133880289	0.83	0.326509998324372	1	0.0358647470334966	0.431307070824743	0.102463688367744	0.0018	0.002	0.0198	0.1511	0.0106	0.1831	0.2056	0.0093	0.0016	0.0091	0.004	0.0089	0.0018	0.0056	0.0138	0.1229	0.179	0.0017	0.0018	0.0153	0.0164	0.0095	0.0061	0.0081	0.0037	0.0027
10	rs9419347	133889569	0.83	0.326509998324372	0.99	0.0433032320256267	0.395414721776741	0.114702484957293	0.002	0.0021	0.0197	0.1509	0.0102	0.1837	0.2062	0.0086	0.0018	0.0091	0.004	0.009	0.0019	0.0055	0.0136	0.122	0.1805	0.0017	0.002	0.0151	0.0162	0.0095	0.0059	0.0079	0.0036	0.0031
10	rs9419348	133889814	0.83	0.326509998324372	0.99	0.0433032320256267	0.393955458876858	0.121542442756729	0.002	0.0021	0.0197	0.1509	0.0102	0.1838	0.2062	0.0085	0.0018	0.0091	0.004	0.009	0.0019	0.0055	0.0136	0.1219	0.1805	0.0017	0.002	0.0151	0.0162	0.0095	0.0059	0.0079	0.0036	0.0031
10	rs117204754	133893507	0.83	0.326509998324372	0.98	0.0519283998033082	0.386144710771163	0.125239297911218	0.002	0.0021	0.0196	0.1512	0.0101	0.1837	0.2063	0.0082	0.0018	0.0092	0.004	0.009	0.002	0.0055	0.0136	0.1218	0.1811	0.0016	0.002	0.0149	0.0159	0.0095	0.0058	0.0079	0.0035	0.0033
10	rs4880323	133895275	0.83	0.326509998324372	0.97	0.0618608265030667	0.391548035011305	0.131221737686608	0.0021	0.0021	0.0196	0.1512	0.0101	0.1836	0.2063	0.0082	0.0018	0.0092	0.004	0.009	0.002	0.0055	0.0136	0.1218	0.1812	0.0016	0.002	0.0149	0.0159	0.0094	0.0058	0.0079	0.0035	0.0033
10	rs79265982	133910673	0.83	0.326509998324372	0.97	0.0618608265030667	0.514387129614064	0.173060705414726	0.0021	0.002	0.0195	0.1518	0.0105	0.1838	0.2065	0.0085	0.0019	0.0094	0.004	0.0089	0.0018	0.0052	0.0136	0.1226	0.1802	0.0017	0.002	0.0146	0.0158	0.009	0.0056	0.0077	0.0035	0.0033
10	rs11598779	133912388	0.83	0.326509998324372	0.97	0.0618608265030667	0.519127649793074	0.176754473406879	0.0021	0.002	0.0195	0.1518	0.0105	0.1838	0.2065	0.0085	0.0019	0.0094	0.004	0.0089	0.0018	0.0052	0.0136	0.1226	0.1802	0.0017	0.002	0.0146	0.0158	0.009	0.0056	0.0077	0.0035	0.0033
10	rs11146168	133912469	0.83	0.326509998324372	0.97	0.0618608265030667	0.508776802491699	0.174654689430168	0.0021	0.002	0.0195	0.1523	0.0105	0.1838	0.2065	0.0085	0.0019	0.0094	0.004	0.0087	0.0018	0.0052	0.0136	0.1222	0.1801	0.0017	0.002	0.0146	0.0158	0.009	0.0057	0.0078	0.0035	0.0033
10	rs10781556	133912908	0.82	0.36720095628419	0.97	0.0618608265030667	0.515474331585552	0.185647165013415	0.0021	0.002	0.0195	0.152	0.0105	0.1837	0.2069	0.0086	0.0019	0.0096	0.0041	0.0088	0.0018	0.0052	0.0136	0.1221	0.1799	0.0017	0.0021	0.0146	0.0156	0.009	0.0056	0.0078	0.0035	0.0033
10	rs56069551	133913015	0.82	0.36720095628419	0.97	0.0618608265030667	0.517652022611234	0.188507908465987	0.0021	0.002	0.0195	0.152	0.0105	0.1837	0.207	0.0086	0.0019	0.0096	0.0041	0.0089	0.0018	0.0052	0.0136	0.1221	0.1798	0.0017	0.0021	0.0146	0.0156	0.009	0.0056	0.0078	0.0035	0.0033
10	rs10781557	133914493	0.82	0.36720095628419	0.96	0.0732232110783407	0.586628264435348	0.246107885669138	0.0024	0.0021	0.0192	0.1525	0.0106	0.1828	0.2082	0.0086	0.0022	0.0097	0.0042	0.0087	0.0019	0.0052	0.0136	0.1216	0.1796	0.0019	0.0023	0.0146	0.0148	0.0092	0.0056	0.0077	0.0036	0.0033
10	rs2379226	133914904	0.82	0.36720095628419	0.95	0.0861393601425535	0.590510311832377	0.257371845568379	0.0025	0.0021	0.0192	0.1526	0.0106	0.1828	0.2085	0.0086	0.0022	0.0096	0.0042	0.0086	0.0019	0.0052	0.0137	0.1218	0.179	0.0019	0.0023	0.0145	0.0147	0.0091	0.0057	0.0076	0.0035	0.0033
10	rs9419195	133917101	0.82	0.36720095628419	0.95	0.0861393601425535	0.612732043378442	0.276762643611842	0.0025	0.0021	0.0192	0.1526	0.0107	0.1834	0.2089	0.0086	0.0022	0.0097	0.0042	0.0085	0.0019	0.0052	0.0137	0.1216	0.1786	0.0019	0.0023	0.0145	0.0146	0.0091	0.0057	0.0076	0.0036	0.0032
10	rs75065504	133923285	0.82	0.36720095628419	0.95	0.0861393601425535	0.629487809121307	0.282932830997095	0.0025	0.002	0.0192	0.1525	0.0107	0.1836	0.2092	0.0085	0.0022	0.0097	0.0042	0.0085	0.0019	0.0052	0.0137	0.1215	0.1786	0.0018	0.0023	0.0145	0.0146	0.009	0.0057	0.0076	0.0036	0.0032
10	rs2379232	133924174	0.82	0.36720095628419	0.95	0.0861393601425535	0.630401319382346	0.280483049118444	0.0025	0.002	0.0192	0.1525	0.0107	0.1836	0.2092	0.0085	0.0022	0.0097	0.0042	0.0085	0.0019	0.0052	0.0137	0.1215	0.1786	0.0018	0.0023	0.0145	0.0146	0.009	0.0057	0.0076	0.0036	0.0032
10	rs7906354	133927087	0.82	0.36720095628419	0.95	0.0861393601425535	0.620804792153676	0.263519975462864	0.0025	0.002	0.0192	0.1524	0.0107	0.1836	0.2094	0.0085	0.0022	0.0097	0.0042	0.0085	0.0019	0.0052	0.0136	0.1214	0.1785	0.0018	0.0023	0.0145	0.0146	0.0092	0.0057	0.0075	0.0036	0.0032
10	rs74161723	133928998	0.82	0.36720095628419	0.95	0.0861393601425535	0.644602430224959	0.236108390666358	0.0025	0.0019	0.0194	0.1508	0.0111	0.1845	0.2102	0.0084	0.0023	0.0104	0.0043	0.0085	0.0022	0.0054	0.0136	0.1204	0.1769	0.0019	0.0025	0.0143	0.0142	0.0095	0.006	0.0074	0.0039	0.0033
10	rs73397605	133929137	0.82	0.36720095628419	0.95	0.0861393601425535	0.676334545633113	0.242092185144619	0.0026	0.0019	0.0194	0.1503	0.0111	0.1849	0.2106	0.0085	0.0024	0.0105	0.0043	0.0085	0.0018	0.0054	0.0136	0.1203	0.177	0.0019	0.0025	0.0143	0.0141	0.0095	0.006	0.0074	0.0039	0.0031
10	rs9633665	133929383	0.82	0.36720095628419	0.95	0.0861393601425535	0.670684764963696	0.288909309296894	0.0026	0.0019	0.0195	0.1496	0.0111	0.1856	0.2109	0.0086	0.0024	0.0104	0.0043	0.0085	0.0019	0.0054	0.0135	0.1201	0.1767	0.0019	0.0025	0.0142	0.0141	0.0096	0.0061	0.0074	0.004	0.0031
10	rs10870261	133933380	0.83	0.326509998324372	0.95	0.0861393601425535	0.583911118448328	0.338902285951402	0.0025	0.0019	0.0188	0.149	0.0112	0.1858	0.2143	0.0086	0.0023	0.0106	0.0044	0.0086	0.0018	0.0056	0.0135	0.1203	0.1755	0.0018	0.0022	0.014	0.0139	0.0091	0.0059	0.0075	0.0042	0.0027
10	rs7099723	133933713	0.83	0.326509998324372	0.95	0.0861393601425535	0.594746362189904	0.358412827821463	0.0025	0.0018	0.0188	0.149	0.0112	0.1858	0.2144	0.0085	0.0023	0.0106	0.0044	0.0086	0.0018	0.0056	0.0136	0.1204	0.1754	0.0018	0.0022	0.014	0.0139	0.0091	0.0059	0.0074	0.0042	0.0027
10	rs117258311	133935106	0.82	0.36720095628419	0.95	0.0861393601425535	0.609475013215729	0.378103684830662	0.0025	0.0017	0.0188	0.1491	0.0112	0.1857	0.2144	0.0085	0.0023	0.0107	0.0044	0.0087	0.0018	0.0057	0.0136	0.1206	0.1753	0.0018	0.0022	0.0139	0.0139	0.0091	0.0059	0.0074	0.0042	0.0028
10	rs10781559	133935204	0.82	0.36720095628419	0.95	0.0861393601425535	0.612385171316319	0.378866923492801	0.0025	0.0017	0.0188	0.1491	0.0112	0.1857	0.2144	0.0085	0.0023	0.0107	0.0044	0.0087	0.0018	0.0057	0.0136	0.1206	0.1753	0.0018	0.0022	0.0139	0.0139	0.0091	0.0059	0.0074	0.0042	0.0028
10	rs76332748	133937819	0.82	0.36720095628419	0.95	0.0861393601425535	0.608644711270019	0.343348208141248	0.0025	0.0017	0.0187	0.1497	0.0111	0.1857	0.2146	0.0085	0.0023	0.0106	0.0043	0.0086	0.0018	0.0057	0.0136	0.1204	0.1752	0.0018	0.0022	0.0138	0.0138	0.0091	0.0059	0.0073	0.0042	0.0029
10	rs117184427	133938069	0.82	0.36720095628419	0.95	0.0861393601425535	0.603536041071186	0.323961777495971	0.0025	0.0017	0.0187	0.1497	0.0111	0.1857	0.2147	0.0085	0.0023	0.0106	0.0044	0.0086	0.0018	0.0057	0.0135	0.1204	0.1752	0.0018	0.0022	0.0138	0.0138	0.0091	0.0059	0.0073	0.0042	0.0029
10	rs72858952	133938148	0.82	0.36720095628419	0.91	0.155803491158275	0.602502920285696	0.323840131208967	0.0025	0.0017	0.0187	0.1497	0.0111	0.1857	0.2147	0.0085	0.0023	0.0106	0.0043	0.0086	0.0018	0.0057	0.0135	0.1204	0.1752	0.0018	0.0022	0.0138	0.0138	0.0091	0.0059	0.0073	0.0042	0.0029
10	rs2818394	133942590	0.82	0.36720095628419	0.9	0.178319663885856	0.518549991918521	0.47421443637772	0.0025	0.0017	0.018	0.1507	0.011	0.1872	0.2174	0.0076	0.0022	0.0113	0.0043	0.0081	0.0019	0.0059	0.0131	0.1211	0.1733	0.0018	0.0022	0.013	0.013	0.0088	0.0057	0.0069	0.0042	0.0028
10	rs2818393	133942629	0.82	0.36720095628419	0.9	0.178319663885856	0.519898337198803	0.485333174157101	0.0025	0.0017	0.0181	0.1507	0.011	0.1872	0.2175	0.0076	0.0022	0.0113	0.0043	0.0081	0.0019	0.0059	0.0131	0.1211	0.1733	0.0018	0.0022	0.013	0.013	0.0088	0.0057	0.0069	0.0042	0.0027
10	rs1491192	133942779	0.82	0.36720095628419	0.89	0.20310604818777	0.52292210690974	0.541193288269648	0.0025	0.0017	0.0181	0.1507	0.011	0.1873	0.2176	0.0075	0.0021	0.0113	0.0043	0.0081	0.0019	0.0059	0.0131	0.1213	0.1733	0.0018	0.0022	0.013	0.013	0.0088	0.0057	0.0069	0.0042	0.0027
10	rs11146205	133948338	0.82	0.36720095628419	0.89	0.20310604818777	0.561519202374068	0.638221366200776	0.0025	0.0017	0.0183	0.1511	0.0111	0.1878	0.2176	0.0071	0.0022	0.0115	0.0044	0.0077	0.0019	0.006	0.0131	0.1218	0.1728	0.0017	0.0022	0.0129	0.0123	0.0089	0.0057	0.0071	0.0043	0.0027
10	rs2818387	133954011	0.82	0.36720095628419	0.88	0.230271256315472	0.609405801485469	0.674671839768706	0.0024	0.0016	0.0186	0.1511	0.0113	0.1878	0.2185	0.0067	0.0022	0.0116	0.0044	0.0073	0.0019	0.006	0.0129	0.1224	0.1725	0.0017	0.0022	0.0125	0.0115	0.0088	0.0054	0.0077	0.0044	0.0026
10	rs9733882	133954239	0.82	0.36720095628419	0.88	0.230271256315472	0.599889337831263	0.662763459847561	0.0024	0.0016	0.0186	0.1511	0.0112	0.1878	0.2185	0.0067	0.0022	0.0116	0.0044	0.0073	0.0019	0.006	0.0129	0.1224	0.1725	0.0017	0.0022	0.0125	0.0115	0.0088	0.0054	0.0077	0.0043	0.0026
10	rs11592585	133955427	0.82	0.36720095628419	0.85	0.32706018639722	0.584929361557768	0.670108589920195	0.0024	0.0016	0.0188	0.1511	0.0112	0.1876	0.2187	0.0066	0.0022	0.0117	0.0044	0.0072	0.0019	0.006	0.0131	0.1229	0.1721	0.0017	0.0022	0.0124	0.0115	0.0088	0.0052	0.0079	0.0044	0.0025
10	rs7087906	133957126	0.82	0.36720095628419	0.81	0.49521423796015	0.575390467425831	0.727269722868227	0.0024	0.0016	0.019	0.1508	0.0112	0.187	0.2194	0.0066	0.0022	0.012	0.0044	0.0072	0.0019	0.0062	0.0138	0.1226	0.171	0.0018	0.0022	0.0121	0.0114	0.0088	0.0051	0.0083	0.0046	0.0024
10	rs45609445	133957177	0.82	0.36720095628419	0.76	0.775138689739853	0.577886515383584	0.732367467936615	0.0024	0.0016	0.019	0.1508	0.0111	0.1872	0.2191	0.0066	0.0022	0.012	0.0044	0.0072	0.0019	0.0062	0.0138	0.1226	0.171	0.0018	0.0022	0.0121	0.0114	0.0088	0.0051	0.0083	0.0046	0.0024
10	rs74161732	133958004	0.82	0.36720095628419	0.76	0.775138689739853	0.561052895096075	0.745748517221413	0.0024	0.0016	0.0189	0.1503	0.0112	0.1872	0.2187	0.0066	0.0022	0.0119	0.0045	0.0071	0.0019	0.0063	0.0139	0.123	0.1717	0.0017	0.0022	0.0122	0.0112	0.0087	0.0051	0.0084	0.0048	0.0024
10	rs2637627	133958541	0.82	0.36720095628419	0.75	0.841047356078831	0.57673905734324	0.737322770107463	0.0023	0.0016	0.0189	0.1496	0.0112	0.1873	0.2185	0.0065	0.0022	0.0118	0.0046	0.0071	0.0019	0.0064	0.014	0.1226	0.1725	0.0018	0.0022	0.0123	0.0111	0.0086	0.0051	0.0084	0.0049	0.0024
10	rs2814175	133959406	0.82	0.36720095628419	0.75	0.841047356078831	0.541370512283401	0.668491073109832	0.0023	0.0016	0.019	0.1504	0.011	0.1869	0.2191	0.0059	0.0022	0.0117	0.0045	0.0072	0.002	0.0065	0.0142	0.1225	0.1728	0.0018	0.0021	0.0122	0.011	0.0086	0.005	0.0085	0.0048	0.0023
10	rs66933742	133959695	0.82	0.36720095628419	0.75	0.841047356078831	0.555272530985793	0.708298316187511	0.0022	0.0016	0.019	0.1508	0.011	0.1867	0.2193	0.0057	0.0022	0.0117	0.0045	0.0073	0.0019	0.0066	0.0143	0.1221	0.1733	0.0017	0.0021	0.0122	0.011	0.0085	0.0049	0.0086	0.0048	0.0022
10	rs118182323	133964066	0.82	0.36720095628419	0.75	0.841047356078831	0.445501599409115	0.699820109831048	0.0021	0.0015	0.0188	0.1506	0.0108	0.1867	0.2194	0.0057	0.0021	0.0117	0.0047	0.0073	0.002	0.0063	0.0143	0.1226	0.1736	0.0016	0.002	0.0121	0.0111	0.0083	0.0049	0.0089	0.005	0.002
10	rs117156990	133964305	0.82	0.36720095628419	0.75	0.841047356078831	0.432070121757862	0.688403655503202	0.0021	0.0015	0.0188	0.1507	0.0108	0.1867	0.2196	0.0057	0.0017	0.0117	0.0047	0.0073	0.002	0.0063	0.0143	0.1227	0.1736	0.0016	0.002	0.0122	0.0111	0.0083	0.0049	0.0089	0.005	0.002
10	rs7476071	133964741	0.82	0.36720095628419	0.75	0.841047356078831	0.43731201140931	0.687072033934967	0.0021	0.0015	0.0188	0.1507	0.0107	0.1867	0.2196	0.0057	0.0017	0.0117	0.0047	0.0073	0.002	0.0063	0.0144	0.1227	0.1736	0.0016	0.0019	0.0122	0.0111	0.0083	0.0049	0.0089	0.0051	0.002
10	rs56317371	133966552	0.82	0.36720095628419	0.75	0.841047356078831	0.424877256671026	0.690180056494469	0.002	0.0015	0.0189	0.1502	0.0107	0.1868	0.2202	0.0057	0.0017	0.0117	0.0047	0.0074	0.002	0.0063	0.0145	0.1231	0.1738	0.0015	0.0018	0.0121	0.0108	0.0082	0.0048	0.0089	0.005	0.0019
10	rs55673235	133966727	0.82	0.36720095628419	0.74	0.910385700718773	0.421564310477736	0.668491073109832	0.002	0.0015	0.0189	0.1501	0.0107	0.1868	0.2202	0.0057	0.0017	0.0116	0.0047	0.0074	0.002	0.0063	0.0145	0.1231	0.1738	0.0015	0.0018	0.0121	0.0108	0.0083	0.0047	0.009	0.005	0.0019
10	rs55892201	133966760	0.82	0.36720095628419	0.75	0.841047356078831	0.420752577860702	0.66819707515387	0.002	0.0015	0.0189	0.1501	0.0107	0.1868	0.2203	0.0057	0.0016	0.0116	0.0047	0.0074	0.002	0.0063	0.0145	0.1231	0.1738	0.0015	0.0018	0.0121	0.0108	0.0083	0.0047	0.009	0.005	0.0019
10	rs9419210	133967782	0.82	0.36720095628419	0.75	0.841047356078831	0.422725279028079	0.658951340348905	0.002	0.0014	0.0189	0.1494	0.0106	0.1868	0.2208	0.0057	0.0016	0.0116	0.0047	0.0075	0.002	0.0063	0.0148	0.1236	0.1738	0.0014	0.0017	0.0119	0.0106	0.0086	0.0047	0.009	0.005	0.0019
10	rs77115185	133968019	0.82	0.36720095628419	0.75	0.841047356078831	0.42872939615072	0.610584326013425	0.002	0.0014	0.0188	0.1493	0.0105	0.1866	0.2209	0.0057	0.0016	0.0115	0.0046	0.0075	0.0019	0.0063	0.0148	0.1236	0.1738	0.0014	0.0019	0.0119	0.0106	0.0087	0.0047	0.009	0.005	0.002
10	Affx-2794171	133969859	0.82	0.36720095628419	0.74	0.910385700718773	0.360825376838671	0.563249930789998	0.0018	0.0014	0.0188	0.1491	0.0102	0.1861	0.2221	0.0057	0.0015	0.0113	0.0045	0.0075	0.0018	0.0062	0.0151	0.1241	0.1739	0.0013	0.0016	0.012	0.0105	0.009	0.0047	0.009	0.0049	0.0019
10	rs7908899	133971487	0.82	0.36720095628419	0.73	0.98319925910612	0.35123959417092	0.647399540577717	0.0016	0.0013	0.0187	0.149	0.0101	0.1865	0.2232	0.0057	0.0014	0.0113	0.0045	0.0074	0.0017	0.0061	0.0149	0.1243	0.1741	0.0012	0.0014	0.0121	0.0102	0.0093	0.0047	0.0088	0.0049	0.0015
10	rs9419384	133976308	0.82	0.36720095628419	0.72	1.059530599108	0.331902479394321	0.701157252079902	0.0017	0.0013	0.0185	0.1491	0.0101	0.1868	0.2222	0.0058	0.0014	0.0115	0.0047	0.0073	0.0017	0.0062	0.0147	0.1253	0.1736	0.0012	0.0013	0.0123	0.0104	0.0096	0.0047	0.0087	0.005	0.0011
10	rs2172131	133978962	0.82	0.36720095628419	0.72	1.059530599108	0.330414906644896	0.726820299637313	0.0017	0.0013	0.0184	0.1492	0.0101	0.1868	0.2223	0.0058	0.0014	0.0116	0.0047	0.0073	0.0017	0.0062	0.0147	0.1256	0.1733	0.0012	0.0013	0.0122	0.0105	0.0096	0.0047	0.0086	0.0049	0.001
10	rs59240872	133985847	0.82	0.36720095628419	0.72	1.059530599108	0.333856983226271	0.729967550191212	0.0017	0.0013	0.0184	0.1493	0.0101	0.1867	0.2224	0.0059	0.0014	0.0116	0.0047	0.0073	0.0017	0.0062	0.0147	0.1258	0.1731	0.0012	0.0013	0.0122	0.0106	0.0096	0.0047	0.0086	0.0049	0.001
10	rs4880339	133989374	0.82	0.36720095628419	0.7	1.22290318011101	0.412735538603518	0.721132934644181	0.0017	0.0013	0.0184	0.1491	0.0104	0.1865	0.2224	0.0059	0.0014	0.0116	0.0047	0.0073	0.0016	0.0062	0.0147	0.1259	0.1729	0.0012	0.0013	0.0122	0.0106	0.0096	0.0046	0.0086	0.0049	0.001
10	rs79024485	133992541	0.82	0.36720095628419	0.69	1.31001637589678	0.415380140893119	0.714112307472454	0.0017	0.0013	0.0184	0.1491	0.0104	0.1865	0.2224	0.0059	0.0014	0.0116	0.0047	0.0073	0.0017	0.0062	0.0147	0.126	0.1729	0.0012	0.0013	0.0122	0.0107	0.0096	0.0047	0.0086	0.0049	0.001
10	rs2637658	133992803	0.82	0.36720095628419	0.69	1.31001637589678	0.402865194667749	0.706511532840208	0.0017	0.0013	0.0183	0.1491	0.0104	0.1865	0.2224	0.0059	0.0014	0.0116	0.0047	0.0073	0.0017	0.0062	0.0147	0.126	0.1727	0.0012	0.0013	0.0122	0.0107	0.0096	0.0047	0.0088	0.0049	0.001
10	rs2637648	133996225	0.81	0.411214762386647	0.69	1.31001637589678	0.404511407017587	0.714709212675015	0.0017	0.0013	0.0183	0.149	0.0104	0.1864	0.2224	0.0059	0.0014	0.0117	0.0047	0.0073	0.0017	0.0062	0.0147	0.1261	0.1726	0.0012	0.0013	0.0122	0.0108	0.0096	0.0047	0.0088	0.0049	0.001
10	rs2814164	133996232	0.81	0.411214762386647	0.69	1.31001637589678	0.404227336919931	0.71083131663907	0.0017	0.0013	0.0183	0.149	0.0104	0.1864	0.2224	0.0059	0.0014	0.0117	0.0047	0.0073	0.0017	0.0062	0.0147	0.1261	0.1726	0.0012	0.0013	0.0122	0.0108	0.0096	0.0047	0.0088	0.0049	0.001
10	rs41290013	133996550	0.82	0.36720095628419	0.68	1.40079159929308	0.400826310711603	0.714709212675015	0.0017	0.0013	0.0183	0.1489	0.0104	0.1861	0.2225	0.0059	0.0014	0.0117	0.0047	0.0073	0.0017	0.0062	0.0147	0.1261	0.1727	0.0012	0.0013	0.0122	0.0108	0.0096	0.0047	0.0089	0.0049	0.001
10	rs2814162	134001748	0.81	0.411214762386647	0.69	1.31001637589678	0.353623591557169	0.709490064949739	0.0017	0.0013	0.0182	0.1486	0.0104	0.1856	0.2221	0.0059	0.0014	0.0117	0.0047	0.0073	0.0017	0.0062	0.0147	0.1261	0.1724	0.0012	0.0013	0.0122	0.0109	0.0096	0.0047	0.0102	0.0049	0.001
10	rs66523819	134002122	0.81	0.411214762386647	0.7	1.22290318011101	0.354366973824551	0.726520718274321	0.0017	0.0013	0.0182	0.1485	0.0104	0.1855	0.2221	0.0059	0.0014	0.0117	0.0047	0.0073	0.0017	0.0062	0.0147	0.1262	0.1724	0.0012	0.0013	0.0122	0.0109	0.0096	0.0047	0.0103	0.0049	0.001
10	rs2101613	134002767	0.81	0.411214762386647	0.7	1.22290318011101	0.351662808563471	0.72697010055745	0.0017	0.0013	0.0182	0.1485	0.0104	0.1855	0.222	0.0059	0.0014	0.0117	0.0047	0.0073	0.0017	0.0062	0.0147	0.1262	0.1724	0.0012	0.0013	0.0122	0.0109	0.0096	0.0047	0.0103	0.0049	0.001
10	rs117308102	134010856	0.81	0.411214762386647	0.7	1.22290318011101	0.322068060873787	0.58139029756892	0.0017	0.0014	0.0182	0.1484	0.0104	0.1854	0.2222	0.0058	0.0014	0.0116	0.0047	0.0075	0.0017	0.0062	0.0148	0.1259	0.1721	0.0012	0.0013	0.0121	0.0109	0.0097	0.0047	0.0103	0.005	0.0011
10	rs871883	134013856	0.81	0.411214762386647	0.7	1.22290318011101	0.323789328523991	0.597805725299287	0.0017	0.0014	0.0182	0.1483	0.0104	0.1854	0.2223	0.0058	0.0014	0.0116	0.0047	0.0075	0.0017	0.0063	0.0148	0.1258	0.172	0.0012	0.0013	0.0121	0.0109	0.0098	0.0047	0.0104	0.005	0.0011
10	rs117964195	134019687	0.81	0.411214762386647	0.7	1.22290318011101	0.284427213804391	0.481257619688119	0.0017	0.0014	0.0183	0.1482	0.0104	0.1853	0.2221	0.0058	0.0014	0.0115	0.0048	0.0076	0.0018	0.0062	0.0149	0.1255	0.1722	0.0012	0.0013	0.0121	0.0109	0.0098	0.0047	0.0104	0.0051	0.0011
10	rs55812591	134021576	0.81	0.411214762386647	0.7	1.22290318011101	0.27258729321159	0.473268374653041	0.0017	0.0015	0.0183	0.1482	0.0104	0.1852	0.222	0.0058	0.0014	0.0115	0.0048	0.0077	0.0018	0.0062	0.015	0.1255	0.1722	0.0013	0.0013	0.0121	0.0109	0.0099	0.0047	0.0105	0.0051	0.0011
10	rs1038804	134026447	0.81	0.411214762386647	0.72	1.059530599108	0.247171075701204	0.450178624323977	0.0017	0.0015	0.0183	0.1479	0.0103	0.1853	0.2219	0.0059	0.0013	0.0113	0.0048	0.0078	0.0018	0.0062	0.015	0.1256	0.1721	0.0013	0.0013	0.012	0.0109	0.0099	0.0048	0.0105	0.0052	0.0011
10	rs2380102	134026988	0.81	0.411214762386647	0.72	1.059530599108	0.247741649056487	0.440869379095405	0.0017	0.0015	0.0183	0.1478	0.0103	0.1852	0.2219	0.0059	0.0013	0.0113	0.0048	0.0079	0.0018	0.0062	0.0151	0.1257	0.172	0.0013	0.0013	0.012	0.0109	0.01	0.0048	0.0105	0.0052	0.0011
10	rs117979346	134027206	0.81	0.411214762386647	0.72	1.059530599108	0.246864142936019	0.439411207310356	0.0017	0.0015	0.0183	0.1478	0.0103	0.1852	0.2219	0.0059	0.0013	0.0113	0.0048	0.0079	0.0018	0.0062	0.0151	0.1257	0.172	0.0013	0.0013	0.012	0.0109	0.01	0.0048	0.0105	0.0052	0.0011
10	rs117298926	134036626	0.81	0.411214762386647	0.73	0.98319925910612	0.104562214420217	0.264549066928429	0.0017	0.0015	0.0183	0.1465	0.0094	0.1853	0.2195	0.0065	0.0013	0.0113	0.0048	0.0089	0.0022	0.0058	0.016	0.1263	0.1711	0.0013	0.0017	0.0116	0.011	0.0106	0.0052	0.0111	0.0055	0.0011
10	rs73401744	134036828	0.81	0.411214762386647	0.73	0.98319925910612	0.100610602284591	0.26294879905751	0.0017	0.0014	0.0183	0.1465	0.0094	0.1853	0.2194	0.0065	0.0013	0.0113	0.0048	0.0089	0.0022	0.0058	0.016	0.1263	0.171	0.0013	0.0017	0.0116	0.011	0.0107	0.0053	0.0111	0.0055	0.0011
10	rs45527342	134038031	0.81	0.411214762386647	0.74	0.910385700718773	0.0790038998124878	0.232255797695451	0.0017	0.0014	0.0184	0.1451	0.0091	0.1851	0.2194	0.0067	0.0012	0.0111	0.0049	0.0091	0.0023	0.0059	0.0162	0.1267	0.1713	0.0013	0.0018	0.0114	0.011	0.0108	0.0055	0.0113	0.0056	0.0011
10	rs60698441	134039709	0.81	0.411214762386647	0.75	0.841047356078831	0.0603569509569754	0.192104727748342	0.0017	0.0014	0.0187	0.1428	0.0087	0.1847	0.2191	0.0071	0.0012	0.0111	0.005	0.0096	0.0024	0.0059	0.0165	0.1273	0.1713	0.0013	0.002	0.0112	0.0111	0.0111	0.0058	0.0117	0.0058	0.0012
10	rs12413251	134040367	0.81	0.411214762386647	0.75	0.841047356078831	0.0554701606021511	0.175853501590035	0.0017	0.0014	0.0188	0.1422	0.0086	0.1845	0.2192	0.0072	0.0012	0.0111	0.0049	0.0097	0.0024	0.0059	0.0166	0.1274	0.1712	0.0013	0.002	0.0112	0.0112	0.0111	0.0061	0.0118	0.0058	0.0012
10	rs12570378	134041283	0.81	0.411214762386647	0.76	0.775138689739853	0.0432573569054551	0.151290994582661	0.0017	0.0013	0.0189	0.1417	0.0083	0.1841	0.2189	0.0072	0.0012	0.0111	0.0048	0.0099	0.0024	0.006	0.0166	0.1284	0.1707	0.0013	0.0021	0.011	0.0112	0.0112	0.0064	0.0119	0.0058	0.0012
10	rs10870273	134046136	0.81	0.411214762386647	0.75	0.841047356078831	0.0145208787972233	0.105266221340643	0.0015	0.0013	0.0205	0.1426	0.0072	0.1815	0.2166	0.0071	0.0012	0.0114	0.0046	0.0107	0.0025	0.006	0.0163	0.1306	0.1712	0.0014	0.0023	0.0104	0.011	0.0115	0.0067	0.0131	0.0053	0.0012
10	rs12359527	134046682	0.81	0.411214762386647	0.75	0.841047356078831	0.0136664357695466	0.104438906794529	0.0015	0.0013	0.0205	0.1427	0.0072	0.1811	0.2165	0.0071	0.0012	0.0114	0.0045	0.0107	0.0024	0.006	0.0164	0.1309	0.1713	0.0014	0.0023	0.0104	0.011	0.0115	0.0067	0.0131	0.0053	0.0012
10	rs1000536	134051740	0.8	0.458652199356866	0.75	0.841047356078831	0.00871989273128463	0.111042965294375	0.0016	0.0013	0.0205	0.1421	0.0069	0.1813	0.2153	0.007	0.0012	0.0115	0.0043	0.011	0.0023	0.0057	0.0163	0.1331	0.1715	0.0014	0.0022	0.0101	0.0106	0.0115	0.0067	0.0132	0.0054	0.0015
10	rs11812442	134052610	0.8	0.458652199356866	0.75	0.841047356078831	0.00784360411205803	0.120842998952587	0.0016	0.0013	0.0204	0.1418	0.0069	0.1813	0.2155	0.0069	0.0012	0.0115	0.0043	0.0109	0.0023	0.0056	0.0162	0.1337	0.1714	0.0014	0.0022	0.0098	0.0107	0.0114	0.0067	0.0132	0.0054	0.0016
10	rs12266811	134053379	0.8	0.458652199356866	0.75	0.841047356078831	0.00741101607664447	0.117282286432709	0.0017	0.0013	0.0204	0.1416	0.0069	0.1813	0.2158	0.0069	0.0012	0.0115	0.0044	0.0108	0.0024	0.0056	0.016	0.1343	0.1712	0.0014	0.0022	0.0096	0.0108	0.0114	0.0068	0.0133	0.0053	0.0016
10	rs12411509	134055213	0.8	0.458652199356866	0.75	0.841047356078831	0.00678331688319609	0.119448674213855	0.0018	0.0013	0.0204	0.1409	0.0069	0.1807	0.2165	0.007	0.0012	0.0117	0.0045	0.011	0.0023	0.0057	0.0161	0.1344	0.1713	0.0014	0.0022	0.009	0.0109	0.0115	0.0069	0.0133	0.0053	0.0017
10	rs115494218	134056797	0.8	0.458652199356866	0.75	0.841047356078831	0.00628379595157769	0.119883745808456	0.0018	0.0013	0.0203	0.141	0.0068	0.1803	0.2169	0.007	0.0012	0.0117	0.0045	0.011	0.0024	0.0057	0.016	0.1347	0.171	0.0014	0.0022	0.0088	0.011	0.0114	0.0068	0.0133	0.0052	0.0018
10	rs117219052	134058676	0.8	0.458652199356866	0.75	0.841047356078831	0.00594725453270721	0.126214354614854	0.0017	0.0014	0.0203	0.1413	0.0067	0.1802	0.2171	0.007	0.0012	0.0117	0.0045	0.0111	0.0024	0.0056	0.0158	0.1352	0.1708	0.0014	0.0022	0.0086	0.011	0.0114	0.0068	0.0134	0.0051	0.0018
10	rs12267905	134058824	0.8	0.458652199356866	0.75	0.841047356078831	0.00591611144643336	0.12799439413275	0.0017	0.0014	0.0203	0.1413	0.0067	0.1801	0.2171	0.007	0.0012	0.0117	0.0045	0.0111	0.0024	0.0056	0.0158	0.1352	0.1708	0.0014	0.0022	0.0086	0.011	0.0114	0.0068	0.0134	0.0051	0.0018
10	rs4880358	134060789	0.81	0.411214762386647	0.73	0.98319925910612	0.00644457185472285	0.133933836573593	0.0016	0.0014	0.0202	0.1413	0.0066	0.1804	0.2169	0.0069	0.0011	0.0118	0.0044	0.0111	0.0023	0.0056	0.0159	0.1357	0.1709	0.0013	0.0022	0.0085	0.0109	0.0113	0.0068	0.0135	0.005	0.0018
10	rs116569655	134065594	0.81	0.411214762386647	0.74	0.910385700718773	0.00688756946823064	0.145825604307514	0.0017	0.0014	0.02	0.1407	0.0065	0.1814	0.2168	0.0066	0.0011	0.0116	0.0043	0.0113	0.0022	0.0057	0.0159	0.1363	0.1714	0.0013	0.0021	0.0085	0.0109	0.0111	0.0067	0.0134	0.005	0.0019
10	rs11146268	134069930	0.8	0.458652199356866	0.73	0.98319925910612	0.00718364181521396	0.150154294629113	0.0017	0.0013	0.0198	0.1402	0.0064	0.1819	0.2167	0.0066	0.001	0.0115	0.0042	0.0114	0.0021	0.0058	0.016	0.1368	0.1717	0.0012	0.002	0.0084	0.011	0.011	0.0066	0.0133	0.005	0.0019
10	rs4242718	134072917	0.8	0.458652199356866	0.74	0.910385700718773	0.0043999233505915	0.16311716825127	0.0017	0.0013	0.0199	0.1401	0.0063	0.1822	0.2168	0.0066	9e-04	0.0115	0.0042	0.0116	0.002	0.0058	0.0162	0.1368	0.1718	0.0011	0.0016	0.0084	0.011	0.0109	0.0067	0.0134	0.005	0.0017
10	rs10870280	134074972	0.8	0.458652199356866	0.74	0.910385700718773	0.00426454649505577	0.1665395885509	0.0017	0.0013	0.0199	0.1401	0.0063	0.1821	0.2168	0.0066	9e-04	0.0115	0.0042	0.0116	0.002	0.0058	0.0162	0.1369	0.1718	0.0011	0.0016	0.0084	0.011	0.0109	0.0067	0.0135	0.005	0.0017
10	rs74161754	134080136	0.8	0.458652199356866	0.75	0.841047356078831	0.00292104128830625	0.178460648163086	0.0016	0.0014	0.0198	0.14	0.0062	0.1816	0.2164	0.0067	9e-04	0.0116	0.0042	0.0117	0.0018	0.0059	0.0158	0.1376	0.1719	0.0011	0.0015	0.0083	0.0112	0.0108	0.0068	0.0139	0.0051	0.0017
10	rs74161756	134082826	0.8	0.458652199356866	0.75	0.841047356078831	0.00315197235995742	0.195102369144182	0.0016	0.0013	0.0198	0.1397	0.0062	0.1814	0.2161	0.0067	9e-04	0.0116	0.0043	0.0118	0.0017	0.0059	0.0159	0.1378	0.1723	0.0011	0.0014	0.0083	0.0111	0.0108	0.0068	0.0141	0.0052	0.0017
10	rs56792106	134083845	0.8	0.458652199356866	0.75	0.841047356078831	0.00317732431238674	0.18912286330841	0.0016	0.0013	0.0198	0.1397	0.0062	0.1813	0.216	0.0067	8e-04	0.0116	0.0043	0.0118	0.0017	0.0059	0.0159	0.1378	0.1725	0.0011	0.0014	0.0083	0.0111	0.0108	0.0068	0.0142	0.0052	0.0016
10	rs73383254	134084083	0.8	0.458652199356866	0.75	0.841047356078831	0.00337266947878286	0.194584414881238	0.0016	0.0013	0.0198	0.1397	0.0062	0.1812	0.216	0.0067	8e-04	0.0116	0.0043	0.0118	0.0017	0.0059	0.0159	0.1379	0.1725	0.0011	0.0014	0.0082	0.0111	0.0108	0.0068	0.0145	0.0051	0.0016
10	rs12247439	134096205	0.8	0.458652199356866	0.75	0.841047356078831	0.00403169449515161	0.195724527824818	0.0016	0.0013	0.0197	0.1397	0.006	0.181	0.2149	0.0068	7e-04	0.0117	0.0043	0.012	0.0016	0.0061	0.0161	0.1386	0.1729	0.001	0.0014	0.0081	0.0109	0.0107	0.0068	0.015	0.0052	0.0016
10	rs75296114	134101561	0.81	0.411214762386647	0.74	0.910385700718773	0.00934095710588378	0.236218764368775	0.0014	0.0013	0.0197	0.1389	0.0057	0.1803	0.214	0.0069	5e-04	0.0116	0.0041	0.012	0.0013	0.0063	0.0164	0.1403	0.174	9e-04	0.0012	0.0079	0.0104	0.0108	0.0065	0.0163	0.0054	0.0014
10	rs2492650	134102814	0.81	0.411214762386647	0.74	0.910385700718773	0.00770718982663561	0.242537332880538	0.0015	0.0013	0.0197	0.1389	0.0057	0.1803	0.214	0.0069	5e-04	0.0117	0.0044	0.012	0.0013	0.0063	0.016	0.1403	0.174	9e-04	0.0012	0.008	0.0104	0.0108	0.0065	0.0162	0.0054	0.0014
10	rs7074272	134108692	0.81	0.411214762386647	0.74	0.910385700718773	0.0108359509204993	0.241536117976837	0.0016	0.0013	0.0197	0.1387	0.0057	0.1798	0.2136	0.0069	4e-04	0.0117	0.0044	0.012	0.0013	0.0064	0.0161	0.1406	0.1743	8e-04	0.0012	0.0079	0.0103	0.0109	0.0064	0.0168	0.0055	0.0014
10	rs2492648	134109409	0.81	0.411214762386647	0.74	0.910385700718773	0.00964369499931903	0.236439561525388	0.0018	0.0012	0.0203	0.1388	0.0056	0.1788	0.2119	0.0069	5e-04	0.0117	0.0044	0.0123	0.0013	0.0064	0.0164	0.1408	0.1745	9e-04	0.0012	0.0079	0.0102	0.0109	0.0064	0.0172	0.0056	0.0014
10	rs2497639	134110385	0.82	0.36720095628419	0.74	0.910385700718773	0.0103136249543889	0.254201911278913	0.0018	0.0012	0.0203	0.1388	0.0056	0.1787	0.212	0.0069	5e-04	0.0117	0.0044	0.0123	0.0012	0.0064	0.0164	0.1409	0.1744	9e-04	0.0012	0.0078	0.0102	0.0109	0.0064	0.0173	0.0057	0.0014
10	rs72636968	134112419	0.82	0.36720095628419	0.73	0.98319925910612	0.0112138240728119	0.263977194986213	0.0018	0.0011	0.0202	0.1389	0.0056	0.1786	0.2118	0.007	4e-04	0.0116	0.0043	0.0124	0.0012	0.0064	0.0164	0.1411	0.1746	9e-04	0.0012	0.0077	0.0102	0.011	0.0064	0.0175	0.0059	0.0014
10	rs117128199	134113647	0.82	0.36720095628419	0.73	0.98319925910612	0.012583994904676	0.314755190716147	0.0018	0.0011	0.0202	0.1391	0.0055	0.1784	0.2119	0.0069	4e-04	0.0116	0.0043	0.0124	0.0011	0.0064	0.0164	0.1413	0.1747	8e-04	0.0011	0.0076	0.0101	0.011	0.0064	0.0175	0.0059	0.0013
10	rs7075670	134114599	0.82	0.36720095628419	0.73	0.98319925910612	0.0128499431808231	0.337670290038241	0.0017	0.0011	0.0202	0.1392	0.0055	0.1782	0.2119	0.0069	4e-04	0.0116	0.0043	0.0124	0.0011	0.0064	0.0165	0.1414	0.1747	8e-04	0.0011	0.0075	0.0101	0.011	0.0064	0.0174	0.006	0.0013
10	rs11146323	134116771	0.82	0.36720095628419	0.73	0.98319925910612	0.0123101018948833	0.412215255089743	0.0017	0.001	0.0203	0.1395	0.0054	0.1779	0.2121	0.0068	4e-04	0.0116	0.0043	0.0125	0.001	0.0065	0.0166	0.1416	0.1748	8e-04	0.001	0.0073	0.01	0.0111	0.0064	0.0173	0.0061	0.0012
10	rs55708186	134118989	0.82	0.36720095628419	0.73	0.98319925910612	0.01508163649801	0.41130384207908	0.0017	0.001	0.0203	0.1395	0.0054	0.1777	0.2119	0.0067	4e-04	0.0116	0.0043	0.0125	0.001	0.0069	0.0166	0.1416	0.1748	8e-04	0.001	0.0073	0.0099	0.0111	0.0064	0.0173	0.0062	0.0012
10	rs12249992	134123494	0.82	0.36720095628419	0.73	0.98319925910612	0.0161104463854724	0.403384915526866	0.0017	0.001	0.0204	0.1397	0.0054	0.1775	0.2119	0.0066	4e-04	0.0116	0.0043	0.0126	9e-04	0.007	0.0167	0.1417	0.1749	8e-04	0.001	0.0072	0.0098	0.0111	0.0064	0.0173	0.0063	0.0012
10	rs4880365	134125817	0.83	0.326509998324372	0.73	0.98319925910612	0.0164596003485117	0.401314814892964	0.0017	0.001	0.0204	0.1397	0.0054	0.1773	0.2119	0.0066	4e-04	0.0116	0.0043	0.0127	9e-04	0.007	0.0167	0.1417	0.1749	8e-04	9e-04	0.0071	0.0098	0.0111	0.0065	0.0173	0.0063	0.0012
10	rs116862405	134130831	0.83	0.326509998324372	0.73	0.98319925910612	0.0162583497124121	0.396796699474093	0.0017	0.001	0.0204	0.1398	0.0053	0.1772	0.2119	0.0066	4e-04	0.0116	0.0043	0.0128	9e-04	0.007	0.0168	0.1417	0.1749	8e-04	9e-04	0.0071	0.0098	0.0112	0.0065	0.0172	0.0063	0.0011
10	rs72856785	134133739	0.83	0.326509998324372	0.72	1.059530599108	0.0153501526832686	0.379757912824782	0.0017	0.001	0.0204	0.1398	0.0053	0.1771	0.2119	0.0066	4e-04	0.0116	0.0043	0.0128	9e-04	0.0071	0.0168	0.1417	0.1749	8e-04	9e-04	0.0071	0.0098	0.0112	0.0065	0.0172	0.0064	0.0011
10	rs11146328	134136561	0.83	0.326509998324372	0.72	1.059530599108	0.0168142843077403	0.391778892761039	0.0017	0.001	0.0203	0.1394	0.0054	0.1773	0.2121	0.0066	4e-04	0.0117	0.0043	0.0129	8e-04	0.0071	0.0168	0.1418	0.1746	7e-04	9e-04	0.0071	0.0099	0.0111	0.0066	0.0173	0.0064	0.0011
10	rs7085852	134144005	0.83	0.326509998324372	0.72	1.059530599108	0.0199598127429817	0.413127217201754	0.0017	0.001	0.0201	0.1386	0.0056	0.1777	0.2125	0.0065	4e-04	0.0119	0.0044	0.0132	7e-04	0.0072	0.0169	0.1418	0.1739	6e-04	8e-04	0.0071	0.0099	0.011	0.0067	0.0174	0.0064	0.0011
10	rs12784321	134145336	0.83	0.326509998324372	0.72	1.059530599108	0.0197622698173401	0.39036681258758	0.0017	0.001	0.0201	0.1387	0.0056	0.1777	0.2123	0.0067	4e-04	0.012	0.0044	0.013	7e-04	0.0072	0.0168	0.1418	0.1741	6e-04	7e-04	0.007	0.01	0.011	0.0067	0.0174	0.0065	0.0011
10	rs34116354	134148383	0.83	0.326509998324372	0.72	1.059530599108	0.0208976952716038	0.393192383654256	0.0017	0.001	0.0201	0.1387	0.0056	0.1774	0.2123	0.0067	4e-04	0.012	0.0044	0.013	6e-04	0.0073	0.0168	0.1418	0.1743	6e-04	7e-04	0.007	0.01	0.011	0.0067	0.0174	0.0065	0.0011
10	rs74789519	134153189	0.83	0.326509998324372	0.72	1.059530599108	0.0213376688431912	0.393063826291004	0.0017	0.001	0.0201	0.1386	0.0056	0.1773	0.2123	0.0067	4e-04	0.0121	0.0044	0.013	6e-04	0.0073	0.0168	0.1418	0.1743	6e-04	7e-04	0.007	0.01	0.011	0.0067	0.0174	0.0065	0.0011
10	rs7098749	134157220	0.83	0.326509998324372	0.72	1.059530599108	0.0219962468942764	0.390110222609675	0.0017	0.001	0.0201	0.1386	0.0056	0.1772	0.2123	0.0067	4e-04	0.0121	0.0044	0.0131	6e-04	0.0073	0.0169	0.1418	0.1743	6e-04	8e-04	0.007	0.01	0.011	0.0067	0.0174	0.0065	0.0011
10	rs59238311	134160326	0.83	0.326509998324372	0.72	1.059530599108	0.0226410168077105	0.383327710641924	0.0017	0.001	0.0201	0.1388	0.0057	0.1771	0.2119	0.0067	4e-04	0.0122	0.0044	0.0131	6e-04	0.0073	0.0169	0.1417	0.1745	6e-04	8e-04	0.007	0.0101	0.011	0.0068	0.0174	0.0066	0.0011
10	rs2474329	134161517	0.83	0.326509998324372	0.72	1.059530599108	0.0230592083605058	0.388827975028537	0.0017	0.001	0.0201	0.1388	0.0057	0.177	0.2119	0.0067	4e-04	0.0122	0.0044	0.0131	6e-04	0.0073	0.0169	0.1417	0.1745	6e-04	8e-04	0.007	0.0101	0.011	0.0068	0.0174	0.0065	0.0011
10	rs117322274	134163030	0.83	0.326509998324372	0.71	1.13941950935302	0.0231262469893103	0.395508401479869	0.0017	0.001	0.0201	0.1388	0.0057	0.177	0.2119	0.0067	4e-04	0.0122	0.0044	0.0131	6e-04	0.0073	0.0169	0.1418	0.1745	6e-04	7e-04	0.007	0.0101	0.011	0.0067	0.0174	0.0065	0.0011
10	rs72863808	134171118	0.83	0.326509998324372	0.71	1.13941950935302	0.0251216503988045	0.413257542272414	0.0017	0.001	0.0199	0.1388	0.0059	0.1767	0.212	0.0066	4e-04	0.0122	0.0044	0.0131	6e-04	0.0073	0.0169	0.1419	0.1746	6e-04	7e-04	0.0069	0.01	0.0109	0.0067	0.0175	0.0065	0.0012
10	rs11814716	134173418	0.83	0.326509998324372	0.71	1.13941950935302	0.0248985678075073	0.426477510138837	0.0017	0.001	0.0199	0.1388	0.006	0.1766	0.2121	0.0066	4e-04	0.0122	0.0044	0.0131	6e-04	0.0073	0.0169	0.142	0.1747	6e-04	7e-04	0.0069	0.01	0.0109	0.0067	0.0175	0.0065	0.0012
10	rs117148158	134178628	0.83	0.326509998324372	0.71	1.13941950935302	0.0304907665353289	0.517973955438827	0.0017	0.001	0.0198	0.139	0.0061	0.1761	0.2118	0.0067	4e-04	0.0123	0.0044	0.0132	6e-04	0.0073	0.0168	0.1419	0.1748	6e-04	7e-04	0.007	0.0101	0.0109	0.0068	0.0175	0.0065	0.0012
10	rs74792508	134182434	0.83	0.326509998324372	0.71	1.13941950935302	0.0304674333505138	0.527536721652744	0.0017	0.001	0.0198	0.1391	0.0062	0.1758	0.2117	0.0067	4e-04	0.0124	0.0044	0.0133	6e-04	0.0074	0.0168	0.1418	0.1749	6e-04	7e-04	0.007	0.0101	0.0108	0.0069	0.0175	0.0065	0.0012
10	rs7079070	134182921	0.83	0.326509998324372	0.71	1.13941950935302	0.0303975091902648	0.525176609569361	0.0017	0.001	0.0198	0.1391	0.0062	0.1758	0.2117	0.0067	4e-04	0.0124	0.0044	0.0133	6e-04	0.0074	0.0168	0.1418	0.1749	6e-04	7e-04	0.007	0.0101	0.0108	0.0069	0.0175	0.0065	0.0012
10	rs72863843	134192125	0.83	0.326509998324372	0.7	1.22290318011101	0.033532370763053	0.551702869343221	0.0017	0.001	0.0198	0.1392	0.0061	0.1758	0.2115	0.0067	4e-04	0.0124	0.0044	0.0133	6e-04	0.0073	0.0168	0.1418	0.1749	6e-04	7e-04	0.007	0.0101	0.0108	0.0069	0.0175	0.0065	0.0012
10	rs77164781	134195952	0.84	0.289034762536342	0.7	1.22290318011101	0.0356349839696832	0.605982382047486	0.0016	0.001	0.0198	0.1393	0.0061	0.1757	0.2113	0.0066	4e-04	0.0125	0.0044	0.0134	6e-04	0.0073	0.0168	0.1417	0.1749	6e-04	7e-04	0.007	0.0102	0.0108	0.007	0.0175	0.0065	0.0012
10	rs76881016	134196286	0.84	0.289034762536342	0.7	1.22290318011101	0.0348344576582059	0.609001476975762	0.0016	0.001	0.0198	0.1393	0.0061	0.1757	0.2112	0.0066	4e-04	0.0125	0.0045	0.0134	6e-04	0.0073	0.0168	0.1417	0.1749	6e-04	7e-04	0.007	0.0102	0.0108	0.007	0.0175	0.0065	0.0012
10	rs11146357	134204311	0.84	0.289034762536342	0.7	1.22290318011101	0.035401269421807	0.621113212141656	0.0016	0.001	0.0198	0.1396	0.0061	0.1756	0.2106	0.0065	4e-04	0.0126	0.0045	0.0136	5e-04	0.0073	0.0169	0.1417	0.175	6e-04	7e-04	0.007	0.0103	0.0108	0.007	0.0175	0.0066	0.0013
10	rs72863859	134206375	0.84	0.289034762536342	0.7	1.22290318011101	0.0376379282004076	0.617935655611084	0.0016	0.001	0.0198	0.1397	0.0061	0.1754	0.2102	0.0065	4e-04	0.0127	0.0046	0.0137	5e-04	0.0072	0.0169	0.1416	0.175	6e-04	7e-04	0.007	0.0103	0.0107	0.0071	0.0176	0.0067	0.0013
10	rs74359895	134212601	0.85	0.254661707966279	0.7	1.22290318011101	0.0418891967431829	0.61692542067132	0.0016	0.001	0.0199	0.14	0.0062	0.1751	0.209	0.0065	5e-04	0.013	0.0046	0.014	4e-04	0.0073	0.0167	0.1413	0.1748	6e-04	7e-04	0.007	0.0105	0.0107	0.0075	0.0179	0.0068	0.0014
10	rs11146360	134213897	0.85	0.254661707966279	0.7	1.22290318011101	0.0421370457713161	0.595658382488171	0.0016	0.001	0.0199	0.14	0.0062	0.175	0.2088	0.0065	5e-04	0.013	0.0047	0.014	4e-04	0.0073	0.0167	0.1412	0.1748	6e-04	7e-04	0.007	0.0106	0.0107	0.0076	0.018	0.0069	0.0014
10	rs35333452	134214852	0.85	0.254661707966279	0.7	1.22290318011101	0.0430791278512991	0.596517098116417	0.0016	0.001	0.0199	0.14	0.0062	0.1749	0.2087	0.0065	5e-04	0.0131	0.0047	0.0141	4e-04	0.0073	0.0168	0.1412	0.1749	6e-04	6e-04	0.007	0.0106	0.0107	0.0076	0.018	0.0069	0.0014
10	rs11591335	134215244	0.85	0.254661707966279	0.7	1.22290318011101	0.046739942066198	0.624728717983503	0.0016	0.001	0.0199	0.1401	0.0062	0.1749	0.2087	0.0065	5e-04	0.0131	0.0047	0.014	4e-04	0.0073	0.0168	0.1411	0.1748	6e-04	7e-04	0.007	0.0106	0.0106	0.0076	0.018	0.0069	0.0014
10	rs72863865	134215752	0.85	0.254661707966279	0.7	1.22290318011101	0.0476870803837659	0.674966485235794	0.0016	0.001	0.0198	0.1401	0.0062	0.175	0.2087	0.0065	5e-04	0.0131	0.0047	0.014	4e-04	0.0073	0.0168	0.1411	0.1748	6e-04	7e-04	0.007	0.0107	0.0106	0.0076	0.0181	0.0069	0.0014
10	rs73387411	134216868	0.85	0.254661707966279	0.7	1.22290318011101	0.049196913795561	0.688403655503202	0.0016	0.001	0.0198	0.1401	0.0062	0.1751	0.2086	0.0065	5e-04	0.0131	0.0046	0.0141	4e-04	0.0072	0.0167	0.141	0.1747	6e-04	7e-04	0.007	0.0107	0.0106	0.0076	0.0181	0.0069	0.0014
10	rs74383458	134221545	0.85	0.254661707966279	0.7	1.22290318011101	0.055171613878246	0.781483766132687	0.0016	0.001	0.0197	0.1403	0.0062	0.175	0.2082	0.0065	5e-04	0.0131	0.0045	0.014	4e-04	0.0072	0.0167	0.1411	0.1743	6e-04	7e-04	0.0071	0.0111	0.0106	0.0076	0.0182	0.0069	0.0015
10	rs4075187	134226240	0.85	0.254661707966279	0.7	1.22290318011101	0.0529410925041075	0.734618966217973	0.0017	0.0011	0.0196	0.1405	0.0062	0.1749	0.2076	0.0065	6e-04	0.0132	0.0044	0.0139	5e-04	0.0071	0.0165	0.1413	0.1737	7e-04	7e-04	0.0073	0.0116	0.0107	0.0077	0.0184	0.0069	0.0016
10	rs74990110	134233921	0.86	0.223270892544248	0.7	1.22290318011101	0.0573200435670816	0.566923369885768	0.0017	0.0011	0.0192	0.141	0.0062	0.1754	0.2066	0.0064	7e-04	0.0131	0.0042	0.0137	5e-04	0.0072	0.0161	0.1412	0.1732	8e-04	7e-04	0.0074	0.0127	0.0106	0.0078	0.0185	0.0071	0.0018
10	rs78571291	134234535	0.86	0.223270892544248	0.7	1.22290318011101	0.05708659506742	0.573294943497566	0.0017	0.0011	0.0192	0.141	0.0062	0.1755	0.2065	0.0064	7e-04	0.0131	0.0042	0.0137	5e-04	0.0072	0.016	0.1412	0.1731	8e-04	7e-04	0.0074	0.0128	0.0106	0.0078	0.0185	0.0071	0.0018
10	rs7896013	134242197	0.86	0.223270892544248	0.7	1.22290318011101	0.0916680446700864	0.338655782682718	0.0018	0.0011	0.018	0.1423	0.0058	0.1769	0.2031	0.0064	0.001	0.0128	0.0036	0.014	7e-04	0.0072	0.0145	0.1408	0.1715	0.001	7e-04	0.0077	0.0163	0.0104	0.0085	0.0188	0.0078	0.0021
10	rs61865594	134246736	0.86	0.223270892544248	0.7	1.22290318011101	0.0946986528855392	0.329449702406831	0.0018	0.0011	0.018	0.1423	0.0058	0.1769	0.203	0.0064	0.001	0.0128	0.0036	0.014	7e-04	0.0072	0.0145	0.1407	0.1715	0.001	7e-04	0.0077	0.0163	0.0104	0.0085	0.0188	0.0078	0.0021
10	rs117914274	134251610	0.86	0.223270892544248	0.7	1.22290318011101	0.0943257360004696	0.350172753147174	0.0018	0.0011	0.018	0.1424	0.0058	0.1769	0.2029	0.0064	0.001	0.0128	0.0036	0.014	7e-04	0.0072	0.0145	0.1407	0.1716	0.001	7e-04	0.0077	0.0164	0.0104	0.0085	0.0188	0.0079	0.0021
10	rs118044708	134255088	0.86	0.223270892544248	0.7	1.22290318011101	0.0942512637852108	0.345577435925207	0.0018	0.0011	0.018	0.1426	0.0058	0.1769	0.2026	0.0064	0.0011	0.0128	0.0036	0.014	7e-04	0.0072	0.0144	0.1406	0.1716	0.001	7e-04	0.0077	0.0165	0.0105	0.0085	0.0187	0.0079	0.0021
10	rs12244896	134255347	0.86	0.223270892544248	0.7	1.22290318011101	0.0941024304837636	0.33496449097656	0.0018	0.0011	0.018	0.1426	0.0058	0.1769	0.2026	0.0064	0.0011	0.0128	0.0036	0.014	7e-04	0.0072	0.0144	0.1406	0.1716	0.001	7e-04	0.0077	0.0165	0.0105	0.0085	0.0187	0.0079	0.0021
10	rs4880377	134260131	0.86	0.223270892544248	0.7	1.22290318011101	0.0965267537820966	0.335333090830472	0.0018	0.001	0.0181	0.1429	0.0058	0.177	0.202	0.0064	0.0011	0.0128	0.0036	0.014	7e-04	0.0072	0.0144	0.1406	0.1717	0.001	7e-04	0.0077	0.0167	0.0105	0.0085	0.0187	0.008	0.0021
10	rs7081436	134261811	0.86	0.223270892544248	0.7	1.22290318011101	0.0934838859676665	0.344338462261665	0.0018	0.001	0.0181	0.143	0.0058	0.177	0.2018	0.0064	0.0011	0.0128	0.0036	0.014	7e-04	0.0072	0.0143	0.1406	0.1717	0.001	7e-04	0.0077	0.0168	0.0105	0.0086	0.0186	0.0081	0.002
10	rs112070220	134264816	0.86	0.223270892544248	0.7	1.22290318011101	0.111451634735819	0.345825384522591	0.0018	0.001	0.0182	0.1435	0.0058	0.1773	0.2009	0.0064	0.0013	0.0127	0.0036	0.014	6e-04	0.0071	0.0143	0.1405	0.1714	0.001	7e-04	0.0077	0.0174	0.0102	0.0086	0.0186	0.0083	0.002
10	rs10870308	134269304	0.86	0.223270892544248	0.69	1.31001637589678	0.155022962264263	0.328105716531779	0.0017	0.001	0.0184	0.1441	0.0057	0.1775	0.1996	0.0064	0.0013	0.0126	0.0036	0.014	6e-04	0.007	0.0142	0.1404	0.1709	0.001	8e-04	0.0078	0.0183	0.0098	0.0087	0.0186	0.0087	0.0022
10	rs4880379	134272556	0.85	0.254661707966279	0.69	1.31001637589678	0.144708982069068	0.317654058953631	0.0016	0.001	0.0185	0.1449	0.0056	0.1773	0.2001	0.0064	0.0013	0.0123	0.0035	0.0139	6e-04	0.0071	0.014	0.14	0.1709	0.001	8e-04	0.0077	0.0186	0.0098	0.0085	0.0186	0.0086	0.0023
10	rs6560698	134272808	0.85	0.254661707966279	0.69	1.31001637589678	0.149796870964462	0.315117118608855	0.0016	0.001	0.0185	0.1449	0.0056	0.1773	0.2002	0.0064	0.0013	0.0123	0.0035	0.0139	6e-04	0.0071	0.014	0.1402	0.1709	0.001	8e-04	0.0074	0.0186	0.0098	0.0085	0.0186	0.0086	0.0023
10	rs72863882	134275165	0.85	0.254661707966279	0.69	1.31001637589678	0.155123856258234	0.311142711991857	0.0017	0.001	0.0184	0.145	0.0056	0.1771	0.2001	0.0064	0.0014	0.0122	0.0034	0.0139	7e-04	0.0072	0.014	0.14	0.1708	0.0011	8e-04	0.0075	0.0188	0.0098	0.0085	0.0185	0.0086	0.0023
10	rs7894457	134284320	0.85	0.254661707966279	0.69	1.31001637589678	0.158100648604012	0.250931850883349	0.0018	0.0011	0.0182	0.1453	0.0055	0.1765	0.1996	0.0066	0.0016	0.012	0.0034	0.0139	8e-04	0.0074	0.0138	0.1394	0.1705	0.0012	9e-04	0.0076	0.0193	0.01	0.0086	0.0183	0.0088	0.0025
10	rs10781576	134285017	0.85	0.254661707966279	0.69	1.31001637589678	0.155595207033648	0.233794382761403	0.0018	0.0011	0.0182	0.1453	0.0055	0.1763	0.1997	0.0066	0.0017	0.012	0.0034	0.0141	8e-04	0.0074	0.0139	0.1394	0.1704	0.0012	9e-04	0.0076	0.0194	0.01	0.0086	0.0183	0.0089	0.0025
10	rs11146389	134290675	0.85	0.254661707966279	0.69	1.31001637589678	0.172731946709951	0.266381645968273	0.0018	0.0012	0.018	0.1452	0.0054	0.1763	0.1999	0.0065	0.0017	0.0118	0.0032	0.014	9e-04	0.0072	0.0139	0.1382	0.1709	0.0013	9e-04	0.0075	0.0198	0.0105	0.0086	0.0186	0.0089	0.0025
10	rs12772482	134294859	0.84	0.289034762536342	0.69	1.31001637589678	0.176118385580533	0.235667061808882	0.0018	0.0013	0.0179	0.1454	0.0054	0.1765	0.1996	0.0066	0.0017	0.0118	0.0031	0.0139	9e-04	0.0071	0.0139	0.1381	0.1708	0.0013	9e-04	0.0076	0.0202	0.0105	0.0087	0.0186	0.0089	0.0025
10	rs4880385	134296241	0.84	0.289034762536342	0.69	1.31001637589678	0.169808957571299	0.188712817630702	0.0018	0.0013	0.0179	0.1455	0.0054	0.1761	0.1994	0.0066	0.0017	0.0118	0.0031	0.0139	9e-04	0.0071	0.0138	0.1382	0.1704	0.0014	9e-04	0.0079	0.0204	0.0106	0.0087	0.0185	0.009	0.0026
10	rs12763109	134297332	0.84	0.289034762536342	0.68	1.40079159929308	0.169383636381767	0.199575892062304	0.0018	0.0013	0.0179	0.1455	0.0054	0.1762	0.1994	0.0066	0.0017	0.0118	0.0031	0.0138	9e-04	0.007	0.0139	0.1382	0.1703	0.0014	9e-04	0.0079	0.0204	0.0106	0.0087	0.0185	0.009	0.0026
10	rs11146398	134303274	0.84	0.289034762536342	0.69	1.31001637589678	0.153280286134661	0.185952958339467	0.0018	0.0013	0.0178	0.1454	0.0054	0.1766	0.1996	0.0066	0.0017	0.0118	0.0031	0.0137	9e-04	0.0069	0.0143	0.1383	0.1692	0.0014	9e-04	0.008	0.0208	0.0105	0.0087	0.0186	0.0089	0.0026
10	rs4501914	134308062	0.85	0.254661707966279	0.69	1.31001637589678	0.106051869193655	0.160591050923285	0.0017	0.0014	0.0172	0.1458	0.0054	0.1777	0.2002	0.0067	0.0016	0.0116	0.003	0.0129	9e-04	0.0064	0.014	0.1397	0.168	0.0014	9e-04	0.0088	0.0217	0.0103	0.0085	0.0179	0.0088	0.0025
10	rs35133675	134312857	0.85	0.254661707966279	0.7	1.22290318011101	0.114732037437691	0.156732056753697	0.0017	0.0014	0.0173	0.1459	0.0054	0.1778	0.1999	0.0067	0.0016	0.0116	0.0029	0.0129	9e-04	0.0063	0.0141	0.1398	0.1673	0.0014	9e-04	0.0088	0.022	0.0104	0.0086	0.018	0.0088	0.0025
10	rs117245100	134317610	0.85	0.254661707966279	0.7	1.22290318011101	0.114451763715974	0.145451359012287	0.0017	0.0014	0.0173	0.146	0.0054	0.1776	0.1998	0.0067	0.0016	0.0116	0.0029	0.013	9e-04	0.0063	0.0142	0.1399	0.167	0.0014	9e-04	0.0088	0.0222	0.0104	0.0086	0.018	0.0088	0.0025
10	rs73393451	134321307	0.85	0.254661707966279	0.7	1.22290318011101	0.112584793682211	0.128977362941477	0.0017	0.0014	0.0173	0.146	0.0054	0.1775	0.1997	0.0067	0.0016	0.0115	0.0029	0.013	9e-04	0.0063	0.0143	0.1399	0.1669	0.0014	9e-04	0.0089	0.0223	0.0105	0.0086	0.018	0.0088	0.0025
10	rs4242720	134321352	0.85	0.254661707966279	0.69	1.31001637589678	0.112473930429019	0.124178823883261	0.0017	0.0014	0.0173	0.146	0.0054	0.1775	0.1997	0.0067	0.0016	0.0115	0.0029	0.013	9e-04	0.0063	0.0143	0.1399	0.1669	0.0014	9e-04	0.0089	0.0223	0.0105	0.0086	0.018	0.0088	0.0025
10	rs34140003	134325010	0.85	0.254661707966279	0.69	1.31001637589678	0.107366066302462	0.123737955677872	0.0015	0.0014	0.0174	0.1463	0.0055	0.177	0.1993	0.0067	0.0016	0.0115	0.0029	0.0131	9e-04	0.0063	0.0143	0.1401	0.1671	0.0014	9e-04	0.0089	0.0225	0.0105	0.0085	0.0181	0.0087	0.0025
10	Affx-35590576	134325624	0.85	0.254661707966279	0.69	1.31001637589678	0.100326441530933	0.110198422038498	0.0015	0.0014	0.0174	0.1463	0.0055	0.177	0.1993	0.0067	0.0016	0.0115	0.0029	0.0131	9e-04	0.0063	0.0143	0.1403	0.1672	0.0014	9e-04	0.0089	0.0224	0.0105	0.0085	0.0181	0.0086	0.0025
10	rs28403320	134327674	0.85	0.254661707966279	0.69	1.31001637589678	0.0910839475766878	0.0796438299997234	0.0015	0.0014	0.0174	0.1464	0.0055	0.177	0.199	0.0067	0.0016	0.0114	0.0029	0.0131	9e-04	0.0063	0.0144	0.1404	0.1671	0.0014	9e-04	0.0089	0.0225	0.0106	0.0085	0.0181	0.0084	0.0025
10	rs4880407	134329334	0.85	0.254661707966279	0.7	1.22290318011101	0.0915949034356174	0.124708639575844	0.0015	0.0014	0.0174	0.1464	0.0055	0.177	0.1989	0.0067	0.0016	0.0114	0.0029	0.0131	9e-04	0.0062	0.0144	0.1404	0.1671	0.0014	9e-04	0.009	0.0225	0.0106	0.0085	0.0181	0.0084	0.0025
10	rs117880471	134334027	0.85	0.254661707966279	0.7	1.22290318011101	0.085675734448753	0.126747391541924	0.0015	0.0014	0.0173	0.1466	0.0056	0.177	0.1988	0.0068	0.0016	0.0113	0.0029	0.0131	9e-04	0.0062	0.0144	0.1404	0.167	0.0014	9e-04	0.0091	0.0226	0.0106	0.0085	0.018	0.0084	0.0025
10	rs78272063	134334179	0.85	0.254661707966279	0.7	1.22290318011101	0.0856990991584789	0.128262199424977	0.0015	0.0014	0.0173	0.1466	0.0056	0.177	0.1988	0.0068	0.0016	0.0113	0.0029	0.0131	9e-04	0.0062	0.0144	0.1404	0.167	0.0014	9e-04	0.0091	0.0226	0.0106	0.0085	0.018	0.0084	0.0025
10	rs4272721	134337140	0.86	0.223270892544248	0.69	1.31001637589678	0.0487922546129063	0.0722254091778441	0.0012	0.0016	0.0166	0.1511	0.0054	0.1766	0.1966	0.0068	0.0015	0.0106	0.0023	0.0127	0.001	0.0054	0.0139	0.1402	0.1675	0.0012	8e-04	0.0102	0.0244	0.0114	0.0086	0.0174	0.0072	0.0024
10	rs75211044	134338719	0.86	0.223270892544248	0.69	1.31001637589678	0.0424592796987117	0.0518262345463307	0.0012	0.0018	0.0164	0.153	0.0053	0.1765	0.1954	0.0069	0.0015	0.0102	0.0022	0.0126	0.001	0.005	0.0138	0.1401	0.1679	0.0012	7e-04	0.0106	0.0251	0.0117	0.0087	0.0173	0.0067	0.0023
10	rs7918977	134341591	0.86	0.223270892544248	0.69	1.31001637589678	0.0378817712649095	0.0618014129755543	0.0011	0.0018	0.0162	0.1539	0.0053	0.1767	0.195	0.0069	0.0014	0.01	0.0021	0.0125	0.0011	0.0049	0.0139	0.14	0.1681	0.0012	7e-04	0.0107	0.0256	0.0118	0.0086	0.017	0.0064	0.0023
10	rs74569766	134342129	0.86	0.223270892544248	0.69	1.31001637589678	0.0375973934888204	0.0593521258112914	0.0011	0.0018	0.0162	0.1539	0.0053	0.1767	0.195	0.0068	0.0014	0.01	0.0021	0.0125	0.0011	0.0049	0.0139	0.14	0.1681	0.0012	7e-04	0.0107	0.0256	0.0118	0.0086	0.017	0.0064	0.0023
10	rs72854963	134346061	0.86	0.223270892544248	0.68	1.40079159929308	0.0337825008869034	0.0620687150534246	0.0011	0.0019	0.0162	0.1542	0.0053	0.1767	0.195	0.0068	0.0014	0.0099	0.0021	0.0124	0.0011	0.0048	0.0139	0.14	0.1681	0.0012	7e-04	0.0108	0.0257	0.0117	0.0086	0.017	0.0063	0.0022
10	rs80256495	134347035	0.86	0.223270892544248	0.68	1.40079159929308	0.0333953518568758	0.0628735477065409	0.0011	0.0019	0.0162	0.1543	0.0053	0.1767	0.195	0.0068	0.0014	0.0099	0.0021	0.0124	0.0011	0.0048	0.0139	0.1401	0.1682	0.0012	7e-04	0.0108	0.0257	0.0116	0.0086	0.017	0.0063	0.0022
10	rs11818345	134352620	0.85	0.254661707966279	0.68	1.40079159929308	0.0265854015181668	0.0573325947688789	0.0011	0.0019	0.0162	0.1547	0.0052	0.1768	0.1949	0.0068	0.0015	0.0098	0.002	0.0123	0.0011	0.0047	0.0139	0.1402	0.1683	0.0012	8e-04	0.0108	0.0259	0.0115	0.0085	0.0169	0.0062	0.0021
10	rs4880266	134354367	0.85	0.254661707966279	0.67	1.49525924573625	0.0262585086477523	0.0556619326325885	0.0011	0.0019	0.0162	0.1548	0.0052	0.1768	0.195	0.0068	0.0015	0.0098	0.002	0.0123	0.0011	0.0047	0.0139	0.1402	0.1682	0.0012	8e-04	0.0108	0.0259	0.0115	0.0085	0.0169	0.0061	0.0021
10	rs72854967	134355548	0.85	0.254661707966279	0.68	1.40079159929308	0.0262165383236425	0.0547711565714703	0.0011	0.0019	0.0162	0.1548	0.0052	0.1768	0.195	0.0068	0.0015	0.0098	0.002	0.0123	0.0011	0.0047	0.0139	0.1402	0.1682	0.0012	8e-04	0.0108	0.0259	0.0115	0.0085	0.0169	0.0061	0.0021
10	rs61861422	134358357	0.85	0.254661707966279	0.68	1.40079159929308	0.0261536724100989	0.0525091471335297	0.0011	0.0019	0.0162	0.1548	0.0052	0.1768	0.195	0.0068	0.0015	0.0098	0.002	0.0123	0.0011	0.0047	0.0139	0.1402	0.1682	0.0012	8e-04	0.0108	0.0259	0.0115	0.0085	0.0169	0.0061	0.0021
10	rs12241389	134359062	0.85	0.254661707966279	0.68	1.40079159929308	0.0261850919353548	0.0501054942421736	0.0011	0.0019	0.0162	0.1548	0.0052	0.1768	0.195	0.0068	0.0015	0.0098	0.002	0.0123	0.0011	0.0047	0.0139	0.1402	0.1682	0.0012	8e-04	0.0108	0.0259	0.0115	0.0085	0.0169	0.0061	0.0021
10	rs72854971	134362768	0.85	0.254661707966279	0.68	1.40079159929308	0.025809827368767	0.0489523179733826	0.0011	0.0019	0.0162	0.1548	0.0052	0.1768	0.195	0.0068	0.0015	0.0098	0.002	0.0123	0.0011	0.0047	0.0139	0.1402	0.1682	0.0012	8e-04	0.0109	0.0259	0.0115	0.0085	0.0168	0.0061	0.0021
10	rs78037285	134367856	0.85	0.254661707966279	0.68	1.40079159929308	0.0253973798783102	0.0474529424759865	0.0011	0.0019	0.0162	0.1548	0.0052	0.1768	0.195	0.0068	0.0015	0.0098	0.002	0.0123	0.0011	0.0047	0.0139	0.1402	0.1682	0.0012	8e-04	0.0109	0.0259	0.0115	0.0085	0.0168	0.0061	0.0021
10	rs117076488	134371003	0.85	0.254661707966279	0.68	1.40079159929308	0.0252031240903341	0.0486508057765096	0.0011	0.0019	0.0162	0.1549	0.0052	0.1768	0.195	0.0068	0.0015	0.0098	0.002	0.0123	0.0011	0.0047	0.0139	0.1402	0.1682	0.0012	8e-04	0.0109	0.026	0.0115	0.0085	0.0168	0.0061	0.0021
10	rs77874356	134377300	0.85	0.254661707966279	0.67	1.49525924573625	0.0240894152771452	0.0492546460826424	0.0011	0.0019	0.0162	0.1548	0.0052	0.1768	0.1952	0.0068	0.0014	0.0098	0.0021	0.0123	0.0011	0.0046	0.0139	0.1406	0.1678	0.0012	8e-04	0.0109	0.026	0.0115	0.0085	0.0168	0.0061	0.0021
10	rs72854980	134386409	0.85	0.254661707966279	0.67	1.49525924573625	0.023638375444407	0.0431930576895719	0.0011	0.0019	0.0161	0.1548	0.0052	0.1768	0.1952	0.0068	0.0014	0.0098	0.0021	0.0123	0.001	0.0046	0.0139	0.1406	0.1677	0.0012	8e-04	0.0109	0.026	0.0114	0.0085	0.0168	0.006	0.0021
10	rs4511214	134411966	0.85	0.254661707966279	0.67	1.49525924573625	0.0252950072910208	0.0365824192326618	0.0011	0.002	0.0161	0.155	0.0052	0.1768	0.1952	0.0068	0.0015	0.0098	0.0022	0.0122	0.001	0.0046	0.0139	0.1407	0.1676	0.0012	8e-04	0.0111	0.0263	0.0114	0.0085	0.0167	0.0059	0.0022
10	rs2492772	134411997	0.85	0.254661707966279	0.67	1.49525924573625	0.0252950072910208	0.0365824192326618	0.0011	0.002	0.0161	0.155	0.0052	0.1768	0.1952	0.0068	0.0015	0.0098	0.0022	0.0122	0.001	0.0046	0.0139	0.1407	0.1676	0.0012	8e-04	0.0111	0.0263	0.0114	0.0085	0.0167	0.0059	0.0022
10	rs56092448	134422824	0.85	0.254661707966279	0.67	1.49525924573625	0.0240598131811998	0.0393863052735187	0.0011	0.002	0.0161	0.1552	0.0052	0.1768	0.1951	0.0069	0.0015	0.0097	0.0022	0.0122	0.001	0.0045	0.0138	0.1407	0.1674	0.0012	8e-04	0.0112	0.0264	0.0114	0.0085	0.0167	0.0059	0.0022
10	rs117912559	134438439	0.85	0.254661707966279	0.67	1.49525924573625	0.0237945660056217	0.0386221989422555	0.0011	0.002	0.0161	0.1552	0.0053	0.1769	0.1953	0.007	0.0014	0.0098	0.0023	0.0123	0.001	0.0045	0.0138	0.1406	0.167	0.0012	8e-04	0.0112	0.0263	0.0114	0.0086	0.0167	0.0059	0.0022
10	rs7071571	134439882	0.85	0.254661707966279	0.67	1.49525924573625	0.0237847824769574	0.0386765537187849	0.0011	0.002	0.0161	0.1552	0.0053	0.1769	0.1953	0.007	0.0014	0.0098	0.0023	0.0123	0.001	0.0045	0.0138	0.1406	0.1669	0.0012	8e-04	0.0112	0.0263	0.0114	0.0086	0.0167	0.0059	0.0022
10	rs10735667	134442712	0.85	0.254661707966279	0.67	1.49525924573625	0.0246467873057892	0.0387309430377295	0.001	0.002	0.0161	0.1551	0.0054	0.177	0.1952	0.007	0.0014	0.0098	0.0023	0.0123	0.001	0.0045	0.0139	0.1407	0.1668	0.0012	8e-04	0.0112	0.0263	0.0115	0.0086	0.0168	0.0059	0.0021
10	rs76587618	134444418	0.85	0.254661707966279	0.67	1.49525924573625	0.0251521809598896	0.0394960144567185	0.001	0.0019	0.0161	0.1551	0.0054	0.1771	0.1953	0.007	0.0014	0.0098	0.0023	0.0123	0.001	0.0045	0.0139	0.1407	0.1668	0.0012	8e-04	0.0112	0.0263	0.0115	0.0086	0.0168	0.0059	0.0021
10	rs78899186	134454423	0.85	0.254661707966279	0.67	1.49525924573625	0.0260178312764568	0.039221999549062	0.001	0.0019	0.016	0.155	0.0054	0.177	0.1951	0.0071	0.0014	0.01	0.0023	0.0123	0.001	0.0044	0.0139	0.1407	0.1666	0.0012	8e-04	0.0113	0.0263	0.0114	0.0087	0.0167	0.006	0.0021
10	rs80007289	134456351	0.85	0.254661707966279	0.67	1.49525924573625	0.0262585086477523	0.0394411426689033	0.001	0.0019	0.016	0.155	0.0054	0.177	0.1951	0.0071	0.0014	0.0101	0.0023	0.0123	0.001	0.0044	0.014	0.1407	0.1666	0.0012	8e-04	0.0113	0.0263	0.0114	0.0087	0.0167	0.006	0.0021
10	rs112714570	134456388	0.85	0.254661707966279	0.67	1.49525924573625	0.0262585086477523	0.0394411426689033	0.001	0.0019	0.016	0.155	0.0054	0.177	0.1951	0.0071	0.0014	0.0101	0.0023	0.0123	0.001	0.0044	0.014	0.1407	0.1666	0.0012	8e-04	0.0113	0.0263	0.0114	0.0087	0.0167	0.006	0.0021
10	rs1133400	134459388	0.85	0.254661707966279	0.67	1.49525924573625	0.0267658887985949	0.0398810790597728	0.001	0.0019	0.016	0.155	0.0054	0.177	0.1951	0.0071	0.0014	0.0101	0.0023	0.0123	0.001	0.0044	0.014	0.1408	0.1665	0.0012	8e-04	0.0113	0.0263	0.0114	0.0087	0.0167	0.006	0.0021
10	rs9663315	134463260	0.85	0.254661707966279	0.67	1.49525924573625	0.0267871797019655	0.0407675332562023	0.001	0.0019	0.016	0.1551	0.0054	0.1769	0.1951	0.0071	0.0014	0.0101	0.0023	0.0123	0.001	0.0044	0.014	0.1408	0.1665	0.0012	8e-04	0.0113	0.0263	0.0112	0.0087	0.0167	0.006	0.0021
10	rs35474212	134470632	0.85	0.254661707966279	0.67	1.49525924573625	0.024357009120393	0.0415503506278953	0.001	0.0019	0.016	0.1552	0.0054	0.1768	0.1951	0.0071	0.0014	0.0101	0.0023	0.0122	0.001	0.0044	0.014	0.1407	0.1665	0.0011	8e-04	0.0113	0.0263	0.0112	0.0087	0.0167	0.006	0.0021
10	rs7078504	134481036	0.85	0.254661707966279	0.67	1.49525924573625	0.0234151418619872	0.0411022088758644	0.001	0.0019	0.016	0.1554	0.0054	0.1767	0.1951	0.0072	0.0014	0.0101	0.0023	0.0122	0.001	0.0044	0.0141	0.1406	0.1665	0.0011	8e-04	0.0113	0.0264	0.0112	0.0087	0.0167	0.006	0.0021
10	rs112161844	134491233	0.85	0.254661707966279	0.67	1.49525924573625	0.022830421719692	0.042113585892031	0.001	0.0019	0.0159	0.1556	0.0054	0.1766	0.1951	0.0072	0.0014	0.0101	0.0024	0.0122	0.001	0.0045	0.0142	0.1405	0.1665	0.0011	8e-04	0.0114	0.0264	0.0112	0.0087	0.0166	0.006	0.0021
10	rs1890177	134491348	0.85	0.254661707966279	0.67	1.49525924573625	0.0229255502203673	0.0421700959284025	0.001	0.0019	0.0159	0.1556	0.0054	0.1766	0.1951	0.0072	0.0014	0.0101	0.0024	0.0122	0.001	0.0045	0.0142	0.1405	0.1665	0.0011	8e-04	0.0114	0.0264	0.0112	0.0087	0.0166	0.006	0.0021
10	rs117909412	134495442	0.85	0.254661707966279	0.69	1.31001637589678	0.022284266620505	0.0419442590987126	0.001	0.0019	0.0159	0.1557	0.0054	0.1766	0.195	0.0072	0.0014	0.0101	0.0024	0.0122	0.001	0.0044	0.0142	0.1405	0.1665	0.0011	8e-04	0.0114	0.0263	0.0112	0.0087	0.0166	0.0061	0.0021
10	rs77442982	134498589	0.85	0.254661707966279	0.69	1.31001637589678	0.022191061927297	0.042113585892031	0.001	0.0019	0.0159	0.1558	0.0054	0.1765	0.195	0.0072	0.0014	0.0101	0.0024	0.0122	0.001	0.0044	0.0142	0.1406	0.1665	0.0011	8e-04	0.0114	0.0263	0.0112	0.0087	0.0166	0.0061	0.0021
10	rs117235555	134504265	0.85	0.254661707966279	0.69	1.31001637589678	0.0219777576127306	0.042283217594939	0.001	0.0019	0.0159	0.1559	0.0054	0.1765	0.1949	0.0073	0.0013	0.0101	0.0024	0.0122	0.001	0.0044	0.0142	0.1406	0.1665	0.0011	8e-04	0.0114	0.0263	0.0111	0.0087	0.0165	0.0061	0.0021
10	rs2786894	134504693	0.85	0.254661707966279	0.69	1.31001637589678	0.0220332590959977	0.042283217594939	0.001	0.0019	0.0159	0.1559	0.0054	0.1765	0.1949	0.0073	0.0013	0.0101	0.0024	0.0122	0.001	0.0044	0.0142	0.1406	0.1665	0.0011	8e-04	0.0114	0.0263	0.0111	0.0087	0.0165	0.0061	0.0021
10	rs61862806	134505252	0.85	0.254661707966279	0.69	1.31001637589678	0.0219685171752525	0.0421700959284025	0.001	0.0019	0.0159	0.1559	0.0054	0.1765	0.1949	0.0073	0.0013	0.0101	0.0024	0.0122	0.001	0.0044	0.0142	0.1407	0.1665	0.0011	8e-04	0.0114	0.0263	0.0111	0.0087	0.0165	0.0061	0.002
10	rs72868930	134521039	0.85	0.254661707966279	0.69	1.31001637589678	0.0213015039229749	0.0427939392770941	0.001	0.002	0.0157	0.1566	0.0055	0.1762	0.1943	0.0075	0.0013	0.0101	0.0025	0.0122	9e-04	0.0042	0.0143	0.1411	0.1668	0.0011	8e-04	0.0114	0.0259	0.0111	0.0086	0.0163	0.0062	0.002
10	rs34288714	134521156	0.85	0.254661707966279	0.69	1.31001637589678	0.0213105409976893	0.0427370572784093	0.001	0.002	0.0157	0.1566	0.0055	0.1762	0.1943	0.0075	0.0013	0.0101	0.0025	0.0122	9e-04	0.0042	0.0143	0.1411	0.1668	0.0011	8e-04	0.0114	0.0259	0.0111	0.0086	0.0163	0.0062	0.002
10	rs41301113	134521802	0.85	0.254661707966279	0.69	1.31001637589678	0.0211752754724473	0.0430218046720096	0.001	0.002	0.0157	0.1567	0.0056	0.1762	0.1942	0.0075	0.0013	0.0101	0.0025	0.0122	9e-04	0.0042	0.0143	0.1411	0.1668	0.0011	8e-04	0.0114	0.0259	0.0111	0.0086	0.0163	0.0062	0.002
10	rs80005628	134529948	0.84	0.289034762536342	0.69	1.31001637589678	0.0230400801424041	0.0456808493126426	9e-04	0.0019	0.0155	0.1573	0.0056	0.1758	0.1939	0.0077	0.0013	0.01	0.0027	0.0123	9e-04	0.0042	0.0143	0.1416	0.167	0.001	9e-04	0.0113	0.0253	0.0109	0.0087	0.0161	0.0065	0.002
10	rs873946	134529972	0.84	0.289034762536342	0.69	1.31001637589678	0.0230400801424041	0.045739439008876	9e-04	0.0019	0.0155	0.1573	0.0056	0.1758	0.1939	0.0077	0.0013	0.01	0.0027	0.0123	9e-04	0.0042	0.0143	0.1416	0.167	0.001	9e-04	0.0113	0.0253	0.0109	0.0087	0.0161	0.0065	0.002
10	rs79346663	134537850	0.84	0.289034762536342	0.69	1.31001637589678	0.024596650540569	0.0442846865317722	9e-04	0.0019	0.0154	0.1574	0.0058	0.1758	0.1936	0.0078	0.0013	0.01	0.0027	0.0123	0.001	0.0042	0.0143	0.1414	0.1673	0.0011	9e-04	0.0113	0.0251	0.0108	0.0087	0.0159	0.0066	0.0021
10	rs7085447	134538970	0.84	0.289034762536342	0.69	1.31001637589678	0.0252235219540523	0.0440538632783374	9e-04	0.0019	0.0153	0.1575	0.0059	0.1758	0.1936	0.0078	0.0013	0.01	0.0028	0.0123	0.001	0.0042	0.0143	0.1413	0.1673	0.0011	9e-04	0.0113	0.0251	0.0108	0.0087	0.0159	0.0066	0.0021
10	rs2767454	134539299	0.84	0.289034762536342	0.69	1.31001637589678	0.0266490037869716	0.0449803670229448	9e-04	0.0019	0.0152	0.1575	0.0059	0.1758	0.1935	0.0078	0.0013	0.01	0.0028	0.0123	0.001	0.0042	0.0143	0.1414	0.1673	0.0011	9e-04	0.0113	0.0251	0.0108	0.0087	0.0159	0.0066	0.0021
10	rs3793670	134539711	0.84	0.289034762536342	0.69	1.31001637589678	0.0293735270078265	0.0472149463288111	9e-04	0.0019	0.015	0.1576	0.0059	0.1758	0.1935	0.0078	0.0013	0.0099	0.0028	0.0123	0.001	0.0042	0.0143	0.1415	0.1673	0.0011	9e-04	0.0113	0.0251	0.0108	0.0087	0.0159	0.0066	0.0021
10	rs55705430	134540571	0.84	0.289034762536342	0.69	1.31001637589678	0.0274748605048625	0.045505279576202	9e-04	0.0019	0.015	0.1576	0.0059	0.1756	0.1935	0.0079	0.0013	0.0099	0.0028	0.0123	0.001	0.0042	0.0144	0.1415	0.1672	0.0011	9e-04	0.0113	0.0252	0.0108	0.0087	0.0159	0.0066	0.0021
10	rs55969099	134540672	0.84	0.289034762536342	0.68	1.40079159929308	0.0272478502747024	0.045213328493622	9e-04	0.0019	0.015	0.1576	0.0059	0.1756	0.1935	0.0079	0.0013	0.0099	0.0028	0.0123	0.001	0.0042	0.0144	0.1415	0.1672	0.0011	9e-04	0.0113	0.0252	0.0108	0.0087	0.0159	0.0066	0.0021
10	rs2767453	134543422	0.84	0.289034762536342	0.69	1.31001637589678	0.0229446100596357	0.0444002990420635	9e-04	0.0019	0.0149	0.1576	0.006	0.1749	0.1935	0.008	0.0013	0.0098	0.0029	0.0124	0.001	0.0043	0.0145	0.1418	0.167	0.0011	9e-04	0.0115	0.0253	0.0108	0.0087	0.016	0.0067	0.0021
10	rs117075467	134544073	0.84	0.289034762536342	0.69	1.31001637589678	0.0215738228765015	0.0442846865317722	9e-04	0.0019	0.0149	0.1575	0.006	0.1747	0.1935	0.008	0.0013	0.0097	0.003	0.0124	0.001	0.0043	0.0146	0.1418	0.1669	0.0011	9e-04	0.0115	0.0253	0.0108	0.0086	0.0161	0.0067	0.0021
10	rs3793672	134546527	0.84	0.289034762536342	0.69	1.31001637589678	0.0190195512860911	0.0438810977199951	9e-04	0.002	0.0149	0.1574	0.006	0.1742	0.1934	0.0082	0.0013	0.0096	0.0031	0.0125	0.001	0.0044	0.0147	0.142	0.1668	0.0011	9e-04	0.0116	0.0254	0.0109	0.0086	0.0162	0.0067	0.0021
10	rs2148666	134553785	0.84	0.289034762536342	0.69	1.31001637589678	0.0153004259995162	0.0468589406005095	9e-04	0.002	0.0149	0.1576	0.006	0.1734	0.1937	0.0082	0.0012	0.0093	0.0032	0.0125	0.001	0.0045	0.0148	0.1421	0.1666	9e-04	8e-04	0.0118	0.0254	0.011	0.0085	0.0163	0.0068	0.002
10	Affx-2801867	134563871	0.84	0.289034762536342	0.69	1.31001637589678	0.014115570313201	0.049375805486924	9e-04	0.0021	0.0148	0.1575	0.0061	0.1731	0.1937	0.0082	0.0012	0.0093	0.0033	0.0125	9e-04	0.0046	0.0145	0.1421	0.1665	9e-04	8e-04	0.0121	0.0254	0.0112	0.0085	0.0164	0.0069	0.002
10	rs72868936	134570682	0.84	0.289034762536342	0.69	1.31001637589678	0.0138896549041534	0.0498008885775442	9e-04	0.0021	0.0148	0.1575	0.0061	0.1731	0.1937	0.0082	0.0012	0.0093	0.0033	0.0125	9e-04	0.0046	0.0145	0.1421	0.1665	9e-04	8e-04	0.0122	0.0254	0.0112	0.0085	0.0164	0.0069	0.002
10	rs2767429	134583949	0.84	0.289034762536342	0.69	1.31001637589678	0.0143983924661465	0.0509626999900096	9e-04	0.0021	0.0148	0.1575	0.0061	0.173	0.1938	0.0082	0.0012	0.0093	0.0034	0.0125	9e-04	0.0046	0.0145	0.1421	0.1665	9e-04	7e-04	0.0123	0.0254	0.0112	0.0085	0.0164	0.007	0.002
10	rs4880425	134587640	0.84	0.289034762536342	0.69	1.31001637589678	0.0151731035972716	0.0520120982983859	8e-04	0.0021	0.0148	0.1575	0.0061	0.173	0.1938	0.0082	0.0012	0.0092	0.0034	0.0125	9e-04	0.0047	0.0145	0.1421	0.1665	9e-04	7e-04	0.0123	0.0254	0.0113	0.0085	0.0164	0.007	0.002
10	rs11599271	134588757	0.84	0.289034762536342	0.69	1.31001637589678	0.0153430415772299	0.0533212210170156	8e-04	0.0021	0.0148	0.1575	0.0061	0.173	0.1938	0.0082	0.0012	0.0092	0.0034	0.0125	9e-04	0.0047	0.0145	0.1422	0.1665	9e-04	6e-04	0.0123	0.0254	0.0113	0.0085	0.0163	0.007	0.002
10	rs79791053	134589735	0.84	0.289034762536342	0.69	1.31001637589678	0.0150535749265155	0.0522603661538832	8e-04	0.0021	0.0148	0.1575	0.0061	0.173	0.1938	0.0082	0.0012	0.0092	0.0034	0.0125	9e-04	0.0047	0.0145	0.1422	0.1665	9e-04	6e-04	0.0123	0.0254	0.0113	0.0085	0.0163	0.007	0.002
10	rs12775208	134597157	0.84	0.289034762536342	0.69	1.31001637589678	0.0168980992004661	0.049375805486924	8e-04	0.0021	0.0147	0.1575	0.0061	0.1732	0.1937	0.008	0.0012	0.0092	0.0034	0.0126	9e-04	0.0047	0.0145	0.1422	0.1665	9e-04	6e-04	0.0122	0.0253	0.0112	0.0085	0.0163	0.0072	0.002
10	rs113024658	134603625	0.84	0.289034762536342	0.67	1.49525924573625	0.0132662693693349	0.0625376679516786	8e-04	0.0021	0.0146	0.1572	0.0059	0.1737	0.1944	0.008	0.0011	0.0091	0.0034	0.0125	9e-04	0.0047	0.0145	0.1425	0.1662	9e-04	6e-04	0.0123	0.0253	0.0112	0.0084	0.0161	0.0071	0.0019
10	rs57559226	134604122	0.84	0.289034762536342	0.67	1.49525924573625	0.0131644322172015	0.0651776141794021	8e-04	0.0021	0.0146	0.1572	0.0059	0.1737	0.1945	0.008	0.0011	0.009	0.0034	0.0125	9e-04	0.0047	0.0145	0.1425	0.1661	9e-04	6e-04	0.0123	0.0253	0.0112	0.0084	0.016	0.0071	0.0019
10	rs118158847	134608049	0.84	0.289034762536342	0.67	1.49525924573625	0.012076355561601	0.0637503875308753	8e-04	0.0021	0.0145	0.157	0.0059	0.1742	0.195	0.008	0.0011	0.0089	0.0034	0.0125	9e-04	0.0046	0.0145	0.1427	0.1659	9e-04	5e-04	0.0125	0.0253	0.0112	0.0084	0.0159	0.007	0.0019
10	rs79215034	134610186	0.84	0.289034762536342	0.66	1.59344774920473	0.010255614933458	0.0806105214512356	8e-04	0.0021	0.0142	0.1564	0.0057	0.1754	0.1963	0.008	0.001	0.0084	0.0035	0.0126	9e-04	0.0045	0.0145	0.1431	0.1652	9e-04	4e-04	0.0127	0.0254	0.0111	0.0083	0.0154	0.0069	0.0019
10	rs74511446	134611585	0.84	0.289034762536342	0.67	1.49525924573625	0.00746871336189775	0.0912380688461112	7e-04	0.0021	0.0142	0.1561	0.0056	0.1757	0.1969	0.008	0.001	0.0082	0.0035	0.0126	9e-04	0.0047	0.0145	0.1435	0.1646	9e-04	4e-04	0.0129	0.0255	0.0111	0.0082	0.0152	0.0067	0.0018
10	rs112088213	134611681	0.84	0.289034762536342	0.67	1.49525924573625	0.00730477242451241	0.0904559840929823	7e-04	0.0021	0.0142	0.1561	0.0056	0.1757	0.1969	0.008	0.001	0.0082	0.0035	0.0126	9e-04	0.0047	0.0145	0.1435	0.1645	9e-04	4e-04	0.0129	0.0255	0.0111	0.0082	0.0152	0.0067	0.0018
10	rs113197211	134615280	0.85	0.254661707966279	0.67	1.49525924573625	0.00410384427489676	0.10726204707087	7e-04	0.0021	0.0141	0.1556	0.0055	0.1764	0.1982	0.008	0.001	0.0078	0.0032	0.0126	9e-04	0.0048	0.0147	0.144	0.164	9e-04	4e-04	0.0131	0.0256	0.0111	0.0079	0.015	0.006	0.0018
10	rs2804019	134617190	0.85	0.254661707966279	0.67	1.49525924573625	0.00382367792154387	0.0946313543247389	7e-04	0.0021	0.0141	0.1553	0.0054	0.1768	0.1988	0.0081	9e-04	0.0077	0.0031	0.0127	9e-04	0.0049	0.0148	0.1442	0.1639	9e-04	3e-04	0.0132	0.0256	0.0112	0.0078	0.0148	0.0057	0.0018
10	rs74401446	134621664	0.85	0.254661707966279	0.67	1.49525924573625	0.00233942068975871	0.104191205313512	6e-04	0.0021	0.0148	0.1556	0.0053	0.1795	0.201	0.0079	8e-04	0.0072	0.0031	0.0126	9e-04	0.0049	0.0147	0.1435	0.1615	7e-04	2e-04	0.0133	0.0253	0.0111	0.0078	0.014	0.0054	0.0017
10	rs2767434	134622408	NA	NA	NA	NA	0.00255083098160163	0.101890344209039	6e-04	0.0021	0.0149	0.1557	0.0053	0.18	0.2013	0.0079	8e-04	0.0072	0.0031	0.0126	9e-04	0.0049	0.0147	0.1434	0.1611	7e-04	2e-04	0.0133	0.0253	0.0111	0.0078	0.0139	0.0053	0.0017
10	rs2254419	134623959	NA	NA	NA	NA	0.00225760990013951	0.102299748141799	6e-04	0.0021	0.015	0.1555	0.0054	0.1801	0.2017	0.0078	8e-04	0.0071	0.0032	0.0125	9e-04	0.0049	0.0147	0.1434	0.161	7e-04	2e-04	0.0133	0.0253	0.0112	0.0077	0.0139	0.0051	0.0017
10	rs12243610	134625693	NA	NA	NA	NA	0.00245620978939414	0.0980733211585958	6e-04	0.0021	0.0153	0.1554	0.0055	0.18	0.2019	0.0078	8e-04	0.007	0.0032	0.0126	8e-04	0.0048	0.0148	0.1436	0.1607	7e-04	2e-04	0.0133	0.0254	0.0115	0.0076	0.0137	0.005	0.0016
10	rs3750587	134626293	NA	NA	NA	NA	0.00279827244838572	0.0963863223204539	6e-04	0.002	0.0153	0.1554	0.0055	0.1801	0.202	0.0076	8e-04	0.0068	0.0032	0.0125	0.0012	0.0048	0.0148	0.1436	0.1608	7e-04	2e-04	0.0133	0.0254	0.0115	0.0075	0.0136	0.005	0.0016
10	rs7070307	134627882	NA	NA	NA	NA	0.00294690070010207	0.0992853330339098	6e-04	0.0021	0.0155	0.1554	0.0054	0.1801	0.2029	0.0076	8e-04	0.0067	0.003	0.0123	0.0011	0.0049	0.0149	0.1433	0.1607	8e-04	2e-04	0.0134	0.0254	0.0116	0.0074	0.0133	0.005	0.0016
10	rs10781587	134629053	NA	NA	NA	NA	0.00319006090027302	0.102873984975318	6e-04	0.002	0.0157	0.1548	0.0053	0.1806	0.2037	0.0076	8e-04	0.0067	0.0028	0.012	0.0011	0.005	0.0148	0.1431	0.1609	0.001	2e-04	0.0134	0.025	0.0116	0.0077	0.0133	0.0048	0.0016
10	rs71481957	134629084	NA	NA	NA	NA	0.00302761381576996	0.103778876033603	6e-04	0.002	0.0157	0.1548	0.0053	0.1806	0.2037	0.0076	8e-04	0.0067	0.0028	0.012	0.0011	0.005	0.0148	0.1431	0.1609	0.001	2e-04	0.0134	0.025	0.0116	0.0077	0.0133	0.0048	0.0016
10	rs10870334	134630407	NA	NA	NA	NA	0.00316251606226945	0.0988806819688679	6e-04	0.002	0.0157	0.1546	0.0053	0.1801	0.2034	0.0076	8e-04	0.0067	0.0027	0.0121	0.0011	0.005	0.0149	0.1433	0.1608	0.001	2e-04	0.0133	0.025	0.0117	0.0077	0.0135	0.0048	0.0016
10	rs116659569	134630495	NA	NA	NA	NA	0.00319857446853758	0.0992043511322446	6e-04	0.002	0.0157	0.1546	0.0053	0.1801	0.2034	0.0076	8e-04	0.0067	0.0028	0.0121	0.0011	0.005	0.0149	0.1434	0.1608	0.001	3e-04	0.0133	0.025	0.0117	0.0077	0.0135	0.0048	0.0016
10	rs58341977	134630837	NA	NA	NA	NA	0.0033438791363471	0.0973489153999478	6e-04	0.002	0.0157	0.1546	0.0053	0.1801	0.2033	0.0077	8e-04	0.0067	0.0028	0.0121	0.0011	0.005	0.0149	0.1434	0.1607	0.001	3e-04	0.0133	0.025	0.0118	0.0077	0.0136	0.0049	0.0016
10	rs77980992	134630999	NA	NA	NA	NA	0.00346248971024846	0.0966266183273808	6e-04	0.002	0.0157	0.1546	0.0054	0.18	0.2032	0.0077	8e-04	0.0067	0.0028	0.0121	0.0011	0.005	0.015	0.1434	0.1607	0.001	3e-04	0.0133	0.025	0.0118	0.0077	0.0136	0.0049	0.0016
10	rs61860850	134641975	NA	NA	NA	NA	0.00468078546536337	0.106511917866313	6e-04	0.002	0.0158	0.1537	0.0053	0.1807	0.2032	0.0076	8e-04	0.006	0.0027	0.012	0.0011	0.0049	0.015	0.1437	0.1618	0.001	2e-04	0.0133	0.025	0.0119	0.0077	0.0135	0.0047	0.0016
10	rs35232450	134646950	NA	NA	NA	NA	0.00441089752557911	0.0967067692295438	6e-04	0.002	0.0159	0.1525	0.0054	0.1808	0.2031	0.0076	8e-04	0.006	0.0028	0.0119	0.0011	0.0049	0.0151	0.1436	0.1619	0.001	2e-04	0.0133	0.0248	0.0119	0.0077	0.0148	0.0047	0.0016
10	rs4880433	134646988	NA	NA	NA	NA	0.0044467120480533	0.096306275913502	6e-04	0.002	0.0159	0.1525	0.0054	0.1808	0.2031	0.0076	8e-04	0.006	0.0028	0.0119	0.0011	0.0049	0.0151	0.1436	0.1619	0.001	2e-04	0.0133	0.0248	0.0119	0.0077	0.0148	0.0047	0.0016
10	rs12356978	134648279	NA	NA	NA	NA	0.00435080454654973	0.0942342717704379	6e-04	0.002	0.0159	0.1525	0.0054	0.1809	0.203	0.0076	8e-04	0.006	0.0028	0.0119	0.0011	0.005	0.0151	0.1436	0.162	0.0011	2e-04	0.0133	0.0247	0.012	0.0077	0.0149	0.0047	0.0016
10	rs76581191	134649709	NA	NA	NA	NA	0.00457810298541482	0.0919442287562431	6e-04	0.002	0.0159	0.1525	0.0054	0.1809	0.2028	0.0076	8e-04	0.006	0.0028	0.012	0.0011	0.005	0.0151	0.1435	0.162	0.0011	2e-04	0.0134	0.0247	0.012	0.0077	0.015	0.0047	0.0016
10	rs4880436	134650103	NA	NA	NA	NA	0.00456680370950111	0.0913164243517505	6e-04	0.002	0.0159	0.1525	0.0054	0.1809	0.2028	0.0076	8e-04	0.006	0.0028	0.012	0.0011	0.005	0.0151	0.1435	0.162	0.0011	2e-04	0.0134	0.0247	0.012	0.0077	0.015	0.0047	0.0016
10	rs7091501	134652192	NA	NA	NA	NA	0.00479405095688783	0.0934420856303372	6e-04	0.002	0.0159	0.1524	0.0054	0.1809	0.2026	0.0076	8e-04	0.006	0.0028	0.012	0.0011	0.005	0.0152	0.1433	0.162	0.0011	2e-04	0.0135	0.0248	0.0121	0.0077	0.0151	0.0046	0.0016
10	rs72855941	134655514	NA	NA	NA	NA	0.00554560336808572	0.0955870358356345	6e-04	0.002	0.0159	0.1523	0.0054	0.1809	0.2022	0.0076	8e-04	0.006	0.0028	0.0121	0.0011	0.005	0.0153	0.143	0.1619	0.0011	2e-04	0.0137	0.025	0.0122	0.0076	0.0153	0.0045	0.0016
10	rs80305005	134656649	NA	NA	NA	NA	0.00557522193124678	0.0961462615445758	6e-04	0.002	0.0159	0.1523	0.0054	0.181	0.2022	0.0076	8e-04	0.006	0.0028	0.0121	0.0011	0.005	0.0153	0.143	0.1619	0.0011	2e-04	0.0137	0.025	0.0122	0.0076	0.0153	0.0045	0.0016
10	rs66878685	134659149	NA	NA	NA	NA	0.00582685261859945	0.0979121601905018	6e-04	0.002	0.0159	0.1523	0.0054	0.181	0.2021	0.0076	8e-04	0.006	0.0028	0.0121	0.0011	0.005	0.0153	0.1429	0.162	0.0011	2e-04	0.0138	0.0251	0.0122	0.0076	0.0154	0.0045	0.0016
10	rs73391254	134659180	NA	NA	NA	NA	0.00582003009279996	0.0979927276923974	6e-04	0.002	0.0159	0.1523	0.0054	0.181	0.2021	0.0076	8e-04	0.006	0.0028	0.0121	0.0011	0.005	0.0153	0.1429	0.162	0.0011	2e-04	0.0138	0.0251	0.0122	0.0076	0.0154	0.0045	0.0016
10	rs117383674	134661482	NA	NA	NA	NA	0.00598549075584551	0.0996095188275764	5e-04	0.002	0.0159	0.1522	0.0054	0.1811	0.202	0.0076	8e-04	0.006	0.0028	0.0121	0.0011	0.005	0.0153	0.1429	0.162	0.0011	2e-04	0.0138	0.0252	0.0122	0.0075	0.0154	0.0045	0.0016
10	rs113590400	134662352	NA	NA	NA	NA	0.00610488115214238	0.100503156051282	5e-04	0.002	0.0159	0.1522	0.0054	0.1811	0.2019	0.0076	8e-04	0.006	0.0028	0.0121	0.0011	0.005	0.0153	0.1429	0.1621	0.0011	2e-04	0.0138	0.0252	0.0122	0.0075	0.0154	0.0045	0.0016
10	rs10870343	134662422	NA	NA	NA	NA	0.00616169908052519	0.100991905933729	5e-04	0.002	0.0159	0.1522	0.0054	0.1811	0.2019	0.0076	8e-04	0.006	0.0028	0.0121	0.0011	0.005	0.0153	0.1429	0.1621	0.0011	2e-04	0.0138	0.0252	0.0122	0.0075	0.0154	0.0045	0.0016
10	rs151247898	134663933	NA	NA	NA	NA	0.00614034458689235	0.102217816294726	5e-04	0.002	0.0159	0.1522	0.0054	0.1812	0.2018	0.0076	8e-04	0.006	0.0028	0.0121	0.0011	0.005	0.0153	0.1428	0.1621	0.001	2e-04	0.0138	0.0253	0.0122	0.0075	0.0154	0.0045	0.0015
10	rs12411497	134665123	NA	NA	NA	NA	0.00830871123769964	0.114616867058012	5e-04	0.0019	0.0157	0.1522	0.0054	0.1815	0.2014	0.0077	7e-04	0.006	0.0028	0.0121	0.0011	0.0047	0.0156	0.1429	0.1621	0.001	2e-04	0.014	0.0256	0.0121	0.0075	0.0154	0.0045	0.0015
10	rs7090577	134665329	NA	NA	NA	NA	0.00909343182628607	0.112994754844534	5e-04	0.0019	0.0157	0.1522	0.0054	0.1815	0.2013	0.0077	7e-04	0.006	0.0028	0.0121	0.0011	0.0047	0.0156	0.1429	0.162	0.001	2e-04	0.014	0.0256	0.0125	0.0075	0.0154	0.0045	0.0015
10	rs73391289	134671094	NA	NA	NA	NA	0.00826842222215737	0.114103670437991	6e-04	0.0019	0.0157	0.1521	0.0054	0.1816	0.2013	0.0077	7e-04	0.006	0.0029	0.0121	9e-04	0.0047	0.0157	0.1429	0.162	9e-04	2e-04	0.014	0.0255	0.0125	0.0075	0.0155	0.0045	0.0015
10	rs117793908	134671610	NA	NA	NA	NA	0.00815286950484152	0.114360159248275	6e-04	0.0019	0.0157	0.1521	0.0054	0.1816	0.2013	0.0077	7e-04	0.006	0.0029	0.0121	9e-04	0.0047	0.0157	0.1429	0.162	9e-04	2e-04	0.014	0.0255	0.0125	0.0075	0.0155	0.0045	0.0015
10	rs73391295	134672609	NA	NA	NA	NA	0.00809995558588537	0.114103670437991	6e-04	0.0019	0.0157	0.1521	0.0054	0.1816	0.2013	0.0077	7e-04	0.006	0.0029	0.0121	9e-04	0.0047	0.0157	0.1429	0.1619	9e-04	3e-04	0.014	0.0255	0.0124	0.0075	0.0155	0.0045	0.0014
10	rs78376398	134674286	NA	NA	NA	NA	0.00794712208349124	0.111466161670666	6e-04	0.0019	0.0156	0.1521	0.0054	0.1815	0.2013	0.0077	7e-04	0.0061	0.0029	0.0121	8e-04	0.0047	0.0157	0.1428	0.1619	0.001	3e-04	0.014	0.0255	0.0124	0.0075	0.0155	0.0046	0.0015
10	rs73393209	134676593	NA	NA	NA	NA	0.00806921060510821	0.109356351537263	6e-04	0.0019	0.0156	0.1521	0.0054	0.1814	0.2013	0.0077	7e-04	0.0061	0.0029	0.0121	8e-04	0.0047	0.0157	0.1428	0.1619	0.001	4e-04	0.014	0.0255	0.0124	0.0075	0.0155	0.0046	0.0015
10	rs78403550	134679960	NA	NA	NA	NA	0.00808676821996411	0.109356351537263	6e-04	0.0019	0.0156	0.1521	0.0054	0.1815	0.2013	0.0077	7e-04	0.0061	0.0029	0.012	7e-04	0.0047	0.0157	0.1428	0.1619	0.001	4e-04	0.014	0.0255	0.0124	0.0075	0.0156	0.0046	0.0015
10	rs7914850	134682058	NA	NA	NA	NA	0.00776664555406625	0.108600609017041	6e-04	0.0019	0.0156	0.1521	0.0054	0.1815	0.2013	0.0077	7e-04	0.0061	0.0029	0.0121	7e-04	0.0048	0.0157	0.1428	0.1619	0.001	5e-04	0.014	0.0255	0.0124	0.0076	0.0156	0.0046	0.0015
10	rs58005513	134682148	NA	NA	NA	NA	0.00777516782664441	0.10818162256468	6e-04	0.0019	0.0156	0.1521	0.0054	0.1815	0.2013	0.0077	7e-04	0.0061	0.0029	0.0121	7e-04	0.0048	0.0157	0.1428	0.1618	0.001	5e-04	0.014	0.0255	0.0124	0.0076	0.0156	0.0046	0.0015
10	rs7908950	134682855	NA	NA	NA	NA	0.00758095952707682	0.106012960317206	6e-04	0.0019	0.0156	0.1521	0.0054	0.1815	0.2012	0.0077	7e-04	0.0061	0.0029	0.0121	7e-04	0.0048	0.0157	0.1427	0.1618	0.001	5e-04	0.014	0.0255	0.0124	0.0076	0.0157	0.0046	0.0015
10	rs112710264	134687033	NA	NA	NA	NA	0.00709182550509634	0.107429017812286	6e-04	0.0019	0.0156	0.1521	0.0054	0.1815	0.2012	0.0077	7e-04	0.0061	0.0029	0.0121	7e-04	0.0048	0.0157	0.1427	0.1618	0.001	5e-04	0.014	0.0255	0.0124	0.0076	0.0157	0.0046	0.0015
10	rs78016068	134689553	NA	NA	NA	NA	0.00723190732256627	0.107512540683026	6e-04	0.0019	0.0156	0.152	0.0054	0.1815	0.2012	0.0077	7e-04	0.0061	0.0029	0.012	7e-04	0.0048	0.0157	0.1427	0.1617	0.001	5e-04	0.014	0.0255	0.0125	0.0076	0.0157	0.0047	0.0015
10	rs11146559	134694685	NA	NA	NA	NA	0.0090838276029692	0.102381705502279	6e-04	0.0019	0.0155	0.1517	0.0054	0.1817	0.2011	0.0077	7e-04	0.0062	0.0029	0.0119	7e-04	0.0049	0.0157	0.1425	0.1616	0.001	5e-04	0.014	0.0255	0.0126	0.0077	0.0159	0.0049	0.0015
10	rs2387075	134696668	NA	NA	NA	NA	0.00922870286767511	0.103449469081106	6e-04	0.0019	0.0155	0.1517	0.0054	0.1817	0.2011	0.0077	7e-04	0.0062	0.0029	0.0119	7e-04	0.0049	0.0156	0.1424	0.1615	0.001	5e-04	0.0141	0.0254	0.0126	0.0077	0.016	0.005	0.0015
10	rs11597993	134705648	NA	NA	NA	NA	0.0113893398418309	0.101645008448666	5e-04	0.0019	0.0154	0.1515	0.0054	0.1819	0.2012	0.0077	7e-04	0.0063	0.0029	0.0118	6e-04	0.0049	0.0156	0.1422	0.1612	0.001	5e-04	0.0141	0.0254	0.0127	0.0078	0.0162	0.0051	0.0015
10	rs75527485	134710733	NA	NA	NA	NA	0.0135623191410423	0.0987998293315967	5e-04	0.0019	0.0153	0.1513	0.0054	0.182	0.2012	0.0077	7e-04	0.0064	0.0029	0.0116	6e-04	0.005	0.0156	0.142	0.161	0.001	5e-04	0.0142	0.0254	0.0128	0.0078	0.0163	0.0053	0.0015
10	rs72861460	134715815	NA	NA	NA	NA	0.0171591017504415	0.0975901499978567	5e-04	0.0019	0.0152	0.1511	0.0054	0.1822	0.2013	0.0077	7e-04	0.0065	0.0029	0.0116	6e-04	0.005	0.0156	0.1418	0.1607	0.001	5e-04	0.0142	0.0254	0.0129	0.0079	0.0165	0.0055	0.0015
10	rs73393286	134716225	NA	NA	NA	NA	0.0174621122290331	0.0967067692295438	5e-04	0.0019	0.0152	0.151	0.0054	0.1822	0.2013	0.0077	7e-04	0.0065	0.0029	0.0115	6e-04	0.005	0.0156	0.1418	0.1607	0.001	5e-04	0.0143	0.0254	0.0129	0.0079	0.0165	0.0055	0.0015
10	rs7074135	134718539	NA	NA	NA	NA	0.0211842738145042	0.0911597400466434	5e-04	0.0019	0.0151	0.1508	0.0054	0.1824	0.2013	0.0077	7e-04	0.0065	0.0029	0.0115	6e-04	0.0051	0.0155	0.1414	0.161	0.0011	5e-04	0.0143	0.0254	0.0129	0.0076	0.0166	0.0058	0.0015
10	rs10870352	134718560	NA	NA	NA	NA	0.0212924696177509	0.0910814379622124	5e-04	0.0019	0.0151	0.1508	0.0054	0.1824	0.2013	0.0077	7e-04	0.0065	0.0029	0.0115	6e-04	0.0051	0.0155	0.1414	0.161	0.0011	5e-04	0.0143	0.0254	0.0129	0.0076	0.0166	0.0058	0.0015
10	rs10870353	134723390	NA	NA	NA	NA	0.0320103752426631	0.0932049453446459	5e-04	0.0019	0.015	0.1505	0.0054	0.1828	0.201	0.0077	7e-04	0.0066	0.0028	0.0114	6e-04	0.0051	0.0154	0.141	0.1612	0.0011	5e-04	0.0144	0.0256	0.0129	0.0077	0.0167	0.0061	0.0015
10	rs11146587	134724238	NA	NA	NA	NA	0.0295443777807749	0.0990424648448036	5e-04	0.0019	0.015	0.1504	0.0054	0.1826	0.2011	0.0079	7e-04	0.0066	0.0029	0.0114	6e-04	0.0051	0.0153	0.141	0.1612	0.0011	5e-04	0.0145	0.0257	0.0129	0.0077	0.0167	0.0061	0.0015
10	rs12412225	134724346	NA	NA	NA	NA	0.0297273899601005	0.101481579165474	5e-04	0.0019	0.015	0.1504	0.0054	0.1826	0.2011	0.0079	7e-04	0.0066	0.0029	0.0113	6e-04	0.0051	0.0152	0.141	0.1612	0.001	5e-04	0.0145	0.0258	0.0129	0.0077	0.0167	0.0061	0.0015
10	rs72861466	134724804	NA	NA	NA	NA	0.0281970518646796	0.103778876033603	5e-04	0.0019	0.015	0.1503	0.0055	0.1823	0.2013	0.008	7e-04	0.0067	0.0029	0.0113	5e-04	0.0051	0.015	0.1408	0.161	0.0011	5e-04	0.0146	0.026	0.0128	0.0078	0.0168	0.0062	0.0015
10	rs118020667	134724852	NA	NA	NA	NA	0.0280207549100484	0.104852248394759	5e-04	0.0019	0.0149	0.1503	0.0055	0.1823	0.2013	0.008	7e-04	0.0067	0.0029	0.0113	5e-04	0.0051	0.015	0.1408	0.161	0.0011	5e-04	0.0146	0.026	0.0128	0.0078	0.0168	0.0062	0.0015
10	rs73395212	134728693	NA	NA	NA	NA	0.0676443890681649	0.138040127935072	5e-04	0.0019	0.0146	0.1496	0.0055	0.1812	0.2025	0.0085	6e-04	0.0067	0.003	0.0108	4e-04	0.0052	0.0139	0.1409	0.1597	0.0011	7e-04	0.0151	0.0272	0.0124	0.0079	0.0175	0.0068	0.0018
10	rs12772877	134729319	NA	NA	NA	NA	0.0869196602259302	0.141080163726806	5e-04	0.002	0.0145	0.1495	0.0055	0.181	0.2027	0.0086	6e-04	0.0067	0.003	0.0108	4e-04	0.0052	0.0138	0.141	0.1594	0.0011	7e-04	0.0152	0.0274	0.0124	0.008	0.0176	0.0069	0.0018
10	rs4562730	134729333	NA	NA	NA	NA	0.0943257360004696	0.136574902417033	5e-04	0.002	0.0148	0.1487	0.0055	0.1807	0.2028	0.0086	6e-04	0.0067	0.003	0.0107	4e-04	0.0052	0.0135	0.141	0.1598	0.0012	7e-04	0.0152	0.0274	0.0124	0.008	0.0183	0.0069	0.0018
10	rs4242711	134729817	NA	NA	NA	NA	0.0636910764322122	0.152906573377713	5e-04	0.002	0.0149	0.1485	0.0055	0.1806	0.2028	0.0088	6e-04	0.0069	0.003	0.0108	4e-04	0.0053	0.0132	0.141	0.16	0.0011	6e-04	0.015	0.0277	0.0118	0.008	0.0181	0.0068	0.0018
10	rs61863092	134729857	NA	NA	NA	NA	0.0640774567178231	0.153287601628678	5e-04	0.002	0.0149	0.1485	0.0055	0.1806	0.2028	0.0088	6e-04	0.0069	0.003	0.0108	4e-04	0.0053	0.0132	0.141	0.16	0.0011	6e-04	0.015	0.0277	0.0118	0.008	0.0181	0.0068	0.0018
10	rs4880286	134736026	NA	NA	NA	NA	0.0570328123265688	0.176053579771191	5e-04	0.002	0.0151	0.1479	0.0056	0.1804	0.203	0.0092	7e-04	0.0075	0.0031	0.011	4e-04	0.0051	0.0127	0.141	0.1604	0.0012	7e-04	0.0147	0.0286	0.0105	0.0081	0.018	0.007	0.0018
10	rs74460040	134748281	NA	NA	NA	NA	0.0135234278877453	0.208412367335258	6e-04	0.0021	0.0152	0.1481	0.0061	0.1783	0.2034	0.0095	9e-04	0.0075	0.0033	0.0112	4e-04	0.0055	0.0127	0.1417	0.1607	0.0012	6e-04	0.015	0.0291	0.0106	0.0082	0.0167	0.0054	0.0019
10	rs12781609	134748331	NA	NA	NA	NA	0.0135688090944913	0.208836326861065	6e-04	0.0021	0.0152	0.1481	0.0061	0.1783	0.2034	0.0095	9e-04	0.0075	0.0033	0.0112	4e-04	0.0055	0.0127	0.1417	0.1607	0.0012	6e-04	0.015	0.0291	0.0106	0.0082	0.0167	0.0054	0.0019
10	rs12269281	134751911	NA	NA	NA	NA	0.011124034774802	0.210322435071209	6e-04	0.0021	0.0153	0.1481	0.0061	0.1782	0.2034	0.0095	9e-04	0.0075	0.0033	0.0112	4e-04	0.0055	0.0127	0.1418	0.1607	0.0012	6e-04	0.015	0.0292	0.0106	0.0082	0.0166	0.0053	0.0019
10	rs7096772	134753572	NA	NA	NA	NA	0.0108744005685833	0.211918564804875	6e-04	0.0021	0.0153	0.1481	0.0061	0.1781	0.2034	0.0094	9e-04	0.0075	0.0033	0.0112	4e-04	0.0055	0.0128	0.1418	0.1607	0.0012	6e-04	0.015	0.0292	0.0106	0.0082	0.0166	0.0053	0.0019
10	rs41306417	134755241	NA	NA	NA	NA	0.0103718824066736	0.21245149490782	6e-04	0.0021	0.0154	0.148	0.0061	0.1781	0.2034	0.0094	9e-04	0.0075	0.0033	0.0112	4e-04	0.0055	0.0128	0.1418	0.1607	0.0012	6e-04	0.015	0.0292	0.0106	0.0082	0.0165	0.0053	0.0019
10	rs77726156	134757339	NA	NA	NA	NA	0.0100156941826905	0.214801633322173	6e-04	0.0021	0.0154	0.148	0.0061	0.178	0.2034	0.0094	9e-04	0.0075	0.0033	0.0113	4e-04	0.0055	0.0128	0.1418	0.1607	0.0012	6e-04	0.0151	0.0293	0.0106	0.0082	0.0165	0.0053	0.0019
10	rs78376112	134761067	NA	NA	NA	NA	0.00980036576871584	0.217912532524193	7e-04	0.0021	0.0155	0.1479	0.0061	0.1779	0.2034	0.0094	9e-04	0.0075	0.0034	0.0113	4e-04	0.0055	0.0128	0.1418	0.1607	0.0012	6e-04	0.0151	0.0294	0.0106	0.0082	0.0164	0.0053	0.0019
10	rs9419126	134762450	NA	NA	NA	NA	0.0097344322433646	0.219419599078099	7e-04	0.0021	0.0155	0.1479	0.0061	0.1779	0.2034	0.0094	9e-04	0.0075	0.0034	0.0113	4e-04	0.0055	0.0128	0.1418	0.1607	0.0012	6e-04	0.0151	0.0294	0.0106	0.0082	0.0163	0.0053	0.002
10	rs9419255	134762462	NA	NA	NA	NA	0.00972937438572276	0.219419599078099	7e-04	0.0021	0.0155	0.1479	0.0061	0.1779	0.2034	0.0094	9e-04	0.0075	0.0034	0.0113	4e-04	0.0055	0.0128	0.1418	0.1607	0.0012	6e-04	0.0151	0.0294	0.0106	0.0082	0.0163	0.0053	0.002
10	rs76508012	134767105	NA	NA	NA	NA	0.00864106218926852	0.223202115815338	7e-04	0.0021	0.0156	0.1477	0.0061	0.1777	0.2035	0.0095	0.001	0.0075	0.0034	0.0113	4e-04	0.0056	0.0128	0.1421	0.1606	0.0012	6e-04	0.0151	0.0295	0.0106	0.0082	0.0162	0.0052	0.002
10	rs79662852	134767109	NA	NA	NA	NA	0.00864106218926852	0.223202115815338	7e-04	0.0021	0.0156	0.1477	0.0061	0.1777	0.2035	0.0095	0.001	0.0075	0.0034	0.0113	4e-04	0.0056	0.0128	0.1421	0.1606	0.0012	6e-04	0.0151	0.0295	0.0106	0.0082	0.0162	0.0052	0.002
10	rs11146061	134768909	NA	NA	NA	NA	0.00865493384964561	0.224286708853328	7e-04	0.0021	0.0156	0.1477	0.0061	0.1777	0.2035	0.0095	0.001	0.0074	0.0034	0.0113	4e-04	0.0056	0.0128	0.1421	0.1606	0.0012	6e-04	0.0151	0.0296	0.0106	0.0082	0.0161	0.0052	0.002
10	rs7080005	134777790	NA	NA	NA	NA	0.0067871562663565	0.247899378095038	7e-04	0.0022	0.0155	0.1475	0.0062	0.1773	0.2035	0.0097	0.0011	0.0075	0.0034	0.0113	4e-04	0.0057	0.0129	0.1423	0.1604	0.0013	6e-04	0.0154	0.0298	0.0106	0.0083	0.0154	0.0051	0.002
10	rs78376825	134782270	NA	NA	NA	NA	0.00634189682573356	0.281648798188484	8e-04	0.0023	0.0155	0.1472	0.0062	0.177	0.2033	0.0099	0.0012	0.0075	0.0036	0.0113	4e-04	0.0059	0.0129	0.1426	0.1601	0.0013	6e-04	0.0158	0.0301	0.0106	0.0083	0.0146	0.005	0.002
10	rs113110437	134785750	NA	NA	NA	NA	0.0070482337725801	0.308381560662893	8e-04	0.0023	0.0155	0.147	0.0063	0.1767	0.2031	0.0101	0.0013	0.0075	0.0037	0.0113	4e-04	0.006	0.013	0.1427	0.1599	0.0014	6e-04	0.016	0.0304	0.0107	0.0084	0.0139	0.0049	0.0021
10	rs78773698	134789498	NA	NA	NA	NA	0.00864568419233521	0.332019946970045	8e-04	0.0024	0.0154	0.1469	0.0063	0.1764	0.2031	0.0103	0.0014	0.0075	0.0037	0.0113	4e-04	0.0061	0.0131	0.1429	0.1597	0.0014	6e-04	0.0163	0.0306	0.0107	0.0084	0.0134	0.0048	0.0021
10	rs9314875	134791715	NA	NA	NA	NA	0.0106994661397376	0.338655782682718	8e-04	0.0024	0.0154	0.1469	0.0063	0.1763	0.203	0.0103	0.0014	0.0075	0.0038	0.0113	4e-04	0.0061	0.0131	0.143	0.1597	0.0014	6e-04	0.0163	0.0307	0.0107	0.0084	0.0133	0.0048	0.0021
10	rs7089667	134792280	NA	NA	NA	NA	0.010803075648185	0.339642107574967	8e-04	0.0024	0.0154	0.1468	0.0063	0.1762	0.203	0.0103	0.0015	0.0075	0.0038	0.0113	4e-04	0.0061	0.0131	0.143	0.1596	0.0014	6e-04	0.0163	0.0307	0.0107	0.0084	0.0133	0.0048	0.0021
10	rs6560667	134792456	NA	NA	NA	NA	0.0108909104001512	0.340135581563719	8e-04	0.0024	0.0155	0.1468	0.0063	0.1762	0.203	0.0103	0.0015	0.0075	0.0038	0.0113	4e-04	0.0061	0.0131	0.143	0.1596	0.0014	6e-04	0.0163	0.0307	0.0107	0.0084	0.0132	0.0048	0.0022
10	rs79418503	134797796	NA	NA	NA	NA	0.012237822639073	0.383200057415867	9e-04	0.0024	0.0154	0.1469	0.0065	0.176	0.2027	0.0105	0.0015	0.0075	0.0037	0.0112	4e-04	0.0061	0.013	0.1427	0.1597	0.0014	6e-04	0.0165	0.0314	0.0106	0.0084	0.0131	0.0047	0.0022
10	rs80147067	134800292	NA	NA	NA	NA	0.0171128291361846	0.440206414203479	9e-04	0.0024	0.0153	0.1469	0.0066	0.1758	0.2024	0.0107	0.0016	0.0075	0.0036	0.0111	4e-04	0.0061	0.013	0.1424	0.1598	0.0014	6e-04	0.0167	0.0321	0.0106	0.0084	0.0129	0.0046	0.0022
10	rs75504417	134800485	NA	NA	NA	NA	0.0199081422319804	0.453248588211862	9e-04	0.0024	0.0153	0.147	0.0066	0.1758	0.2024	0.0108	0.0016	0.0075	0.0036	0.0112	4e-04	0.0061	0.0129	0.1425	0.1598	0.0014	6e-04	0.0167	0.0322	0.0106	0.0084	0.0127	0.0044	0.0022
10	rs11146085	134800741	NA	NA	NA	NA	0.022735577393577	0.462088448934287	9e-04	0.0024	0.0153	0.1471	0.0066	0.1759	0.2024	0.0108	0.0016	0.0075	0.0036	0.0112	4e-04	0.0061	0.0129	0.1424	0.1598	0.0014	6e-04	0.0168	0.0323	0.0106	0.0084	0.0127	0.0042	0.0022
10	rs9419148	134810214	NA	NA	NA	NA	0.0387576086174346	0.57457132968877	9e-04	0.0024	0.0154	0.1454	0.0066	0.1753	0.2026	0.011	0.0018	0.0075	0.0036	0.011	4e-04	0.0062	0.0126	0.1419	0.1605	0.0015	5e-04	0.0172	0.0337	0.0105	0.0087	0.0124	0.0041	0.0022
10	rs9419288	134810519	NA	NA	NA	NA	0.0402670819535008	0.600528337276369	9e-04	0.0023	0.0153	0.1453	0.0064	0.1755	0.2027	0.011	0.0017	0.0073	0.0036	0.011	4e-04	0.0061	0.0126	0.1419	0.1607	0.0015	5e-04	0.0173	0.0339	0.0105	0.0086	0.0123	0.0041	0.0022
10	rs11146095	134811475	NA	NA	NA	NA	0.0423712310370792	0.606557173197669	9e-04	0.0023	0.0153	0.1452	0.0064	0.1753	0.2027	0.0111	0.0018	0.0074	0.0036	0.011	4e-04	0.0061	0.0126	0.142	0.1606	0.0015	5e-04	0.0173	0.034	0.0105	0.0087	0.0125	0.0041	0.0022
10	rs10747055	134811535	NA	NA	NA	NA	0.0423712310370792	0.607563368820833	9e-04	0.0023	0.0153	0.1451	0.0064	0.1753	0.2026	0.0111	0.0018	0.0074	0.0036	0.011	4e-04	0.0061	0.0126	0.142	0.1606	0.0015	5e-04	0.0173	0.034	0.0105	0.0087	0.0125	0.0041	0.0022
10	rs117558038	134811873	NA	NA	NA	NA	0.0439452338609153	0.603397425193953	9e-04	0.0023	0.0153	0.1451	0.0066	0.1752	0.2026	0.0111	0.0018	0.0073	0.0036	0.0111	4e-04	0.0061	0.0126	0.142	0.1606	0.0015	5e-04	0.0173	0.034	0.0106	0.0087	0.0126	0.0041	0.0022
10	rs72863223	134812609	NA	NA	NA	NA	0.0531118023353218	0.596803402320768	9e-04	0.0023	0.0152	0.1449	0.0068	0.1749	0.2026	0.0111	0.0018	0.0073	0.0037	0.0112	4e-04	0.0061	0.0127	0.1418	0.1606	0.0015	5e-04	0.0174	0.034	0.0106	0.0087	0.0126	0.0041	0.0022
10	rs116907429	134817063	NA	NA	NA	NA	0.0712764414046486	0.613897058123758	0.001	0.0022	0.0149	0.1446	0.0069	0.1745	0.2026	0.0111	0.0019	0.0073	0.0037	0.0116	4e-04	0.0062	0.0126	0.1415	0.1611	0.0015	5e-04	0.0175	0.0343	0.0107	0.0087	0.0126	0.0041	0.0022
10	rs10870226	134819585	NA	NA	NA	NA	0.0801627553448148	0.606988351432865	0.001	0.0021	0.015	0.1444	0.0069	0.1742	0.2026	0.011	0.0019	0.0072	0.0037	0.0117	4e-04	0.0062	0.0127	0.1413	0.1614	0.0015	5e-04	0.0175	0.0343	0.0108	0.0087	0.0126	0.0041	0.0022
10	rs11819589	134826921	NA	NA	NA	NA	0.0898024211060979	0.615050305177856	0.001	0.0021	0.0151	0.144	0.0069	0.1728	0.203	0.0111	0.002	0.0071	0.0039	0.0121	4e-04	0.0061	0.0125	0.1416	0.1618	0.0015	5e-04	0.0175	0.0346	0.0108	0.0085	0.0128	0.0041	0.0022
10	rs11146120	134830501	NA	NA	NA	NA	0.0920343043969981	0.609720833152503	0.001	0.0021	0.0152	0.1439	0.0069	0.1724	0.2031	0.0111	0.002	0.0071	0.0039	0.0121	4e-04	0.0061	0.0125	0.1415	0.1619	0.0015	5e-04	0.0176	0.0347	0.0108	0.0084	0.0129	0.0041	0.0022
10	rs117392450	134832102	NA	NA	NA	NA	0.092132129516863	0.606269761450591	0.001	0.0021	0.0152	0.1438	0.007	0.1723	0.2031	0.0111	0.002	0.0071	0.0039	0.0122	4e-04	0.0062	0.0125	0.1414	0.1619	0.0015	5e-04	0.0176	0.0347	0.0108	0.0084	0.0129	0.0041	0.0022
10	rs36039262	134835135	NA	NA	NA	NA	0.14258785450204	0.605120438041011	0.001	0.0021	0.0154	0.1433	0.007	0.1715	0.2031	0.0112	0.0021	0.0071	0.004	0.0123	4e-04	0.0069	0.0128	0.1405	0.1617	0.0016	4e-04	0.0176	0.0351	0.0109	0.0084	0.0131	0.0041	0.0022
10	rs61861002	134836543	NA	NA	NA	NA	0.140644023857973	0.606413463282001	0.0011	0.0021	0.0154	0.1433	0.007	0.1715	0.2032	0.0113	0.0021	0.0073	0.004	0.0124	4e-04	0.007	0.0129	0.1406	0.1608	0.0016	4e-04	0.0176	0.0352	0.011	0.0084	0.0131	0.0042	0.0022
10	rs77774559	134836822	NA	NA	NA	NA	0.141980689170931	0.604258785631052	0.0011	0.0021	0.0154	0.1432	0.0071	0.1711	0.2032	0.0114	0.0021	0.0077	0.004	0.0124	4e-04	0.007	0.0129	0.1405	0.1609	0.0016	4e-04	0.0176	0.0352	0.011	0.0084	0.0131	0.0042	0.0022
10	rs72856804	134837900	NA	NA	NA	NA	0.175575439307613	0.593941838942692	0.0011	0.0021	0.0152	0.1431	0.0071	0.1708	0.2031	0.0114	0.0022	0.008	0.004	0.0124	4e-04	0.007	0.013	0.1398	0.1609	0.0018	4e-04	0.0176	0.0353	0.0111	0.0083	0.0133	0.0042	0.0023
10	rs61861005	134838202	NA	NA	NA	NA	0.191107083496076	0.589941188931606	0.0012	0.0021	0.0152	0.1431	0.0072	0.1711	0.2027	0.0115	0.0023	0.008	0.004	0.0124	4e-04	0.007	0.013	0.1393	0.161	0.0018	4e-04	0.0176	0.0353	0.0112	0.0083	0.0134	0.0042	0.0024
10	rs34256671	134838381	NA	NA	NA	NA	0.217802885621822	0.596087703354331	0.0012	0.0021	0.0151	0.143	0.0072	0.1705	0.2023	0.0116	0.0024	0.0081	0.004	0.0125	4e-04	0.007	0.013	0.1398	0.1608	0.0019	4e-04	0.0178	0.0355	0.0112	0.0082	0.0133	0.0042	0.0025
10	rs35517221	134838611	NA	NA	NA	NA	0.264419728058715	0.616636853722465	0.0012	0.002	0.0149	0.1427	0.0074	0.1699	0.2016	0.0118	0.0025	0.0082	0.0041	0.0126	5e-04	0.0074	0.0133	0.1401	0.1605	0.0019	4e-04	0.018	0.0357	0.0112	0.0083	0.013	0.0044	0.0026
10	rs66864658	134839570	NA	NA	NA	NA	0.152679762343665	0.588228611350256	0.0012	0.0021	0.0156	0.1419	0.0077	0.1691	0.2015	0.0121	0.0016	0.0083	0.0041	0.0128	7e-04	0.0078	0.0135	0.1399	0.16	0.002	4e-04	0.0183	0.0354	0.0113	0.0083	0.0129	0.0047	0.0027
10	rs72856809	134841274	NA	NA	NA	NA	0.137711148639598	0.56169753901038	0.0012	0.002	0.0156	0.1419	0.0077	0.1691	0.2018	0.0122	0.0017	0.0083	0.0042	0.0128	8e-04	0.0078	0.0135	0.1395	0.1596	0.002	5e-04	0.018	0.0354	0.0114	0.0083	0.0128	0.0048	0.0028
10	rs118103238	134842979	NA	NA	NA	NA	0.119935578485868	0.557469074962144	0.0013	0.002	0.0156	0.1419	0.0078	0.169	0.2017	0.0124	0.0017	0.0084	0.0042	0.0126	8e-04	0.0078	0.0136	0.1394	0.1593	0.0021	5e-04	0.0179	0.0355	0.0114	0.0083	0.0127	0.0049	0.0029
10	rs61861012	134844299	NA	NA	NA	NA	0.109070513967327	0.556342807089691	0.0013	0.002	0.0157	0.142	0.0078	0.169	0.2017	0.0125	0.0018	0.0084	0.0042	0.0124	9e-04	0.0078	0.0136	0.1393	0.1591	0.0021	5e-04	0.0179	0.0355	0.0114	0.0083	0.0127	0.005	0.003
10	rs4525144	134846348	NA	NA	NA	NA	0.100921168825607	0.553389014959238	0.0013	0.002	0.0157	0.142	0.0078	0.1689	0.2016	0.0126	0.0018	0.0084	0.0043	0.0122	0.001	0.0078	0.0137	0.1392	0.1588	0.0021	5e-04	0.0178	0.0355	0.0114	0.0083	0.0127	0.0052	0.0031
10	rs61861013	134848229	NA	NA	NA	NA	0.0887233462016951	0.575280730199932	0.0013	0.002	0.0156	0.1421	0.0078	0.1693	0.2013	0.0127	0.0018	0.0085	0.0043	0.0118	0.001	0.0077	0.0135	0.1392	0.159	0.0021	5e-04	0.0177	0.0357	0.0112	0.0083	0.0127	0.0052	0.0032
10	rs11101827	134849708	NA	NA	NA	NA	0.0892978237079616	0.62400522257323	0.0013	0.002	0.0154	0.1421	0.0079	0.1697	0.201	0.0129	0.0019	0.0086	0.0042	0.0112	0.001	0.0077	0.0133	0.1393	0.1593	0.0022	5e-04	0.0176	0.0359	0.011	0.0083	0.0127	0.0053	0.0032
10	rs11101917	134851219	NA	NA	NA	NA	0.0732235195179852	0.68219442042732	0.0013	0.0019	0.0154	0.1423	0.0079	0.1697	0.2007	0.0129	0.0019	0.0087	0.0042	0.0106	0.0011	0.0076	0.0132	0.1395	0.1591	0.0022	5e-04	0.0176	0.0359	0.011	0.0084	0.013	0.0053	0.0032
10	rs12411586	134851732	NA	NA	NA	NA	0.0721515483901311	0.695960478262597	0.0013	0.0019	0.0154	0.1423	0.0079	0.1697	0.2007	0.0129	0.0019	0.0087	0.0042	0.0104	0.0011	0.0076	0.0131	0.1396	0.1591	0.0022	5e-04	0.0177	0.0359	0.011	0.0084	0.0131	0.0054	0.0032
10	rs117178579	134851788	NA	NA	NA	NA	0.0782520417834099	0.689587807970537	0.0011	0.002	0.0155	0.1423	0.0079	0.1697	0.2007	0.0129	0.0019	0.0088	0.0043	0.0104	0.0011	0.0076	0.0131	0.1396	0.1591	0.0022	5e-04	0.0177	0.0359	0.0111	0.0082	0.0131	0.0054	0.0032
10	rs7075501	134858720	NA	NA	NA	NA	0.0649524396179285	0.653242663070236	0.0011	0.0021	0.0161	0.1422	0.0079	0.1696	0.2	0.0131	0.002	0.0091	0.0044	0.0106	0.0013	0.0078	0.0128	0.1388	0.1577	0.0024	6e-04	0.0179	0.0358	0.0111	0.0084	0.0135	0.0056	0.0033
10	rs56063689	134861794	NA	NA	NA	NA	0.0464739241143942	0.695960478262597	0.0012	0.0022	0.0164	0.142	0.0078	0.169	0.1995	0.0131	0.002	0.0093	0.0046	0.0107	0.0014	0.0078	0.0128	0.1386	0.1573	0.0026	6e-04	0.0181	0.0357	0.011	0.0084	0.014	0.0057	0.0031
10	rs10776668	134862552	NA	NA	NA	NA	0.0428274967650503	0.703981985795004	0.0012	0.0022	0.0165	0.1419	0.0078	0.1689	0.1994	0.0131	0.002	0.0093	0.0046	0.0107	0.0014	0.0079	0.0128	0.1386	0.1572	0.0026	6e-04	0.0181	0.0357	0.0109	0.0084	0.0142	0.0057	0.0031
10	rs11101644	134862766	NA	NA	NA	NA	0.0436153248585286	0.702940998340977	0.0012	0.0022	0.0165	0.1419	0.0078	0.1688	0.1994	0.0132	0.002	0.0093	0.0046	0.0108	0.0014	0.0078	0.0129	0.1385	0.1571	0.0026	6e-04	0.0182	0.0356	0.011	0.0084	0.0142	0.0057	0.0031
10	rs75602949	134865069	NA	NA	NA	NA	0.0306661663389184	0.730267444865262	0.0012	0.0022	0.0169	0.1408	0.008	0.1683	0.2	0.0137	0.0021	0.0091	0.0047	0.011	0.0016	0.0076	0.0129	0.1384	0.1571	0.0026	5e-04	0.0185	0.035	0.0108	0.0083	0.0143	0.0061	0.0029
10	rs12777367	134865184	NA	NA	NA	NA	0.0305842250158053	0.719040088930286	0.0012	0.0022	0.0169	0.1407	0.0081	0.1683	0.2001	0.0137	0.0021	0.0091	0.0047	0.011	0.0016	0.0076	0.0129	0.1383	0.1571	0.0026	5e-04	0.0185	0.035	0.0107	0.0083	0.0144	0.0061	0.0029
10	rs10745292	134868127	NA	NA	NA	NA	0.0268191386215109	0.737773616337841	0.0013	0.0023	0.0169	0.1392	0.0085	0.1674	0.2015	0.0144	0.0023	0.0093	0.0053	0.0112	0.0019	0.0077	0.013	0.1377	0.1562	0.0027	6e-04	0.0189	0.0338	0.0104	0.0083	0.0145	0.0066	0.0028
10	rs116862083	134869707	NA	NA	NA	NA	0.0326671022460737	0.815422797319148	0.0013	0.0023	0.017	0.139	0.0085	0.1673	0.2015	0.0145	0.0022	0.0093	0.0054	0.0113	0.0019	0.0076	0.013	0.1377	0.156	0.0027	6e-04	0.0189	0.0338	0.0104	0.0083	0.0145	0.0066	0.0028
10	rs61861021	134876364	NA	NA	NA	NA	0.0316256008331836	0.725322666051657	0.0013	0.0022	0.0182	0.1372	0.0086	0.1666	0.2019	0.015	0.0021	0.0091	0.0059	0.012	0.0022	0.0076	0.014	0.1376	0.1533	0.0028	6e-04	0.0196	0.0332	0.0105	0.0084	0.0146	0.0075	0.0025
10	rs10857708	134878594	NA	NA	NA	NA	0.0419619895660409	0.683523897858043	0.0013	0.0021	0.0186	0.1365	0.0086	0.1663	0.2022	0.0152	0.0021	0.0088	0.0061	0.0122	0.0024	0.0074	0.0143	0.1377	0.1521	0.0028	7e-04	0.0199	0.0328	0.0106	0.0083	0.0146	0.0079	0.0023
10	rs73397146	134880538	NA	NA	NA	NA	0.0502431490613715	0.668491073109832	0.0013	0.002	0.0189	0.1361	0.0086	0.1662	0.2024	0.0155	0.0021	0.0087	0.0062	0.0123	0.0026	0.0074	0.0146	0.1378	0.1514	0.0028	7e-04	0.0201	0.0326	0.0107	0.0083	0.0146	0.0082	0.0022
10	rs10745297	134881862	NA	NA	NA	NA	0.0452818876563911	0.629798681891844	0.0014	0.002	0.019	0.1359	0.0086	0.1661	0.2024	0.0155	0.0021	0.0087	0.0062	0.0124	0.0026	0.0073	0.0147	0.1378	0.1511	0.0028	7e-04	0.0201	0.0326	0.0107	0.0083	0.0146	0.0083	0.0022
10	Affx-2806450	134884037	NA	NA	NA	NA	0.0416133731119141	0.603253893533817	0.0014	0.002	0.0191	0.1358	0.0086	0.1659	0.2026	0.0156	0.0021	0.0087	0.0063	0.0125	0.0026	0.0072	0.0148	0.1379	0.1509	0.0028	7e-04	0.0201	0.0324	0.0107	0.0084	0.0146	0.0083	0.0022
10	rs77601412	134885144	NA	NA	NA	NA	0.040309579815071	0.574287628868189	0.0015	0.002	0.0192	0.1356	0.0085	0.1656	0.2029	0.0156	0.0021	0.0087	0.0063	0.0125	0.0026	0.0071	0.0149	0.1378	0.1509	0.0028	7e-04	0.0202	0.0324	0.0106	0.0084	0.0147	0.0083	0.0022
10	rs117836009	134886041	NA	NA	NA	NA	0.0411516470109287	0.548194137614623	0.0015	0.002	0.0192	0.1355	0.0085	0.1654	0.2032	0.0156	0.0021	0.0087	0.0063	0.0125	0.0026	0.0071	0.0149	0.1378	0.1508	0.0028	7e-04	0.0202	0.0324	0.0106	0.0084	0.0147	0.0084	0.0023
10	rs11101757	134886558	NA	NA	NA	NA	0.0414253706868944	0.544410916978473	0.0015	0.002	0.0192	0.1355	0.0085	0.1652	0.2033	0.0156	0.0021	0.0086	0.0063	0.0124	0.0026	0.0071	0.0149	0.1378	0.1508	0.0028	7e-04	0.0202	0.0325	0.0106	0.0084	0.0147	0.0084	0.0023
10	rs4838684	134886618	NA	NA	NA	NA	0.0400409468912333	0.535051028976016	0.0015	0.002	0.0195	0.1354	0.0085	0.1651	0.2032	0.0156	0.0021	0.0086	0.0063	0.0125	0.0026	0.0071	0.0149	0.1378	0.1508	0.0028	7e-04	0.0202	0.0324	0.0106	0.0084	0.0147	0.0084	0.0023
10	rs10857720	134887040	NA	NA	NA	NA	0.0433913588179891	0.557328260954936	0.0015	0.002	0.0196	0.1354	0.0085	0.165	0.203	0.0156	0.0021	0.0087	0.0064	0.0124	0.0026	0.0071	0.0149	0.1378	0.1507	0.0028	7e-04	0.0202	0.0324	0.0106	0.0084	0.0147	0.0085	0.0023
10	rs111832420	134893876	NA	NA	NA	NA	0.0396333065615454	0.511347639239443	0.0017	0.002	0.0204	0.1352	0.0084	0.1637	0.2033	0.0158	0.0021	0.0088	0.0064	0.0125	0.0028	0.0073	0.0152	0.1378	0.1496	0.0027	8e-04	0.0204	0.0321	0.0108	0.0084	0.0147	0.009	0.0022
10	rs12775003	134895410	NA	NA	NA	NA	0.0386886855759754	0.498434009009678	0.0018	0.002	0.0206	0.1351	0.0084	0.1634	0.2033	0.0158	0.0022	0.0088	0.0064	0.0126	0.0029	0.0073	0.0153	0.1378	0.1493	0.0027	8e-04	0.0204	0.032	0.0108	0.0085	0.0147	0.0091	0.0022
10	rs113912198	134897945	NA	NA	NA	NA	0.0408076682089265	0.489962811840807	0.0018	0.002	0.0209	0.1349	0.0084	0.1629	0.2034	0.0159	0.0022	0.0088	0.0065	0.0126	0.003	0.0074	0.0154	0.1377	0.1489	0.0027	9e-04	0.0205	0.0319	0.0109	0.0086	0.0147	0.0093	0.0022
10	rs4838694	134898594	NA	NA	NA	NA	0.0393399085426238	0.489281274638219	0.0018	0.002	0.021	0.1349	0.0084	0.1628	0.2034	0.0159	0.0022	0.0088	0.0065	0.0126	0.003	0.0074	0.0154	0.1377	0.1488	0.0027	9e-04	0.0205	0.0319	0.0109	0.0086	0.0147	0.0093	0.0022
10	rs116813075	134899585	NA	NA	NA	NA	0.0386336080630005	0.495970804679418	0.0018	0.002	0.021	0.1348	0.0084	0.1628	0.2034	0.0159	0.0022	0.009	0.0065	0.0126	0.003	0.0075	0.0154	0.1377	0.1485	0.0027	9e-04	0.0205	0.0319	0.0109	0.0086	0.0147	0.0094	0.0022
10	rs10857777	134903182	NA	NA	NA	NA	0.0368196471975329	0.492145365419294	0.0019	0.002	0.0211	0.1348	0.0082	0.1629	0.2039	0.016	0.0023	0.0091	0.0065	0.0126	0.003	0.0075	0.0153	0.1377	0.1479	0.0027	9e-04	0.0205	0.0318	0.0109	0.0087	0.0147	0.0094	0.0022
10	rs57984527	134904596	NA	NA	NA	NA	0.035001262626314	0.479765475437379	0.0019	0.002	0.0212	0.1347	0.0082	0.1629	0.2041	0.016	0.0023	0.0091	0.0065	0.0126	0.003	0.0075	0.0153	0.1377	0.1479	0.0027	9e-04	0.0204	0.0317	0.0108	0.0086	0.0147	0.0094	0.0022
10	rs117738307	134905323	NA	NA	NA	NA	0.0341980572689556	0.467063653826791	0.0019	0.002	0.0213	0.1346	0.0082	0.1629	0.2042	0.016	0.0023	0.0091	0.0065	0.0126	0.003	0.0075	0.0153	0.1377	0.148	0.0027	0.001	0.0204	0.0316	0.0108	0.0086	0.0147	0.0093	0.0022
10	rs4075620	134909770	NA	NA	NA	NA	0.0312203460903616	0.407014605699748	0.0019	0.002	0.0215	0.1342	0.0081	0.163	0.2047	0.016	0.0023	0.0091	0.0065	0.0127	0.0031	0.0075	0.0153	0.1377	0.148	0.0027	0.001	0.0203	0.0314	0.0108	0.0086	0.0147	0.0092	0.0022
10	rs4838796	134912098	NA	NA	NA	NA	0.0312203460903616	0.422932446542514	0.002	0.002	0.0216	0.1342	0.0081	0.1631	0.2048	0.0159	0.0024	0.0091	0.0065	0.0127	0.0031	0.0075	0.0152	0.1376	0.148	0.0027	0.001	0.0203	0.0312	0.0108	0.0085	0.0148	0.0092	0.0022
10	rs9419004	134914522	NA	NA	NA	NA	0.0324959423270601	0.283750872450552	0.0021	0.002	0.0225	0.134	0.0082	0.1638	0.2064	0.0156	0.0025	0.0092	0.0064	0.0127	0.0032	0.0075	0.015	0.1371	0.1475	0.0026	0.0011	0.0198	0.0296	0.0109	0.0084	0.015	0.0093	0.0022
10	rs736017	134917297	NA	NA	NA	NA	0.0545429433931129	0.204083351998169	0.0021	0.0019	0.0235	0.1334	0.0083	0.1638	0.2089	0.0153	0.0028	0.0093	0.0064	0.0127	0.0032	0.0074	0.0146	0.1367	0.1481	0.0028	0.0011	0.019	0.0286	0.0108	0.0082	0.0147	0.0093	0.0021
10	rs7070794	134917834	NA	NA	NA	NA	0.0548217583162424	0.197074828949194	0.0021	0.0019	0.0235	0.1334	0.0084	0.1638	0.2089	0.0153	0.0028	0.0093	0.0064	0.0127	0.0032	0.0074	0.0146	0.1367	0.1481	0.0028	0.0011	0.019	0.0285	0.0108	0.0082	0.0146	0.0093	0.002
10	rs12260190	134926776	NA	NA	NA	NA	0.0623318203150623	0.165167622530946	0.0021	0.0019	0.0237	0.1332	0.0087	0.1641	0.2092	0.0153	0.0028	0.0094	0.0066	0.0128	0.0033	0.007	0.0148	0.1365	0.1481	0.0028	0.0011	0.0187	0.0283	0.0108	0.008	0.0146	0.0091	0.002
10	rs61862113	134927874	NA	NA	NA	NA	0.0615368311329106	0.160397311838853	0.0021	0.0019	0.0237	0.1332	0.0087	0.1639	0.2093	0.0153	0.0028	0.0095	0.0066	0.0129	0.0033	0.007	0.0149	0.1361	0.1485	0.0028	0.0011	0.0186	0.0282	0.0108	0.008	0.0147	0.0091	0.002
10	rs761774	134928139	NA	NA	NA	NA	0.062293810913501	0.157116455162201	0.0021	0.0019	0.0237	0.1332	0.0087	0.1638	0.2093	0.0153	0.0028	0.0095	0.0066	0.0129	0.0033	0.007	0.0149	0.1361	0.1486	0.0028	0.0011	0.0186	0.0282	0.0108	0.008	0.0147	0.0091	0.002
10	rs61286434	134931764	NA	NA	NA	NA	0.0587523492011182	0.150532852689932	0.0022	0.0019	0.0236	0.1331	0.0088	0.1639	0.2096	0.0153	0.0028	0.0095	0.0066	0.0129	0.0034	0.007	0.0151	0.1354	0.1485	0.0028	0.0011	0.0185	0.0281	0.0109	0.008	0.0146	0.0091	0.0021
10	rs60931260	134932735	NA	NA	NA	NA	0.0584785852191837	0.147608008188016	0.0022	0.0019	0.0236	0.1331	0.0088	0.1639	0.2096	0.0153	0.0028	0.0095	0.0066	0.0129	0.0034	0.0069	0.0151	0.1353	0.1485	0.0028	0.0011	0.0185	0.0281	0.0109	0.0081	0.0146	0.0091	0.0021
10	rs79302011	134934073	NA	NA	NA	NA	0.0550139949253171	0.147796083879791	0.0022	0.0019	0.0235	0.1331	0.0088	0.1639	0.2097	0.0153	0.0028	0.0095	0.0066	0.0129	0.0034	0.007	0.0152	0.1351	0.1485	0.0028	0.0011	0.0185	0.028	0.011	0.0081	0.0145	0.0091	0.0022
10	rs117030420	134934549	NA	NA	NA	NA	0.0544212604868725	0.147326056600099	0.0022	0.0019	0.0235	0.1331	0.0088	0.1639	0.2097	0.0153	0.0028	0.0095	0.0067	0.013	0.0034	0.007	0.0152	0.1351	0.1485	0.0028	0.0011	0.0185	0.028	0.011	0.0081	0.0145	0.0091	0.0022
10	rs34489821	134935598	NA	NA	NA	NA	0.0522450287872228	0.147044299516954	0.0022	0.0019	0.0234	0.1331	0.0088	0.164	0.2095	0.0154	0.0028	0.0095	0.0067	0.013	0.0034	0.007	0.0152	0.1351	0.1486	0.0028	0.0011	0.0185	0.028	0.011	0.0081	0.0145	0.0091	0.0022
10	rs743050	134936083	NA	NA	NA	NA	0.0450062597693817	0.134115369812306	0.0022	0.0019	0.0234	0.1332	0.0089	0.1642	0.2096	0.015	0.0028	0.0095	0.0067	0.013	0.0034	0.007	0.0151	0.1349	0.1489	0.0028	0.0011	0.0185	0.0276	0.0111	0.0082	0.0146	0.009	0.0022
10	rs2748432	134938590	NA	NA	NA	NA	0.0491320166056586	0.0900659459725021	0.0022	0.0019	0.0242	0.1327	0.0089	0.1652	0.2109	0.0143	0.0029	0.0096	0.0065	0.0131	0.0033	0.0069	0.0158	0.1333	0.1495	0.0026	0.001	0.0181	0.0266	0.011	0.0083	0.0149	0.009	0.002
10	rs12257731	134941139	NA	NA	NA	NA	0.0431978913500953	0.0817318068571982	0.0022	0.002	0.0244	0.1326	0.0089	0.165	0.211	0.0144	0.0029	0.0098	0.0065	0.0132	0.0033	0.007	0.0159	0.1335	0.1493	0.0026	0.001	0.0178	0.0264	0.011	0.0084	0.0149	0.009	0.002
10	rs2806452	134942166	NA	NA	NA	NA	0.0431384816724645	0.0792732885342492	0.0021	0.0021	0.0245	0.1325	0.0089	0.1649	0.211	0.0144	0.0029	0.0098	0.0065	0.0131	0.0033	0.007	0.0159	0.1335	0.1493	0.0026	0.001	0.0178	0.0263	0.011	0.0084	0.0149	0.009	0.002
10	rs73399159	134943325	NA	NA	NA	NA	0.0433317674600799	0.0760429869509714	0.0021	0.0021	0.0246	0.1326	0.0089	0.1649	0.211	0.0144	0.0029	0.0098	0.0065	0.0132	0.0033	0.007	0.0159	0.1335	0.1493	0.0026	0.001	0.0177	0.0262	0.011	0.0084	0.0149	0.009	0.002
10	rs2806445	134948164	NA	NA	NA	NA	0.0495222678190736	0.0647684788604892	0.0021	0.0023	0.0251	0.1326	0.009	0.165	0.211	0.0145	0.0029	0.0098	0.0065	0.0132	0.0033	0.007	0.0158	0.1337	0.1492	0.0028	0.001	0.0175	0.0256	0.0111	0.0084	0.0147	0.009	0.002
10	rs2806446	134948249	NA	NA	NA	NA	0.0494733724283404	0.0643604274852691	0.0021	0.0023	0.0251	0.1326	0.009	0.1649	0.2111	0.0145	0.0029	0.0098	0.0065	0.0132	0.0033	0.007	0.0158	0.1337	0.1492	0.0028	0.001	0.0175	0.0256	0.0111	0.0084	0.0147	0.009	0.002
10	rs2806447	134948712	NA	NA	NA	NA	0.0487115935072052	0.0662739246303819	0.002	0.0023	0.0251	0.1326	0.009	0.1648	0.2113	0.0145	0.0028	0.0098	0.0065	0.0132	0.0033	0.007	0.0158	0.1337	0.1492	0.0028	0.001	0.0175	0.0256	0.0111	0.0084	0.0147	0.009	0.002
10	rs10857666	134948829	NA	NA	NA	NA	0.048534456363269	0.0665491994679272	0.002	0.0023	0.0251	0.1326	0.009	0.1648	0.2114	0.0145	0.0027	0.0098	0.0065	0.0132	0.0033	0.007	0.0158	0.1337	0.1492	0.0028	9e-04	0.0175	0.0256	0.0111	0.0084	0.0147	0.009	0.002
10	rs78837686	134954169	NA	NA	NA	NA	0.0491644579711302	0.0671011813753681	0.002	0.0023	0.0251	0.1326	0.009	0.1648	0.2115	0.0145	0.0027	0.0098	0.0065	0.0133	0.0033	0.0069	0.0157	0.1336	0.1494	0.0028	9e-04	0.0175	0.0256	0.0111	0.0083	0.0148	0.009	0.002
10	rs78276072	134964209	NA	NA	NA	NA	0.0527537369706673	0.0651093497770427	0.002	0.0023	0.0252	0.1326	0.0089	0.1649	0.2116	0.0145	0.0028	0.0097	0.0064	0.0133	0.0032	0.0068	0.0156	0.1335	0.1496	0.0028	9e-04	0.0175	0.0255	0.011	0.0082	0.0151	0.0089	0.002
10	rs10857672	134965220	NA	NA	NA	NA	0.05227883981144	0.0636827564770912	0.002	0.0023	0.0252	0.1329	0.0089	0.165	0.2116	0.0145	0.0028	0.0097	0.0064	0.0133	0.0032	0.0068	0.0156	0.1335	0.1495	0.0028	9e-04	0.0175	0.0254	0.011	0.0082	0.015	0.009	0.0019
10	rs7095632	134967702	NA	NA	NA	NA	0.059504971910661	0.066618092830441	0.002	0.0023	0.0251	0.1328	0.0092	0.1653	0.2116	0.0145	0.0027	0.0097	0.0064	0.0133	0.0032	0.0068	0.0154	0.1335	0.1495	0.0028	9e-04	0.0176	0.0253	0.011	0.0083	0.015	0.0089	0.0019
10	rs111302573	134968323	NA	NA	NA	NA	0.0590452999392411	0.0679327253358512	0.002	0.0023	0.0251	0.1328	0.0092	0.1654	0.2116	0.0145	0.0028	0.0097	0.0064	0.0133	0.0032	0.0068	0.0154	0.1335	0.1495	0.0028	9e-04	0.0176	0.0252	0.011	0.0083	0.015	0.0089	0.0019
10	rs4402206	134971470	NA	NA	NA	NA	0.0635947214842337	0.0592209333887592	0.0021	0.0024	0.0251	0.1328	0.0092	0.1656	0.2111	0.0145	0.003	0.0098	0.0064	0.0135	0.0032	0.0067	0.0153	0.1334	0.1494	0.0028	0.001	0.0176	0.0251	0.0109	0.0084	0.015	0.0089	0.0019
10	rs111771401	134971968	NA	NA	NA	NA	0.0610293191003281	0.0597464449684687	0.0021	0.0024	0.0251	0.1329	0.0092	0.1655	0.2112	0.0145	0.003	0.0097	0.0064	0.0135	0.0032	0.0068	0.0152	0.1334	0.1495	0.0028	0.001	0.0176	0.025	0.0109	0.0084	0.015	0.0088	0.0019
10	rs71503783	134973995	NA	NA	NA	NA	0.0585150380615362	0.0596806478881288	0.0021	0.0024	0.0251	0.133	0.0092	0.1654	0.2113	0.0146	0.003	0.0096	0.0064	0.0136	0.0031	0.0068	0.0152	0.1334	0.1496	0.0028	0.001	0.0176	0.0249	0.0109	0.0084	0.015	0.0088	0.0019
10	rs2998152	134981690	NA	NA	NA	NA	0.0560350513099905	0.0482300619421839	0.0018	0.0024	0.0248	0.1337	0.0092	0.1654	0.2122	0.0143	0.0029	0.0098	0.0065	0.0137	0.0029	0.0069	0.0151	0.134	0.1499	0.0026	0.001	0.0175	0.0245	0.0109	0.0073	0.0152	0.0086	0.0018
10	rs76134911	134982318	NA	NA	NA	NA	0.055171613878246	0.044747939085228	0.0018	0.0023	0.0249	0.1339	0.0093	0.1656	0.2121	0.0142	0.0029	0.0097	0.0065	0.0138	0.0028	0.0068	0.0151	0.1342	0.1498	0.0025	9e-04	0.0175	0.0241	0.011	0.0072	0.0153	0.0086	0.0018
10	rs3008305	134982325	NA	NA	NA	NA	0.0553119724910226	0.044747939085228	0.0018	0.0023	0.0249	0.1339	0.0093	0.1656	0.2121	0.0142	0.0029	0.0097	0.0065	0.0138	0.0028	0.0068	0.0151	0.1342	0.1499	0.0025	9e-04	0.0175	0.0241	0.011	0.0072	0.0153	0.0086	0.0018
10	rs117174348	134983709	NA	NA	NA	NA	0.0396052991876509	0.0512703801596862	0.0016	0.0022	0.025	0.1368	0.0087	0.1669	0.2134	0.0134	0.0025	0.0101	0.0065	0.0142	0.0021	0.0065	0.0147	0.1331	0.1522	0.002	8e-04	0.0172	0.0223	0.011	0.0061	0.015	0.0092	0.0014
10	rs79513130	134984485	NA	NA	NA	NA	0.0474332505550039	0.0731542957249707	0.0016	0.0022	0.0251	0.138	0.0086	0.1674	0.2138	0.0131	0.0023	0.0103	0.0065	0.0143	0.0018	0.0063	0.0146	0.1326	0.1533	0.0017	7e-04	0.0171	0.0215	0.0109	0.0056	0.0149	0.0094	0.0012
10	rs7076670	134985657	NA	NA	NA	NA	0.0466615945356355	0.0634800449719103	0.0016	0.0022	0.0251	0.1382	0.0086	0.1675	0.2138	0.013	0.0023	0.0103	0.0065	0.0143	0.0018	0.0063	0.0146	0.1326	0.1534	0.0017	7e-04	0.0171	0.0214	0.011	0.0056	0.0149	0.0094	0.0012
10	rs193278982	134986622	NA	NA	NA	NA	0.0424005666927701	0.0651093497770427	0.0016	0.0022	0.0251	0.1382	0.0086	0.1674	0.2139	0.013	0.0022	0.0103	0.0065	0.0144	0.0018	0.0063	0.0147	0.1326	0.1534	0.0016	7e-04	0.0171	0.0214	0.0109	0.0056	0.0148	0.0094	0.0012
10	rs9419020	134987305	NA	NA	NA	NA	0.0391173740284798	0.0715142217941962	0.0016	0.0022	0.0251	0.1383	0.0085	0.1673	0.2139	0.013	0.0022	0.0103	0.0066	0.0144	0.0017	0.0063	0.0147	0.1326	0.1534	0.0016	8e-04	0.017	0.0214	0.0109	0.0056	0.0148	0.0095	0.0012
10	rs117587114	134991734	NA	NA	NA	NA	0.0302696083856701	0.067793837675817	0.0016	0.0022	0.0251	0.1384	0.0083	0.167	0.214	0.0129	0.0021	0.0104	0.0067	0.0145	0.0017	0.0064	0.015	0.1326	0.1535	0.0016	8e-04	0.0169	0.0213	0.0109	0.0055	0.0147	0.0095	0.0011
10	rs76420680	134991953	NA	NA	NA	NA	0.0298191951370272	0.0710889082410334	0.0016	0.0022	0.0251	0.1384	0.0083	0.167	0.214	0.0129	0.0021	0.0104	0.0067	0.0145	0.0017	0.0064	0.015	0.1326	0.1535	0.0016	8e-04	0.0169	0.0213	0.0109	0.0055	0.0147	0.0095	0.0011
10	rs3810967	134994032	NA	NA	NA	NA	0.0224997069906514	0.0606046119938404	0.0016	0.0022	0.0252	0.1384	0.0082	0.1671	0.2142	0.0128	0.002	0.0104	0.0068	0.0146	0.0017	0.0064	0.0151	0.1325	0.1536	0.0016	9e-04	0.0168	0.0212	0.0109	0.0055	0.0147	0.0092	0.0011
10	rs11101618	134996869	NA	NA	NA	NA	0.0207111591430107	0.0627391045652538	0.0016	0.0022	0.0251	0.1385	0.0082	0.1671	0.2142	0.0128	0.002	0.0104	0.0068	0.0146	0.0017	0.0064	0.0151	0.1325	0.1536	0.0016	9e-04	0.0168	0.0212	0.0109	0.0055	0.0147	0.0092	0.0011
10	rs34697182	134999646	NA	NA	NA	NA	0.0190445313753023	0.0632101872033475	0.0016	0.0022	0.0251	0.1385	0.0082	0.1671	0.2142	0.0128	0.002	0.0104	0.0068	0.0146	0.0016	0.0064	0.0151	0.1325	0.1536	0.0016	9e-04	0.0168	0.0212	0.0109	0.0056	0.0147	0.0092	0.0011
10	rs3810964	135000159	NA	NA	NA	NA	0.0187298771961627	0.0615345997089099	0.0016	0.0022	0.0251	0.1385	0.0082	0.1671	0.2142	0.0128	0.002	0.0104	0.0068	0.0146	0.0016	0.0064	0.0151	0.1325	0.1536	0.0016	9e-04	0.0168	0.0212	0.0109	0.0056	0.0147	0.0092	0.0011
10	rs2998142	135007733	NA	NA	NA	NA	0.0178007218610937	0.0788295673986601	0.0016	0.0021	0.025	0.1388	0.0082	0.1668	0.2149	0.0127	0.002	0.0102	0.0067	0.0145	0.0016	0.0064	0.0151	0.1325	0.1542	0.0015	8e-04	0.0167	0.0211	0.0108	0.0056	0.0145	0.0091	0.0011
10	rs35152544	135010568	NA	NA	NA	NA	0.0174074393701673	0.0748096758917711	0.0016	0.0021	0.025	0.139	0.0081	0.1667	0.2152	0.0127	0.0019	0.0102	0.0067	0.0145	0.0015	0.0064	0.0151	0.1325	0.1545	0.0015	8e-04	0.0167	0.0211	0.0107	0.0056	0.0144	0.0091	0.001
10	rs41317288	135010635	NA	NA	NA	NA	0.0174308552223478	0.0753890267327221	0.0016	0.0021	0.025	0.139	0.0081	0.1667	0.2152	0.0127	0.0019	0.0102	0.0067	0.0145	0.0015	0.0064	0.0151	0.1325	0.1545	0.0015	8e-04	0.0167	0.0211	0.0107	0.0056	0.0144	0.0091	0.001
10	rs2998139	135012162	NA	NA	NA	NA	0.0166626759611523	0.0690480901970368	0.0016	0.0021	0.025	0.1391	0.0081	0.1667	0.2154	0.0127	0.0019	0.0101	0.0067	0.0144	0.0015	0.0064	0.0151	0.1325	0.1546	0.0015	8e-04	0.0166	0.0211	0.0107	0.0056	0.0144	0.0091	0.001
10	rs138963989	135012672	NA	NA	NA	NA	0.0166853529671427	0.0683500996985471	0.0016	0.0021	0.025	0.1391	0.0081	0.1667	0.2154	0.0127	0.0019	0.0101	0.0067	0.0144	0.0015	0.0064	0.015	0.1325	0.1546	0.0015	8e-04	0.0166	0.0211	0.0107	0.0056	0.0144	0.0091	0.001
10	rs3008387	135013352	NA	NA	NA	NA	0.0169133711469084	0.0665491994679272	0.0016	0.0021	0.0251	0.1391	0.0081	0.1667	0.2154	0.0127	0.0019	0.0101	0.0067	0.0144	0.0015	0.0064	0.015	0.1325	0.1546	0.0015	8e-04	0.0166	0.0211	0.0107	0.0056	0.0144	0.0091	0.001
10	rs3008386	135016089	NA	NA	NA	NA	0.0182731071010714	0.0581108038099986	0.0016	0.0021	0.0251	0.139	0.0081	0.1668	0.2154	0.0126	0.0019	0.0101	0.0066	0.0144	0.0019	0.0063	0.015	0.1325	0.1546	0.0015	8e-04	0.0166	0.0211	0.0107	0.0056	0.0144	0.0091	0.001
10	rs111663098	135017147	NA	NA	NA	NA	0.0189696626960521	0.0541386848519797	0.0016	0.0021	0.0251	0.1392	0.0081	0.1668	0.2154	0.0126	0.0019	0.0101	0.0066	0.0145	0.0019	0.0063	0.0147	0.1324	0.1548	0.0015	8e-04	0.0166	0.0211	0.0107	0.0055	0.0144	0.009	0.001
10	rs3008383	135017169	NA	NA	NA	NA	0.0189447541707828	0.0533839117824045	0.0016	0.0021	0.0251	0.1392	0.0081	0.1668	0.2154	0.0126	0.0019	0.0101	0.0066	0.0145	0.0019	0.0063	0.0147	0.1324	0.1548	0.0015	8e-04	0.0166	0.0211	0.0107	0.0055	0.0144	0.009	0.001
10	rs7906636	135017319	NA	NA	NA	NA	0.0202196262375056	0.0570096677885933	0.0016	0.0021	0.0251	0.1392	0.0082	0.1668	0.2154	0.0125	0.0019	0.0101	0.0067	0.0145	0.0019	0.0063	0.0147	0.1323	0.1548	0.0015	8e-04	0.0166	0.0211	0.0107	0.0055	0.0144	0.0091	0.001
10	rs73388570	135017858	NA	NA	NA	NA	0.0207377330787716	0.0602078881705046	0.0016	0.0021	0.0251	0.1392	0.0081	0.1669	0.2154	0.0125	0.0019	0.0101	0.0067	0.0145	0.0019	0.0062	0.0147	0.1323	0.1548	0.0015	8e-04	0.0166	0.0211	0.0107	0.0055	0.0144	0.0091	0.001
10	rs117746648	135024105	NA	NA	NA	NA	0.0217200829356221	0.0822572181755954	0.0016	0.0021	0.0252	0.1396	0.0081	0.1671	0.2154	0.0124	0.0019	0.0102	0.0067	0.0144	0.0019	0.0061	0.0146	0.1327	0.1548	0.0015	8e-04	0.0165	0.0209	0.0107	0.0055	0.0142	0.009	0.001
10	rs72859892	135027768	NA	NA	NA	NA	0.0226127038963107	0.0920228242190102	0.0015	0.0021	0.0252	0.1399	0.0081	0.1673	0.2154	0.0123	0.0018	0.0102	0.0066	0.0144	0.0019	0.006	0.0146	0.1329	0.1548	0.0015	8e-04	0.0165	0.0208	0.0106	0.0054	0.0141	0.0089	0.001
10	rs11597218	135038088	NA	NA	NA	NA	0.0208620712207698	0.0606708402544973	0.0014	0.0021	0.0254	0.1405	0.0081	0.1679	0.2154	0.0121	0.0018	0.0103	0.0066	0.0143	0.0019	0.0058	0.0145	0.1335	0.1548	0.0015	9e-04	0.0164	0.0205	0.0106	0.0053	0.0138	0.0087	0.001
10	rs11101648	135038128	NA	NA	NA	NA	0.020933363315582	0.0614013765815832	0.0014	0.0021	0.0254	0.1405	0.0081	0.1679	0.2154	0.0121	0.0018	0.0103	0.0066	0.0143	0.0019	0.0058	0.0145	0.1335	0.1548	0.0015	9e-04	0.0164	0.0205	0.0106	0.0053	0.0138	0.0087	0.001
10	rs80136395	135040969	NA	NA	NA	NA	0.0219777576127306	0.070100603587163	0.0014	0.0021	0.0254	0.1405	0.0081	0.1679	0.2153	0.0121	0.0017	0.0104	0.0066	0.0144	0.0019	0.0058	0.0145	0.1335	0.1547	0.0015	9e-04	0.0164	0.0205	0.0106	0.0053	0.0138	0.0087	0.001
10	rs12415590	135042214	NA	NA	NA	NA	0.0221724547480824	0.0691880425746781	0.0014	0.0021	0.0253	0.1406	0.0081	0.1679	0.2153	0.0121	0.0017	0.0104	0.0065	0.0144	0.0019	0.0058	0.0145	0.1335	0.1548	0.0015	9e-04	0.0164	0.0204	0.0106	0.0053	0.0138	0.0087	0.001
10	rs3008359	135046023	NA	NA	NA	NA	0.0232126451057134	0.0548345780143879	0.0014	0.0021	0.0254	0.1409	0.0081	0.168	0.2151	0.012	0.0017	0.0106	0.0065	0.0144	0.0019	0.0059	0.0144	0.1334	0.1546	0.0016	9e-04	0.0164	0.0204	0.0107	0.0053	0.0135	0.0087	0.001
10	rs76812961	135047100	NA	NA	NA	NA	0.028086774520011	0.0850569180940905	0.0014	0.002	0.0254	0.141	0.0081	0.168	0.2149	0.012	0.0017	0.0107	0.0065	0.0144	0.0018	0.0059	0.0144	0.1334	0.1546	0.0016	9e-04	0.0164	0.0203	0.0107	0.0053	0.0135	0.0087	0.001
10	rs7475239	135052865	NA	NA	NA	NA	0.028685915057468	0.108600609017041	0.0011	0.0019	0.0251	0.1434	0.0082	0.1682	0.2105	0.0125	8e-04	0.0127	0.0061	0.0147	0.0014	0.0067	0.0148	0.1329	0.1557	0.0022	8e-04	0.0166	0.0198	0.0111	0.0053	0.0136	0.0083	7e-04
10	rs880340	135053123	NA	NA	NA	NA	0.0491320166056586	0.109945540879204	0.0011	0.0019	0.0251	0.1435	0.0082	0.1684	0.2098	0.0125	8e-04	0.013	0.006	0.0147	0.0012	0.0068	0.015	0.133	0.1555	0.0025	8e-04	0.0169	0.0195	0.0111	0.0053	0.0136	0.0083	7e-04
10	rs3750849	135055251	NA	NA	NA	NA	0.0506227722769138	0.125150796408133	0.0011	0.0019	0.0247	0.1436	0.0081	0.1691	0.2092	0.0124	8e-04	0.0132	0.006	0.0147	9e-04	0.0067	0.0151	0.1333	0.1554	0.0025	8e-04	0.0168	0.0195	0.0113	0.0051	0.0137	0.0083	7e-04
10	rs61868138	135056990	NA	NA	NA	NA	0.0450062597693817	0.128798433641839	0.0011	0.002	0.0245	0.1437	0.0081	0.1699	0.2085	0.0124	8e-04	0.0133	0.006	0.0146	9e-04	0.0066	0.0151	0.1336	0.1551	0.0025	8e-04	0.0166	0.0195	0.0114	0.0051	0.0137	0.0084	7e-04
10	rs1984262	135060539	NA	NA	NA	NA	0.0394375410789093	0.128172907879279	0.0011	0.002	0.0243	0.1437	0.0081	0.1707	0.2077	0.0124	8e-04	0.0134	0.0059	0.0146	8e-04	0.0066	0.0151	0.1338	0.1549	0.0025	9e-04	0.0164	0.0194	0.0116	0.0051	0.0138	0.0084	7e-04
10	rs3008373	135060872	NA	NA	NA	NA	0.039075745615567	0.129514703686575	0.0011	0.002	0.0243	0.1437	0.0081	0.1708	0.2076	0.0124	8e-04	0.0134	0.0059	0.0146	8e-04	0.0066	0.0151	0.1338	0.1548	0.0025	9e-04	0.0164	0.0194	0.0116	0.0051	0.0138	0.0084	7e-04
10	rs2995337	135061804	NA	NA	NA	NA	0.0381403434279139	0.128887886765328	0.0011	0.002	0.0243	0.1434	0.0081	0.1708	0.2078	0.0124	8e-04	0.0135	0.0059	0.0146	8e-04	0.0066	0.0151	0.134	0.1546	0.0025	9e-04	0.0164	0.0194	0.0116	0.0051	0.0138	0.0084	7e-04
10	rs4838710	135063027	NA	NA	NA	NA	0.0443978473781297	0.146950423744649	0.0011	0.0019	0.0242	0.1433	0.0081	0.1705	0.2079	0.0124	8e-04	0.0135	0.0059	0.0146	8e-04	0.0066	0.0151	0.1339	0.1546	0.0025	9e-04	0.0163	0.0195	0.0117	0.0051	0.0138	0.0093	7e-04
10	rs11591782	135066425	NA	NA	NA	NA	0.0320466152676126	0.149020677207824	0.0012	0.002	0.0241	0.1431	0.008	0.1706	0.2077	0.0124	9e-04	0.0136	0.0059	0.0144	8e-04	0.0066	0.0152	0.1342	0.1545	0.0025	0.001	0.0159	0.0196	0.0118	0.0052	0.0138	0.0093	8e-04
10	rs55659192	135068549	NA	NA	NA	NA	0.027377406746875	0.159526511096453	0.0012	0.0021	0.024	0.1429	0.0081	0.1706	0.2075	0.0124	9e-04	0.0136	0.0059	0.0144	8e-04	0.0067	0.0152	0.1343	0.1545	0.0025	0.0011	0.0156	0.0197	0.0119	0.0052	0.0138	0.0095	8e-04
10	rs79453662	135076139	NA	NA	NA	NA	0.0209958883364205	0.157116455162201	0.0013	0.0022	0.0239	0.1425	0.0081	0.1705	0.2067	0.0124	9e-04	0.0138	0.0059	0.0144	8e-04	0.0068	0.0154	0.1345	0.1541	0.0024	0.0013	0.0153	0.0198	0.012	0.0053	0.0139	0.0098	8e-04
10	rs2230576	135076596	NA	NA	NA	NA	0.0205258314622072	0.155485078419996	0.0013	0.0022	0.0239	0.1425	0.0081	0.1705	0.2067	0.0124	9e-04	0.0138	0.0059	0.0144	8e-04	0.0068	0.0154	0.1345	0.1541	0.0024	0.0013	0.0153	0.0198	0.0121	0.0053	0.014	0.0098	8e-04
10	rs3008319	135077265	NA	NA	NA	NA	0.0204117085941484	0.156156087589922	0.0013	0.0022	0.0239	0.1425	0.0081	0.1705	0.2067	0.0124	9e-04	0.0138	0.0059	0.0144	8e-04	0.0068	0.0154	0.1345	0.1541	0.0024	0.0013	0.0153	0.0199	0.0121	0.0053	0.014	0.0098	8e-04
10	rs2995307	135079788	NA	NA	NA	NA	0.019830818629293	0.160010082057872	0.0013	0.0022	0.0239	0.1425	0.008	0.1706	0.2066	0.0124	9e-04	0.0138	0.0059	0.0144	8e-04	0.0068	0.0154	0.1346	0.154	0.0024	0.0013	0.0153	0.0199	0.012	0.0053	0.014	0.0098	8e-04
10	rs77255558	135079813	NA	NA	NA	NA	0.0198222405995393	0.160881814645972	0.0013	0.0022	0.0239	0.1425	0.008	0.1706	0.2066	0.0124	9e-04	0.0138	0.0059	0.0144	8e-04	0.0068	0.0154	0.1346	0.154	0.0024	0.0013	0.0153	0.0199	0.012	0.0053	0.014	0.0098	8e-04
10	rs2860375	135080826	NA	NA	NA	NA	0.0196682964202673	0.161949537948731	0.0013	0.0022	0.0239	0.1425	0.008	0.1706	0.2066	0.0124	9e-04	0.0138	0.0059	0.0144	8e-04	0.0068	0.0154	0.1346	0.154	0.0024	0.0013	0.0153	0.0199	0.012	0.0053	0.014	0.0098	8e-04
10	rs2275720	135082346	NA	NA	NA	NA	0.0218210508966395	0.1634095378146	0.0013	0.0022	0.0239	0.1425	0.008	0.1706	0.2066	0.0124	9e-04	0.0139	0.0059	0.0145	8e-04	0.0068	0.0154	0.1346	0.154	0.0024	0.0013	0.0153	0.0199	0.012	0.0053	0.0139	0.0099	9e-04
10	rs3008326	135087521	NA	NA	NA	NA	0.0196342049053858	0.162435690875087	0.0013	0.0022	0.0238	0.1425	0.0079	0.1707	0.2065	0.0124	9e-04	0.0139	0.0059	0.0145	8e-04	0.0068	0.0154	0.1349	0.1538	0.0024	0.0011	0.0153	0.0199	0.012	0.0053	0.0139	0.0099	0.001
10	rs2275725	135089035	NA	NA	NA	NA	0.0198737492140576	0.164092450458626	0.0013	0.0022	0.0238	0.1424	0.0079	0.1707	0.2065	0.0124	8e-04	0.0139	0.0059	0.0145	8e-04	0.0068	0.0154	0.1349	0.1538	0.0024	0.0011	0.0153	0.0199	0.012	0.0053	0.0139	0.0099	0.001
10	rs12778349	135093673	NA	NA	NA	NA	0.0165195802312426	0.148266650591268	0.0014	0.0023	0.0239	0.1423	0.0079	0.1708	0.2063	0.0124	8e-04	0.0139	0.0059	0.0146	8e-04	0.0067	0.0154	0.1349	0.1537	0.0023	0.0012	0.0153	0.02	0.012	0.0053	0.014	0.0099	0.0011
10	rs11101677	135094925	NA	NA	NA	NA	0.0153501526832686	0.131852727870306	0.0015	0.0023	0.024	0.1421	0.0079	0.1708	0.2061	0.0125	9e-04	0.0139	0.0058	0.0146	9e-04	0.0067	0.0153	0.1349	0.1536	0.0022	0.0013	0.0154	0.02	0.012	0.0052	0.014	0.0099	0.0012
10	rs77720165	135095152	NA	NA	NA	NA	0.0151519595290828	0.127281264844169	0.0015	0.0024	0.024	0.142	0.0079	0.1708	0.2061	0.0125	9e-04	0.0139	0.0058	0.0146	9e-04	0.0067	0.0153	0.1348	0.1536	0.0022	0.0013	0.0154	0.0201	0.012	0.0052	0.014	0.0099	0.0012
10	rs74164137	135097027	NA	NA	NA	NA	0.0150956817707433	0.108432939731538	0.0016	0.0025	0.0241	0.1417	0.0078	0.1707	0.2057	0.0126	9e-04	0.014	0.0058	0.0147	0.001	0.0066	0.0153	0.1348	0.1534	0.0021	0.0015	0.0154	0.0201	0.012	0.0052	0.0141	0.01	0.0013
10	rs76064319	135098264	NA	NA	NA	NA	0.0148929691843891	0.0983959544946458	0.0017	0.0026	0.0241	0.1415	0.0078	0.1706	0.2055	0.0127	9e-04	0.014	0.0058	0.0148	0.0011	0.0066	0.0153	0.1348	0.1532	0.0021	0.0015	0.0154	0.0202	0.012	0.0052	0.0142	0.01	0.0014
10	rs3008336	135099533	NA	NA	NA	NA	0.0145072312269362	0.0943136355729378	0.0017	0.0026	0.0242	0.1414	0.0078	0.1706	0.2054	0.0127	9e-04	0.014	0.0058	0.0148	0.0012	0.0065	0.0153	0.1347	0.1532	0.002	0.0016	0.0153	0.0202	0.012	0.0051	0.0142	0.01	0.0015
10	rs113340564	135103315	NA	NA	NA	NA	0.0135882928121396	0.0936794640491989	0.0017	0.0027	0.0242	0.1414	0.0078	0.1706	0.2052	0.0127	0.001	0.0141	0.0058	0.0148	0.0012	0.0066	0.0154	0.1347	0.1531	0.002	0.0016	0.0152	0.0203	0.012	0.0051	0.0142	0.01	0.0015
10	rs76621737	135104108	NA	NA	NA	NA	0.0134652466253212	0.0917086021624525	0.0017	0.0027	0.0242	0.1414	0.0078	0.1706	0.2052	0.0128	0.001	0.0141	0.0058	0.0148	0.0012	0.0066	0.0155	0.1347	0.1531	0.002	0.0016	0.0151	0.0203	0.012	0.0051	0.0142	0.0101	0.0015
10	rs74635489	135104523	NA	NA	NA	NA	0.0134136864708261	0.0919442287562431	0.0017	0.0027	0.0242	0.1414	0.0078	0.1706	0.2052	0.0128	0.001	0.0141	0.0058	0.0148	0.0012	0.0066	0.0155	0.1347	0.1531	0.002	0.0016	0.0151	0.0203	0.012	0.0051	0.0142	0.0101	0.0015
10	rs1573040	135107370	NA	NA	NA	NA	0.0132280119330488	0.0931259515421921	0.0017	0.0027	0.0242	0.1413	0.0078	0.1708	0.2052	0.0127	0.001	0.0139	0.0058	0.0148	0.0012	0.0067	0.0155	0.1346	0.1531	0.0019	0.0016	0.0151	0.0203	0.012	0.0051	0.0142	0.0101	0.0015
10	rs11598342	135112431	NA	NA	NA	NA	0.0133430313354484	0.0852855725396139	0.0018	0.0024	0.0244	0.1413	0.0077	0.1712	0.2054	0.0129	0.001	0.0136	0.0057	0.0149	0.0012	0.0067	0.0155	0.1346	0.153	0.0018	0.0017	0.0151	0.0203	0.0122	0.0051	0.014	0.0101	0.0015
10	rs117692483	135113249	NA	NA	NA	NA	0.0133174073715391	0.0846763759828098	0.0018	0.0024	0.0244	0.1412	0.0077	0.1713	0.2054	0.0129	0.001	0.0135	0.0057	0.0149	0.0012	0.0067	0.0155	0.1345	0.153	0.0018	0.0017	0.0151	0.0203	0.0122	0.0051	0.014	0.0101	0.0015
10	rs74366063	135114645	NA	NA	NA	NA	0.0132918200596205	0.0849046189092807	0.0018	0.0024	0.0244	0.1412	0.0077	0.1713	0.2054	0.0129	0.001	0.0135	0.0057	0.0149	0.0012	0.0067	0.0155	0.1345	0.153	0.0017	0.0017	0.0151	0.0203	0.0122	0.0051	0.0139	0.0101	0.0015
10	rs3008352	135117127	NA	NA	NA	NA	0.0129436950921385	0.0852093269808198	0.0018	0.0024	0.0242	0.1413	0.0077	0.1713	0.2054	0.0129	0.001	0.0135	0.0057	0.0149	0.0012	0.0068	0.0154	0.1346	0.1531	0.0017	0.0017	0.0151	0.0203	0.0121	0.0051	0.0139	0.0102	0.0015
10	rs117177212	135117535	NA	NA	NA	NA	0.0129374291433119	0.0850569180940905	0.0018	0.0024	0.0242	0.1413	0.0077	0.1713	0.2054	0.0129	0.001	0.0135	0.0057	0.0149	0.0012	0.0068	0.0154	0.1346	0.1531	0.0017	0.0017	0.0151	0.0203	0.0121	0.0051	0.0139	0.0102	0.0015
10	rs72864797	135119695	NA	NA	NA	NA	0.0129876201171429	0.0846003499373668	0.0018	0.0024	0.0242	0.1413	0.0077	0.1713	0.2054	0.0129	0.001	0.0135	0.0057	0.0149	0.0012	0.0068	0.0154	0.1346	0.1531	0.0017	0.0017	0.0151	0.0203	0.0121	0.0051	0.0139	0.0102	0.0015
10	rs3008354	135120646	NA	NA	NA	NA	0.0129813383191849	0.0841447710698921	0.0018	0.0024	0.0242	0.1413	0.0077	0.1713	0.2054	0.0129	0.001	0.0135	0.0057	0.0149	0.0012	0.0068	0.0154	0.1346	0.1531	0.0017	0.0017	0.0151	0.0203	0.0121	0.0051	0.0139	0.0102	0.0015
10	rs72864798	135120977	NA	NA	NA	NA	0.0129876201171429	0.0845243513721715	0.0018	0.0024	0.0242	0.1413	0.0077	0.1713	0.2054	0.0129	0.001	0.0135	0.0057	0.0149	0.0012	0.0068	0.0154	0.1346	0.1531	0.0017	0.0017	0.0151	0.0203	0.0121	0.0051	0.0139	0.0102	0.0015
10	rs11101690	135121732	NA	NA	NA	NA	0.0130190631073732	0.0845243513721715	0.0018	0.0024	0.0242	0.1413	0.0077	0.1713	0.2054	0.0129	0.001	0.0135	0.0057	0.0149	0.0012	0.0068	0.0154	0.1346	0.1531	0.0017	0.0017	0.0151	0.0203	0.0121	0.0051	0.0139	0.0102	0.0016
10	rs117735860	135126688	NA	NA	NA	NA	0.0129249040319657	0.0824828111152438	0.0018	0.0024	0.0243	0.1413	0.0077	0.1712	0.2054	0.0129	0.0011	0.0135	0.0057	0.0149	0.0012	0.0068	0.0155	0.1346	0.1531	0.0017	0.0017	0.0151	0.0204	0.0121	0.0051	0.0139	0.0102	0.0016
10	rs112097420	135127893	NA	NA	NA	NA	0.0128998809411904	0.0821069616922733	0.0018	0.0024	0.0243	0.1413	0.0077	0.1712	0.2053	0.0129	0.0011	0.0135	0.0057	0.0149	0.0012	0.0068	0.0155	0.1346	0.1531	0.0017	0.0017	0.0151	0.0204	0.0121	0.0051	0.0139	0.0102	0.0016
10	rs4838677	135143292	NA	NA	NA	NA	0.0126948170049863	0.0776512785487973	0.0018	0.0024	0.0243	0.1412	0.0077	0.171	0.2052	0.0129	0.0011	0.0135	0.0057	0.0149	0.0012	0.0068	0.0156	0.1346	0.1531	0.0017	0.0017	0.0151	0.0205	0.0121	0.0052	0.0139	0.0102	0.0016
10	Affx-2810227	135150032	NA	NA	NA	NA	0.0122138002499872	0.0753890267327221	0.0018	0.0024	0.0244	0.141	0.0077	0.1706	0.2049	0.013	0.0011	0.0135	0.0057	0.015	0.0012	0.0068	0.0158	0.1347	0.153	0.0018	0.0017	0.0151	0.0206	0.0121	0.0053	0.0138	0.0103	0.0016
10	rs10776672	135157955	NA	NA	NA	NA	0.0123887641749757	0.0691880425746781	0.0019	0.0024	0.0246	0.1408	0.0077	0.17	0.2045	0.013	0.0012	0.0135	0.0056	0.0151	0.0012	0.0068	0.0161	0.1348	0.153	0.0018	0.0018	0.0151	0.0208	0.0122	0.0054	0.0138	0.0103	0.0016
10	rs61363926	135158172	NA	NA	NA	NA	0.0124191187364792	0.0689082558075355	0.0019	0.0024	0.0246	0.1408	0.0077	0.17	0.2045	0.013	0.0012	0.0135	0.0056	0.0151	0.0012	0.0068	0.0161	0.1348	0.153	0.0018	0.0018	0.0151	0.0208	0.0122	0.0054	0.0138	0.0103	0.0016
10	rs12772276	135165255	NA	NA	NA	NA	0.0140488436182265	0.0764072979413735	0.0019	0.0024	0.0245	0.1407	0.0077	0.17	0.2046	0.013	0.0011	0.0135	0.0056	0.0152	0.0012	0.0067	0.0162	0.1347	0.1528	0.0018	0.0018	0.0151	0.0208	0.0123	0.0054	0.0139	0.0105	0.0016
10	rs34780987	135165623	NA	NA	NA	NA	0.0140089201318376	0.0770648527053076	0.0019	0.0024	0.0245	0.1407	0.0077	0.17	0.2046	0.013	0.0011	0.0135	0.0056	0.0152	0.0012	0.0067	0.0162	0.1347	0.1528	0.0018	0.0018	0.0151	0.0208	0.0123	0.0054	0.0139	0.0105	0.0016
10	rs11101707	135175844	NA	NA	NA	NA	0.013491081927101	0.0782395183870295	0.0019	0.0024	0.0244	0.1407	0.0077	0.17	0.2046	0.013	0.0012	0.0134	0.0056	0.0153	0.0012	0.0067	0.0162	0.1346	0.1528	0.0018	0.0018	0.0151	0.0209	0.0123	0.0054	0.0139	0.0105	0.0016
10	rs4604	135176091	NA	NA	NA	NA	0.0134717019971005	0.0794214207750481	0.0019	0.0024	0.0244	0.1407	0.0077	0.17	0.2046	0.013	0.0012	0.0134	0.0056	0.0153	0.0012	0.0067	0.0162	0.1346	0.1528	0.0018	0.0018	0.0151	0.0209	0.0123	0.0054	0.0139	0.0105	0.0016
10	rs1049951	135184126	NA	NA	NA	NA	0.0135688090944913	0.0777247094247361	0.0019	0.0025	0.0244	0.1405	0.0077	0.1697	0.2042	0.013	0.0013	0.0135	0.0056	0.0155	0.0013	0.0067	0.0163	0.1353	0.1522	0.0018	0.0018	0.0151	0.0211	0.0123	0.0054	0.0139	0.0105	0.0017
10	rs10466126	135186806	NA	NA	NA	NA	0.0164820740162971	0.0769916772619954	0.0019	0.0025	0.0244	0.1405	0.0077	0.1701	0.2033	0.0131	0.0012	0.0136	0.0056	0.0158	0.0013	0.0067	0.0164	0.1351	0.1517	0.0018	0.0018	0.0151	0.0215	0.0123	0.0053	0.014	0.0106	0.0017
10	rs78367010	135195148	NA	NA	NA	NA	0.0160148417541148	0.0629408148667153	0.002	0.0027	0.0238	0.1401	0.0078	0.17	0.2015	0.0135	0.0012	0.0139	0.0056	0.0161	0.0014	0.0069	0.0165	0.1345	0.1514	0.0016	0.0017	0.0149	0.023	0.0125	0.0055	0.0144	0.0106	0.002
10	rs2185746	135195332	NA	NA	NA	NA	0.0165421140417819	0.0634800449719103	0.002	0.0027	0.0238	0.1401	0.0078	0.17	0.2015	0.0135	0.0012	0.0139	0.0056	0.0161	0.0014	0.0069	0.0165	0.1345	0.1514	0.0016	0.0017	0.0149	0.023	0.0125	0.0055	0.0144	0.0106	0.002
10	rs17882140	135195453	NA	NA	NA	NA	0.0169515953163632	0.0640212142394095	0.002	0.0027	0.0238	0.1401	0.0078	0.17	0.2014	0.0135	0.0012	0.0139	0.0056	0.0161	0.0014	0.0069	0.0165	0.1345	0.1514	0.0016	0.0017	0.0149	0.023	0.0125	0.0055	0.0144	0.0106	0.002
10	rs11101731	135197376	NA	NA	NA	NA	0.0160148417541148	0.0630754403159176	0.002	0.0028	0.0238	0.1401	0.0078	0.17	0.2014	0.0135	0.0012	0.0139	0.0056	0.0162	0.0014	0.0069	0.0165	0.1344	0.1514	0.0016	0.0017	0.0149	0.0231	0.0125	0.0055	0.0144	0.0106	0.002
10	rs4240520	135197419	NA	NA	NA	NA	0.0160221810903095	0.0630754403159176	0.002	0.0028	0.0238	0.1401	0.0078	0.17	0.2014	0.0135	0.0012	0.0139	0.0056	0.0162	0.0014	0.0069	0.0165	0.1344	0.1514	0.0016	0.0017	0.0149	0.0231	0.0125	0.0055	0.0144	0.0106	0.002
10	rs141232448	135197650	NA	NA	NA	NA	0.0156438078718574	0.063142798584871	0.002	0.0028	0.0238	0.1401	0.0078	0.17	0.2014	0.0135	0.0012	0.0139	0.0056	0.0162	0.0014	0.0069	0.0165	0.1344	0.1514	0.0016	0.0017	0.0149	0.0231	0.0125	0.0055	0.0144	0.0106	0.002
10	rs117126128	135203544	NA	NA	NA	NA	0.0151238013089334	0.0828593539718707	0.0019	0.0028	0.0238	0.14	0.0079	0.1698	0.2009	0.0137	0.0012	0.014	0.0057	0.0164	0.0014	0.0071	0.0167	0.1342	0.1511	0.0016	0.0014	0.0148	0.0238	0.0128	0.0055	0.0145	0.0105	0.0019
10	rs74164173	135203630	NA	NA	NA	NA	0.0151731035972716	0.0835388748898197	0.0019	0.0028	0.0238	0.14	0.0079	0.1697	0.2009	0.0137	0.0012	0.014	0.0057	0.0164	0.0014	0.0071	0.0167	0.1342	0.1511	0.0016	0.0014	0.0148	0.0238	0.0128	0.0055	0.0145	0.0105	0.0019
10	rs72868316	135204669	NA	NA	NA	NA	0.0158540018430188	0.0866626688665699	0.0019	0.0028	0.0238	0.14	0.0079	0.1697	0.2008	0.0137	0.0012	0.014	0.0057	0.0164	0.0014	0.0072	0.0168	0.1341	0.151	0.0015	0.0013	0.0148	0.024	0.0129	0.0055	0.0146	0.0105	0.0019
10	rs6537600	135204799	NA	NA	NA	NA	0.0163326747743551	0.0882804301880611	0.0019	0.0028	0.0238	0.14	0.0079	0.1697	0.2008	0.0137	0.0012	0.0141	0.0057	0.0164	0.0014	0.0072	0.0168	0.1341	0.151	0.0015	0.0013	0.0148	0.024	0.0129	0.0055	0.0146	0.0105	0.0019
10	rs73391317	135208612	NA	NA	NA	NA	0.0216834510369803	0.12656961955527	0.0018	0.003	0.0238	0.14	0.0079	0.1688	0.2002	0.014	0.0011	0.0142	0.0057	0.0168	0.0014	0.0077	0.0171	0.1332	0.1504	0.0017	0.0011	0.0148	0.025	0.0132	0.0055	0.0149	0.0104	0.0018
10	rs144012069	135215667	NA	NA	NA	NA	0.0588254962816923	0.282582462987247	0.0017	0.0032	0.0238	0.14	0.0079	0.1676	0.1993	0.0144	0.001	0.0145	0.0057	0.0173	0.0014	0.0084	0.0174	0.1318	0.1494	0.0018	9e-04	0.0149	0.0264	0.0138	0.0056	0.0154	0.0103	0.0017
10	rs41283343	135216078	NA	NA	NA	NA	0.0588072038505243	0.284803699847686	0.0017	0.0032	0.0238	0.14	0.0079	0.1676	0.1993	0.0144	0.001	0.0145	0.0057	0.0173	0.0014	0.0084	0.0174	0.1318	0.1494	0.0018	9e-04	0.0149	0.0264	0.0138	0.0056	0.0154	0.0103	0.0017
10	rs74162006	135217002	NA	NA	NA	NA	0.0480695469793259	0.287030238199021	0.0017	0.0031	0.0238	0.14	0.0079	0.1676	0.1993	0.0143	0.001	0.0145	0.0057	0.0173	0.0014	0.0084	0.0174	0.1316	0.1495	0.0018	9e-04	0.0148	0.0263	0.0138	0.0059	0.0154	0.0103	0.0017
10	rs78354911	135218215	NA	NA	NA	NA	0.0491644579711302	0.299785717334006	0.0017	0.0031	0.0238	0.1398	0.0079	0.1676	0.1991	0.0143	0.001	0.0145	0.0057	0.0173	0.0014	0.0084	0.0174	0.1319	0.1495	0.0018	9e-04	0.0149	0.0263	0.0138	0.0059	0.0154	0.0103	0.0017
10	rs10857711	135224059	NA	NA	NA	NA	0.0760458010980112	0.369483949663843	0.0017	0.0032	0.0238	0.1399	0.008	0.1675	0.1991	0.0144	0.001	0.0145	0.0057	0.0172	0.0014	0.0085	0.0175	0.1318	0.1495	0.0018	8e-04	0.0148	0.0265	0.0137	0.0059	0.0153	0.0103	0.0017
10	rs7906765	135225460	NA	NA	NA	NA	0.0821941303501506	0.376705534595236	0.0017	0.0032	0.0238	0.1398	0.008	0.1674	0.1991	0.0144	0.001	0.0146	0.0057	0.0172	0.0014	0.0085	0.0175	0.1319	0.1494	0.0018	8e-04	0.0148	0.0265	0.0137	0.006	0.0154	0.0104	0.0017
10	rs11101744	135226041	NA	NA	NA	NA	0.0791592684011383	0.374420789969283	0.0016	0.0032	0.0238	0.1399	0.008	0.1674	0.199	0.0145	0.001	0.0147	0.0057	0.0172	0.0014	0.0085	0.0175	0.1319	0.149	0.0019	9e-04	0.0149	0.0265	0.0137	0.006	0.0154	0.0104	0.0018
10	rs2297031	135232654	NA	NA	NA	NA	0.0911082378368441	0.444985676013186	0.0016	0.0032	0.0238	0.1401	0.008	0.1677	0.1992	0.0146	0.001	0.0147	0.0056	0.0172	0.0014	0.0085	0.0171	0.1318	0.1492	0.0019	8e-04	0.0149	0.0262	0.0137	0.0061	0.0154	0.0103	0.0017
10	rs55777511	135234839	NA	NA	NA	NA	0.0943009078124208	0.469893597831811	0.0016	0.0032	0.0238	0.1401	0.008	0.1677	0.1993	0.0147	0.001	0.0147	0.0056	0.0172	0.0014	0.0085	0.0169	0.1318	0.1492	0.0019	8e-04	0.0149	0.0262	0.0137	0.0061	0.0154	0.0103	0.0017
10	rs2297033	135234848	NA	NA	NA	NA	0.103427253232899	0.473268374653041	0.0014	0.0033	0.0238	0.1401	0.008	0.1677	0.1993	0.0147	9e-04	0.0147	0.0056	0.0172	0.0014	0.0085	0.0169	0.1318	0.1492	0.0019	9e-04	0.0149	0.0262	0.0137	0.0061	0.0154	0.0103	0.0017
10	rs10857714	135235370	NA	NA	NA	NA	0.09713257727673	0.453382189754086	0.0014	0.0033	0.0238	0.1401	0.008	0.1677	0.1993	0.0147	9e-04	0.0147	0.0056	0.0172	0.0014	0.0085	0.0169	0.1318	0.1492	0.0019	9e-04	0.0149	0.0261	0.0137	0.0061	0.0154	0.0103	0.0016
10	rs2492666	135237166	NA	NA	NA	NA	0.0952472741279703	0.401444110477265	0.0014	0.0033	0.0238	0.1401	0.008	0.1674	0.1991	0.0147	9e-04	0.0147	0.0056	0.0174	0.0014	0.0086	0.0168	0.1317	0.1495	0.0019	9e-04	0.0149	0.026	0.0138	0.0061	0.0155	0.0103	0.0016
10	rs114627280	135244578	NA	NA	NA	NA	0.0765229052951073	0.341246656018996	0.0014	0.0033	0.0237	0.1402	0.0081	0.1671	0.1989	0.015	0.0011	0.0146	0.0057	0.0175	0.0014	0.0089	0.0164	0.1313	0.1493	0.002	9e-04	0.015	0.0257	0.014	0.0062	0.0157	0.0104	0.0017
10	rs58105646	135252932	NA	NA	NA	NA	0.101830405160165	0.388699814719388	0.0015	0.0033	0.0237	0.1403	0.0083	0.1668	0.1987	0.0153	0.0013	0.0144	0.0058	0.0176	0.0015	0.0091	0.016	0.1308	0.1491	0.002	0.001	0.0151	0.0254	0.0141	0.0063	0.0161	0.0105	0.0018
10	rs10857716	135256327	NA	NA	NA	NA	0.123160850959645	0.430952969911439	0.0015	0.0033	0.0237	0.1403	0.0083	0.1666	0.1986	0.0154	0.0014	0.0143	0.0059	0.0176	0.0015	0.0093	0.016	0.1306	0.149	0.0021	0.001	0.015	0.0253	0.0142	0.0063	0.0162	0.0106	0.0019
10	rs74162019	135259085	NA	NA	NA	NA	0.135745387551594	0.463297350503454	0.0015	0.0034	0.0238	0.1403	0.0083	0.1665	0.1981	0.0154	0.0014	0.0144	0.006	0.0176	0.0015	0.0094	0.0162	0.1303	0.1487	0.0021	0.001	0.0151	0.0252	0.0142	0.0064	0.0163	0.0106	0.0019
10	rs114219906	135259493	NA	NA	NA	NA	0.144838135744595	0.474484829824213	0.0015	0.0035	0.0238	0.1403	0.0083	0.1664	0.1981	0.0155	0.0015	0.0144	0.006	0.0176	0.0015	0.0094	0.0162	0.1303	0.1486	0.0021	0.001	0.0151	0.0252	0.0142	0.0065	0.0164	0.0106	0.0019
10	rs2249805	135259520	NA	NA	NA	NA	0.146100982108957	0.480850552507758	0.0015	0.0035	0.0238	0.1403	0.0083	0.1664	0.1981	0.0155	0.0015	0.0144	0.006	0.0176	0.0015	0.0094	0.0162	0.1303	0.1486	0.0021	0.001	0.0151	0.0252	0.0142	0.0065	0.0164	0.0106	0.0019
10	rs34106497	135265911	NA	NA	NA	NA	0.213573519328484	0.642733809075924	0.0015	0.0035	0.0239	0.1405	0.0083	0.1666	0.1972	0.0157	0.0016	0.0144	0.0062	0.0176	0.0016	0.0097	0.0163	0.1297	0.1481	0.002	0.0011	0.0152	0.0249	0.0143	0.0066	0.0166	0.0109	0.0019
10	rs79216087	135266946	NA	NA	NA	NA	0.22427572972845	0.676440151733202	0.0015	0.0036	0.0239	0.1405	0.0083	0.1666	0.1971	0.0157	0.0016	0.0144	0.0062	0.0177	0.0015	0.0097	0.0163	0.1297	0.1481	0.002	0.0011	0.0152	0.0249	0.0143	0.0067	0.0166	0.0109	0.0018
10	rs2253434	135267013	NA	NA	NA	NA	0.229000078636542	0.675113818955142	0.0015	0.0036	0.0239	0.1405	0.0083	0.1666	0.1971	0.0157	0.0016	0.0144	0.0062	0.0177	0.0015	0.0097	0.0163	0.1297	0.1481	0.002	0.0011	0.0152	0.0249	0.0143	0.0067	0.0166	0.0109	0.0018
10	rs7899952	135268439	NA	NA	NA	NA	0.238570111737837	0.682785226846624	0.0015	0.0036	0.024	0.1404	0.0084	0.1667	0.1967	0.0157	0.0016	0.0145	0.0063	0.0179	0.0015	0.0098	0.0163	0.1296	0.148	0.002	0.001	0.0153	0.0248	0.0143	0.0067	0.0167	0.011	0.0017
10	rs68174897	135269788	NA	NA	NA	NA	0.249987022088307	0.657193606618244	0.0016	0.0036	0.024	0.1403	0.0084	0.1667	0.1964	0.0158	0.0016	0.0145	0.0063	0.0185	0.0016	0.0098	0.0163	0.1294	0.1477	0.002	0.0011	0.0153	0.0248	0.0142	0.0067	0.0166	0.011	0.0017
10	rs72868335	135270387	NA	NA	NA	NA	0.249237330407798	0.715604778542521	0.0016	0.0036	0.024	0.1406	0.0084	0.1666	0.1968	0.0158	0.0016	0.0145	0.0063	0.0184	0.0015	0.0099	0.0164	0.1292	0.1476	0.002	0.001	0.0152	0.0247	0.0144	0.0067	0.0166	0.011	0.0016
10	rs880282	135276637	NA	NA	NA	NA	0.307089102065383	0.772060723035441	0.0016	0.0035	0.0242	0.14	0.0084	0.1663	0.1968	0.016	0.0016	0.0146	0.0064	0.0188	0.0015	0.01	0.0163	0.1293	0.1464	0.0019	0.001	0.0153	0.0245	0.0147	0.0069	0.017	0.0113	0.0015
10	rs2255518	135276845	NA	NA	NA	NA	0.319696576764215	0.765994451169151	0.0016	0.0035	0.0242	0.1399	0.0085	0.1662	0.1968	0.016	0.0016	0.0146	0.0064	0.0189	0.0015	0.0101	0.0163	0.1293	0.1464	0.0019	0.001	0.0153	0.0245	0.0147	0.0069	0.0171	0.0113	0.0015
10	rs2492654	135278193	NA	NA	NA	NA	0.305120306205503	0.678652021331448	0.0017	0.0035	0.0242	0.1402	0.0085	0.166	0.1964	0.016	0.0016	0.0146	0.0065	0.0189	0.0019	0.0101	0.0164	0.1293	0.1462	0.0018	0.001	0.0153	0.0244	0.0148	0.0069	0.0171	0.0114	0.0015
10	rs2243909	135279810	NA	NA	NA	NA	0.289563745163312	0.688995674275646	0.0017	0.0035	0.0243	0.1402	0.0085	0.1659	0.1963	0.0161	0.0016	0.0146	0.0065	0.0189	0.0019	0.0101	0.0164	0.1292	0.1462	0.0018	0.001	0.0153	0.0243	0.0148	0.0069	0.0172	0.0114	0.0015
10	rs78567575	135279983	NA	NA	NA	NA	0.26537631869202	0.652073068846654	0.0017	0.0035	0.0243	0.1402	0.0085	0.1659	0.1963	0.0161	0.0016	0.0146	0.0065	0.0189	0.0019	0.0101	0.0164	0.1292	0.1461	0.0018	0.001	0.0153	0.0243	0.0148	0.0069	0.0172	0.0114	0.0015
10	rs114765604	135287931	NA	NA	NA	NA	0.370000237504966	0.853691483700451	0.0017	0.0035	0.0242	0.1404	0.009	0.1653	0.195	0.016	0.0019	0.0149	0.0067	0.019	0.0021	0.0102	0.0165	0.1281	0.1457	0.0019	0.0011	0.0152	0.0238	0.0155	0.0071	0.0176	0.0118	0.0017
10	rs2247478	135288027	NA	NA	NA	NA	0.387533687803936	0.897327659102515	0.0017	0.0035	0.0242	0.1405	0.009	0.1652	0.1949	0.016	0.0019	0.015	0.0068	0.019	0.0021	0.0102	0.0165	0.128	0.1457	0.0019	0.0011	0.0152	0.0238	0.0155	0.0071	0.0177	0.0118	0.0018
10	rs2771208	135289559	NA	NA	NA	NA	0.471681868060254	1.00090308853997	0.0017	0.0035	0.0241	0.1402	0.0092	0.1648	0.1944	0.0161	0.002	0.0151	0.0069	0.0192	0.0023	0.0102	0.0166	0.1277	0.1453	0.0019	0.0012	0.0152	0.0239	0.0159	0.0072	0.0178	0.0119	0.0019
10	Affx-2812214	135289661	NA	NA	NA	NA	0.475736451884341	0.975040648716446	0.0017	0.0035	0.0241	0.1402	0.0092	0.1648	0.1943	0.0161	0.002	0.0151	0.0069	0.0192	0.0023	0.0103	0.0166	0.1277	0.1452	0.0019	0.0012	0.0152	0.0239	0.0159	0.0072	0.0178	0.012	0.0019
10	rs117175165	135289718	NA	NA	NA	NA	0.481044973154082	0.957079399954131	0.0017	0.0035	0.0241	0.1401	0.0092	0.1648	0.1943	0.0161	0.002	0.0151	0.0069	0.0192	0.0023	0.0103	0.0166	0.1277	0.1451	0.0019	0.0012	0.0152	0.0239	0.016	0.0072	0.0178	0.012	0.0019
10	rs112128025	135294766	NA	NA	NA	NA	0.655937949322703	1.12586893200992	0.0018	0.0035	0.0239	0.1392	0.0094	0.1645	0.1935	0.0166	0.0022	0.0153	0.0068	0.0194	0.0024	0.0103	0.0168	0.1264	0.1454	0.0019	0.0012	0.0153	0.0244	0.0166	0.0073	0.0182	0.0118	0.0019
10	rs11101790	135298293	NA	NA	NA	NA	0.728208748172121	1.17168594862837	0.0018	0.0035	0.0239	0.1391	0.0094	0.1645	0.1932	0.0167	0.0022	0.0153	0.0068	0.0195	0.0024	0.0103	0.017	0.1259	0.1456	0.0019	0.0012	0.0154	0.0245	0.0167	0.0072	0.0185	0.0118	0.002
10	rs1329152	135303032	NA	NA	NA	NA	0.719830231641929	1.19000496830958	0.0018	0.0035	0.0239	0.1391	0.0094	0.1645	0.1932	0.0167	0.0022	0.0153	0.0068	0.0195	0.0024	0.0103	0.017	0.1259	0.1455	0.0019	0.0012	0.0154	0.0245	0.0168	0.0072	0.0185	0.0118	0.002
10	rs1536827	135306158	NA	NA	NA	NA	0.724238568070745	1.19446858737179	0.0018	0.0035	0.0239	0.1391	0.0094	0.1645	0.1932	0.0167	0.0022	0.0153	0.0067	0.0195	0.0024	0.0103	0.017	0.1258	0.1455	0.0019	0.0012	0.0154	0.0245	0.0168	0.0072	0.0185	0.0118	0.002
10	rs73397395	135325800	NA	NA	NA	NA	0.881526993789701	1.34049193142773	0.0017	0.0035	0.0239	0.139	0.0095	0.1645	0.1933	0.0169	0.0022	0.0153	0.0067	0.0195	0.0023	0.0103	0.0171	0.1258	0.1453	0.0018	0.0012	0.0154	0.0246	0.0169	0.0073	0.0184	0.012	0.0017
10	rs74753222	135326456	NA	NA	NA	NA	0.882097217768021	1.35028265327607	0.0017	0.0035	0.0239	0.139	0.0095	0.1645	0.1933	0.0169	0.0022	0.0153	0.0067	0.0195	0.0023	0.0103	0.0171	0.1258	0.1453	0.0018	0.0012	0.0155	0.0246	0.0169	0.0073	0.0183	0.012	0.0017
10	rs9419079	135326985	NA	NA	NA	NA	0.894189711165125	1.36922244858744	0.0017	0.0035	0.024	0.1389	0.0095	0.1645	0.1933	0.0169	0.0022	0.0153	0.0067	0.0195	0.0023	0.0103	0.0171	0.1258	0.1453	0.0018	0.0012	0.0155	0.0247	0.017	0.0073	0.0183	0.012	0.0017
10	rs10776686	135332931	NA	NA	NA	NA	1.00522624481424	1.49130436092121	0.0017	0.0035	0.024	0.1388	0.0095	0.1646	0.1933	0.0171	0.0022	0.0153	0.0067	0.0194	0.0021	0.0105	0.0171	0.1255	0.1452	0.0018	0.0011	0.0155	0.0249	0.0171	0.0074	0.0181	0.0123	0.0017
10	rs117324721	135337778	NA	NA	NA	NA	1.0082383876869	1.49387976496244	0.0017	0.0036	0.0241	0.1387	0.0096	0.1645	0.193	0.0171	0.0023	0.0153	0.0067	0.0193	0.0021	0.0105	0.0172	0.1253	0.145	0.0018	0.0012	0.0155	0.0249	0.0171	0.0074	0.0182	0.0124	0.0018
10	rs41299398	135339122	NA	NA	NA	NA	1.01505071328583	1.50092280271037	0.0017	0.0036	0.0241	0.1387	0.0096	0.1645	0.1929	0.0171	0.0023	0.0153	0.0067	0.0193	0.0021	0.0106	0.0172	0.1252	0.145	0.0019	0.0012	0.0155	0.0249	0.0172	0.0074	0.0183	0.0124	0.0018
10	rs117944666	135339482	NA	NA	NA	NA	1.06316806357809	1.53414663124617	0.0017	0.0036	0.0241	0.1387	0.0096	0.1645	0.1929	0.0171	0.0023	0.0153	0.0067	0.0193	0.0021	0.0106	0.0172	0.1252	0.1449	0.0019	0.0012	0.0155	0.025	0.0172	0.0075	0.0183	0.0124	0.0018
10	rs6413423	135339508	NA	NA	NA	NA	1.06123315948043	1.52570071814425	0.0017	0.0036	0.0241	0.1387	0.0096	0.1645	0.1929	0.0171	0.0023	0.0153	0.0067	0.0193	0.0021	0.0106	0.0172	0.1252	0.1449	0.0019	0.0012	0.0155	0.025	0.0172	0.0075	0.0183	0.0124	0.0018
10	rs2070672	135340548	NA	NA	NA	NA	1.11890360257658	1.56419691787789	0.0017	0.0036	0.0241	0.1387	0.0096	0.1645	0.1928	0.0171	0.0024	0.0153	0.0067	0.0193	0.0021	0.0106	0.0172	0.1251	0.1449	0.0019	0.0012	0.0155	0.025	0.0172	0.0075	0.0183	0.0125	0.0018
10	rs6413420	135340829	NA	NA	NA	NA	1.10618153828605	1.56350508841952	0.0017	0.0036	0.0241	0.1387	0.0096	0.1644	0.1928	0.0171	0.0024	0.0153	0.0067	0.0193	0.0021	0.0106	0.0172	0.1251	0.1449	0.0019	0.0012	0.0155	0.025	0.0172	0.0075	0.0183	0.0125	0.0018
10	rs41299420	135344183	NA	NA	NA	NA	1.04135144558184	1.44882805463372	0.0017	0.0037	0.0241	0.1386	0.0096	0.1643	0.1927	0.0171	0.0024	0.0154	0.0067	0.0193	0.0021	0.0106	0.0172	0.1251	0.1448	0.0019	0.0012	0.0155	0.025	0.0172	0.0075	0.0183	0.0125	0.0018
10	rs2854144	135344579	NA	NA	NA	NA	1.03446789563045	1.432439000208	0.0018	0.0037	0.0241	0.1386	0.0096	0.1643	0.1927	0.0171	0.0024	0.0154	0.0067	0.0193	0.0021	0.0106	0.0172	0.1251	0.1448	0.0019	0.0012	0.0155	0.025	0.0172	0.0075	0.0183	0.0125	0.0018
10	rs9919386	135345603	NA	NA	NA	NA	1.0221414591195	1.4640488868417	0.0018	0.0037	0.0241	0.1386	0.0096	0.1643	0.1926	0.0171	0.0024	0.0154	0.0067	0.0193	0.0021	0.0106	0.0172	0.125	0.1448	0.002	0.0012	0.0155	0.025	0.0172	0.0075	0.0183	0.0125	0.0018
10	rs6413419	135345675	NA	NA	NA	NA	1.01963146382885	1.46079734646042	0.0018	0.0037	0.0241	0.1386	0.0096	0.1643	0.1926	0.0171	0.0024	0.0154	0.0067	0.0193	0.0021	0.0106	0.0172	0.125	0.1448	0.002	0.0012	0.0155	0.025	0.0172	0.0075	0.0183	0.0125	0.0018
10	rs2070676	135351137	NA	NA	NA	NA	1.27805347500143	1.60145205166655	0.0018	0.0039	0.0242	0.1385	0.0096	0.1637	0.192	0.017	0.0025	0.0155	0.0067	0.0193	0.0021	0.0109	0.0173	0.1247	0.1443	0.0022	0.0013	0.0155	0.0251	0.0174	0.0076	0.0185	0.0128	0.002
10	rs2515641	135351362	NA	NA	NA	NA	1.28354286228043	1.5955515583306	0.0018	0.0039	0.0242	0.1385	0.0096	0.1636	0.192	0.017	0.0025	0.0155	0.0067	0.0193	0.0021	0.0109	0.0173	0.1247	0.1443	0.0022	0.0013	0.0155	0.0251	0.0174	0.0076	0.0185	0.0128	0.002
10	rs2480259	135352076	NA	NA	NA	NA	1.28923098610894	1.58046854101518	0.0018	0.0039	0.0243	0.1384	0.0096	0.1634	0.1919	0.017	0.0026	0.0156	0.0067	0.0193	0.0021	0.011	0.0173	0.1245	0.1443	0.0022	0.0013	0.0155	0.0251	0.0175	0.0077	0.0185	0.0128	0.002
10	rs41299442	135353547	NA	NA	NA	NA	1.29835191354935	1.57977560104792	0.0019	0.0039	0.0243	0.1384	0.0096	0.1634	0.1918	0.017	0.0026	0.0156	0.0067	0.0193	0.0021	0.011	0.0173	0.1245	0.1442	0.0022	0.0013	0.0155	0.0251	0.0175	0.0077	0.0185	0.0128	0.0021
10	rs9629925	135358572	NA	NA	NA	NA	1.39665645007166	1.64093135297823	0.0019	0.004	0.0243	0.1383	0.0096	0.1633	0.1915	0.017	0.0026	0.0156	0.0068	0.0192	0.0022	0.0111	0.0174	0.1242	0.1442	0.0023	0.0013	0.0155	0.0251	0.0175	0.0078	0.0185	0.0129	0.0021
10	rs72866768	135366518	NA	NA	NA	NA	1.43498726853443	1.65644968243683	0.0019	0.0041	0.0243	0.1383	0.0096	0.1632	0.1913	0.017	0.0026	0.0157	0.0068	0.0192	0.0022	0.0111	0.0174	0.1241	0.1441	0.0024	0.0013	0.0155	0.0251	0.0176	0.0079	0.0186	0.013	0.0022
10	rs117862014	135368290	NA	NA	NA	NA	1.43864373740747	1.65767115968809	0.0019	0.0041	0.0243	0.1383	0.0096	0.1632	0.1913	0.017	0.0026	0.0157	0.0068	0.0192	0.0022	0.0111	0.0174	0.1241	0.1441	0.0024	0.0013	0.0155	0.0251	0.0176	0.0079	0.0186	0.013	0.0022
10	rs71228758	135368489	NA	NA	NA	NA	1.45112125703128	1.66954398095659	0.0019	0.0041	0.0243	0.1383	0.0096	0.1632	0.1913	0.017	0.0026	0.0157	0.0068	0.0192	0.0022	0.0111	0.0174	0.1241	0.1441	0.0024	0.0013	0.0155	0.0251	0.0176	0.0079	0.0186	0.013	0.0022
10	rs3747881	135369532	NA	NA	NA	NA	1.45598435270786	1.6726889156183	0.0019	0.0041	0.0243	0.1383	0.0096	0.1632	0.1913	0.017	0.0026	0.0157	0.0068	0.0192	0.0022	0.0111	0.0174	0.124	0.1441	0.0024	0.0013	0.0155	0.0251	0.0176	0.0079	0.0186	0.013	0.0022
10	rs8181357	135370639	NA	NA	NA	NA	1.45747425351322	1.67740798059331	0.0019	0.0041	0.0243	0.1383	0.0096	0.1632	0.1913	0.017	0.0026	0.0157	0.0068	0.0192	0.0022	0.0111	0.0174	0.124	0.1441	0.0024	0.0013	0.0155	0.0251	0.0176	0.0079	0.0186	0.013	0.0022
10	rs72869403	135373679	NA	NA	NA	NA	1.45816973257085	1.6793311333748	0.0019	0.0041	0.0243	0.1383	0.0096	0.1632	0.1913	0.017	0.0027	0.0157	0.0068	0.0192	0.0022	0.0111	0.0174	0.124	0.1441	0.0024	0.0013	0.0155	0.0251	0.0176	0.0079	0.0186	0.013	0.0022
10	rs11101867	135400250	NA	NA	NA	NA	1.57549245030558	1.76374150506246	0.002	0.0043	0.0244	0.1382	0.0097	0.1629	0.1909	0.0171	0.0027	0.0158	0.0069	0.019	0.0023	0.0112	0.0175	0.1235	0.144	0.0026	0.0013	0.0155	0.0252	0.0177	0.008	0.0186	0.0131	0.0023
10	rs72873948	135411646	NA	NA	NA	NA	1.60348217018461	1.77872083385764	0.002	0.0043	0.0244	0.1382	0.0096	0.1629	0.1909	0.0171	0.0027	0.0158	0.0069	0.019	0.0023	0.0113	0.0175	0.1235	0.1439	0.0026	0.0013	0.0155	0.0252	0.0177	0.0081	0.0186	0.0131	0.0023
10	rs73389065	135416976	NA	NA	NA	NA	1.6150161565639	1.7565227950798	0.002	0.0043	0.0244	0.1382	0.0096	0.1629	0.1909	0.0171	0.0027	0.0158	0.0069	0.019	0.0023	0.0113	0.0175	0.1235	0.1439	0.0026	0.0013	0.0155	0.0252	0.0177	0.0081	0.0186	0.0131	0.0023
10	rs11599005	135420356	NA	NA	NA	NA	1.63382175581089	1.79901613748091	0.002	0.0043	0.0244	0.1382	0.0096	0.1629	0.1909	0.0171	0.0027	0.0158	0.0069	0.019	0.0023	0.0113	0.0175	0.1235	0.1439	0.0026	0.0013	0.0155	0.0252	0.0177	0.0081	0.0186	0.0131	0.0023
10	rs117374781	135421093	NA	NA	NA	NA	1.63444304107655	1.79919276420418	0.002	0.0043	0.0244	0.1382	0.0096	0.1629	0.1909	0.0171	0.0027	0.0158	0.0069	0.019	0.0023	0.0113	0.0175	0.1235	0.1439	0.0026	0.0013	0.0155	0.0252	0.0177	0.0081	0.0186	0.0131	0.0023
10	rs117602559	135425257	NA	NA	NA	NA	1.66280017441275	1.78683495385065	0.002	0.0043	0.0244	0.1381	0.0096	0.1629	0.1909	0.0171	0.0027	0.0158	0.0069	0.019	0.0023	0.0113	0.0175	0.1235	0.1439	0.0026	0.0013	0.0155	0.0252	0.0177	0.0081	0.0186	0.0131	0.0023
10	rs12412913	135426536	NA	NA	NA	NA	1.67970906015726	1.79495441414447	0.002	0.0043	0.0244	0.1381	0.0096	0.1629	0.1909	0.0171	0.0027	0.0158	0.0069	0.019	0.0023	0.0113	0.0175	0.1235	0.1439	0.0026	0.0013	0.0155	0.0252	0.0177	0.0081	0.0186	0.0131	0.0023
10	rs72873999	135430669	NA	NA	NA	NA	1.67249973267349	1.7570508466889	0.002	0.0043	0.0244	0.1381	0.0097	0.1629	0.1909	0.0171	0.0027	0.0158	0.0069	0.019	0.0023	0.0113	0.0175	0.1235	0.1439	0.0026	0.0013	0.0155	0.0252	0.0177	0.0081	0.0186	0.0131	0.0023
10	rs4454678	135431118	NA	NA	NA	NA	1.67845447732393	1.76250873654403	0.002	0.0043	0.0244	0.1381	0.0097	0.1629	0.1909	0.0171	0.0027	0.0158	0.0069	0.019	0.0023	0.0113	0.0175	0.1235	0.1439	0.0026	0.0013	0.0155	0.0252	0.0177	0.0081	0.0186	0.0131	0.0023
10	rs78036815	135432360	NA	NA	NA	NA	1.68682460947346	1.75933933823646	0.002	0.0043	0.0244	0.1381	0.0097	0.1629	0.1909	0.0171	0.0027	0.0158	0.0069	0.019	0.0023	0.0113	0.0175	0.1235	0.1439	0.0026	0.0013	0.0155	0.0252	0.0177	0.0081	0.0186	0.0131	0.0023
10	rs7903897	135432685	NA	NA	NA	NA	1.68755769468545	1.75828305729394	0.002	0.0043	0.0244	0.1381	0.0097	0.1629	0.1909	0.0171	0.0027	0.0158	0.0069	0.019	0.0023	0.0113	0.0175	0.1235	0.1439	0.0026	0.0013	0.0155	0.0252	0.0177	0.0081	0.0186	0.0131	0.0023
11	rs2294081	193863	1.01	0.0142914875909092	0.67	1.49525924573625	1.61594427707189	1.04348649173648	0.0027	0.0018	0.0238	0.1376	0.0063	0.1775	0.1784	0.0093	0.001	0.0075	0.0048	0.0185	0.0042	0.0051	0.0206	0.1309	0.155	0.0039	0.002	0.0129	0.0259	0.0227	0.0123	0.0232	0.0066	0.0018
11	rs3802984	197337	1.01	0.0142914875909092	0.66	1.59344774920473	1.66457172042689	1.09941970015048	0.0027	0.0018	0.0238	0.1376	0.0063	0.1775	0.1784	0.0093	0.001	0.0075	0.0048	0.0185	0.0042	0.0051	0.0206	0.1309	0.1551	0.0039	0.002	0.0129	0.0259	0.0228	0.0123	0.0232	0.0066	0.0018
11	rs78717683	199153	1	0.0181319503600048	0.67	1.49525924573625	1.68766243031198	1.12668709490322	0.0027	0.0018	0.0238	0.1376	0.0063	0.1775	0.1784	0.0093	0.001	0.0075	0.0048	0.0185	0.0042	0.0051	0.0206	0.1309	0.1551	0.0039	0.002	0.0129	0.0259	0.0228	0.0123	0.0232	0.0066	0.0018
11	rs72878024	199492	1	0.0181319503600048	0.67	1.49525924573625	1.69384588561585	1.06093711964051	0.0027	0.0018	0.0238	0.1376	0.0063	0.1775	0.1784	0.0093	0.001	0.0075	0.0048	0.0185	0.0042	0.0051	0.0206	0.1309	0.1551	0.0039	0.002	0.0129	0.0259	0.0228	0.0123	0.0232	0.0066	0.0018
11	rs4029235	199673	1	0.0181319503600048	0.67	1.49525924573625	1.69688812996107	1.05446756951325	0.0027	0.0018	0.0238	0.1376	0.0063	0.1775	0.1784	0.0093	0.001	0.0075	0.0048	0.0185	0.0042	0.0051	0.0206	0.1309	0.1551	0.0039	0.002	0.0129	0.0259	0.0228	0.0123	0.0232	0.0066	0.0018
11	rs59958645	200948	0.99	0.0227998706611418	0.67	1.49525924573625	1.69499961410024	0.993705935034466	0.0027	0.0018	0.0238	0.1376	0.0063	0.1776	0.1784	0.0093	0.001	0.0075	0.0048	0.0185	0.0042	0.0051	0.0206	0.1309	0.1551	0.0039	0.002	0.0129	0.0259	0.0228	0.0123	0.0232	0.0066	0.0018
11	rs79276946	201212	0.99	0.0227998706611418	0.67	1.49525924573625	1.69793762525911	1.0113165953178	0.0027	0.0018	0.0238	0.1376	0.0063	0.1776	0.1784	0.0093	0.001	0.0075	0.0048	0.0185	0.0042	0.0051	0.0206	0.1309	0.1551	0.0039	0.002	0.0129	0.0259	0.0228	0.0123	0.0232	0.0066	0.0018
11	rs11602951	202812	0.98	0.0284210112117031	0.67	1.49525924573625	1.73248714687354	0.999462856111653	0.0027	0.0018	0.0238	0.1376	0.0063	0.1776	0.1784	0.0093	0.001	0.0075	0.0048	0.0185	0.0042	0.0051	0.0206	0.1309	0.1552	0.0039	0.002	0.0129	0.0259	0.0228	0.0123	0.0232	0.0066	0.0018
11	rs11602954	202856	0.98	0.0284210112117031	0.67	1.49525924573625	1.73470745674547	1.00042296662973	0.0027	0.0018	0.0238	0.1376	0.0063	0.1776	0.1784	0.0093	0.001	0.0075	0.0048	0.0185	0.0042	0.0051	0.0206	0.1309	0.1552	0.0039	0.002	0.0129	0.0259	0.0228	0.0123	0.0232	0.0066	0.0018
11	rs2280543	203788	0.98	0.0284210112117031	0.67	1.49525924573625	1.74020964350276	1.00618735522615	0.0027	0.0018	0.0238	0.1376	0.0063	0.1776	0.1784	0.0094	0.001	0.0075	0.0048	0.0185	0.0042	0.0051	0.0206	0.131	0.1552	0.0039	0.002	0.0129	0.0259	0.0228	0.0123	0.0232	0.0066	0.0018
11	rs56186913	207698	0.98	0.0284210112117031	0.67	1.49525924573625	1.74720194725381	1.0050660026989	0.0027	0.0018	0.0237	0.1376	0.0063	0.1776	0.1784	0.0094	0.001	0.0075	0.0048	0.0185	0.0042	0.0051	0.0206	0.131	0.1552	0.0039	0.002	0.0129	0.0259	0.0228	0.0123	0.0232	0.0066	0.0018
11	rs34925440	210660	0.97	0.0351293717890758	0.67	1.49525924573625	1.73798687359151	1.00955285407285	0.0027	0.0018	0.0237	0.1376	0.0063	0.1776	0.1784	0.0094	0.001	0.0074	0.0048	0.0185	0.0042	0.0051	0.0206	0.131	0.1552	0.0039	0.002	0.0129	0.0259	0.0228	0.0123	0.0232	0.0066	0.0018
11	rs75256197	211841	0.97	0.0351293717890758	0.67	1.49525924573625	1.73375577360692	1.01243928359327	0.0027	0.0018	0.0237	0.1376	0.0063	0.1776	0.1784	0.0094	0.001	0.0074	0.0048	0.0185	0.0042	0.0051	0.0206	0.131	0.1552	0.0039	0.002	0.0129	0.0259	0.0228	0.0123	0.0232	0.0066	0.0018
11	rs511744	219089	0.97	0.0351293717890758	0.67	1.49525924573625	1.72182242549774	1.03897119882101	0.0027	0.0018	0.0237	0.1376	0.0063	0.1777	0.1784	0.0094	0.001	0.0074	0.0048	0.0185	0.0042	0.0051	0.0206	0.131	0.1553	0.0039	0.002	0.0129	0.0259	0.0227	0.0123	0.0231	0.0066	0.0018
11	rs1023430	224393	0.96	0.0430660126656495	0.67	1.49525924573625	1.71033889071178	1.00859106264655	0.0027	0.0018	0.0236	0.1377	0.0063	0.1778	0.1784	0.0094	0.001	0.0074	0.0048	0.0185	0.0042	0.0051	0.0205	0.131	0.1554	0.0039	0.002	0.0129	0.0259	0.0227	0.0123	0.0231	0.0066	0.0018
11	rs77604542	229854	0.96	0.0430660126656495	0.67	1.49525924573625	1.69038636072715	1.00570674611807	0.0027	0.0018	0.0236	0.1377	0.0062	0.1778	0.1784	0.0094	0.001	0.0074	0.0048	0.0185	0.0042	0.0051	0.0205	0.131	0.1554	0.0039	0.002	0.0128	0.0259	0.0227	0.0123	0.0231	0.0066	0.0018
11	Affx-4757833	233067	0.96	0.0430660126656495	0.67	1.49525924573625	1.67302177940188	0.983965882255484	0.0027	0.0018	0.0236	0.1377	0.0062	0.1778	0.1784	0.0094	0.001	0.0074	0.0048	0.0185	0.0042	0.0051	0.0205	0.131	0.1554	0.0039	0.002	0.0128	0.0259	0.0227	0.0123	0.0231	0.0066	0.0018
11	rs1045288	237087	0.96	0.0430660126656495	0.67	1.49525924573625	1.6372398650087	0.961206272749535	0.0027	0.0018	0.0236	0.1377	0.0062	0.1778	0.1784	0.0094	0.001	0.0074	0.0048	0.0185	0.0042	0.0051	0.0205	0.131	0.1554	0.0039	0.002	0.0128	0.0259	0.0227	0.0123	0.0231	0.0066	0.0018
11	rs77602947	241523	0.96	0.0430660126656495	0.67	1.49525924573625	1.60842168658441	0.952480475811973	0.0027	0.0018	0.0235	0.1378	0.0062	0.1778	0.1785	0.0094	0.001	0.0074	0.0048	0.0185	0.0042	0.0051	0.0205	0.131	0.1554	0.0039	0.002	0.0128	0.0259	0.0227	0.0123	0.0231	0.0066	0.0018
11	rs505404	243268	0.96	0.0430660126656495	0.67	1.49525924573625	1.59669922248783	0.942979367779692	0.0027	0.0018	0.0235	0.1378	0.0062	0.1778	0.1785	0.0094	0.001	0.0074	0.0048	0.0184	0.0042	0.0051	0.0205	0.131	0.1554	0.0039	0.002	0.0128	0.0259	0.0227	0.0123	0.0231	0.0066	0.0018
11	rs17156013	243817	0.96	0.0430660126656495	0.68	1.40079159929308	1.59043930518434	0.946302614130531	0.0027	0.0018	0.0235	0.1378	0.0062	0.1778	0.1785	0.0094	0.001	0.0074	0.0048	0.0184	0.0041	0.0051	0.0205	0.131	0.1554	0.0039	0.002	0.0128	0.0259	0.0227	0.0123	0.0231	0.0066	0.0018
11	rs10902112	244106	0.96	0.0430660126656495	0.68	1.40079159929308	1.58326667542721	0.935865939155	0.0027	0.0018	0.0235	0.1378	0.0062	0.1777	0.1787	0.0093	0.001	0.0074	0.0048	0.0184	0.0041	0.0051	0.0205	0.1309	0.1558	0.0039	0.002	0.0128	0.0259	0.0227	0.0123	0.023	0.0066	0.0018
11	rs7107362	244108	0.96	0.0430660126656495	0.68	1.40079159929308	1.58326667542721	0.935865939155	0.0027	0.0018	0.0235	0.1378	0.0062	0.1777	0.1787	0.0093	0.001	0.0074	0.0048	0.0184	0.0041	0.0051	0.0205	0.1309	0.1558	0.0039	0.002	0.0128	0.0259	0.0227	0.0123	0.023	0.0066	0.0018
11	rs7116130	244129	0.96	0.0430660126656495	0.69	1.31001637589678	1.58316429368113	0.935707984457232	0.0027	0.0018	0.0235	0.1378	0.0062	0.1777	0.1787	0.0093	0.001	0.0074	0.0048	0.0184	0.0041	0.0051	0.0205	0.1309	0.1558	0.0039	0.002	0.0128	0.0259	0.0227	0.0123	0.023	0.0066	0.0018
11	rs7128029	244141	0.96	0.0430660126656495	0.69	1.31001637589678	1.59023421138971	0.9323921608319	0.0027	0.0018	0.0235	0.1375	0.0062	0.1777	0.1787	0.0093	0.001	0.0074	0.0048	0.0184	0.0041	0.0051	0.0205	0.1312	0.1558	0.0039	0.002	0.0128	0.0259	0.0227	0.0123	0.023	0.0066	0.0018
11	rs1128320	244167	0.96	0.0430660126656495	0.69	1.31001637589678	1.59013166805227	0.932234322882368	0.0027	0.0018	0.0235	0.1375	0.0062	0.1777	0.1787	0.0093	0.001	0.0074	0.0048	0.0184	0.0041	0.0051	0.0205	0.1312	0.1558	0.0039	0.002	0.0128	0.0259	0.0227	0.0123	0.023	0.0066	0.0018
11	rs1128321	244171	0.96	0.0430660126656495	0.7	1.22290318011101	1.59013166805227	0.932234322882368	0.0027	0.0018	0.0235	0.1375	0.0062	0.1777	0.1787	0.0093	0.001	0.0074	0.0048	0.0184	0.0041	0.0051	0.0205	0.1312	0.1558	0.0039	0.002	0.0128	0.0259	0.0227	0.0123	0.023	0.0066	0.0018
11	rs1128322	244197	0.96	0.0430660126656495	0.71	1.13941950935302	1.59115720821361	0.938393933939821	0.0027	0.0018	0.0234	0.1374	0.0062	0.1776	0.179	0.0093	0.001	0.0074	0.0047	0.0184	0.0041	0.005	0.0204	0.1312	0.1558	0.0039	0.002	0.0128	0.0259	0.0226	0.0122	0.0233	0.0065	0.0018
11	rs6598057	251034	0.92	0.0900864543555373	0.71	1.13941950935302	1.08197450592468	0.57684215688272	0.0029	0.002	0.0226	0.1379	0.0062	0.1778	0.1796	0.0092	0.0011	0.0074	0.0046	0.018	0.0042	0.0049	0.0197	0.1313	0.157	0.0038	0.0024	0.0126	0.0259	0.022	0.012	0.0229	0.0063	0.0018
11	rs474787	258397	0.91	0.106429816649543	0.72	1.059530599108	1.12726689595055	0.580394655003858	0.0029	0.002	0.0225	0.138	0.0062	0.1777	0.1797	0.0093	0.0011	0.0074	0.0046	0.0179	0.0043	0.0049	0.0196	0.1313	0.1573	0.0038	0.0025	0.0126	0.0259	0.022	0.012	0.0228	0.0063	0.0018
11	rs56257551	259575	0.91	0.106429816649543	0.72	1.059530599108	1.09529755833794	0.552264777328963	0.0029	0.002	0.0225	0.138	0.0062	0.1777	0.1797	0.0092	0.0011	0.0074	0.0046	0.0179	0.0043	0.0049	0.0196	0.1313	0.1573	0.0038	0.0025	0.0125	0.0259	0.022	0.012	0.0228	0.0063	0.0018
11	rs11603942	266804	0.91	0.106429816649543	0.72	1.059530599108	1.03264119987099	0.534632873446045	0.0029	0.002	0.0225	0.1381	0.0062	0.1778	0.1797	0.0092	0.0011	0.0074	0.0046	0.0178	0.0042	0.0049	0.0195	0.1312	0.1576	0.0038	0.0025	0.0125	0.0258	0.022	0.012	0.0227	0.0062	0.0018
11	rs11604857	266921	0.91	0.106429816649543	0.72	1.059530599108	1.01582798538862	0.523650891248336	0.0029	0.002	0.0224	0.1381	0.0062	0.1778	0.1797	0.0092	0.0011	0.0074	0.0046	0.0177	0.0042	0.0049	0.0195	0.1314	0.1578	0.0038	0.0025	0.0125	0.0258	0.0219	0.012	0.0227	0.0062	0.0018
11	rs7948797	269856	0.9	0.124917206299546	0.72	1.059530599108	0.907093096481815	0.442594329773925	0.0029	0.0021	0.0225	0.1382	0.0062	0.178	0.1796	0.0092	0.0011	0.0074	0.0046	0.0175	0.0043	0.0049	0.0194	0.1314	0.158	0.0038	0.0025	0.0125	0.0258	0.0218	0.012	0.0225	0.0062	0.0019
11	rs17156153	270514	0.89	0.145699762692903	0.72	1.059530599108	0.858040593045189	0.41130384207908	0.0029	0.0021	0.0225	0.1382	0.0062	0.1779	0.1797	0.0092	0.0012	0.0074	0.0045	0.0175	0.0043	0.0049	0.0193	0.1314	0.1581	0.0038	0.0025	0.0125	0.0258	0.0217	0.012	0.0224	0.0061	0.0019
11	rs7102570	273153	0.87	0.194736090082605	0.72	1.059530599108	0.735198448037307	0.387674954771589	0.003	0.0021	0.0226	0.1381	0.0061	0.1776	0.1802	0.0093	0.0013	0.0076	0.0045	0.0172	0.0044	0.0049	0.0191	0.1314	0.1585	0.0037	0.0026	0.0125	0.0257	0.0216	0.0121	0.0221	0.0059	0.0021
11	rs4758635	283928	0.8	0.458652199356866	0.72	1.059530599108	0.409984953736584	0.313670147471775	0.0029	0.0026	0.023	0.1371	0.0057	0.1775	0.1806	0.0097	0.0016	0.0078	0.0041	0.0165	0.0041	0.005	0.0179	0.1314	0.1613	0.0032	0.0025	0.0124	0.0265	0.0215	0.0123	0.021	0.0055	0.0024
11	rs7116383	287070	0.75	0.750298972197586	0.72	1.059530599108	0.356282217380061	0.315117118608855	0.003	0.0029	0.0223	0.1383	0.0055	0.1781	0.1811	0.0104	0.0018	0.008	0.0035	0.0151	0.0044	0.0047	0.0158	0.131	0.163	0.0032	0.0029	0.0126	0.0277	0.0208	0.0121	0.0192	0.0049	0.0029
11	rs10902120	290816	0.74	0.820062814253923	0.72	1.059530599108	0.41118720285473	0.307782281988098	0.003	0.003	0.0222	0.1383	0.0055	0.1782	0.1813	0.0105	0.0018	0.008	0.0035	0.015	0.0045	0.0047	0.0156	0.1309	0.1633	0.0032	0.003	0.0128	0.0279	0.0207	0.0121	0.0189	0.0049	0.003
11	rs72636978	290918	0.74	0.820062814253923	0.73	0.98319925910612	0.507442325859638	0.317895986017691	0.003	0.003	0.0222	0.1383	0.0055	0.1782	0.1813	0.0105	0.0018	0.008	0.0035	0.015	0.0048	0.0047	0.0156	0.1311	0.1628	0.0032	0.003	0.0128	0.0279	0.0207	0.0121	0.0189	0.0049	0.003
11	rs11246056	292805	0.74	0.820062814253923	0.73	0.98319925910612	0.497770459777445	0.316928604656389	0.003	0.003	0.0222	0.1392	0.0055	0.1778	0.1812	0.0103	0.0018	0.0081	0.0034	0.0144	0.0048	0.0047	0.0155	0.1309	0.1631	0.0032	0.003	0.0134	0.0279	0.0206	0.0121	0.0188	0.0049	0.0031
11	rs2242565	295343	0.74	0.820062814253923	0.72	1.059530599108	0.40849889566069	0.335087344491429	0.003	0.003	0.022	0.1401	0.0053	0.1776	0.1809	0.0107	0.0018	0.0081	0.0034	0.0143	0.0048	0.0047	0.0152	0.1311	0.1634	0.0033	0.0029	0.0137	0.0281	0.0204	0.0116	0.0184	0.0048	0.0033
11	rs3817640	297970	0.74	0.820062814253923	0.72	1.059530599108	0.406104049551078	0.374674457697415	0.0031	0.0027	0.0218	0.1401	0.0052	0.1776	0.1808	0.0108	0.0018	0.0083	0.0031	0.0141	0.0048	0.0047	0.0154	0.1309	0.1631	0.0034	0.0029	0.0143	0.0282	0.0204	0.0115	0.0185	0.0047	0.0034
11	rs2293743	298224	0.74	0.820062814253923	0.72	1.059530599108	0.407699829716174	0.362050702933605	0.0031	0.0027	0.0218	0.14	0.0053	0.1774	0.1806	0.0108	0.0018	0.0083	0.0031	0.0141	0.0048	0.0049	0.0154	0.1306	0.1633	0.0034	0.0029	0.0143	0.0282	0.0204	0.0115	0.0188	0.0047	0.0034
11	rs117469581	299262	0.74	0.820062814253923	0.72	1.059530599108	0.481849908360326	0.389468952418388	0.0032	0.0029	0.0213	0.1403	0.0051	0.1771	0.1803	0.011	0.002	0.0088	0.003	0.0134	0.0049	0.005	0.0146	0.1311	0.1633	0.0037	0.003	0.0147	0.0281	0.0203	0.0113	0.0189	0.0046	0.0037
11	rs57285449	299411	0.74	0.820062814253923	0.72	1.059530599108	0.519127649793074	0.396023581955076	0.0032	0.0029	0.0213	0.1404	0.0051	0.1771	0.1803	0.011	0.002	0.0088	0.003	0.0133	0.0049	0.005	0.0145	0.1311	0.1633	0.0037	0.0031	0.0147	0.0281	0.0203	0.0113	0.0188	0.0045	0.0038
11	rs56069858	299586	0.74	0.820062814253923	0.73	0.98319925910612	0.511132105018207	0.393963971887036	0.0032	0.0029	0.0212	0.1402	0.0051	0.1774	0.1805	0.011	0.0021	0.0089	0.0031	0.0133	0.005	0.005	0.0145	0.1311	0.1631	0.0035	0.0031	0.0148	0.0281	0.0203	0.0115	0.0185	0.0044	0.0038
11	rs11603142	300228	0.75	0.750298972197586	0.72	1.059530599108	0.44615761415181	0.417695230975355	0.0033	0.0029	0.0213	0.1402	0.0053	0.1774	0.1803	0.011	0.0023	0.0089	0.0031	0.0132	0.0051	0.0052	0.0143	0.1308	0.1629	0.0036	0.0032	0.0147	0.0282	0.02	0.0115	0.0183	0.0046	0.004
11	rs7111803	300364	0.75	0.750298972197586	0.73	0.98319925910612	0.497896312654804	0.369863050642784	0.0033	0.0027	0.0212	0.1402	0.0056	0.1774	0.1797	0.011	0.0023	0.0089	0.0033	0.0132	0.0051	0.0051	0.0143	0.1309	0.163	0.0036	0.0032	0.0147	0.0282	0.0198	0.0114	0.0183	0.0048	0.0043
11	rs7102856	303148	0.75	0.750298972197586	0.73	0.98319925910612	0.696570198123572	0.492691392231555	0.0037	0.003	0.0206	0.1404	0.0058	0.1767	0.1805	0.0109	0.0029	0.0095	0.0034	0.0136	0.0056	0.0051	0.0135	0.1295	0.1605	0.0039	0.0034	0.0152	0.0281	0.0188	0.0113	0.0183	0.0056	0.0054
11	rs6421984	305619	0.74	0.820062814253923	0.73	0.98319925910612	0.630541913136394	0.516591700114848	0.0037	0.0033	0.0204	0.141	0.0062	0.1757	0.18	0.0106	0.0033	0.0099	0.0036	0.0127	0.0059	0.005	0.0137	0.1297	0.161	0.0041	0.0035	0.0155	0.0278	0.0176	0.0108	0.0183	0.0062	0.0056
11	rs75117940	307025	0.74	0.820062814253923	0.73	0.98319925910612	0.702021230209753	0.546792190944235	0.0037	0.0035	0.0202	0.1412	0.0065	0.1752	0.1796	0.0105	0.0035	0.0101	0.0038	0.0123	0.006	0.005	0.0137	0.1297	0.1613	0.0042	0.0035	0.0156	0.0277	0.0169	0.0108	0.0183	0.0065	0.0058
11	rs9704108	308065	0.73	0.893795165105119	0.72	1.059530599108	0.753295923189338	0.60253635710677	0.0038	0.0036	0.0201	0.1412	0.0067	0.1746	0.1795	0.0105	0.0037	0.0104	0.0039	0.012	0.0061	0.0051	0.0136	0.1295	0.1614	0.0046	0.0035	0.0157	0.0274	0.0165	0.0108	0.0183	0.0067	0.0059
11	rs10398	308180	0.73	0.893795165105119	0.72	1.059530599108	0.827991425387079	0.625162909660459	0.0038	0.0036	0.0201	0.1412	0.0067	0.1746	0.1795	0.0105	0.0037	0.0104	0.0039	0.012	0.0061	0.0051	0.0137	0.1295	0.1615	0.0046	0.0035	0.0157	0.0274	0.0165	0.0108	0.0184	0.0067	0.006
11	Affx-4874600	309127	0.73	0.893795165105119	0.72	1.059530599108	0.724762381380676	0.660416942455491	0.0039	0.0037	0.0202	0.141	0.0071	0.1736	0.1791	0.0106	0.0037	0.0105	0.004	0.0127	0.0061	0.0051	0.0137	0.1293	0.1613	0.0049	0.0035	0.0157	0.0275	0.0161	0.0108	0.0185	0.0068	0.0059
11	rs77537847	312251	0.72	0.971554139537083	0.72	1.059530599108	0.758174869786263	0.725322666051657	0.004	0.0039	0.0199	0.1406	0.0072	0.1725	0.1794	0.0102	0.0038	0.0108	0.0041	0.0135	0.006	0.0052	0.0138	0.13	0.1606	0.005	0.0035	0.0153	0.0272	0.0158	0.0109	0.0184	0.0076	0.006
11	rs117685303	315299	0.71	1.05339378298732	0.72	1.059530599108	0.791544297318555	0.687219963099833	0.004	0.0039	0.02	0.1402	0.0073	0.1722	0.1801	0.0098	0.004	0.011	0.0041	0.0137	0.0059	0.0054	0.0138	0.13	0.1603	0.0051	0.0036	0.0152	0.0266	0.0149	0.011	0.0188	0.0081	0.006
11	rs9666182	317098	0.71	1.05339378298732	0.72	1.059530599108	0.960656870393267	0.74258640298915	0.0041	0.004	0.0201	0.1397	0.0074	0.1717	0.1804	0.0096	0.004	0.0111	0.0042	0.0136	0.006	0.0058	0.0139	0.1308	0.1597	0.0051	0.0037	0.0152	0.0262	0.0147	0.011	0.019	0.0084	0.0061
11	rs7938456	317137	0.71	1.05339378298732	0.72	1.059530599108	0.969029770762524	0.83096374337639	0.0043	0.004	0.0201	0.1387	0.0075	0.1709	0.1811	0.0096	0.0041	0.011	0.0042	0.0136	0.0059	0.0058	0.0142	0.131	0.1594	0.0052	0.004	0.0152	0.0266	0.0144	0.011	0.0192	0.0084	0.0062
11	rs7948108	323507	0.7	1.1393643476553	0.72	1.059530599108	0.796139440865227	0.82433977381714	0.0045	0.0044	0.0196	0.1386	0.0076	0.168	0.1834	0.0088	0.0043	0.0108	0.0045	0.0136	0.0055	0.0061	0.0157	0.1325	0.1595	0.0051	0.0042	0.0144	0.0251	0.0138	0.0111	0.0191	0.009	0.0062
11	rs11246065	324170	0.7	1.1393643476553	0.72	1.059530599108	0.65837351386378	0.769784660071081	0.0046	0.0044	0.0196	0.1388	0.0077	0.1669	0.1844	0.0084	0.0043	0.011	0.0045	0.0135	0.0055	0.0062	0.0162	0.1325	0.1595	0.0051	0.0042	0.0141	0.0249	0.0137	0.011	0.0189	0.0091	0.006
11	rs7944917	325800	0.7	1.1393643476553	0.72	1.059530599108	0.360986263593816	0.599238311216876	0.0046	0.0044	0.0195	0.1373	0.0078	0.1666	0.1861	0.0084	0.0043	0.011	0.0045	0.0135	0.0054	0.0063	0.0166	0.1338	0.1602	0.0053	0.0042	0.0137	0.0235	0.0138	0.0104	0.0189	0.0091	0.0054
11	rs9704354	326718	0.71	1.05339378298732	0.72	1.059530599108	0.33514609926303	0.575422635737507	0.0046	0.0044	0.0195	0.137	0.0078	0.1664	0.1865	0.0084	0.0043	0.0109	0.0046	0.0136	0.0054	0.0063	0.0167	0.1341	0.1604	0.0053	0.0042	0.0136	0.0232	0.0138	0.0103	0.0189	0.0092	0.0053
11	rs28475163	327143	0.71	1.05339378298732	0.72	1.059530599108	0.344818160740165	0.574713192827903	0.0046	0.0044	0.0195	0.1369	0.0078	0.1667	0.1867	0.0084	0.0043	0.011	0.0046	0.0136	0.0054	0.0064	0.0168	0.1342	0.1604	0.0053	0.0042	0.0136	0.023	0.0135	0.0103	0.0189	0.0092	0.0053
11	rs7395319	331326	0.71	1.05339378298732	0.72	1.059530599108	0.311543358514328	0.552405276298221	0.0047	0.0044	0.0197	0.1362	0.0078	0.1671	0.1877	0.008	0.0043	0.0111	0.0046	0.0136	0.0054	0.0064	0.0172	0.1342	0.1599	0.0053	0.0042	0.0132	0.0225	0.0136	0.01	0.0188	0.0094	0.0052
11	rs10902126	332997	0.7	1.1393643476553	0.72	1.059530599108	0.321916415029275	0.553529584155357	0.0047	0.0044	0.0199	0.1359	0.0078	0.1671	0.1881	0.0079	0.0043	0.0112	0.0046	0.0136	0.0054	0.0064	0.0174	0.1343	0.1598	0.0053	0.0042	0.013	0.0223	0.0137	0.0099	0.0188	0.0094	0.0052
11	rs7948457	333347	0.7	1.1393643476553	0.73	0.98319925910612	0.324195030827862	0.603397425193953	0.0044	0.0044	0.0198	0.1359	0.0078	0.1671	0.1881	0.0079	0.0045	0.0112	0.0046	0.0136	0.0059	0.0064	0.0174	0.1342	0.1597	0.0053	0.0043	0.013	0.0222	0.0137	0.0096	0.0188	0.0094	0.0053
11	rs10160661	334703	0.71	1.05339378298732	0.73	0.98319925910612	0.284427213804391	0.605407720328788	0.0044	0.0044	0.0198	0.1361	0.0078	0.167	0.1883	0.0078	0.0045	0.0112	0.0047	0.0136	0.0059	0.0065	0.0175	0.1343	0.1596	0.0053	0.0043	0.0129	0.022	0.0137	0.0095	0.0188	0.0095	0.0053
11	rs12790303	336085	0.71	1.05339378298732	0.73	0.98319925910612	0.25795566242271	0.592083588769564	0.0044	0.0046	0.0199	0.137	0.0077	0.1668	0.1898	0.0079	0.0045	0.0113	0.0047	0.0137	0.0056	0.0065	0.0178	0.1342	0.1582	0.0052	0.0043	0.0126	0.0207	0.0138	0.0093	0.019	0.0097	0.0052
11	rs7481076	336138	0.71	1.05339378298732	0.73	0.98319925910612	0.259304547991797	0.58466458800866	0.0044	0.0046	0.0199	0.137	0.0077	0.1668	0.1898	0.0079	0.0045	0.0113	0.0047	0.0137	0.0056	0.0065	0.0179	0.1342	0.1581	0.0052	0.0043	0.0126	0.0207	0.0138	0.0093	0.019	0.0097	0.0052
11	rs12271346	338901	0.72	0.971554139537083	0.73	0.98319925910612	0.359004565499112	0.614185321953066	0.0045	0.005	0.0205	0.1382	0.0081	0.1651	0.1917	0.0078	0.0048	0.0118	0.0049	0.0146	0.0059	0.007	0.0198	0.1326	0.1537	0.0048	0.0043	0.0125	0.0185	0.0142	0.0088	0.0201	0.0102	0.005
11	rs4131943	339969	0.72	0.971554139537083	0.73	0.98319925910612	0.396989276655282	0.628638986952277	0.0045	0.0051	0.0205	0.1381	0.0082	0.1652	0.1927	0.0078	0.0049	0.0119	0.0051	0.0151	0.0059	0.007	0.0204	0.1321	0.1523	0.0047	0.0043	0.0125	0.0177	0.0142	0.0086	0.0206	0.0103	0.0049
11	rs7396050	340363	0.72	0.971554139537083	0.73	0.98319925910612	0.396707874950106	0.600241607682348	0.0044	0.0051	0.0205	0.1379	0.0082	0.1654	0.193	0.0078	0.0048	0.012	0.0051	0.0154	0.0058	0.007	0.0207	0.1318	0.1516	0.0046	0.0043	0.0125	0.0175	0.0143	0.0086	0.0207	0.0104	0.0049
11	rs11246081	341301	0.72	0.971554139537083	0.73	0.98319925910612	0.465022642346721	0.566781976218896	0.0043	0.005	0.0207	0.1381	0.0082	0.1647	0.1935	0.0077	0.0046	0.0122	0.0052	0.0156	0.0057	0.0071	0.0215	0.1309	0.151	0.0045	0.0046	0.0123	0.0174	0.0144	0.0085	0.0211	0.0105	0.0047
11	rs6598036	342860	0.73	0.893795165105119	0.73	0.98319925910612	0.55639981822929	0.488872469287129	0.0042	0.0048	0.021	0.1401	0.0081	0.1641	0.1931	0.0075	0.0044	0.0124	0.0053	0.0158	0.0054	0.0073	0.0221	0.1309	0.1499	0.0042	0.0049	0.0119	0.0171	0.0147	0.0084	0.0215	0.0105	0.0045
11	rs11246084	343444	0.73	0.893795165105119	0.73	0.98319925910612	0.700619832895087	0.393835344808944	0.004	0.0046	0.021	0.1417	0.0079	0.1637	0.1937	0.0071	0.004	0.0128	0.0049	0.0162	0.0052	0.007	0.0221	0.1315	0.1498	0.004	0.005	0.0116	0.0167	0.0148	0.0083	0.0221	0.0102	0.0041
11	rs117456788	343819	0.73	0.893795165105119	0.73	0.98319925910612	0.724762381380676	0.35129316611684	0.0039	0.0045	0.021	0.1423	0.0077	0.1643	0.1946	0.007	0.0039	0.0127	0.0049	0.0162	0.0051	0.0069	0.0221	0.1317	0.1491	0.0039	0.005	0.0116	0.0165	0.015	0.0082	0.0222	0.0101	0.004
11	rs11246094	345515	0.72	0.971554139537083	0.73	0.98319925910612	0.765902472621736	0.268218156124282	0.0036	0.0044	0.0211	0.1432	0.0074	0.1648	0.1967	0.0069	0.0037	0.0131	0.0048	0.0158	0.005	0.0069	0.0221	0.1305	0.1487	0.0036	0.0049	0.0117	0.0161	0.0151	0.008	0.0224	0.0102	0.0038
11	rs6598035	345595	0.72	0.971554139537083	0.74	0.910385700718773	0.778831969488152	0.269367963346765	0.0036	0.0044	0.0211	0.1432	0.0074	0.1649	0.1967	0.0069	0.0037	0.0131	0.0048	0.0158	0.0049	0.0069	0.0221	0.1305	0.1487	0.0036	0.0049	0.0117	0.0161	0.0151	0.008	0.0224	0.0102	0.0038
11	rs10751652	346015	0.72	0.971554139537083	0.74	0.910385700718773	0.78037746818254	0.267184636499526	0.0036	0.0044	0.0211	0.1433	0.0074	0.1649	0.1967	0.0069	0.0036	0.0131	0.0048	0.0158	0.0049	0.0069	0.0221	0.1304	0.1487	0.0036	0.0049	0.0117	0.016	0.0152	0.008	0.0224	0.0102	0.0038
11	rs11246108	350917	0.72	0.971554139537083	0.74	0.910385700718773	0.924390105393912	0.248123604624447	0.0034	0.0043	0.0212	0.1443	0.0072	0.1656	0.1968	0.0069	0.0036	0.0131	0.0049	0.0157	0.0049	0.0066	0.022	0.1298	0.1487	0.0035	0.0051	0.0115	0.016	0.0158	0.0079	0.0222	0.01	0.0036
11	rs11246109	351053	0.72	0.971554139537083	0.74	0.910385700718773	0.899029656766995	0.247115092261109	0.0034	0.0043	0.021	0.1444	0.0072	0.1657	0.1968	0.0068	0.0036	0.0131	0.0049	0.0157	0.0049	0.0066	0.022	0.1297	0.1488	0.0034	0.0051	0.0115	0.016	0.0157	0.0079	0.0223	0.0099	0.0036
11	rs7395929	353222	0.72	0.971554139537083	0.74	0.910385700718773	0.664624268874816	0.157116455162201	0.0032	0.0041	0.0209	0.1454	0.0069	0.1675	0.1987	0.0068	0.0033	0.0133	0.0051	0.0154	0.0046	0.0063	0.0216	0.1288	0.149	0.0031	0.0048	0.0115	0.0156	0.0157	0.0077	0.0225	0.0095	0.0033
11	rs11246114	353376	0.72	0.971554139537083	0.74	0.910385700718773	0.752610928145921	0.187075670563443	0.0033	0.0041	0.0208	0.145	0.0068	0.1679	0.1983	0.0068	0.0035	0.0133	0.0051	0.0154	0.0046	0.0062	0.0216	0.1285	0.1493	0.0032	0.005	0.0115	0.0156	0.0157	0.0077	0.0224	0.0094	0.0035
11	rs117054263	353506	0.72	0.971554139537083	0.76	0.775138689739853	0.739497003888921	0.186565060719387	0.0033	0.0041	0.0208	0.145	0.0068	0.1679	0.1983	0.0068	0.0035	0.0133	0.0051	0.0154	0.0046	0.0062	0.0216	0.1285	0.1493	0.0032	0.005	0.0115	0.0156	0.0157	0.0077	0.0224	0.0094	0.0035
11	rs7930566	353861	0.72	0.971554139537083	0.76	0.775138689739853	0.721771419881842	0.186462995942521	0.0033	0.0041	0.0208	0.145	0.0068	0.168	0.1985	0.0068	0.0035	0.0133	0.0051	0.0154	0.0046	0.0062	0.0215	0.1283	0.1494	0.0032	0.0049	0.0115	0.0156	0.0157	0.0077	0.0224	0.0094	0.0035
11	rs7396957	358069	0.72	0.971554139537083	0.76	0.775138689739853	0.555736578018403	0.16663773850418	0.0031	0.0041	0.0208	0.1451	0.0065	0.1695	0.2003	0.0067	0.0034	0.0134	0.0051	0.015	0.0047	0.0059	0.0214	0.1261	0.1504	0.0031	0.0048	0.0114	0.0154	0.016	0.0076	0.0223	0.009	0.0033
11	rs7105244	358704	0.72	0.971554139537083	0.82	0.448736318624531	0.514962570579337	0.150911752819125	0.0031	0.004	0.0208	0.1457	0.0063	0.17	0.2008	0.0068	0.0034	0.0134	0.0051	0.015	0.0047	0.0059	0.0214	0.1258	0.15	0.0031	0.0047	0.0114	0.0156	0.0157	0.0075	0.0222	0.009	0.0033
11	rs78186863	358726	0.72	0.971554139537083	0.82	0.448736318624531	0.510940940647383	0.160978777219812	0.0031	0.0041	0.0208	0.1457	0.0063	0.17	0.2008	0.0068	0.0034	0.0134	0.0051	0.015	0.0047	0.006	0.0214	0.1256	0.1499	0.0031	0.0047	0.0114	0.0156	0.0157	0.0075	0.0222	0.009	0.0033
11	rs7110720	360811	0.73	0.893795165105119	0.82	0.448736318624531	0.38000817088967	0.153668968817247	0.0032	0.004	0.0207	0.1463	0.0062	0.1712	0.2011	0.0069	0.0033	0.0133	0.0053	0.0148	0.0046	0.0059	0.0213	0.1251	0.1499	0.0029	0.0046	0.0113	0.0152	0.0158	0.0073	0.022	0.0086	0.0031
11	rs77721856	360871	0.73	0.893795165105119	0.83	0.405269641990714	0.379072745285241	0.153287601628678	0.0032	0.004	0.0207	0.1464	0.0062	0.1713	0.2012	0.0069	0.0033	0.0133	0.0053	0.0148	0.0046	0.0059	0.0213	0.1251	0.1499	0.0029	0.0046	0.0113	0.0152	0.0158	0.0073	0.022	0.0086	0.0031
11	rs117761415	365550	0.73	0.893795165105119	0.83	0.405269641990714	0.32683857428343	0.111889973197969	0.0029	0.0037	0.0204	0.1487	0.0059	0.1742	0.2026	0.0067	0.0031	0.013	0.0056	0.0144	0.0043	0.0059	0.0206	0.1239	0.1505	0.0025	0.0044	0.0112	0.015	0.0156	0.0069	0.0213	0.0082	0.0027
11	rs80316060	365565	0.73	0.893795165105119	0.83	0.405269641990714	0.327042388688088	0.11112755530908	0.0029	0.0037	0.0204	0.1487	0.0059	0.1742	0.2026	0.0067	0.0031	0.013	0.0056	0.0144	0.0043	0.0059	0.0206	0.1239	0.1505	0.0025	0.0044	0.0112	0.015	0.0156	0.0069	0.0213	0.0082	0.0027
11	rs7479311	367213	0.73	0.893795165105119	0.83	0.405269641990714	0.312289024878079	0.0996906297800724	0.0028	0.0036	0.0202	0.1498	0.0058	0.1757	0.2033	0.0066	0.0029	0.0129	0.0058	0.0141	0.0042	0.0059	0.0202	0.1232	0.1508	0.0024	0.0043	0.0111	0.0149	0.0154	0.0068	0.021	0.008	0.0026
11	rs11246134	370709	0.73	0.893795165105119	0.84	0.364737902801441	0.3716315568018	0.0687685394845203	0.0027	0.0034	0.0197	0.1524	0.0053	0.1795	0.205	0.0064	0.0026	0.0125	0.0062	0.0135	0.0039	0.0058	0.0194	0.1212	0.1514	0.002	0.0041	0.011	0.0145	0.015	0.0064	0.0201	0.0076	0.0023
11	rs72847390	371514	0.73	0.893795165105119	0.84	0.364737902801441	0.390709988569102	0.0693281128621609	0.0027	0.0034	0.0196	0.153	0.0052	0.1803	0.2052	0.0064	0.0026	0.0124	0.0064	0.0134	0.0039	0.0058	0.0192	0.1206	0.1515	0.002	0.004	0.011	0.0144	0.015	0.0063	0.02	0.0075	0.0022
11	rs72847391	372095	0.72	0.971554139537083	0.84	0.364737902801441	0.404113736919869	0.0805359924956951	0.0027	0.0033	0.0196	0.1534	0.0051	0.1806	0.2054	0.0064	0.0026	0.0124	0.0064	0.0135	0.0038	0.0058	0.0191	0.1202	0.1514	0.0019	0.004	0.011	0.0144	0.015	0.0063	0.0199	0.0075	0.0022
11	rs11600675	378241	0.72	0.971554139537083	0.84	0.364737902801441	0.364804648762913	0.115388302334708	0.0027	0.0033	0.0195	0.1547	0.0049	0.1824	0.2061	0.0062	0.0025	0.0121	0.0067	0.0132	0.0037	0.0059	0.0188	0.1191	0.1517	0.0018	0.0039	0.0111	0.0143	0.015	0.0059	0.0195	0.0072	0.0021
11	rs10902142	378405	0.72	0.971554139537083	0.85	0.32706018639722	0.358523377513958	0.109440447081731	0.0027	0.0033	0.0195	0.1547	0.0049	0.1825	0.2061	0.0062	0.0025	0.0121	0.0067	0.0132	0.0037	0.0059	0.0188	0.1191	0.1517	0.0018	0.0039	0.0111	0.0143	0.015	0.0059	0.0195	0.0072	0.0021
11	rs113122638	378658	0.72	0.971554139537083	0.85	0.32706018639722	0.367181297677074	0.119361731469192	0.0027	0.0033	0.0195	0.1548	0.0049	0.1825	0.2061	0.0062	0.0025	0.0121	0.0067	0.0132	0.0037	0.0059	0.0187	0.1191	0.1517	0.0018	0.0039	0.0111	0.0143	0.015	0.0059	0.0195	0.0072	0.0021
11	rs117291242	380315	0.71	1.05339378298732	0.85	0.32706018639722	0.391603937017427	0.11823365136676	0.0027	0.0033	0.0195	0.1549	0.0048	0.1828	0.2063	0.0062	0.0025	0.012	0.0067	0.0131	0.0037	0.0059	0.0186	0.1189	0.1517	0.0018	0.0039	0.011	0.0142	0.015	0.0058	0.0194	0.0072	0.0021
11	rs79979374	381072	0.71	1.05339378298732	0.85	0.32706018639722	0.404966127435227	0.135844440998802	0.0027	0.0033	0.0194	0.155	0.0048	0.1829	0.2064	0.0062	0.0025	0.012	0.0067	0.0131	0.0038	0.0059	0.0185	0.1189	0.1517	0.0018	0.0039	0.011	0.0142	0.0149	0.0058	0.0194	0.0071	0.0021
11	rs61876285	381147	0.71	1.05339378298732	0.85	0.32706018639722	0.405421104125758	0.13675774220584	0.0027	0.0033	0.0194	0.155	0.0048	0.1829	0.2064	0.0062	0.0026	0.012	0.0067	0.0131	0.0038	0.0059	0.0185	0.1189	0.1517	0.0018	0.0039	0.011	0.0142	0.0149	0.0058	0.0194	0.0071	0.0021
11	rs11246141	387204	0.71	1.05339378298732	0.85	0.32706018639722	0.474444527809918	0.112824518922755	0.0028	0.0033	0.019	0.1556	0.0047	0.1839	0.2069	0.0062	0.0026	0.012	0.0067	0.0129	0.0039	0.0059	0.0181	0.1184	0.1517	0.0016	0.004	0.0109	0.0144	0.0149	0.0057	0.0192	0.007	0.0021
11	rs10902150	388357	0.71	1.05339378298732	0.85	0.32706018639722	0.468682564733618	0.127548514627829	0.0028	0.0033	0.019	0.1556	0.0047	0.1839	0.2069	0.0061	0.0026	0.0118	0.0067	0.0129	0.0039	0.0059	0.0181	0.1183	0.152	0.0016	0.004	0.0109	0.0144	0.0149	0.0057	0.0192	0.007	0.0021
11	rs111447834	392634	0.71	1.05339378298732	0.86	0.29215087580064	0.432657538519493	0.124531940636878	0.0028	0.0033	0.0189	0.1555	0.0046	0.1841	0.2067	0.0059	0.0026	0.0117	0.0067	0.0129	0.0038	0.0059	0.0183	0.1184	0.1522	0.0016	0.0039	0.0109	0.0145	0.0151	0.0056	0.0191	0.007	0.0021
11	rs7480979	394897	0.71	1.05339378298732	0.86	0.29215087580064	0.411760321307446	0.112314398867816	0.0028	0.0033	0.0189	0.1554	0.0045	0.1843	0.2067	0.0058	0.0026	0.0116	0.0067	0.0128	0.0038	0.0059	0.0185	0.1185	0.1523	0.0017	0.0038	0.0109	0.0145	0.0152	0.0056	0.0191	0.0069	0.0021
11	rs7116003	396406	0.71	1.05339378298732	0.86	0.29215087580064	0.423655197306569	0.111720374833512	0.0028	0.0033	0.0188	0.1555	0.0045	0.1846	0.2066	0.0058	0.0026	0.0115	0.0067	0.0128	0.0038	0.0059	0.0184	0.1186	0.1523	0.0016	0.0038	0.0109	0.0147	0.0153	0.0056	0.0191	0.0069	0.0021
11	rs151201080	400024	0.71	1.05339378298732	0.87	0.259919603286658	0.4357184720904	0.0928102413638975	0.0029	0.0032	0.0186	0.1555	0.0044	0.1853	0.2064	0.0059	0.0025	0.0116	0.0066	0.0127	0.0038	0.0059	0.0183	0.1187	0.1523	0.0016	0.0038	0.0109	0.015	0.0154	0.0055	0.019	0.0069	0.002
11	rs72848723	403725	0.7	1.1393643476553	0.87	0.259919603286658	0.441991086264194	0.0485906013625322	0.0029	0.0031	0.0184	0.1555	0.0044	0.186	0.2062	0.006	0.0024	0.0117	0.0064	0.0127	0.0037	0.0058	0.0182	0.1188	0.1523	0.0016	0.0038	0.0108	0.0153	0.0155	0.0054	0.019	0.0069	0.002
11	rs113114984	403764	0.7	1.1393643476553	0.88	0.230271256315472	0.441516137994203	0.047155529622295	0.0029	0.0031	0.0184	0.1555	0.0044	0.186	0.2062	0.006	0.0023	0.0117	0.0064	0.0127	0.0037	0.0058	0.0182	0.1188	0.1523	0.0016	0.0038	0.0108	0.0153	0.0155	0.0054	0.019	0.0069	0.002
11	rs10794319	405360	0.7	1.1393643476553	0.88	0.230271256315472	0.451602846521628	0.042113585892031	0.0029	0.0031	0.0183	0.1555	0.0043	0.1863	0.2062	0.006	0.0023	0.0117	0.0064	0.0126	0.0037	0.0058	0.0181	0.1188	0.1523	0.0016	0.0038	0.0108	0.0155	0.0156	0.0054	0.019	0.0069	0.0019
11	rs7395012	405705	0.7	1.1393643476553	0.88	0.230271256315472	0.46107352445904	0.0433073947657033	0.0029	0.0031	0.0183	0.1555	0.0043	0.1864	0.2059	0.006	0.0023	0.0116	0.0064	0.0126	0.0037	0.0058	0.0181	0.1188	0.1523	0.0016	0.0038	0.0108	0.0155	0.0156	0.0054	0.0194	0.0069	0.0019
11	rs3210908	406483	0.7	1.1393643476553	0.89	0.20310604818777	0.49582169762747	0.0426802090410908	0.0029	0.003	0.0183	0.1555	0.0043	0.1866	0.2051	0.006	0.0023	0.0116	0.0064	0.0126	0.0037	0.0058	0.0182	0.1187	0.1522	0.0016	0.0038	0.0108	0.0155	0.0157	0.0055	0.0201	0.0068	0.0019
11	rs10902159	406615	0.7	1.1393643476553	0.89	0.20310604818777	0.501994855649219	0.0405450987432541	0.0029	0.003	0.0183	0.1555	0.0043	0.1866	0.205	0.006	0.0023	0.0116	0.0064	0.0126	0.0037	0.0058	0.0182	0.1187	0.1522	0.0016	0.0037	0.0108	0.0155	0.0157	0.0055	0.0203	0.0068	0.0019
11	rs111819059	407954	0.7	1.1393643476553	0.89	0.20310604818777	0.498022180834077	0.042907804515862	0.0029	0.003	0.0183	0.1556	0.0042	0.1868	0.205	0.006	0.0023	0.0116	0.0064	0.0125	0.0037	0.0058	0.0181	0.1187	0.1522	0.0016	0.0037	0.0108	0.0155	0.0157	0.0055	0.02	0.0068	0.0019
11	rs117739035	408174	0.7	1.1393643476553	0.89	0.20310604818777	0.498336918221821	0.0435364726885953	0.0029	0.003	0.0183	0.1556	0.0042	0.1869	0.205	0.006	0.0023	0.0116	0.0064	0.0125	0.0037	0.0058	0.0181	0.1187	0.1522	0.0016	0.0037	0.0108	0.0155	0.0157	0.0055	0.02	0.0068	0.0019
11	rs113758305	410585	0.7	1.1393643476553	0.89	0.20310604818777	0.494629113775997	0.0399362256014558	0.0029	0.003	0.0182	0.1557	0.0042	0.1873	0.2051	0.006	0.0022	0.0115	0.0064	0.0124	0.0036	0.0058	0.018	0.1189	0.152	0.0016	0.0037	0.0108	0.0155	0.0157	0.0054	0.02	0.0068	0.0019
11	rs12792208	418735	0.69	1.22951255717774	0.9	0.178319663885856	0.516498581603211	0.0496792736623614	0.0028	0.003	0.018	0.1563	0.0038	0.1904	0.2049	0.0059	0.0022	0.0111	0.0065	0.0117	0.0034	0.0061	0.0173	0.1194	0.1511	0.0017	0.0036	0.0106	0.0154	0.0157	0.0053	0.0199	0.0067	0.0019
11	rs7482596	419167	0.69	1.22951255717774	0.91	0.155803491158275	0.520026838076296	0.0465041230957959	0.0028	0.003	0.018	0.1564	0.0038	0.1906	0.2049	0.0059	0.0022	0.0111	0.0065	0.0116	0.0034	0.0061	0.0173	0.1194	0.151	0.0017	0.0036	0.0105	0.0154	0.0157	0.0053	0.0199	0.0067	0.0019
11	rs114405390	419706	0.69	1.22951255717774	0.91	0.155803491158275	0.521827438941907	0.0491336170137202	0.0028	0.003	0.018	0.1564	0.0038	0.1908	0.2049	0.0059	0.0022	0.0111	0.0065	0.0116	0.0034	0.0061	0.0172	0.1194	0.151	0.0017	0.0036	0.0105	0.0154	0.0156	0.0053	0.0199	0.0067	0.0019
11	rs10794323	428385	0.69	1.22951255717774	0.91	0.155803491158275	0.541239535066135	0.0638857404064713	0.0028	0.003	0.0179	0.1567	0.0037	0.192	0.2048	0.0059	0.0021	0.0109	0.0065	0.0113	0.0034	0.0061	0.0169	0.1196	0.1506	0.0017	0.0035	0.0105	0.0154	0.0156	0.0054	0.0199	0.0067	0.0018
11	rs10794324	428489	0.69	1.22951255717774	0.91	0.155803491158275	0.525695845088902	0.0557257961539152	0.0028	0.0031	0.0179	0.1564	0.0037	0.192	0.2046	0.0059	0.0021	0.0109	0.0066	0.0113	0.0034	0.0065	0.0169	0.1196	0.1502	0.0017	0.0035	0.0105	0.0154	0.0155	0.0058	0.0198	0.0067	0.0018
11	rs113926353	430339	0.69	1.22951255717774	0.9	0.178319663885856	0.518100914482455	0.0446899155450861	0.0028	0.0031	0.0179	0.1565	0.0036	0.1923	0.2046	0.0059	0.0021	0.0108	0.0066	0.0113	0.0034	0.0065	0.0168	0.1197	0.1501	0.0017	0.0035	0.0105	0.0155	0.0155	0.0058	0.0198	0.0066	0.0018
11	rs7396813	433568	0.68	1.32388185841529	0.9	0.178319663885856	0.516754795730055	0.0295075739799362	0.0028	0.0032	0.0178	0.1565	0.0036	0.1928	0.2046	0.0059	0.0021	0.0108	0.0066	0.0112	0.0034	0.0065	0.0168	0.1197	0.1499	0.0017	0.0035	0.0105	0.0155	0.0156	0.0057	0.0198	0.0065	0.0018
11	rs12575508	433867	0.68	1.32388185841529	0.9	0.178319663885856	0.516306460803439	0.0269680397768315	0.0028	0.0032	0.0178	0.1565	0.0036	0.1928	0.2046	0.0059	0.0021	0.0107	0.0066	0.0112	0.0034	0.0066	0.0167	0.1197	0.1499	0.0017	0.0035	0.0105	0.0155	0.0156	0.0057	0.0198	0.0065	0.0018
11	rs11246159	436461	0.68	1.32388185841529	0.9	0.178319663885856	0.535556532220924	0.0222143858361528	0.0028	0.0031	0.0178	0.1565	0.0036	0.1932	0.2045	0.006	0.0021	0.0107	0.0066	0.0111	0.0033	0.0066	0.0166	0.1196	0.1497	0.0017	0.0035	0.0105	0.0156	0.0158	0.0057	0.0198	0.0065	0.0018
11	rs7102822	439879	0.68	1.32388185841529	0.9	0.178319663885856	0.548070182436374	0.020083339328923	0.0029	0.0031	0.0177	0.1562	0.0036	0.1936	0.2051	0.0061	0.0019	0.0107	0.0066	0.0108	0.0033	0.0067	0.0165	0.1195	0.1497	0.0017	0.0034	0.0106	0.0158	0.0158	0.0057	0.0199	0.0065	0.0018
11	rs72848748	443587	0.68	1.32388185841529	0.9	0.178319663885856	0.49456638451488	0.0184382608912496	0.0032	0.0031	0.0174	0.156	0.004	0.1938	0.2062	0.0062	0.0019	0.0106	0.0067	0.0103	0.0033	0.0066	0.0162	0.1192	0.1493	0.0017	0.0033	0.0106	0.0162	0.0156	0.0057	0.0199	0.0064	0.0017
11	rs61876290	448061	0.68	1.32388185841529	0.9	0.178319663885856	0.447172389195477	0.0167886413174673	0.0032	0.0031	0.0173	0.1559	0.0043	0.194	0.2062	0.0063	0.0018	0.0105	0.0068	0.0102	0.0034	0.0067	0.0161	0.1191	0.1492	0.0017	0.0032	0.0106	0.0165	0.0157	0.0058	0.0198	0.0063	0.0017
11	rs117833518	459461	0.68	1.32388185841529	0.88	0.230271256315472	0.407129548192108	0.013096657248813	0.0031	0.003	0.0173	0.1558	0.0047	0.1943	0.2063	0.0063	0.0017	0.0105	0.0069	0.01	0.0034	0.0068	0.016	0.119	0.149	0.0018	0.003	0.0105	0.0166	0.0157	0.0058	0.0198	0.0062	0.0016
11	rs118118821	464307	0.68	1.32388185841529	0.88	0.230271256315472	0.408042190590581	0.0130643109999383	0.0031	0.003	0.0172	0.1558	0.0048	0.1943	0.2064	0.0063	0.0017	0.0105	0.0069	0.01	0.0034	0.0068	0.016	0.119	0.149	0.0018	0.003	0.0105	0.0167	0.0157	0.0058	0.0198	0.0062	0.0016
11	rs117262763	464972	0.68	1.32388185841529	0.88	0.230271256315472	0.407471669112178	0.0127430628640158	0.0031	0.003	0.0172	0.1558	0.0048	0.1943	0.2064	0.0063	0.0017	0.0105	0.0069	0.01	0.0034	0.0068	0.016	0.119	0.149	0.0018	0.003	0.0105	0.0167	0.0157	0.0058	0.0198	0.0062	0.0016
11	rs7935013	467339	0.68	1.32388185841529	0.88	0.230271256315472	0.412678140960142	0.0122687507879391	0.0031	0.003	0.0172	0.1558	0.0048	0.1943	0.2064	0.0063	0.0017	0.0105	0.007	0.0099	0.0034	0.0069	0.016	0.119	0.149	0.0018	0.003	0.0105	0.0167	0.0157	0.0058	0.0198	0.0062	0.0016
11	rs72851118	474033	0.68	1.32388185841529	0.88	0.230271256315472	0.411932334677105	0.0124258456638131	0.0031	0.003	0.0172	0.1558	0.0048	0.1943	0.2064	0.0063	0.0017	0.0105	0.007	0.0099	0.0034	0.0069	0.016	0.119	0.149	0.0018	0.003	0.0104	0.0167	0.0157	0.0058	0.0198	0.0062	0.0016
11	rs56060013	480016	0.68	1.32388185841529	0.88	0.230271256315472	0.411473712183928	0.0120505153793336	0.0031	0.003	0.0172	0.1558	0.0048	0.1943	0.2064	0.0063	0.0017	0.0105	0.007	0.01	0.0034	0.0069	0.016	0.1191	0.149	0.0018	0.003	0.0104	0.0167	0.0157	0.0058	0.0198	0.0062	0.0016
11	rs55830538	486874	0.68	1.32388185841529	0.88	0.230271256315472	0.405762504789155	0.0115895461015535	0.0031	0.003	0.0173	0.1559	0.0048	0.1943	0.2064	0.0063	0.0017	0.0105	0.007	0.01	0.0033	0.0069	0.016	0.1191	0.149	0.0018	0.003	0.0104	0.0167	0.0157	0.0058	0.0198	0.0062	0.0015
11	rs61742833	490035	0.68	1.32388185841529	0.88	0.230271256315472	0.409756153605054	0.0114984464347352	0.0031	0.003	0.0172	0.1558	0.0048	0.1944	0.2064	0.0063	0.0016	0.0105	0.007	0.01	0.0032	0.0069	0.0161	0.119	0.149	0.0018	0.003	0.0104	0.0167	0.0157	0.0058	0.0198	0.0062	0.0015
11	rs61876339	495283	0.68	1.32388185841529	0.88	0.230271256315472	0.409012994669465	0.0109299673986953	0.0031	0.0029	0.0171	0.1556	0.0048	0.1946	0.2069	0.0063	0.0017	0.0106	0.007	0.0099	0.003	0.0069	0.0162	0.1187	0.1492	0.0017	0.0029	0.0105	0.0168	0.0157	0.0058	0.0198	0.0062	0.0015
11	rs36042148	495825	0.68	1.32388185841529	0.88	0.230271256315472	0.409470243330591	0.0109004539062345	0.0031	0.0029	0.0171	0.1556	0.0048	0.1947	0.2069	0.0063	0.0017	0.0106	0.007	0.0099	0.003	0.0069	0.0162	0.1187	0.1492	0.0017	0.0029	0.0105	0.0168	0.0157	0.0058	0.0198	0.0062	0.0015
11	rs211526	496116	0.68	1.32388185841529	0.88	0.230271256315472	0.411760321307446	0.0106949989788103	0.0031	0.0029	0.0171	0.1556	0.0048	0.1947	0.2069	0.0063	0.0017	0.0106	0.007	0.0099	0.003	0.0069	0.0162	0.1187	0.1492	0.0017	0.0029	0.0105	0.0168	0.0157	0.0058	0.0198	0.0062	0.0015
11	rs11825121	498383	0.68	1.32388185841529	0.88	0.230271256315472	0.410557233674324	0.0102900775139111	0.0031	0.0029	0.0171	0.1556	0.0048	0.1947	0.2068	0.0063	0.0017	0.0106	0.007	0.0099	0.003	0.0069	0.0162	0.1187	0.1492	0.0017	0.0029	0.0105	0.0168	0.0157	0.0058	0.0198	0.0062	0.0015
11	Affx-5300645	499066	0.68	1.32388185841529	0.88	0.230271256315472	0.414862054988512	0.0100906146204947	0.0031	0.0029	0.0171	0.1556	0.0048	0.1947	0.2067	0.0063	0.0017	0.0106	0.007	0.01	0.003	0.0069	0.0162	0.1187	0.1491	0.0017	0.0029	0.0105	0.0168	0.0157	0.0058	0.0198	0.0063	0.0015
11	rs17585	499120	0.68	1.32388185841529	0.88	0.230271256315472	0.414286782586519	0.0100906146204947	0.0031	0.0029	0.0171	0.1556	0.0048	0.1947	0.2067	0.0063	0.0017	0.0106	0.007	0.01	0.003	0.0069	0.0162	0.1187	0.1491	0.0017	0.0029	0.0105	0.0168	0.0157	0.0058	0.0198	0.0063	0.0015
11	rs59653473	499412	0.68	1.32388185841529	0.88	0.230271256315472	0.414286782586519	0.0100906146204947	0.0031	0.0029	0.0171	0.1556	0.0048	0.1947	0.2067	0.0063	0.0017	0.0106	0.007	0.01	0.003	0.0069	0.0162	0.1187	0.1491	0.0017	0.0029	0.0105	0.0168	0.0157	0.0058	0.0198	0.0063	0.0015
11	rs7113204	500248	0.68	1.32388185841529	0.88	0.230271256315472	0.413309734433201	0.0100339926587391	0.0031	0.0029	0.0171	0.1556	0.0048	0.1947	0.2067	0.0063	0.0017	0.0106	0.007	0.01	0.003	0.0069	0.0162	0.1187	0.1491	0.0017	0.0029	0.0105	0.0168	0.0157	0.0058	0.0198	0.0063	0.0015
11	rs3993797	511580	0.67	1.42251265947232	0.87	0.259919603286658	0.373321099311305	0.0094493333285935	0.0031	0.0029	0.0174	0.1548	0.0049	0.195	0.2065	0.0064	0.0017	0.0106	0.0071	0.01	0.003	0.0069	0.0162	0.1186	0.1493	0.0018	0.0029	0.0106	0.0169	0.0157	0.0058	0.0198	0.0062	0.0015
11	rs12797431	521119	0.67	1.42251265947232	0.87	0.259919603286658	0.35123959417092	0.00882970978596769	0.0031	0.0029	0.0177	0.1542	0.0049	0.1951	0.2064	0.0064	0.0017	0.0105	0.0071	0.01	0.0031	0.0069	0.0162	0.1186	0.1495	0.0019	0.0029	0.0107	0.0169	0.0158	0.0058	0.0197	0.0062	0.0015
11	rs117970553	524055	0.67	1.42251265947232	0.86	0.29215087580064	0.314781361819639	0.00869787984530459	0.0028	0.0029	0.0177	0.1535	0.0049	0.1955	0.2066	0.0064	0.0017	0.0105	0.0071	0.0104	0.003	0.0069	0.0162	0.1188	0.1492	0.0019	0.0028	0.0107	0.0169	0.0158	0.0058	0.0197	0.0062	0.0015
11	rs6598015	524701	0.67	1.42251265947232	0.86	0.29215087580064	0.314581591035631	0.00890930020209289	0.0028	0.0029	0.0177	0.1533	0.0049	0.1955	0.2066	0.0064	0.0017	0.0105	0.0071	0.0105	0.003	0.0069	0.0162	0.1188	0.1492	0.0019	0.0028	0.0107	0.0169	0.0158	0.0058	0.0197	0.0062	0.0015
11	rs61877777	526356	0.67	1.42251265947232	0.86	0.29215087580064	0.32439798168297	0.0091233460804606	0.0028	0.0029	0.0177	0.1533	0.0049	0.1955	0.2068	0.0065	0.0016	0.0105	0.0071	0.0104	0.003	0.0069	0.0162	0.1189	0.1491	0.0019	0.0028	0.0107	0.0169	0.0158	0.0058	0.0198	0.0061	0.0014
11	rs11246172	530377	0.67	1.42251265947232	0.86	0.29215087580064	0.36007505847529	0.00856707623870616	0.0027	0.0029	0.0177	0.1532	0.0049	0.1953	0.2074	0.0065	0.0015	0.0105	0.0071	0.0103	0.0029	0.0069	0.0163	0.119	0.1488	0.0019	0.0028	0.0107	0.0169	0.0159	0.0057	0.0199	0.0061	0.0014
11	rs12628	534242	0.67	1.42251265947232	0.86	0.29215087580064	0.41313743380271	0.00931278839725393	0.0027	0.0029	0.0176	0.1531	0.0049	0.1952	0.208	0.0066	0.0014	0.0105	0.0072	0.0102	0.0029	0.007	0.0164	0.1192	0.1485	0.0019	0.0027	0.0107	0.0168	0.0161	0.0055	0.0201	0.0061	0.0013
11	rs45473693	536284	0.67	1.42251265947232	0.85	0.32706018639722	0.364103968443051	0.00835992632533204	0.0027	0.0029	0.0176	0.1531	0.0049	0.1953	0.208	0.0068	0.0015	0.0105	0.0072	0.0101	0.0029	0.0069	0.0164	0.1192	0.1484	0.0019	0.0027	0.0108	0.017	0.016	0.0056	0.0197	0.0061	0.0013
11	rs72841219	541462	0.67	1.42251265947232	0.85	0.32706018639722	0.218826498435274	0.0046375054692494	0.0027	0.0029	0.0176	0.1534	0.0049	0.1951	0.2088	0.0069	0.0014	0.0103	0.0064	0.0101	0.0027	0.0069	0.0164	0.1193	0.1488	0.0019	0.0024	0.011	0.0173	0.0164	0.0056	0.0195	0.0056	0.0012
11	rs116866926	541601	0.67	1.42251265947232	0.85	0.32706018639722	0.217761997031215	0.00456243222801449	0.0027	0.0029	0.0176	0.1534	0.0049	0.1951	0.2088	0.0069	0.0014	0.0103	0.0064	0.0101	0.0027	0.0069	0.0164	0.1193	0.1488	0.0019	0.0024	0.011	0.0173	0.0164	0.0056	0.0195	0.0055	0.0012
11	rs2894649	542844	0.66	1.52544255352631	0.85	0.32706018639722	0.218949512630447	0.00435936825361986	0.0026	0.0029	0.0175	0.1535	0.0049	0.195	0.209	0.0069	0.0014	0.0102	0.0065	0.01	0.0026	0.007	0.0164	0.1192	0.149	0.0019	0.0023	0.011	0.0174	0.0166	0.0056	0.0194	0.0053	0.0012
11	rs185986062	548205	0.66	1.52544255352631	0.85	0.32706018639722	0.199993900905824	0.00452514204512213	0.0026	0.0029	0.0177	0.1535	0.0049	0.1951	0.2092	0.0072	0.0013	0.0101	0.0066	0.0099	0.0023	0.007	0.0163	0.1194	0.1487	0.0018	0.002	0.0112	0.0178	0.0166	0.0057	0.0194	0.0053	0.0011
11	rs61736743	550192	0.66	1.52544255352631	0.85	0.32706018639722	0.19874908991839	0.00486667048531874	0.0026	0.0028	0.0178	0.1534	0.0049	0.1952	0.2093	0.0073	0.0013	0.0101	0.0066	0.0098	0.0022	0.007	0.0164	0.1194	0.1486	0.0018	0.0019	0.0112	0.018	0.0166	0.0057	0.0194	0.0053	0.0011
11	rs138291757	551161	0.66	1.52544255352631	0.85	0.32706018639722	0.198322206262488	0.00500308486168457	0.0026	0.0028	0.0178	0.1534	0.0049	0.1952	0.2093	0.0074	0.0012	0.0101	0.0066	0.0098	0.0022	0.007	0.0164	0.1194	0.1486	0.0018	0.0019	0.0113	0.018	0.0166	0.0057	0.0194	0.0053	0.001
11	rs7396875	551405	0.66	1.52544255352631	0.85	0.32706018639722	0.199448752629058	0.0050621653934109	0.0026	0.0028	0.0178	0.1534	0.0049	0.1952	0.2094	0.0074	0.0012	0.0101	0.0067	0.0098	0.0022	0.007	0.0164	0.1194	0.1486	0.0018	0.0019	0.0113	0.0181	0.0166	0.0057	0.0194	0.0053	0.001
11	rs113026126	551644	0.66	1.52544255352631	0.85	0.32706018639722	0.198710260745389	0.00518143788231617	0.0026	0.0028	0.0178	0.1534	0.0049	0.1952	0.2093	0.0074	0.0012	0.01	0.0067	0.0098	0.0022	0.007	0.0164	0.1194	0.1486	0.0018	0.0018	0.0113	0.0181	0.0166	0.0057	0.0194	0.0053	0.001
11	rs10902170	554166	0.67	1.42251265947232	0.85	0.32706018639722	0.183895888743635	0.00605787529142239	0.0025	0.0028	0.0178	0.1534	0.0048	0.1953	0.209	0.0075	0.0012	0.01	0.0067	0.0101	0.002	0.007	0.0164	0.1195	0.1485	0.0017	0.0017	0.0114	0.0183	0.0166	0.0058	0.0194	0.0052	9e-04
11	rs10902171	554214	0.67	1.42251265947232	0.84	0.364737902801441	0.186281939664931	0.00601449121456772	0.0025	0.0028	0.0178	0.1534	0.0048	0.1953	0.2093	0.0075	0.0012	0.01	0.0067	0.0101	0.002	0.007	0.0165	0.1192	0.1485	0.0017	0.0017	0.0114	0.0183	0.0166	0.0058	0.0194	0.0052	9e-04
11	rs117214614	554562	0.67	1.42251265947232	0.84	0.364737902801441	0.183079767426147	0.0063438926156758	0.0025	0.0028	0.0178	0.1534	0.0048	0.1953	0.2093	0.0075	0.0012	0.01	0.0067	0.0101	0.002	0.007	0.0165	0.1192	0.1485	0.0017	0.0017	0.0114	0.0183	0.0166	0.0058	0.0194	0.0052	9e-04
11	rs144614541	556063	0.66	1.52544255352631	0.84	0.364737902801441	0.182007163434318	0.00675142240247479	0.0025	0.0028	0.0178	0.1534	0.0048	0.1953	0.2092	0.0075	0.0012	0.01	0.0067	0.0101	0.002	0.007	0.0165	0.1193	0.1484	0.0017	0.0017	0.0114	0.0184	0.0166	0.0058	0.0194	0.0052	9e-04
11	rs61877803	557252	0.66	1.52544255352631	0.84	0.364737902801441	0.172445499860599	0.00856707623870616	0.0025	0.0029	0.0178	0.1534	0.0047	0.1954	0.2093	0.0076	0.0011	0.01	0.0067	0.0101	0.0019	0.007	0.0165	0.1194	0.1485	0.0016	0.0014	0.0114	0.0184	0.0166	0.0057	0.0194	0.0052	9e-04
11	rs115430352	557617	0.66	1.52544255352631	0.84	0.364737902801441	0.176335836001612	0.00986510719793148	0.0025	0.0029	0.0178	0.1534	0.0047	0.1954	0.2094	0.0076	0.0011	0.01	0.0067	0.0101	0.0019	0.007	0.0165	0.1194	0.1486	0.0015	0.0012	0.0114	0.0184	0.0166	0.0058	0.0195	0.0052	9e-04
11	rs79820513	558165	0.66	1.52544255352631	0.84	0.364737902801441	0.180386697048948	0.0104915395644721	0.0025	0.0029	0.0179	0.1534	0.0047	0.1955	0.2094	0.0076	0.0011	0.0099	0.0067	0.0101	0.0019	0.0071	0.0165	0.1195	0.1486	0.0015	0.0011	0.0114	0.0185	0.0166	0.0057	0.0195	0.0052	9e-04
11	rs2242183	562219	0.66	1.52544255352631	0.84	0.364737902801441	0.235868628474484	0.0170091156843629	0.0024	0.0032	0.018	0.1534	0.0047	0.1959	0.2089	0.0079	9e-04	0.0098	0.0069	0.01	0.0015	0.007	0.0162	0.12	0.1483	0.0014	9e-04	0.0115	0.0189	0.0168	0.0056	0.0195	0.0053	8e-04
11	rs112786844	565302	0.66	1.52544255352631	0.84	0.364737902801441	0.244547017983422	0.0201633807425613	0.0024	0.0032	0.0181	0.1537	0.0047	0.1962	0.2088	0.008	9e-04	0.0097	0.007	0.01	0.0013	0.0069	0.0161	0.1202	0.1481	0.0014	8e-04	0.0115	0.019	0.0167	0.0056	0.0193	0.0053	8e-04
11	rs10902173	570072	0.65	1.63270652839539	0.84	0.364737902801441	0.25907946764721	0.0314573291534159	0.0024	0.0032	0.0181	0.1548	0.0047	0.1962	0.2089	0.0082	8e-04	0.0096	0.0072	0.0099	0.001	0.0068	0.0161	0.1204	0.1476	0.0012	7e-04	0.0116	0.0191	0.0165	0.0055	0.019	0.0054	8e-04
11	rs35788385	570094	0.65	1.63270652839539	0.84	0.364737902801441	0.258494756830711	0.0310627448679823	0.0024	0.0032	0.0181	0.1549	0.0047	0.1962	0.2089	0.0082	8e-04	0.0096	0.0072	0.0099	0.001	0.0068	0.0161	0.1204	0.1476	0.0012	7e-04	0.0116	0.0191	0.0165	0.0055	0.019	0.0054	8e-04
11	rs73399091	574957	0.65	1.63270652839539	0.84	0.364737902801441	0.265649974440791	0.0278493563335276	0.0025	0.0032	0.0182	0.1549	0.0047	0.1966	0.2082	0.0084	8e-04	0.0096	0.0072	0.0098	0.001	0.0069	0.0161	0.1206	0.1472	0.0014	7e-04	0.0116	0.0189	0.0164	0.0058	0.0189	0.0052	9e-04
11	rs118042921	579736	0.65	1.63270652839539	0.84	0.364737902801441	0.291430682846299	0.0270601819196288	0.0027	0.0032	0.0182	0.155	0.0046	0.1969	0.2076	0.0085	9e-04	0.0097	0.0072	0.0097	0.0011	0.007	0.0161	0.1208	0.147	0.0014	8e-04	0.0117	0.0189	0.0164	0.0058	0.0188	0.0053	9e-04
11	rs7117022	583787	0.65	1.63270652839539	0.84	0.364737902801441	0.304089369734138	0.0279429009047389	0.0027	0.0032	0.0182	0.155	0.0046	0.197	0.2073	0.0086	9e-04	0.0097	0.0073	0.0097	0.0011	0.007	0.0161	0.1209	0.1469	0.0015	8e-04	0.0117	0.0189	0.0164	0.0058	0.0187	0.0053	9e-04
11	rs34265491	587014	0.65	1.63270652839539	0.84	0.364737902801441	0.315481085012268	0.027106308487739	0.0028	0.0032	0.0183	0.1553	0.0045	0.1972	0.2077	0.0084	9e-04	0.0097	0.0072	0.0097	0.0011	0.0066	0.0161	0.1207	0.1469	0.0015	8e-04	0.0117	0.0189	0.0164	0.0057	0.0187	0.0052	9e-04
11	Affx-5506110	587425	0.65	1.63270652839539	0.84	0.364737902801441	0.31658230098567	0.0268301042016976	0.0028	0.0032	0.0183	0.1554	0.0045	0.1972	0.2077	0.0082	9e-04	0.0097	0.0072	0.0097	0.0011	0.0066	0.0161	0.1207	0.1469	0.0015	8e-04	0.0117	0.0189	0.0164	0.0057	0.0187	0.0052	9e-04
11	rs113626448	589392	0.65	1.63270652839539	0.84	0.364737902801441	0.319293835290506	0.0247570096144036	0.0028	0.0032	0.0183	0.1553	0.0045	0.1972	0.2077	0.0083	9e-04	0.0097	0.0073	0.0097	0.0011	0.0066	0.0162	0.1207	0.1469	0.0015	8e-04	0.0117	0.019	0.0164	0.0057	0.0187	0.0052	9e-04
11	rs4963128	589564	0.65	1.63270652839539	0.84	0.364737902801441	0.319495172728322	0.0250229323162157	0.0028	0.0032	0.0183	0.1553	0.0045	0.1972	0.2077	0.0083	9e-04	0.0097	0.0073	0.0097	0.0011	0.0066	0.0162	0.1207	0.1469	0.0015	8e-04	0.0117	0.019	0.0164	0.0057	0.0187	0.0052	9e-04
11	rs72844713	606770	0.65	1.63270652839539	0.84	0.364737902801441	0.28154777187095	0.024889802270672	0.0028	0.0032	0.0183	0.1553	0.0048	0.1974	0.2077	0.0083	0.001	0.0096	0.0072	0.0097	0.0011	0.0065	0.0161	0.1206	0.1469	0.0015	8e-04	0.0117	0.019	0.0163	0.0057	0.0186	0.0051	9e-04
11	rs936468	607175	0.65	1.63270652839539	0.84	0.364737902801441	0.278075781940445	0.0252902034751081	0.0028	0.0032	0.0183	0.1553	0.0048	0.1974	0.2077	0.0083	0.001	0.0096	0.0072	0.0097	0.0011	0.0065	0.0161	0.1205	0.1469	0.0015	8e-04	0.0117	0.019	0.0163	0.0057	0.0186	0.0051	9e-04
11	rs11539530	609353	0.65	1.63270652839539	0.84	0.364737902801441	0.268349065872126	0.0253348796135984	0.0028	0.0032	0.0183	0.1553	0.0048	0.1971	0.2076	0.0086	0.001	0.0096	0.0072	0.0097	0.0011	0.0065	0.0161	0.1205	0.1469	0.0015	8e-04	0.0117	0.019	0.0163	0.0057	0.0186	0.0051	9e-04
11	rs7123948	609577	0.64	1.74433716203977	0.84	0.364737902801441	0.28903833115018	0.0222143858361528	0.003	0.0032	0.0183	0.1553	0.0048	0.1971	0.2076	0.0086	0.001	0.0096	0.0072	0.0097	0.0012	0.0065	0.016	0.1205	0.1469	0.0015	8e-04	0.0117	0.019	0.0163	0.0057	0.0185	0.0051	9e-04
11	rs11246212	610277	0.64	1.74433716203977	0.84	0.364737902801441	0.292390570506471	0.0239673541978909	0.003	0.0032	0.0183	0.1553	0.0048	0.1971	0.2076	0.0086	0.001	0.0096	0.0072	0.0097	0.0012	0.0065	0.016	0.1205	0.1469	0.0015	8e-04	0.0117	0.019	0.0163	0.0057	0.0185	0.0051	9e-04
11	rs35482931	610724	0.64	1.74433716203977	0.84	0.364737902801441	0.28385952494803	0.0233186363189109	0.003	0.0032	0.0183	0.1553	0.0048	0.1971	0.2076	0.0086	0.001	0.0096	0.0072	0.0097	0.0012	0.0065	0.016	0.1205	0.147	0.0015	8e-04	0.0117	0.019	0.0164	0.0057	0.0185	0.0051	9e-04
11	rs702966	611919	0.64	1.74433716203977	0.84	0.364737902801441	0.26601508665431	0.0222563817634736	0.003	0.0031	0.0183	0.1553	0.0048	0.1971	0.2076	0.0086	0.001	0.0096	0.0072	0.0098	0.0012	0.0065	0.016	0.1205	0.147	0.0015	8e-04	0.0117	0.019	0.0164	0.0057	0.0183	0.0051	9e-04
11	rs1131665	613208	0.64	1.74433716203977	0.84	0.364737902801441	0.256342058888956	0.0253348796135984	0.003	0.0031	0.0183	0.1553	0.0048	0.1974	0.2077	0.0087	0.001	0.0096	0.0072	0.01	0.0012	0.0064	0.016	0.1205	0.1468	0.0014	8e-04	0.0117	0.019	0.0164	0.0057	0.0182	0.0051	9e-04
11	rs1061505	613297	0.65	1.63270652839539	0.84	0.364737902801441	0.251578676450328	0.0226784348351235	0.003	0.0032	0.0184	0.1556	0.0047	0.1973	0.2079	0.0087	0.001	0.0097	0.0072	0.01	0.0012	0.0064	0.016	0.1207	0.147	0.0015	8e-04	0.0117	0.0177	0.0164	0.0057	0.0184	0.0051	9e-04
11	rs137998609	617593	0.65	1.63270652839539	0.84	0.364737902801441	0.193354982889712	0.0203641594591037	0.003	0.0031	0.0184	0.1555	0.0047	0.1973	0.2081	0.0087	0.001	0.0096	0.0073	0.0105	0.0012	0.0064	0.016	0.1207	0.1471	0.0014	8e-04	0.0117	0.0177	0.0164	0.0056	0.0178	0.0051	9e-04
11	rs7108757	618013	0.65	1.63270652839539	0.84	0.364737902801441	0.185609075706952	0.0215890254334355	0.003	0.0031	0.0184	0.1555	0.0047	0.1973	0.2081	0.0087	0.001	0.0096	0.0073	0.0106	0.0012	0.0064	0.016	0.1207	0.1471	0.0014	8e-04	0.0117	0.0177	0.0164	0.0056	0.0177	0.0051	9e-04
11	rs61877858	618379	0.65	1.63270652839539	0.84	0.364737902801441	0.176444619479832	0.0203641594591037	0.003	0.0031	0.0184	0.1555	0.0047	0.1973	0.2081	0.0087	0.001	0.0096	0.0073	0.0107	0.0012	0.0064	0.016	0.1207	0.1471	0.0014	8e-04	0.0117	0.0177	0.0164	0.0056	0.0176	0.0051	9e-04
11	rs2246614	619789	0.64	1.74433716203977	0.84	0.364737902801441	0.15344734563029	0.0210540076613062	0.003	0.0031	0.0184	0.1554	0.0047	0.1974	0.2082	0.0087	0.001	0.0096	0.0073	0.011	0.0012	0.0064	0.0159	0.1208	0.1471	0.0014	8e-04	0.0117	0.0177	0.0164	0.0055	0.0173	0.0051	9e-04
11	rs117875177	620289	0.64	1.74433716203977	0.84	0.364737902801441	0.148744680841544	0.0169722715630761	0.003	0.0031	0.0184	0.1554	0.0047	0.1974	0.2082	0.0087	0.001	0.0096	0.0073	0.011	0.0012	0.0064	0.0159	0.1207	0.1471	0.0014	8e-04	0.0117	0.0177	0.0164	0.0055	0.0172	0.0051	9e-04
11	rs116948522	620689	0.64	1.74433716203977	0.84	0.364737902801441	0.146036061964239	0.0154956374551599	0.003	0.0031	0.0184	0.1554	0.0047	0.1974	0.2081	0.0087	0.001	0.0096	0.0073	0.011	0.0012	0.0064	0.0159	0.1207	0.147	0.0014	8e-04	0.0118	0.0177	0.0164	0.0055	0.0172	0.0051	9e-04
11	rs112269777	621242	0.64	1.74433716203977	0.84	0.364737902801441	0.145873836716104	0.0142203211230938	0.003	0.0031	0.0184	0.1553	0.0047	0.1974	0.2081	0.0087	0.001	0.0096	0.0073	0.011	0.0012	0.0064	0.0159	0.1207	0.147	0.0014	8e-04	0.0118	0.0177	0.0164	0.0056	0.0172	0.0051	9e-04
11	rs61879161	622872	0.65	1.63270652839539	0.84	0.364737902801441	0.145226008667644	0.0127111596387082	0.003	0.0031	0.0184	0.1553	0.0047	0.1974	0.208	0.0087	0.001	0.0096	0.0073	0.011	0.0013	0.0064	0.016	0.1207	0.1469	0.0014	8e-04	0.0118	0.0178	0.0165	0.0056	0.0172	0.0052	9e-04
11	rs117610069	624400	0.65	1.63270652839539	0.84	0.364737902801441	0.149270225920097	0.0139517604891262	0.003	0.0031	0.0185	0.1552	0.0047	0.1974	0.2078	0.0088	0.001	0.0096	0.0074	0.0111	0.0013	0.0064	0.016	0.1207	0.1468	0.0014	8e-04	0.0118	0.0178	0.0165	0.0056	0.0171	0.0052	9e-04
11	rs59448007	628245	0.65	1.63270652839539	0.84	0.364737902801441	0.150820376561441	0.0130320049910256	0.0031	0.0031	0.0186	0.1551	0.0047	0.1973	0.2075	0.0088	0.001	0.0096	0.0074	0.0111	0.0013	0.0064	0.0162	0.1206	0.1467	0.0014	8e-04	0.0118	0.0178	0.0167	0.0057	0.017	0.0052	0.001
11	rs4987059	636433	0.64	1.74433716203977	0.84	0.364737902801441	0.16663418905623	0.00456243222801449	0.0033	0.0033	0.0193	0.1544	0.0048	0.1972	0.2068	0.0091	0.0011	0.0094	0.0075	0.0112	0.0019	0.0064	0.0158	0.1192	0.147	0.0016	9e-04	0.0119	0.0181	0.017	0.0059	0.0165	0.0054	0.001
11	rs936461	636496	0.64	1.74433716203977	0.84	0.364737902801441	0.173162134805901	0.00504243072538959	0.0033	0.0033	0.0193	0.1544	0.0048	0.1972	0.2068	0.0091	0.0011	0.0094	0.0075	0.0112	0.0019	0.0064	0.0158	0.1192	0.147	0.0016	9e-04	0.0119	0.0181	0.017	0.0059	0.0165	0.0054	0.001
11	rs11604859	642044	0.65	1.63270652839539	0.84	0.364737902801441	0.249413617450566	0.00419691705718303	0.0034	0.0032	0.0194	0.155	0.0048	0.1975	0.206	0.0092	0.0011	0.0096	0.0078	0.0107	0.0021	0.0069	0.0157	0.1178	0.1477	0.0014	0.0011	0.0118	0.0177	0.0174	0.0057	0.0165	0.0055	0.001
11	rs936465	643568	0.65	1.63270652839539	0.84	0.364737902801441	0.268578481680748	0.005589721542977	0.0034	0.0031	0.0195	0.1555	0.0048	0.1973	0.206	0.0093	0.0012	0.0091	0.0077	0.0107	0.0021	0.0069	0.0158	0.1173	0.1479	0.0014	0.0011	0.0118	0.0179	0.0175	0.0056	0.0166	0.0055	0.0011
11	rs17758	644325	0.66	1.52544255352631	0.84	0.364737902801441	0.268945767648541	0.00496390360833858	0.0034	0.0031	0.0196	0.1557	0.0048	0.1971	0.206	0.0093	0.0011	0.0091	0.0077	0.0107	0.0021	0.0069	0.0158	0.1171	0.1479	0.0014	0.0011	0.0118	0.0179	0.0176	0.0056	0.0166	0.0055	0.0011
11	rs34114147	644614	0.66	1.52544255352631	0.84	0.364737902801441	0.27625526815392	0.00426870762336423	0.0034	0.0031	0.0196	0.1557	0.0048	0.1971	0.2059	0.0094	0.0011	0.0091	0.0077	0.0108	0.0021	0.0069	0.0159	0.1171	0.1479	0.0014	0.0011	0.0118	0.018	0.0176	0.0055	0.0166	0.0055	0.0011
11	rs4963126	656845	0.66	1.52544255352631	0.84	0.364737902801441	0.485822162991253	0.00500308486168457	0.0036	0.0029	0.0199	0.1574	0.0045	0.1954	0.2052	0.01	0.001	0.0089	0.0079	0.0112	0.0023	0.0069	0.0162	0.1155	0.1481	0.0012	0.0011	0.0121	0.0181	0.0183	0.0055	0.0166	0.0051	0.0011
11	rs11603404	656940	0.66	1.52544255352631	0.84	0.364737902801441	0.485076163549162	0.00500308486168457	0.0036	0.0029	0.0199	0.1574	0.0045	0.1955	0.2052	0.01	0.001	0.0089	0.0079	0.0112	0.0023	0.0069	0.0162	0.1155	0.1482	0.0012	0.0011	0.0121	0.0181	0.0183	0.0055	0.0166	0.0051	0.0011
11	rs117976424	656973	0.66	1.52544255352631	0.84	0.364737902801441	0.484703371715844	0.00500308486168457	0.0036	0.0029	0.0199	0.1574	0.0045	0.1955	0.2052	0.01	0.001	0.0089	0.0079	0.0112	0.0023	0.0069	0.0162	0.1155	0.1482	0.0012	0.0011	0.0121	0.0181	0.0183	0.0055	0.0166	0.0051	0.0011
11	rs7123404	658618	0.66	1.52544255352631	0.84	0.364737902801441	0.480302534696308	0.00417907186330334	0.0036	0.0029	0.0199	0.1574	0.0045	0.1955	0.2051	0.01	0.001	0.0089	0.0078	0.0112	0.0023	0.0067	0.0162	0.1155	0.1484	0.0012	0.0011	0.0121	0.0181	0.0183	0.0055	0.0166	0.0051	0.0011
11	rs72844744	659479	0.66	1.52544255352631	0.84	0.364737902801441	0.483213590901086	0.00426870762336423	0.0036	0.0029	0.0198	0.1574	0.0045	0.1955	0.2051	0.01	0.001	0.0089	0.0078	0.0112	0.0024	0.0066	0.0162	0.1155	0.1485	0.0012	0.0011	0.0121	0.0181	0.0183	0.0055	0.0166	0.0051	0.0011
11	rs117109279	660660	0.66	1.52544255352631	0.84	0.364737902801441	0.48669319610094	0.00384779053540982	0.0036	0.0029	0.0198	0.1574	0.0045	0.1956	0.2051	0.01	0.001	0.0089	0.0078	0.0112	0.0024	0.0066	0.0162	0.1155	0.1486	0.0012	0.0011	0.0121	0.0181	0.0183	0.0055	0.0165	0.0051	0.0011
11	rs7118655	662375	0.66	1.52544255352631	0.84	0.364737902801441	0.494064688382297	0.00417907186330334	0.0036	0.0029	0.0198	0.1574	0.0045	0.1956	0.2051	0.01	0.001	0.0089	0.0078	0.0112	0.0024	0.0066	0.0162	0.1155	0.1486	0.0012	0.0011	0.0121	0.0181	0.0183	0.0054	0.0165	0.0051	0.0011
11	rs7949932	672161	0.66	1.52544255352631	0.84	0.364737902801441	0.524598416626161	0.00414350437471257	0.0037	0.0029	0.0196	0.1577	0.0044	0.1956	0.205	0.01	0.001	0.0088	0.0079	0.0112	0.0024	0.0065	0.0161	0.1161	0.1485	0.0012	0.0011	0.0121	0.0181	0.0183	0.0054	0.0163	0.0051	0.0011
11	rs118067545	682373	0.66	1.52544255352631	0.84	0.364737902801441	0.52253562880744	0.00307643884819816	0.0037	0.0029	0.0196	0.1577	0.0044	0.1956	0.2051	0.0099	0.001	0.0088	0.0079	0.0112	0.0023	0.0065	0.0161	0.1161	0.1489	0.0012	0.0011	0.0121	0.0181	0.0182	0.0053	0.0162	0.0051	0.001
11	rs9328566	683403	0.66	1.52544255352631	0.84	0.364737902801441	0.5218918009413	0.00369601782297999	0.0037	0.0029	0.0196	0.1577	0.0044	0.1955	0.2051	0.0099	0.001	0.0088	0.0079	0.0112	0.0023	0.0064	0.0161	0.1161	0.1489	0.0012	0.0011	0.0121	0.0181	0.0182	0.0053	0.0162	0.0052	0.001
11	rs9666056	683443	0.66	1.52544255352631	0.84	0.364737902801441	0.522213667633732	0.00367935822891247	0.0037	0.0029	0.0196	0.1577	0.0044	0.1955	0.2051	0.0099	0.001	0.0088	0.0079	0.0112	0.0023	0.0064	0.0161	0.1161	0.1489	0.0012	0.0011	0.0121	0.0181	0.0182	0.0053	0.0162	0.0052	0.001
11	rs7116631	688312	0.66	1.52544255352631	0.83	0.405269641990714	0.552756597823394	0.00288361109680833	0.0038	0.003	0.0196	0.1574	0.0044	0.1956	0.2051	0.0099	0.001	0.0089	0.0079	0.0112	0.0023	0.0065	0.0162	0.1161	0.149	0.0011	0.0011	0.0121	0.0181	0.0182	0.0053	0.0161	0.0051	0.001
11	rs7114191	693831	0.66	1.52544255352631	0.83	0.405269641990714	0.581538424877074	0.00260024479403566	0.0039	0.003	0.0196	0.1573	0.0044	0.1959	0.2055	0.0099	0.0011	0.0088	0.0079	0.0112	0.0025	0.0065	0.0163	0.1156	0.1489	0.0011	0.0011	0.0121	0.0181	0.0178	0.0053	0.0159	0.005	0.001
11	rs6597990	697761	0.66	1.52544255352631	0.83	0.405269641990714	0.561919038846634	0.00284008063114408	0.0039	0.003	0.0196	0.1574	0.0045	0.1962	0.206	0.01	0.0011	0.0088	0.0079	0.0113	0.0025	0.0066	0.0164	0.1152	0.1489	0.001	0.0012	0.0121	0.0181	0.0174	0.0053	0.0157	0.005	0.001
11	rs7115073	698126	0.66	1.52544255352631	0.83	0.405269641990714	0.567530741675809	0.00313714458839784	0.0039	0.003	0.0196	0.1574	0.0045	0.1962	0.2059	0.01	0.0011	0.0088	0.0079	0.0113	0.0025	0.0066	0.0164	0.1152	0.1488	0.001	0.0012	0.0121	0.0181	0.0174	0.0053	0.0156	0.005	0.001
11	rs7928943	698253	0.66	1.52544255352631	0.83	0.405269641990714	0.57068200113975	0.00338645169771627	0.0039	0.003	0.0199	0.1574	0.0045	0.1963	0.2059	0.01	0.0011	0.0088	0.0079	0.0113	0.0025	0.0066	0.0164	0.1152	0.1485	0.001	0.0012	0.0121	0.0181	0.0174	0.0053	0.0157	0.005	0.001
11	rs7479861	702250	0.67	1.42251265947232	0.83	0.405269641990714	0.538623136498659	0.00167935710784455	0.0042	0.003	0.0199	0.1563	0.0046	0.1967	0.2072	0.0101	0.0011	0.0088	0.0076	0.0113	0.0022	0.0067	0.0167	0.1153	0.1476	0.0011	0.0012	0.0123	0.0183	0.0174	0.0052	0.0153	0.0049	0.001
11	rs61876703	702506	0.67	1.42251265947232	0.83	0.405269641990714	0.532433240456211	0.00148102039808509	0.0042	0.003	0.0199	0.1563	0.0046	0.1967	0.2072	0.0101	0.0011	0.0088	0.0076	0.0113	0.0022	0.0066	0.0167	0.1153	0.1476	0.0011	0.0012	0.0123	0.0183	0.0174	0.0052	0.0152	0.0049	0.001
11	rs71469814	703595	0.67	1.42251265947232	0.82	0.448736318624531	0.516498581603211	0.00127791160520924	0.0042	0.003	0.0199	0.1562	0.0046	0.1967	0.2071	0.0101	0.0011	0.0088	0.0076	0.0113	0.0022	0.0066	0.0167	0.1153	0.1475	0.0011	0.0012	0.0123	0.0183	0.0174	0.0052	0.0152	0.0049	0.001
11	rs11246277	706310	0.67	1.42251265947232	0.82	0.448736318624531	0.513237169733519	0.00118707258813339	0.0043	0.003	0.0201	0.1558	0.0047	0.1968	0.2069	0.0102	0.0011	0.0088	0.0076	0.0113	0.0022	0.0066	0.0168	0.1153	0.1472	0.0012	0.0012	0.0124	0.0183	0.0174	0.0052	0.0152	0.0049	0.0011
11	rs12283031	709567	0.67	1.42251265947232	0.82	0.448736318624531	0.463927394241362	0.00092148364291768	0.0043	0.003	0.0201	0.1557	0.0048	0.1968	0.2067	0.0102	0.0011	0.0088	0.0075	0.0113	0.0023	0.0066	0.0166	0.1153	0.1471	0.0012	0.0012	0.0124	0.0186	0.0175	0.0052	0.0151	0.0049	0.0011
11	rs12271688	712583	0.68	1.32388185841529	0.82	0.448736318624531	0.36842677795827	0.00104953103180462	0.0042	0.003	0.0205	0.1554	0.0054	0.1966	0.2059	0.0101	0.0011	0.009	0.0072	0.0115	0.0024	0.0065	0.0161	0.1149	0.1464	0.0014	0.0013	0.0127	0.0198	0.018	0.0053	0.0149	0.0048	0.0012
11	rs113249763	712611	0.68	1.32388185841529	0.82	0.448736318624531	0.370434897877631	0.00092148364291768	0.0042	0.003	0.0205	0.1554	0.0054	0.1966	0.2059	0.0101	0.0011	0.009	0.0072	0.0115	0.0024	0.0065	0.0161	0.1149	0.1464	0.0014	0.0013	0.0127	0.0198	0.018	0.0053	0.0149	0.0048	0.0012
11	rs11246288	718436	0.69	1.22951255717774	0.82	0.448736318624531	0.315681156029967	0.000875886930428015	0.0041	0.003	0.0211	0.1549	0.0055	0.1956	0.2057	0.0103	0.001	0.0091	0.0071	0.0113	0.0025	0.0062	0.0157	0.1152	0.1449	0.0015	0.0015	0.0135	0.0211	0.0184	0.0056	0.0147	0.0049	0.0014
11	rs11600185	719400	0.69	1.22951255717774	0.82	0.448736318624531	0.302521971094808	0.00142127271852618	0.004	0.003	0.0212	0.1549	0.0055	0.1956	0.2054	0.0103	0.001	0.0091	0.0071	0.0111	0.0026	0.0062	0.0156	0.1154	0.1448	0.0016	0.0016	0.0136	0.0213	0.0183	0.0057	0.0146	0.0049	0.0014
11	rs3087546	720197	0.69	1.22951255717774	0.82	0.448736318624531	0.303403104910153	0.004770465624889	0.004	0.003	0.0213	0.1551	0.0055	0.1955	0.2051	0.0103	0.001	0.0091	0.0071	0.0111	0.0026	0.0062	0.0155	0.1155	0.1449	0.0016	0.0018	0.0136	0.0213	0.0182	0.0058	0.0146	0.0049	0.0015
11	rs10736900	730215	0.69	1.22951255717774	0.82	0.448736318624531	0.256207841132349	0.00410810071452174	0.004	0.003	0.022	0.1562	0.0057	0.1943	0.2037	0.0103	0.0011	0.0093	0.0071	0.0108	0.0024	0.0062	0.0154	0.1154	0.1445	0.0017	0.0019	0.0139	0.0215	0.0184	0.0058	0.0147	0.005	0.0016
11	rs35476501	733357	0.69	1.22951255717774	0.82	0.448736318624531	0.267386678216322	0.00416126763765552	0.004	0.0029	0.022	0.1562	0.0057	0.1943	0.2029	0.0103	0.0011	0.0093	0.0071	0.0107	0.0024	0.0062	0.0153	0.1158	0.1449	0.0017	0.0019	0.0139	0.0217	0.0187	0.0058	0.0146	0.005	0.0016
11	rs10902209	733609	0.69	1.22951255717774	0.82	0.448736318624531	0.273559744953496	0.0052617763805196	0.004	0.0029	0.022	0.1562	0.0057	0.1943	0.2029	0.0103	0.0011	0.0093	0.0071	0.0107	0.0024	0.0062	0.0153	0.1158	0.145	0.0017	0.0019	0.0139	0.0217	0.0187	0.0058	0.0146	0.005	0.0016
11	rs10902210	733639	0.69	1.22951255717774	0.83	0.405269641990714	0.273374371986876	0.00514151570516463	0.004	0.0029	0.022	0.1562	0.0057	0.1943	0.2029	0.0103	0.0011	0.0093	0.0071	0.0107	0.0024	0.0062	0.0153	0.1158	0.145	0.0017	0.0019	0.0139	0.0217	0.0187	0.0058	0.0146	0.005	0.0016
11	rs114057309	739458	0.69	1.22951255717774	0.83	0.405269641990714	0.271893829052115	0.00614513830479027	0.004	0.003	0.022	0.1563	0.0057	0.1939	0.2028	0.0103	0.0011	0.0093	0.0071	0.0107	0.0024	0.0062	0.0151	0.1156	0.145	0.0017	0.002	0.0142	0.0218	0.0187	0.0058	0.0146	0.005	0.0016
11	rs28455833	748958	0.69	1.22951255717774	0.83	0.405269641990714	0.296730884077926	0.0108709810997111	0.004	0.003	0.022	0.1564	0.0058	0.1933	0.2026	0.0103	0.0011	0.0093	0.0071	0.0108	0.0024	0.0062	0.0149	0.1154	0.1451	0.0017	0.002	0.0146	0.0219	0.0188	0.0058	0.0146	0.0051	0.0017
11	rs11246300	749776	0.69	1.22951255717774	0.83	0.405269641990714	0.300227636031881	0.0120815705501823	0.004	0.003	0.022	0.1564	0.0058	0.1933	0.2026	0.0103	0.0011	0.0093	0.0071	0.0108	0.0024	0.0062	0.0149	0.1154	0.1451	0.0017	0.002	0.0147	0.0219	0.0188	0.0058	0.0146	0.0051	0.0017
11	rs72844776	761878	0.69	1.22951255717774	0.84	0.364737902801441	0.297360631964233	0.0183233797119681	0.004	0.003	0.022	0.1565	0.0057	0.1923	0.2023	0.0104	0.0011	0.0093	0.0072	0.011	0.0024	0.0063	0.015	0.1153	0.145	0.0017	0.002	0.0152	0.0218	0.0187	0.0058	0.0149	0.0052	0.0017
11	Affx-5947873	764414	0.69	1.22951255717774	0.84	0.364737902801441	0.29867083750123	0.0282714654507171	0.004	0.003	0.022	0.1565	0.0058	0.1918	0.2021	0.0104	0.0012	0.0094	0.0072	0.011	0.0023	0.0063	0.015	0.1154	0.145	0.0017	0.0021	0.0153	0.0218	0.0187	0.0058	0.0149	0.0055	0.0017
11	rs61876728	765248	0.69	1.22951255717774	0.83	0.405269641990714	0.301398054095126	0.0278961102155838	0.004	0.003	0.022	0.1564	0.0058	0.1917	0.202	0.0104	0.0011	0.0094	0.0072	0.011	0.0023	0.0063	0.015	0.1157	0.1449	0.0017	0.0021	0.0154	0.0219	0.0187	0.0058	0.0148	0.0055	0.0017
11	rs7940065	770007	0.69	1.22951255717774	0.83	0.405269641990714	0.327960374961823	0.0604722476806379	0.004	0.0031	0.022	0.1564	0.0058	0.1914	0.2019	0.0105	0.0012	0.0094	0.0072	0.011	0.0023	0.0063	0.015	0.1157	0.1448	0.0017	0.0021	0.0156	0.022	0.0187	0.0058	0.0148	0.0055	0.0018
11	rs116924398	770209	0.69	1.22951255717774	0.83	0.405269641990714	0.319394495684305	0.0555343001299485	0.004	0.0031	0.022	0.1564	0.0058	0.1914	0.2019	0.0105	0.0012	0.0094	0.0072	0.011	0.0023	0.0063	0.015	0.1157	0.1448	0.0017	0.0021	0.0156	0.022	0.0187	0.0058	0.0148	0.0055	0.0018
11	rs56345968	775108	0.69	1.22951255717774	0.83	0.405269641990714	0.34534220442553	0.0363706320443255	0.004	0.0031	0.0219	0.1566	0.0058	0.1913	0.2017	0.0105	0.0012	0.0095	0.0073	0.0108	0.0023	0.0064	0.015	0.1155	0.1446	0.0018	0.0021	0.0157	0.0222	0.0188	0.0058	0.0147	0.0055	0.0018
11	rs4963156	780827	0.69	1.22951255717774	0.83	0.405269641990714	0.544649806286065	0.041214040100107	0.0041	0.0031	0.0218	0.157	0.0059	0.1911	0.2013	0.0108	0.0012	0.0096	0.0074	0.0104	0.0027	0.0064	0.015	0.1151	0.1439	0.0019	0.0022	0.0162	0.023	0.0189	0.0056	0.0144	0.0055	0.0019
11	rs11246311	783512	0.69	1.22951255717774	0.83	0.405269641990714	0.84343847844202	0.0837658791460273	0.0043	0.0033	0.0215	0.1567	0.0059	0.1904	0.199	0.0109	0.0013	0.0097	0.0074	0.0099	0.0038	0.0064	0.0152	0.1153	0.1445	0.0021	0.0025	0.0164	0.023	0.0191	0.0055	0.0142	0.0056	0.0022
11	rs113226928	785145	0.69	1.22951255717774	0.83	0.405269641990714	1.05692869613294	0.127370324927929	0.0043	0.0033	0.0214	0.1566	0.0063	0.1901	0.1981	0.0109	0.0014	0.0098	0.0075	0.0097	0.0041	0.0064	0.0152	0.1154	0.1446	0.0022	0.0025	0.0165	0.023	0.0192	0.0055	0.0141	0.0056	0.0023
11	rs28634261	785219	0.69	1.22951255717774	0.83	0.405269641990714	1.06246429817017	0.13113168761125	0.0043	0.0034	0.0214	0.1566	0.0064	0.1901	0.1981	0.0109	0.0014	0.0098	0.0075	0.0097	0.0041	0.0064	0.0152	0.1154	0.1446	0.0022	0.0025	0.0165	0.023	0.0192	0.0055	0.0141	0.0056	0.0023
11	rs4963155	786234	0.69	1.22951255717774	0.83	0.405269641990714	1.03960702971277	0.133118058492342	0.0043	0.0034	0.0214	0.1566	0.0064	0.19	0.198	0.0109	0.0014	0.0098	0.0075	0.0097	0.0042	0.0064	0.0152	0.1153	0.1446	0.0022	0.0025	0.0165	0.023	0.0192	0.0055	0.0141	0.0056	0.0023
11	Affx-35592919	795147	0.69	1.22951255717774	0.83	0.405269641990714	1.16588953802596	0.136940671652922	0.0043	0.0034	0.0212	0.1567	0.0064	0.1892	0.1973	0.0112	0.0014	0.01	0.0076	0.0098	0.0044	0.0063	0.0157	0.1151	0.1448	0.0022	0.0026	0.0165	0.0229	0.0194	0.0056	0.0142	0.0056	0.0024
11	rs117220114	796540	0.69	1.22951255717774	0.8	0.544775224122235	1.18318820117083	0.141728119479698	0.0044	0.0034	0.0212	0.1567	0.0064	0.1891	0.1972	0.0112	0.0014	0.01	0.0076	0.0099	0.0044	0.0063	0.0157	0.1151	0.1448	0.0022	0.0026	0.0165	0.0228	0.0194	0.0056	0.0142	0.0056	0.0024
11	rs6597981	803017	0.68	1.32388185841529	0.8	0.544775224122235	1.35300797700629	0.15433717567609	0.0044	0.0035	0.0211	0.1568	0.0065	0.1885	0.1968	0.0113	0.0014	0.01	0.0077	0.0099	0.0046	0.0063	0.016	0.1149	0.145	0.0023	0.0026	0.0165	0.0227	0.0195	0.0056	0.0142	0.0056	0.0024
11	rs61740131	803401	0.68	1.32388185841529	0.8	0.544775224122235	1.35378112486355	0.157886255595879	0.0044	0.0035	0.0211	0.1568	0.0065	0.1885	0.1967	0.0113	0.0014	0.01	0.0077	0.0099	0.0046	0.0062	0.016	0.1148	0.145	0.0023	0.0026	0.0165	0.0227	0.0195	0.0056	0.0142	0.0056	0.0024
11	rs77173309	804027	0.68	1.32388185841529	0.8	0.544775224122235	1.37744168814184	0.163994830110435	0.0044	0.0035	0.0211	0.1568	0.0065	0.1885	0.1967	0.0113	0.0014	0.01	0.0077	0.0099	0.0046	0.0063	0.016	0.1148	0.145	0.0023	0.0026	0.0165	0.0227	0.0195	0.0056	0.0142	0.0056	0.0024
11	rs4131364	812188	0.68	1.32388185841529	0.8	0.544775224122235	1.39108663248116	0.178159147164241	0.0044	0.0035	0.021	0.1568	0.0063	0.1889	0.1964	0.011	0.0015	0.0099	0.0077	0.0101	0.0048	0.0062	0.0162	0.1147	0.1457	0.0023	0.0026	0.0164	0.0226	0.0195	0.0056	0.014	0.0057	0.0024
11	rs11246321	816017	0.68	1.32388185841529	0.8	0.544775224122235	1.57293814994127	0.209897476102261	0.0043	0.0035	0.0214	0.1568	0.0062	0.1888	0.1958	0.0112	0.0015	0.0099	0.0077	0.0101	0.0049	0.0062	0.0163	0.1147	0.1452	0.0023	0.0026	0.0165	0.0228	0.0198	0.0056	0.014	0.0058	0.0024
11	rs10902223	817786	0.68	1.32388185841529	0.8	0.544775224122235	1.65634490712876	0.215122767138093	0.0043	0.0035	0.0216	0.1569	0.0062	0.189	0.1954	0.0113	0.0016	0.0099	0.0078	0.0101	0.005	0.0062	0.0163	0.1146	0.1449	0.0022	0.0026	0.0165	0.0229	0.0197	0.0056	0.0139	0.0058	0.0024
11	rs28592068	820127	0.68	1.32388185841529	0.8	0.544775224122235	1.6656141182671	0.187995967475814	0.0043	0.0035	0.0216	0.1568	0.0062	0.189	0.1953	0.0113	0.0016	0.0099	0.0079	0.0101	0.0051	0.0062	0.0162	0.1137	0.1454	0.0023	0.0027	0.0166	0.0231	0.0197	0.0056	0.0138	0.0058	0.0024
11	rs7925131	820268	0.68	1.32388185841529	0.8	0.544775224122235	1.69583886308317	0.205452687075189	0.0043	0.0035	0.0216	0.1568	0.0062	0.1891	0.1953	0.0113	0.0016	0.0099	0.0079	0.0102	0.0051	0.0062	0.0162	0.1136	0.1454	0.0023	0.0027	0.0166	0.0231	0.0197	0.0056	0.0138	0.0058	0.0024
11	rs56152088	823729	0.68	1.32388185841529	0.8	0.544775224122235	1.59136234471849	0.188098317716734	0.0043	0.0036	0.0213	0.1568	0.0062	0.1888	0.1948	0.0114	0.0017	0.0098	0.0079	0.0102	0.0052	0.0063	0.0162	0.1139	0.1454	0.0023	0.0027	0.0165	0.0232	0.0196	0.0057	0.0139	0.0058	0.0025
11	rs61876746	827713	0.68	1.32388185841529	0.8	0.544775224122235	1.76004654430744	0.308621369479292	0.0045	0.0038	0.0204	0.157	0.0064	0.188	0.1928	0.0117	0.0019	0.0095	0.008	0.0104	0.0057	0.0066	0.0162	0.1148	0.1456	0.0024	0.0027	0.0162	0.0235	0.0194	0.0059	0.0142	0.0059	0.0028
11	rs72847206	827808	0.68	1.32388185841529	0.8	0.544775224122235	1.70918150051386	0.313670147471775	0.0045	0.0038	0.0204	0.1571	0.0063	0.1878	0.1929	0.0117	0.0019	0.0095	0.008	0.0104	0.0057	0.0065	0.0162	0.1151	0.1456	0.0024	0.0027	0.016	0.0235	0.0194	0.0058	0.0142	0.0059	0.0029
11	rs12802515	827955	0.68	1.32388185841529	0.8	0.544775224122235	1.7839111961459	0.366076988562448	0.0046	0.0038	0.0204	0.1572	0.0063	0.1876	0.1931	0.0116	0.0019	0.0096	0.008	0.0104	0.0057	0.0065	0.0162	0.1155	0.1456	0.0023	0.0027	0.0157	0.0234	0.0194	0.0058	0.0142	0.0059	0.0029
11	rs7126805	828916	0.68	1.32388185841529	0.8	0.544775224122235	1.85389569726689	0.388059189181249	0.0046	0.0038	0.0198	0.1563	0.0057	0.1881	0.1936	0.0117	0.002	0.0097	0.008	0.0102	0.0056	0.0063	0.0161	0.1161	0.1467	0.0023	0.0025	0.0155	0.0236	0.0195	0.0058	0.0142	0.0057	0.0028
11	rs28558789	829539	0.68	1.32388185841529	0.8	0.544775224122235	1.80788703617076	0.328838600465995	0.0045	0.0037	0.0197	0.1563	0.0057	0.1888	0.1946	0.0118	0.002	0.0098	0.0078	0.0102	0.0055	0.0061	0.0157	0.1163	0.1467	0.0018	0.0023	0.0155	0.0235	0.0193	0.0058	0.0142	0.0056	0.0027
11	rs35567200	830044	0.69	1.22951255717774	0.8	0.544775224122235	1.78925333905557	0.311262928174853	0.0045	0.0037	0.0196	0.1563	0.0057	0.1894	0.1948	0.0117	0.002	0.0098	0.0078	0.0102	0.0055	0.006	0.0156	0.1165	0.1466	0.0018	0.0023	0.0154	0.0235	0.019	0.0057	0.0141	0.0056	0.0027
11	Affx-6120015	831818	0.69	1.22951255717774	0.81	0.49521423796015	1.73037349091842	0.319106437253525	0.0046	0.0035	0.0194	0.1563	0.0057	0.1904	0.1952	0.0116	0.0021	0.0099	0.0078	0.0102	0.0054	0.0059	0.0154	0.1167	0.1464	0.0018	0.0023	0.0153	0.0235	0.0186	0.0057	0.0139	0.0056	0.0026
11	rs28478991	833872	0.69	1.22951255717774	0.81	0.49521423796015	1.80391911356535	0.266381645968273	0.0047	0.0035	0.0194	0.1562	0.0055	0.1912	0.1955	0.0115	0.0021	0.01	0.0079	0.0103	0.0054	0.0059	0.0152	0.1169	0.1462	0.0018	0.0022	0.0152	0.0234	0.0185	0.0057	0.0138	0.0056	0.0024
11	rs28681202	834098	0.69	1.22951255717774	0.81	0.49521423796015	1.79321008539649	0.263748554311803	0.0047	0.0035	0.0194	0.1562	0.0055	0.191	0.1955	0.0115	0.0021	0.01	0.0079	0.0103	0.0054	0.0058	0.0153	0.1169	0.1463	0.0018	0.0022	0.0152	0.0234	0.0185	0.0057	0.0138	0.0057	0.0024
11	rs6762	838722	0.69	1.22951255717774	0.81	0.49521423796015	1.98617280752961	0.250144533136699	0.0046	0.0034	0.0194	0.1562	0.0055	0.1918	0.1952	0.0114	0.0021	0.01	0.008	0.01	0.0053	0.0058	0.0157	0.1167	0.1468	0.0017	0.0022	0.0151	0.0233	0.0187	0.0057	0.0136	0.0056	0.0023
11	rs9704919	842682	0.69	1.22951255717774	0.81	0.49521423796015	0.87088439165771	0.156828124956511	0.0046	0.0033	0.0193	0.1568	0.0055	0.1932	0.1968	0.0113	0.0021	0.01	0.008	0.01	0.0018	0.0057	0.0156	0.1173	0.1469	0.0017	0.0021	0.015	0.0233	0.0189	0.0057	0.0134	0.0056	0.0022
11	rs10902227	845789	0.7	1.1393643476553	0.81	0.49521423796015	0.88095692532604	0.126125596555621	0.0046	0.0033	0.0193	0.1574	0.0055	0.1937	0.1972	0.0112	0.0021	0.01	0.008	0.0097	0.0018	0.0056	0.0155	0.1168	0.1471	0.0017	0.002	0.0149	0.0232	0.0188	0.0058	0.0133	0.0056	0.0021
11	rs74915614	857789	0.69	1.22951255717774	0.81	0.49521423796015	0.732790065461214	0.125416370993296	0.0045	0.0034	0.0194	0.158	0.0055	0.1933	0.1995	0.0109	0.0021	0.0099	0.0084	0.0102	0.0016	0.0056	0.0152	0.1157	0.1474	0.0018	0.0018	0.0146	0.0225	0.0181	0.006	0.0132	0.0057	0.0019
11	rs7946539	858424	0.69	1.22951255717774	0.81	0.49521423796015	0.763986511052701	0.138131894503639	0.0045	0.0034	0.0194	0.1579	0.0055	0.1936	0.1995	0.0109	0.0021	0.0099	0.0084	0.0102	0.0016	0.0056	0.0152	0.1156	0.1472	0.0018	0.0018	0.0146	0.0224	0.0181	0.006	0.0132	0.0057	0.0019
11	rs10492	866920	0.69	1.22951255717774	0.81	0.49521423796015	0.710604161851384	0.126303135951984	0.0045	0.0034	0.0198	0.1581	0.0056	0.1937	0.1998	0.0109	0.0021	0.0098	0.0084	0.0102	0.0015	0.0054	0.0151	0.116	0.147	0.0019	0.0018	0.0145	0.0221	0.0179	0.006	0.0132	0.0056	0.0019
11	rs59159914	874776	0.69	1.22951255717774	0.81	0.49521423796015	0.676842619410896	0.161560986204375	0.0045	0.0034	0.0197	0.1584	0.0056	0.1935	0.1997	0.0108	0.0021	0.0097	0.0084	0.0102	0.0015	0.0054	0.015	0.1162	0.1473	0.0019	0.0018	0.0144	0.022	0.0177	0.0061	0.0132	0.0056	0.0018
11	rs118089363	883384	0.69	1.22951255717774	0.81	0.49521423796015	0.656152687747068	0.153573595268174	0.0045	0.0034	0.0198	0.1584	0.0056	0.1933	0.1994	0.0108	0.0021	0.0097	0.0084	0.0102	0.0015	0.0054	0.015	0.1162	0.148	0.0019	0.0018	0.0144	0.0219	0.0176	0.0061	0.0132	0.0057	0.0018
11	rs7479983	884543	0.69	1.22951255717774	0.81	0.49521423796015	0.664336292825973	0.172364936005545	0.0045	0.0034	0.0198	0.1584	0.0056	0.1933	0.1994	0.0108	0.0021	0.0097	0.0084	0.0102	0.0015	0.0054	0.015	0.1161	0.1481	0.0019	0.0018	0.0144	0.0219	0.0176	0.0061	0.0133	0.0057	0.0018
11	rs61869683	887458	0.69	1.22951255717774	0.81	0.49521423796015	0.671697257438183	0.172464271924578	0.0046	0.0034	0.0198	0.1584	0.0056	0.1932	0.1992	0.0109	0.0021	0.0097	0.0084	0.0103	0.0015	0.0054	0.015	0.1162	0.1479	0.0019	0.0018	0.0144	0.0219	0.0177	0.0062	0.0133	0.0057	0.0018
11	rs117854409	887560	0.69	1.22951255717774	0.81	0.49521423796015	0.671986667310967	0.171174460519214	0.0046	0.0034	0.0198	0.1584	0.0056	0.1932	0.1992	0.0109	0.0021	0.0097	0.0084	0.0103	0.0015	0.0054	0.015	0.1162	0.1479	0.0019	0.0018	0.0144	0.0219	0.0177	0.0062	0.0133	0.0057	0.0018
11	rs12420667	888533	0.69	1.22951255717774	0.81	0.49521423796015	0.683463166308265	0.147796083879791	0.0046	0.0034	0.0198	0.1584	0.0056	0.1931	0.1992	0.0109	0.0022	0.0097	0.0084	0.0103	0.0015	0.0054	0.015	0.1162	0.1479	0.0019	0.0018	0.0144	0.0219	0.0177	0.0062	0.0133	0.0057	0.0018
11	rs34360522	894874	0.69	1.22951255717774	0.81	0.49521423796015	0.623250050803764	0.135297539177865	0.0046	0.0034	0.0198	0.1587	0.0058	0.1922	0.1981	0.011	0.002	0.0098	0.0084	0.0104	0.0015	0.0054	0.015	0.1167	0.1485	0.0019	0.0017	0.0145	0.0222	0.0177	0.0062	0.0133	0.0057	0.0017
11	rs78744412	895596	0.69	1.22951255717774	0.81	0.49521423796015	0.591875247160932	0.102299748141799	0.0046	0.0034	0.0197	0.1586	0.0058	0.1922	0.1981	0.0109	0.002	0.0098	0.0084	0.0104	0.0015	0.0054	0.015	0.1167	0.1485	0.0019	0.0017	0.0145	0.0221	0.0176	0.0062	0.0133	0.0057	0.0017
11	rs11246340	900809	0.7	1.1393643476553	0.81	0.49521423796015	0.518229203387966	0.04183154410652	0.0047	0.0034	0.0197	0.1573	0.0059	0.1926	0.1979	0.0112	0.0021	0.01	0.0084	0.0105	0.0015	0.0054	0.0147	0.1171	0.1487	0.002	0.0018	0.0144	0.0221	0.0174	0.0062	0.0134	0.0057	0.0018
11	rs11246342	906708	0.7	1.1393643476553	0.81	0.49521423796015	0.478263694987489	0.0448059960137216	0.0048	0.0036	0.0196	0.1559	0.006	0.1931	0.1977	0.0114	0.0022	0.0102	0.0084	0.0105	0.0016	0.0055	0.0144	0.1174	0.1488	0.0021	0.0018	0.0143	0.0221	0.017	0.0062	0.0136	0.0058	0.0019
11	rs116431954	911490	0.71	1.05339378298732	0.8	0.544775224122235	0.377040869204832	0.0250673839259533	0.005	0.0035	0.0199	0.1563	0.0059	0.193	0.1971	0.011	0.0023	0.0098	0.0083	0.0105	0.0017	0.0056	0.0145	0.1167	0.1504	0.0022	0.002	0.0139	0.0213	0.0168	0.0063	0.0138	0.0056	0.0022
11	rs117741626	916549	0.72	0.971554139537083	0.8	0.544775224122235	0.342099772784248	0.0231042878946298	0.0052	0.0035	0.0203	0.1567	0.0059	0.193	0.1964	0.0106	0.0024	0.0094	0.0081	0.0105	0.0017	0.0056	0.0146	0.116	0.1521	0.0023	0.0022	0.0135	0.0205	0.0167	0.0064	0.0141	0.0054	0.0024
11	rs10902230	918219	0.72	0.971554139537083	0.8	0.544775224122235	0.352987046525783	0.0296999361896832	0.0052	0.0034	0.0204	0.1568	0.0059	0.193	0.1962	0.0105	0.0024	0.0093	0.0081	0.0106	0.0017	0.0057	0.0147	0.1158	0.1526	0.0023	0.0023	0.0134	0.0203	0.0166	0.0064	0.0142	0.0054	0.0025
11	rs7395125	920193	0.72	0.971554139537083	0.8	0.544775224122235	0.347705493584411	0.0322033852047225	0.0053	0.0034	0.0205	0.1566	0.0059	0.1928	0.1961	0.0105	0.0024	0.0093	0.0081	0.0106	0.0018	0.0057	0.0147	0.116	0.1527	0.0023	0.0023	0.0133	0.0203	0.0166	0.0064	0.0142	0.0054	0.0026
11	rs7396063	940631	0.73	0.893795165105119	0.79	0.597486775499064	0.401165763743296	0.0239238420619822	0.0054	0.0035	0.0207	0.1554	0.006	0.1917	0.1958	0.0106	0.0027	0.0088	0.0081	0.0107	0.0019	0.0057	0.0147	0.1167	0.1528	0.0024	0.0028	0.0133	0.0207	0.0164	0.0062	0.0145	0.0054	0.0028
11	rs7394744	951558	0.73	0.893795165105119	0.79	0.597486775499064	0.471007744547235	0.0379726398326145	0.0055	0.0035	0.0208	0.155	0.006	0.1912	0.1956	0.0107	0.0028	0.0087	0.0081	0.0107	0.0019	0.0057	0.0147	0.117	0.1528	0.0024	0.003	0.0133	0.0208	0.0163	0.0062	0.0146	0.0054	0.0029
11	rs7942693	957832	0.73	0.893795165105119	0.79	0.597486775499064	0.517523801880058	0.0408789553683256	0.0056	0.0035	0.0208	0.1548	0.0061	0.191	0.1956	0.0107	0.0029	0.0086	0.0081	0.0107	0.0019	0.0057	0.0148	0.1169	0.1528	0.0024	0.003	0.0133	0.0208	0.0163	0.0062	0.0146	0.0054	0.0029
11	rs7395632	958789	0.73	0.893795165105119	0.79	0.597486775499064	0.54117405207257	0.0449803670229448	0.0056	0.0035	0.0208	0.1548	0.0061	0.191	0.1956	0.0107	0.003	0.0086	0.0081	0.0107	0.0019	0.0057	0.0148	0.1169	0.1528	0.0024	0.003	0.0133	0.0208	0.0163	0.0062	0.0146	0.0054	0.0029
11	rs117981234	959655	0.73	0.893795165105119	0.78	0.653412240020304	0.537251927556609	0.0446899155450861	0.0056	0.0035	0.0208	0.1548	0.0061	0.1907	0.1956	0.0107	0.003	0.0086	0.0081	0.0107	0.0019	0.0057	0.0148	0.1169	0.1531	0.0024	0.003	0.0133	0.0208	0.0163	0.0062	0.0146	0.0054	0.0029
11	rs117364724	962357	0.73	0.893795165105119	0.78	0.653412240020304	0.537251927556609	0.0445739686724164	0.0056	0.0035	0.0208	0.1548	0.0061	0.1907	0.1956	0.0107	0.003	0.0086	0.0081	0.0107	0.0019	0.0057	0.0148	0.1169	0.1531	0.0024	0.003	0.0133	0.0208	0.0163	0.0062	0.0146	0.0054	0.0029
11	rs117367662	967822	0.73	0.893795165105119	0.78	0.653412240020304	0.536729997288364	0.0434218664604836	0.0056	0.0035	0.0208	0.1548	0.0061	0.1907	0.1956	0.0107	0.003	0.0086	0.0081	0.0107	0.0019	0.0057	0.0148	0.1169	0.1531	0.0024	0.003	0.0133	0.0208	0.0163	0.0062	0.0146	0.0054	0.0029
11	rs7480746	968712	0.73	0.893795165105119	0.79	0.597486775499064	0.536729997288364	0.0433646137910952	0.0056	0.0035	0.0208	0.1548	0.0061	0.1907	0.1956	0.0107	0.003	0.0086	0.0081	0.0107	0.0019	0.0057	0.0148	0.1169	0.1531	0.0024	0.003	0.0133	0.0208	0.0163	0.0062	0.0146	0.0054	0.0029
11	rs11246363	971667	0.73	0.893795165105119	0.79	0.597486775499064	0.537056175570881	0.0428508550264692	0.0056	0.0035	0.0208	0.1548	0.0061	0.1907	0.1956	0.0107	0.003	0.0086	0.0081	0.0108	0.0019	0.0057	0.0148	0.1169	0.1531	0.0024	0.003	0.0133	0.0208	0.0163	0.0062	0.0146	0.0054	0.0029
11	rs11601782	982408	0.73	0.893795165105119	0.79	0.597486775499064	0.566995169515292	0.0374887469099659	0.0057	0.0035	0.0208	0.1546	0.006	0.1904	0.1956	0.0107	0.003	0.0086	0.0081	0.0108	0.0019	0.0057	0.0148	0.1171	0.1533	0.0024	0.003	0.0133	0.0208	0.0163	0.0061	0.0146	0.0055	0.003
11	rs10794358	985547	0.74	0.820062814253923	0.8	0.544775224122235	0.583097117562879	0.0396058611667945	0.0057	0.0035	0.0208	0.1545	0.006	0.1902	0.1956	0.0107	0.003	0.0086	0.0081	0.0108	0.0019	0.0057	0.0148	0.1172	0.1535	0.0024	0.0031	0.0132	0.0208	0.0163	0.006	0.0147	0.0055	0.003
11	rs117763266	992286	0.74	0.820062814253923	0.8	0.544775224122235	0.589964746700361	0.0372745871565711	0.0057	0.0035	0.0208	0.1541	0.006	0.1898	0.1955	0.0107	0.0031	0.0086	0.0082	0.0109	0.002	0.0058	0.0147	0.1172	0.1537	0.0024	0.0031	0.0135	0.0208	0.0163	0.0059	0.0146	0.0055	0.003
11	rs11538725	993907	0.74	0.820062814253923	0.8	0.544775224122235	0.596047312519041	0.0399362256014558	0.0057	0.0035	0.0208	0.154	0.006	0.1898	0.1955	0.0108	0.0031	0.0086	0.0082	0.0109	0.002	0.0058	0.0147	0.1172	0.1537	0.0024	0.0031	0.0135	0.0208	0.0163	0.0059	0.0146	0.0056	0.003
11	rs28690281	995840	0.74	0.820062814253923	0.8	0.544775224122235	0.590919639080544	0.0407118733980016	0.0057	0.0035	0.0208	0.154	0.006	0.1897	0.1954	0.0108	0.0031	0.0086	0.0082	0.0109	0.002	0.0058	0.0148	0.1171	0.1538	0.0025	0.0031	0.0136	0.0208	0.0163	0.0059	0.0146	0.0056	0.003
11	rs66670048	999764	0.74	0.820062814253923	0.8	0.544775224122235	0.562519043625073	0.0408232272498776	0.0058	0.0035	0.0209	0.1538	0.0061	0.1896	0.1952	0.0108	0.0031	0.0086	0.0081	0.0111	0.0021	0.0058	0.0148	0.1167	0.154	0.0025	0.0032	0.0138	0.0206	0.0163	0.0059	0.0147	0.0056	0.0031
11	rs117080013	1002236	0.74	0.820062814253923	0.8	0.544775224122235	0.559522021568912	0.0388398252600058	0.0058	0.0035	0.0209	0.1537	0.0061	0.1895	0.1952	0.0108	0.0031	0.0086	0.0081	0.0111	0.0021	0.0058	0.0148	0.1167	0.1541	0.0026	0.0032	0.0138	0.0205	0.0164	0.0059	0.0147	0.0056	0.0031
11	rs111317734	1006874	0.74	0.820062814253923	0.8	0.544775224122235	0.536077922129847	0.0334647283977128	0.0057	0.0035	0.0209	0.1537	0.0061	0.1897	0.1951	0.0108	0.0031	0.0085	0.0081	0.0111	0.0021	0.0058	0.0149	0.1165	0.1542	0.0026	0.0031	0.0139	0.0205	0.0164	0.0059	0.0147	0.0056	0.003
11	rs56159342	1012533	0.75	0.750298972197586	0.8	0.544775224122235	0.53334330628473	0.038242683594239	0.0058	0.0035	0.021	0.1536	0.0062	0.1896	0.1949	0.0108	0.0031	0.0085	0.008	0.0112	0.0021	0.0058	0.0149	0.1163	0.1543	0.0026	0.0032	0.014	0.0205	0.0164	0.0059	0.0148	0.0056	0.003
11	rs10902268	1013987	0.75	0.750298972197586	0.8	0.544775224122235	0.534514473250702	0.0432502093949739	0.0058	0.0035	0.0209	0.1536	0.0062	0.1896	0.1948	0.0108	0.0031	0.0085	0.008	0.0112	0.0021	0.0058	0.0149	0.1163	0.1543	0.0026	0.0032	0.014	0.0205	0.0163	0.006	0.0147	0.0056	0.003
11	rs7396383	1018374	0.75	0.750298972197586	0.8	0.544775224122235	0.536664772887019	0.0453883993183297	0.0058	0.0035	0.021	0.1536	0.0062	0.1896	0.1949	0.0108	0.0031	0.0085	0.008	0.0113	0.0021	0.0057	0.0149	0.1163	0.1544	0.0026	0.0032	0.014	0.0206	0.0163	0.006	0.0148	0.0056	0.003
11	rs12798548	1021099	0.75	0.750298972197586	0.8	0.544775224122235	0.533993804314811	0.0466813831772201	0.0058	0.0035	0.021	0.1536	0.0062	0.1896	0.1949	0.0108	0.0031	0.0085	0.008	0.0113	0.0021	0.0056	0.0149	0.1162	0.1544	0.0026	0.0032	0.014	0.0206	0.0163	0.006	0.0148	0.0056	0.0031
11	rs113451874	1021268	0.75	0.750298972197586	0.8	0.544775224122235	0.533863674648661	0.0465041230957959	0.0058	0.0035	0.021	0.1536	0.0062	0.1896	0.1949	0.0108	0.0031	0.0085	0.008	0.0113	0.0021	0.0056	0.0149	0.1162	0.1544	0.0026	0.0032	0.014	0.0206	0.0163	0.006	0.0148	0.0056	0.0031
11	rs7481521	1027811	0.75	0.750298972197586	0.8	0.544775224122235	0.541108572822544	0.0479903574485718	0.0058	0.0035	0.0209	0.1536	0.0062	0.1896	0.1949	0.0109	0.0031	0.0085	0.008	0.0113	0.0022	0.0055	0.0149	0.1162	0.1543	0.0026	0.0032	0.014	0.0206	0.0163	0.006	0.0148	0.0056	0.0031
11	rs59763899	1029135	0.75	0.750298972197586	0.8	0.544775224122235	0.5106224093768	0.03982596682484	0.0058	0.0035	0.021	0.1537	0.0062	0.1895	0.1949	0.0109	0.0031	0.0084	0.008	0.0113	0.0022	0.0055	0.0149	0.1162	0.1544	0.0026	0.0032	0.0139	0.0206	0.0163	0.006	0.0148	0.0056	0.0031
11	rs11604757	1029320	0.75	0.750298972197586	0.81	0.49521423796015	0.509540113977568	0.0396608360676342	0.0058	0.0035	0.021	0.1537	0.0062	0.1895	0.1949	0.0109	0.0031	0.0084	0.008	0.0113	0.0022	0.0055	0.015	0.1162	0.1544	0.0026	0.0032	0.0138	0.0206	0.0163	0.006	0.0148	0.0056	0.0031
11	rs149883855	1031602	0.75	0.750298972197586	0.81	0.49521423796015	0.491559888434654	0.0364235263634658	0.0058	0.0035	0.021	0.1537	0.0062	0.1895	0.1949	0.0109	0.003	0.0084	0.008	0.0113	0.0022	0.0055	0.015	0.1162	0.1544	0.0026	0.0032	0.0137	0.0206	0.0163	0.006	0.0148	0.0056	0.0031
11	rs61869015	1032818	0.75	0.750298972197586	0.81	0.49521423796015	0.480549952445656	0.0354245302153153	0.0057	0.0035	0.021	0.1537	0.0062	0.1896	0.195	0.0109	0.003	0.0083	0.008	0.0113	0.0022	0.0055	0.015	0.1161	0.1544	0.0026	0.0032	0.0137	0.0206	0.0163	0.006	0.0147	0.0056	0.0031
11	rs76122061	1039614	0.75	0.750298972197586	0.81	0.49521423796015	0.417859893216137	0.0309644597108265	0.0057	0.0035	0.0213	0.154	0.0063	0.1896	0.195	0.011	0.003	0.0082	0.008	0.0113	0.0022	0.0055	0.015	0.1161	0.1547	0.0025	0.0032	0.0131	0.0205	0.0163	0.0061	0.0148	0.0056	0.0031
11	rs11246386	1044938	0.75	0.750298972197586	0.82	0.448736318624531	0.398003154740777	0.0301833888372973	0.0057	0.0035	0.0214	0.1542	0.0063	0.1895	0.1949	0.011	0.0029	0.0081	0.0079	0.0113	0.0022	0.0055	0.0151	0.1161	0.1548	0.0025	0.0032	0.0129	0.0204	0.0163	0.0062	0.0148	0.0056	0.0031
11	rs34506697	1045223	0.75	0.750298972197586	0.82	0.448736318624531	0.394460280500304	0.0299412080654744	0.0057	0.0035	0.0214	0.1542	0.0063	0.1895	0.1949	0.011	0.0029	0.0081	0.0079	0.0113	0.0022	0.0055	0.0151	0.1161	0.1548	0.0025	0.0032	0.0128	0.0204	0.0163	0.0062	0.0148	0.0056	0.0031
11	rs117097688	1046316	0.75	0.750298972197586	0.82	0.448736318624531	0.381441086611418	0.0296036822255368	0.0057	0.0035	0.0214	0.1542	0.0063	0.1895	0.1949	0.011	0.0029	0.0081	0.0079	0.0113	0.0022	0.0055	0.0151	0.1161	0.1548	0.0025	0.0032	0.0127	0.0204	0.0163	0.0062	0.0148	0.0056	0.0031
11	rs61869021	1046383	0.75	0.750298972197586	0.82	0.448736318624531	0.380889641150425	0.0294595745279191	0.0057	0.0035	0.0214	0.1542	0.0063	0.1894	0.1949	0.011	0.0029	0.0081	0.0079	0.0113	0.0022	0.0055	0.0151	0.1161	0.1548	0.0025	0.0032	0.0127	0.0204	0.0163	0.0062	0.0148	0.0056	0.0031
11	rs77644340	1053911	0.76	0.684441169424083	0.81	0.49521423796015	0.246688846778303	0.0311611744756348	0.0056	0.0035	0.0215	0.1543	0.0062	0.1884	0.1945	0.011	0.0029	0.0082	0.0077	0.0115	0.0023	0.0055	0.0151	0.1168	0.1554	0.0024	0.0032	0.0127	0.0203	0.0164	0.0062	0.0147	0.0056	0.0031
11	rs7112267	1056981	0.76	0.684441169424083	0.81	0.49521423796015	0.206959020394205	0.0340780870354446	0.0056	0.0035	0.0216	0.1544	0.0061	0.1879	0.1943	0.011	0.0029	0.0083	0.0076	0.0116	0.0024	0.0056	0.0151	0.1171	0.1556	0.0024	0.0032	0.0127	0.0203	0.0164	0.0063	0.0146	0.0056	0.0031
11	rs12574439	1057948	0.76	0.684441169424083	0.81	0.49521423796015	0.195887382957044	0.0411581074576938	0.0056	0.0035	0.0224	0.1539	0.0062	0.1882	0.1941	0.011	0.0029	0.0083	0.0075	0.0116	0.0024	0.0056	0.0149	0.1171	0.1553	0.0024	0.0032	0.0127	0.0203	0.0164	0.0063	0.0146	0.0056	0.0031
11	rs60218802	1059587	0.81	0.411214762386647	0.81	0.49521423796015	0.150621956339038	0.216838146748	0.006	0.0039	0.0218	0.145	0.0067	0.1932	0.1929	0.0115	0.0029	0.0085	0.0062	0.0118	0.0037	0.005	0.015	0.118	0.1575	0.0029	0.0036	0.0132	0.0211	0.0142	0.0068	0.0146	0.0055	0.0036
11	rs74923075	1061907	0.83	0.326509998324372	0.81	0.49521423796015	0.341213486063929	0.382561969226766	0.0063	0.0041	0.0215	0.1392	0.0067	0.1975	0.1917	0.0117	0.0029	0.0085	0.005	0.0119	0.0042	0.0047	0.0146	0.1198	0.1594	0.0034	0.0039	0.0134	0.0218	0.0124	0.0069	0.0143	0.0052	0.0038
11	rs10751634	1062974	0.83	0.326509998324372	0.81	0.49521423796015	0.338146798374584	0.377213784879431	0.0063	0.0041	0.0215	0.1391	0.0067	0.1976	0.1917	0.0117	0.0029	0.0085	0.005	0.0119	0.0043	0.0046	0.0144	0.1198	0.1598	0.0034	0.0039	0.0134	0.0218	0.0123	0.0069	0.0143	0.0052	0.0038
11	rs7940618	1064691	0.83	0.326509998324372	0.81	0.49521423796015	0.328164554422255	0.380522083691807	0.0063	0.0041	0.0216	0.1391	0.0067	0.1969	0.1916	0.0117	0.0029	0.0085	0.005	0.0119	0.0043	0.0046	0.0143	0.1196	0.1608	0.0034	0.0039	0.0134	0.0218	0.0123	0.0069	0.0143	0.0052	0.0038
11	rs7943074	1068702	0.83	0.326509998324372	0.81	0.49521423796015	0.346286520309689	0.410392979126139	0.0063	0.0041	0.0214	0.139	0.0067	0.1971	0.1922	0.0117	0.0029	0.0084	0.0049	0.0119	0.0043	0.0047	0.0144	0.1194	0.1604	0.0034	0.0039	0.0134	0.0219	0.0122	0.0069	0.0143	0.0052	0.0038
11	rs60028374	1070757	0.83	0.326509998324372	0.81	0.49521423796015	0.528088133944654	0.565933794645228	0.0065	0.0042	0.0213	0.1373	0.007	0.1981	0.1916	0.0118	0.003	0.0083	0.0047	0.012	0.0046	0.0046	0.0143	0.1195	0.1599	0.0039	0.0043	0.0133	0.0219	0.0119	0.0071	0.0143	0.0053	0.004
11	rs34151899	1071816	0.83	0.326509998324372	0.81	0.49521423796015	0.542615542471716	0.609001476975762	0.0065	0.0043	0.0212	0.1373	0.007	0.1978	0.1916	0.0119	0.003	0.0083	0.0046	0.012	0.0047	0.0047	0.0142	0.1194	0.1605	0.004	0.0043	0.0133	0.0219	0.0118	0.007	0.0143	0.0053	0.0041
11	rs2071173	1073378	0.83	0.326509998324372	0.8	0.544775224122235	0.562452361610837	0.620535189305305	0.0066	0.0043	0.0211	0.1372	0.0071	0.1971	0.1915	0.0121	0.003	0.0085	0.0045	0.012	0.0048	0.0047	0.0141	0.1192	0.1614	0.0041	0.0043	0.0132	0.0218	0.0116	0.0069	0.0144	0.0053	0.0041
11	rs11825977	1075920	0.83	0.326509998324372	0.79	0.597486775499064	0.655866376918755	0.716799254285694	0.0066	0.0042	0.0208	0.136	0.0067	0.1985	0.191	0.0121	0.003	0.0084	0.0044	0.0119	0.0048	0.0047	0.0137	0.1199	0.1627	0.0042	0.0044	0.0133	0.0222	0.0111	0.0068	0.0142	0.0052	0.0041
11	rs7104590	1078393	0.82	0.36720095628419	0.79	0.597486775499064	0.748962237291233	0.803616467666041	0.0066	0.0042	0.0205	0.1348	0.0064	0.1998	0.1904	0.0121	0.0032	0.0083	0.0044	0.0118	0.0048	0.0046	0.0133	0.1205	0.164	0.0043	0.0045	0.0134	0.0226	0.0106	0.0067	0.014	0.005	0.0041
11	rs72652900	1079757	0.83	0.326509998324372	0.78	0.653412240020304	0.749873680755688	0.761451553095109	0.0065	0.0041	0.0207	0.1345	0.0063	0.2004	0.191	0.0121	0.0029	0.0083	0.0044	0.0118	0.0046	0.0045	0.0131	0.1203	0.1647	0.0042	0.0044	0.0135	0.0228	0.0106	0.0067	0.0138	0.005	0.004
11	rs41349846	1080576	0.83	0.326509998324372	0.78	0.653412240020304	0.729709421590806	0.651780745892723	0.0064	0.0041	0.0209	0.1342	0.0062	0.2007	0.1913	0.0122	0.0028	0.0083	0.0044	0.0117	0.0045	0.0045	0.013	0.1201	0.1652	0.0041	0.0043	0.0136	0.0229	0.0106	0.0067	0.0136	0.005	0.0038
11	rs41453346	1080894	0.83	0.326509998324372	0.78	0.653412240020304	0.683900701904153	0.617502650063193	0.0063	0.004	0.0208	0.1345	0.0062	0.201	0.1913	0.0121	0.0027	0.0083	0.0044	0.0117	0.0044	0.0045	0.0129	0.1202	0.1654	0.0042	0.0042	0.0136	0.0228	0.0106	0.0067	0.0136	0.005	0.0038
11	rs41411848	1081074	0.83	0.326509998324372	0.78	0.653412240020304	0.658015086473929	0.588371280491316	0.0062	0.0039	0.0208	0.1346	0.0061	0.2012	0.1913	0.0121	0.0027	0.0083	0.0044	0.0117	0.0043	0.0045	0.0129	0.1203	0.1655	0.0042	0.0042	0.0136	0.0227	0.0105	0.0067	0.0135	0.005	0.0038
11	rs41345745	1081112	0.83	0.326509998324372	0.77	0.712611004068267	0.656224274292279	0.586659799601227	0.0062	0.0039	0.0208	0.1346	0.0061	0.2012	0.1913	0.0121	0.0027	0.0083	0.0044	0.0117	0.0043	0.0045	0.0128	0.1203	0.1655	0.0042	0.0042	0.0136	0.0227	0.0105	0.0067	0.0135	0.005	0.0038
11	rs57737240	1081757	0.83	0.326509998324372	0.77	0.712611004068267	0.629839087594865	0.571310823201206	0.0062	0.0039	0.0208	0.1346	0.0061	0.2011	0.1914	0.0122	0.0027	0.0082	0.0044	0.0117	0.0043	0.0045	0.0128	0.1203	0.1657	0.0042	0.0042	0.0136	0.0228	0.0106	0.0067	0.0135	0.005	0.0038
11	rs7952257	1082582	0.83	0.326509998324372	0.77	0.712611004068267	0.630682521211315	0.568762268258605	0.0061	0.0039	0.0207	0.1346	0.006	0.2016	0.1915	0.0122	0.0027	0.0082	0.0044	0.0117	0.0042	0.0045	0.0127	0.1203	0.1658	0.0041	0.0041	0.0136	0.0228	0.0106	0.0066	0.0135	0.0049	0.0037
11	rs11245931	1082857	0.83	0.326509998324372	0.77	0.712611004068267	0.631385776364052	0.562544168466663	0.0061	0.0039	0.0206	0.1345	0.006	0.2018	0.1915	0.0122	0.0027	0.0082	0.0044	0.0117	0.0042	0.0044	0.0126	0.1204	0.1658	0.0041	0.0041	0.0136	0.0228	0.0106	0.0066	0.0135	0.0049	0.0037
11	rs11245936	1084362	0.83	0.326509998324372	0.78	0.653412240020304	0.566326036913378	0.550579475658091	0.006	0.0039	0.0206	0.1344	0.0058	0.2022	0.192	0.0121	0.0027	0.0082	0.0045	0.0118	0.004	0.0045	0.0125	0.1204	0.1657	0.0039	0.004	0.0137	0.0229	0.0106	0.0066	0.0133	0.0048	0.0037
11	rs10902088	1087972	0.84	0.289034762536342	0.78	0.653412240020304	0.562119007100172	0.510658638323259	0.006	0.0043	0.0203	0.1331	0.0058	0.2027	0.1932	0.0119	0.0027	0.008	0.0045	0.0118	0.0038	0.0046	0.0123	0.1208	0.1657	0.0038	0.0039	0.0138	0.0232	0.0107	0.0065	0.0132	0.0047	0.0036
11	rs12222144	1088207	0.84	0.289034762536342	0.78	0.653412240020304	0.563853461532015	0.502271836616924	0.006	0.0043	0.0203	0.1331	0.0058	0.203	0.1933	0.0119	0.0027	0.008	0.0045	0.0118	0.0037	0.0046	0.0123	0.1208	0.1657	0.0037	0.0038	0.0138	0.0232	0.0107	0.0065	0.0132	0.0047	0.0035
11	rs41389046	1088835	0.84	0.289034762536342	0.78	0.653412240020304	0.537121422481684	0.499940832275283	0.0059	0.0043	0.0202	0.1332	0.0058	0.2031	0.1935	0.0118	0.0026	0.0081	0.0045	0.0118	0.0037	0.0045	0.0123	0.1207	0.1656	0.0036	0.0038	0.0138	0.0232	0.0107	0.0064	0.0133	0.0048	0.0035
11	rs41350844	1091751	0.84	0.289034762536342	0.78	0.653412240020304	0.476783544578153	0.432535535055125	0.0058	0.0042	0.0201	0.1331	0.0059	0.2034	0.1941	0.0118	0.0026	0.0082	0.0044	0.0118	0.0036	0.0044	0.0122	0.1205	0.1659	0.0034	0.0036	0.0138	0.0231	0.011	0.0064	0.0134	0.0048	0.0033
11	rs41361144	1093769	0.84	0.289034762536342	0.78	0.653412240020304	0.432540023555744	0.441134639423571	0.0057	0.0042	0.02	0.1334	0.0059	0.2038	0.1945	0.0117	0.0026	0.0082	0.0044	0.0119	0.0034	0.0044	0.0122	0.1205	0.1659	0.0033	0.0034	0.0139	0.0231	0.0109	0.0063	0.0134	0.0047	0.0032
11	rs41376152	1094761	0.84	0.289034762536342	0.77	0.712611004068267	0.410328273770668	0.414822314671154	0.0056	0.0042	0.0199	0.1335	0.0059	0.204	0.1948	0.0117	0.0026	0.0082	0.0044	0.0118	0.0034	0.0044	0.0121	0.1206	0.1659	0.0033	0.0033	0.0139	0.0231	0.0109	0.0063	0.0134	0.0047	0.0032
11	rs34434067	1098337	0.85	0.254661707966279	0.77	0.712611004068267	0.330517386028007	0.313670147471775	0.0055	0.0041	0.0197	0.1339	0.0057	0.2047	0.1958	0.0115	0.0025	0.0081	0.0042	0.0118	0.0033	0.0043	0.012	0.1208	0.1659	0.0031	0.0031	0.0141	0.0232	0.0108	0.0062	0.0133	0.0046	0.003
11	rs11245953	1100640	0.85	0.254661707966279	0.78	0.653412240020304	0.329033057332455	0.303477778828455	0.0054	0.0041	0.0197	0.1345	0.0056	0.205	0.1962	0.0116	0.0025	0.008	0.0039	0.0118	0.0033	0.0043	0.0117	0.1213	0.1661	0.003	0.0029	0.0138	0.0233	0.0107	0.006	0.0132	0.0046	0.0029
11	rs11245954	1101078	0.85	0.254661707966279	0.78	0.653412240020304	0.328419872058873	0.297885461275152	0.0054	0.0041	0.0197	0.1346	0.0055	0.205	0.1963	0.0116	0.0025	0.008	0.0038	0.0117	0.0033	0.0043	0.0117	0.1215	0.1661	0.003	0.0029	0.0138	0.0233	0.0107	0.006	0.0132	0.0046	0.0029
11	rs7480563	1101649	0.85	0.254661707966279	0.77	0.712611004068267	0.322371464823778	0.294568795660129	0.0054	0.0041	0.0196	0.1347	0.0053	0.2051	0.1964	0.0115	0.0025	0.008	0.0038	0.0117	0.0033	0.0043	0.0118	0.1215	0.1662	0.003	0.0029	0.0138	0.0233	0.0106	0.0059	0.0132	0.0046	0.0029
11	rs3924453	1105806	0.86	0.223270892544248	0.78	0.653412240020304	0.29823376224551	0.262834610220234	0.0053	0.0041	0.0196	0.1353	0.0052	0.2048	0.1965	0.0114	0.0024	0.0082	0.0037	0.0116	0.0032	0.0044	0.0118	0.1216	0.1663	0.0029	0.0029	0.0138	0.0232	0.0107	0.006	0.0132	0.0046	0.0029
11	rs7941018	1107804	0.86	0.223270892544248	0.78	0.653412240020304	0.291430682846299	0.289967923990191	0.0053	0.004	0.0194	0.1354	0.0052	0.2048	0.1968	0.0114	0.0024	0.0081	0.0037	0.0116	0.0032	0.0043	0.0117	0.1217	0.166	0.0029	0.0028	0.0138	0.0231	0.0108	0.006	0.0132	0.0046	0.003
11	rs12364973	1110148	0.86	0.223270892544248	0.78	0.653412240020304	0.285374712302695	0.241202673904836	0.0053	0.0036	0.0193	0.1359	0.005	0.205	0.1984	0.0116	0.0024	0.0082	0.0037	0.0114	0.003	0.0041	0.0119	0.1218	0.1651	0.0028	0.0028	0.0138	0.0228	0.0109	0.0062	0.0133	0.0044	0.0029
11	rs11245962	1111164	0.87	0.194736090082605	0.78	0.653412240020304	0.307286349892897	0.23072049778309	0.0052	0.0035	0.0177	0.1365	0.0049	0.2059	0.1994	0.0115	0.0024	0.0081	0.0036	0.0115	0.0027	0.0039	0.0121	0.1225	0.1657	0.0027	0.0025	0.0139	0.0227	0.0102	0.0059	0.0135	0.0044	0.0027
11	rs6597976	1111474	0.87	0.194736090082605	0.78	0.653412240020304	0.299935409020439	0.227332663539369	0.0052	0.0035	0.0177	0.1365	0.0049	0.2056	0.1995	0.0115	0.0024	0.0081	0.0036	0.0115	0.0027	0.0039	0.0121	0.1225	0.1659	0.0027	0.0025	0.0139	0.0227	0.0103	0.0059	0.0136	0.0044	0.0027
11	rs113948005	1112806	0.87	0.194736090082605	0.79	0.597486775499064	0.30042253794006	0.230063521109758	0.0051	0.0035	0.0177	0.1365	0.0049	0.2056	0.1995	0.0116	0.0024	0.0081	0.0036	0.0115	0.0027	0.0039	0.0121	0.1224	0.166	0.0027	0.0025	0.0139	0.0227	0.0103	0.0059	0.0136	0.0044	0.0027
11	rs7479605	1120324	0.87	0.194736090082605	0.79	0.597486775499064	0.307681046338144	0.222877072589511	0.0051	0.0035	0.0176	0.1363	0.0049	0.2056	0.1998	0.0116	0.0024	0.0081	0.0036	0.0115	0.0026	0.0039	0.0122	0.1218	0.1663	0.0027	0.0025	0.0139	0.0227	0.0103	0.006	0.0137	0.0044	0.0027
11	rs10794299	1127669	0.87	0.194736090082605	0.79	0.597486775499064	0.242415454088565	0.223635747212116	0.005	0.0035	0.0174	0.1367	0.0049	0.2048	0.2003	0.0113	0.0023	0.008	0.0036	0.0115	0.0026	0.0039	0.0121	0.1218	0.1665	0.0027	0.0023	0.014	0.0227	0.0106	0.006	0.0137	0.0045	0.0026
11	rs11602160	1131998	0.87	0.194736090082605	0.79	0.597486775499064	0.241678331438831	0.220498158502243	0.005	0.0035	0.0173	0.1367	0.0049	0.2047	0.2003	0.0113	0.0023	0.0081	0.0036	0.0115	0.0026	0.0039	0.0122	0.1219	0.1663	0.0027	0.0023	0.014	0.0227	0.0106	0.006	0.0137	0.0045	0.0026
11	rs117675392	1134754	0.87	0.194736090082605	0.8	0.544775224122235	0.243414705393849	0.225699239170223	0.005	0.0035	0.0173	0.1368	0.0049	0.2047	0.2003	0.0113	0.0023	0.0081	0.0036	0.0116	0.0026	0.0039	0.0122	0.1218	0.1663	0.0027	0.0023	0.014	0.0227	0.0106	0.006	0.0136	0.0045	0.0026
11	rs76196041	1148459	0.86	0.223270892544248	0.8	0.544775224122235	0.229042131766124	0.190663228592348	0.0049	0.0036	0.0173	0.1373	0.0052	0.2026	0.2002	0.0111	0.0023	0.0082	0.0037	0.0127	0.0026	0.0042	0.0123	0.1218	0.1658	0.0023	0.0023	0.0143	0.0228	0.0109	0.0061	0.0136	0.0047	0.0026
11	rs17859812	1151406	0.86	0.223270892544248	0.8	0.544775224122235	0.229042131766124	0.18912286330841	0.0049	0.0037	0.0173	0.1375	0.0053	0.2022	0.2002	0.0111	0.0022	0.0082	0.0037	0.0128	0.0026	0.0042	0.0123	0.1218	0.1657	0.0022	0.0022	0.0143	0.0228	0.011	0.0061	0.0136	0.0047	0.0026
11	rs28403537	1161315	0.87	0.194736090082605	0.8	0.544775224122235	0.218130149214056	0.215551191397462	0.0049	0.0037	0.0173	0.1379	0.0052	0.2011	0.1999	0.011	0.0022	0.0082	0.0036	0.0129	0.0026	0.0042	0.0125	0.1217	0.1661	0.0022	0.0022	0.0143	0.0232	0.0111	0.0061	0.0139	0.0047	0.0025
11	rs28464760	1161477	0.87	0.194736090082605	0.8	0.544775224122235	0.217271669507551	0.218342775061916	0.0049	0.0037	0.0173	0.1379	0.0052	0.2011	0.1999	0.011	0.0022	0.0082	0.0036	0.0129	0.0026	0.0042	0.0125	0.1217	0.1661	0.0022	0.0022	0.0143	0.0232	0.0112	0.0061	0.0139	0.0047	0.0025
11	rs71469854	1215138	0.86	0.223270892544248	0.8	0.544775224122235	0.128592377236108	0.180677020444862	0.0049	0.0041	0.019	0.1394	0.0054	0.198	0.2004	0.0105	0.0022	0.0085	0.0036	0.0124	0.0025	0.0044	0.013	0.1208	0.1668	0.0019	0.0023	0.0132	0.0234	0.0116	0.0058	0.0138	0.0048	0.0024
11	rs1132433	1215580	0.86	0.223270892544248	0.8	0.544775224122235	0.127333208170136	0.17196779159252	0.0049	0.0041	0.019	0.1394	0.0054	0.198	0.2004	0.0105	0.0022	0.0085	0.0036	0.0124	0.0025	0.0044	0.013	0.1208	0.1668	0.0019	0.0023	0.0132	0.0234	0.0116	0.0058	0.0138	0.0048	0.0024
11	rs28452143	1215698	0.86	0.223270892544248	0.8	0.544775224122235	0.126259893753752	0.16870356327406	0.0049	0.0041	0.0191	0.1397	0.0054	0.1983	0.2	0.0105	0.0022	0.0085	0.0036	0.0124	0.0026	0.0044	0.0131	0.1208	0.1663	0.0019	0.0023	0.0132	0.0234	0.0116	0.0058	0.0139	0.0048	0.0024
11	rs1132434	1216491	0.86	0.223270892544248	0.81	0.49521423796015	0.123835684625654	0.165265487847853	0.0049	0.0041	0.0191	0.1397	0.0054	0.1982	0.2	0.0105	0.0022	0.0085	0.0036	0.0123	0.0026	0.0044	0.0131	0.1208	0.1663	0.0019	0.0023	0.0132	0.0234	0.0116	0.0059	0.0139	0.0048	0.0024
11	rs28592983	1217228	0.86	0.223270892544248	0.81	0.49521423796015	0.124807846560205	0.171868555336024	0.0048	0.0041	0.0191	0.1395	0.0054	0.1982	0.2	0.0105	0.0022	0.0086	0.0036	0.0123	0.0026	0.0044	0.0131	0.1208	0.1664	0.0019	0.0023	0.0133	0.0235	0.0115	0.0059	0.0139	0.0048	0.0024
11	rs1132435	1220923	0.86	0.223270892544248	0.81	0.49521423796015	0.110352921132226	0.161658093231535	0.0048	0.0041	0.0192	0.1391	0.0054	0.1979	0.1998	0.0105	0.0023	0.0086	0.0036	0.0124	0.0026	0.0045	0.0132	0.1207	0.1662	0.0019	0.0023	0.0134	0.0236	0.0116	0.0063	0.0139	0.0048	0.0024
11	rs28728088	1221592	0.86	0.223270892544248	0.81	0.49521423796015	0.110106636386123	0.162727629385313	0.0048	0.0041	0.0192	0.139	0.0054	0.198	0.1997	0.0105	0.0023	0.0086	0.0036	0.0124	0.0026	0.0045	0.0132	0.1206	0.1663	0.0019	0.0023	0.0134	0.0236	0.0116	0.0063	0.0139	0.0049	0.0024
11	rs28368386	1223686	0.86	0.223270892544248	0.81	0.49521423796015	0.101232333497966	0.151101331023699	0.0048	0.0042	0.0193	0.1387	0.0054	0.1978	0.1997	0.0105	0.0023	0.0087	0.0036	0.0125	0.0027	0.0045	0.0133	0.1205	0.1662	0.0019	0.0023	0.0134	0.0236	0.0116	0.0065	0.0139	0.0049	0.0025
11	rs34425120	1226592	0.86	0.223270892544248	0.81	0.49521423796015	0.08975428657464	0.167030541089163	0.0048	0.0041	0.0194	0.139	0.0054	0.1978	0.1996	0.0105	0.0023	0.0087	0.0038	0.0125	0.0027	0.0044	0.0132	0.1204	0.166	0.0019	0.0022	0.0134	0.0237	0.0116	0.0066	0.0139	0.0049	0.0025
11	rs28654232	1229227	0.85	0.254661707966279	0.82	0.448736318624531	0.0784947839625061	0.13951106584179	0.0048	0.0041	0.0195	0.1393	0.0054	0.1977	0.1994	0.0105	0.0023	0.0087	0.0038	0.0125	0.0027	0.0044	0.013	0.1205	0.1662	0.0019	0.0021	0.0134	0.0237	0.0116	0.0065	0.014	0.005	0.0026
11	rs56113531	1229961	0.85	0.254661707966279	0.82	0.448736318624531	0.0858627657636069	0.13859106180516	0.0048	0.0041	0.0195	0.1388	0.0056	0.1981	0.1995	0.0105	0.0023	0.0087	0.0038	0.0125	0.0027	0.0044	0.013	0.1203	0.1662	0.0019	0.0021	0.0134	0.0237	0.0116	0.0064	0.014	0.0049	0.0026
11	rs55797134	1230071	0.86	0.223270892544248	0.85	0.32706018639722	0.0858627657636069	0.137215233806753	0.0048	0.0041	0.0195	0.1387	0.0056	0.1981	0.1998	0.0105	0.0023	0.0087	0.0038	0.0125	0.0027	0.0044	0.0131	0.1202	0.1662	0.0019	0.0021	0.0134	0.0237	0.0116	0.0064	0.014	0.0049	0.0026
11	rs34595903	1230393	0.85	0.254661707966279	0.85	0.32706018639722	0.0881750105051441	0.134115369812306	0.0048	0.0041	0.0195	0.1385	0.0056	0.1983	0.1998	0.0105	0.0023	0.0086	0.0038	0.0125	0.0026	0.0044	0.0131	0.1201	0.1662	0.0019	0.0022	0.0134	0.0237	0.0116	0.0064	0.014	0.0049	0.0026
11	rs28722627	1230855	0.86	0.223270892544248	0.85	0.32706018639722	0.0920587545233605	0.156156087589922	0.0047	0.0041	0.0193	0.1384	0.0056	0.1986	0.1999	0.0105	0.0023	0.0086	0.0038	0.0125	0.0026	0.0044	0.0131	0.1201	0.1664	0.0019	0.0022	0.0134	0.0237	0.0115	0.0064	0.014	0.0049	0.0026
11	rs72636988	1234492	0.86	0.223270892544248	0.85	0.32706018639722	0.0889863565364638	0.147796083879791	0.0046	0.004	0.0195	0.1381	0.0055	0.1994	0.1997	0.0103	0.0022	0.0085	0.0037	0.0125	0.0026	0.0044	0.0131	0.1196	0.1666	0.0019	0.0021	0.0134	0.0236	0.0117	0.0064	0.014	0.0048	0.0026
11	rs35705950	1241221	0.84	0.289034762536342	0.85	0.32706018639722	0.0687331683397283	0.194066926194425	0.0039	0.0041	0.0192	0.1405	0.0047	0.2004	0.1992	0.0097	0.002	0.0081	0.0034	0.0127	0.0024	0.0044	0.0134	0.1185	0.1688	0.002	0.0021	0.014	0.0234	0.0113	0.0064	0.0135	0.0045	0.0023
11	rs12804004	1242299	0.82	0.36720095628419	0.83	0.405269641990714	0.0593760255294682	0.196243503868553	0.0037	0.0041	0.0191	0.1417	0.0043	0.201	0.1991	0.0094	0.0019	0.0077	0.0032	0.0127	0.0023	0.0045	0.0137	0.118	0.1697	0.002	0.0021	0.0143	0.0233	0.011	0.0064	0.0133	0.0043	0.0022
11	rs885454	1243391	0.81	0.411214762386647	0.83	0.405269641990714	0.0528218147292951	0.226025617523983	0.0031	0.004	0.0189	0.1409	0.0039	0.2027	0.2019	0.0091	0.0018	0.0074	0.0032	0.0119	0.0021	0.0047	0.0132	0.1181	0.171	0.002	0.0019	0.0147	0.0232	0.0107	0.0064	0.0127	0.0039	0.0018
11	rs78468756	1246769	0.8	0.458652199356866	0.82	0.448736318624531	0.0504905111077356	0.26294879905751	0.0025	0.0037	0.0187	0.142	0.0035	0.2053	0.2029	0.0091	0.0015	0.0066	0.0032	0.0115	0.0016	0.0049	0.0129	0.1194	0.17	0.0018	0.0016	0.0147	0.0237	0.0105	0.0064	0.0116	0.0043	0.0016
11	rs2672785	1246941	0.8	0.458652199356866	0.82	0.448736318624531	0.047528329230999	0.230939624699102	0.0025	0.0037	0.0187	0.1421	0.0035	0.2054	0.2029	0.0091	0.0015	0.0066	0.0032	0.0115	0.0016	0.0049	0.0129	0.1195	0.17	0.0018	0.0016	0.0147	0.0237	0.0105	0.0064	0.0116	0.0043	0.0016
11	rs55990534	1247404	0.8	0.458652199356866	0.82	0.448736318624531	0.0439302011804431	0.223527313617888	0.0025	0.0037	0.0186	0.1421	0.0035	0.2053	0.2028	0.0092	0.0015	0.0065	0.0032	0.0115	0.0016	0.0049	0.0129	0.1199	0.1698	0.0018	0.0016	0.0147	0.0237	0.0104	0.0064	0.0116	0.0043	0.0016
11	rs2075853	1247458	0.8	0.458652199356866	0.82	0.448736318624531	0.0434808507615707	0.224286708853328	0.0025	0.0037	0.0186	0.1421	0.0035	0.2053	0.2027	0.0092	0.0015	0.0065	0.0032	0.0115	0.0016	0.0049	0.0129	0.12	0.1698	0.0018	0.0016	0.0147	0.0238	0.0104	0.0064	0.0116	0.0043	0.0016
11	rs56394097	1248384	0.79	0.509607847349147	0.81	0.49521423796015	0.0389648858339945	0.22439526242561	0.0024	0.0035	0.0187	0.1424	0.0035	0.2055	0.2029	0.0092	0.0015	0.0066	0.0032	0.0114	0.0015	0.0048	0.0129	0.1203	0.1696	0.0018	0.0015	0.0146	0.0237	0.0104	0.0064	0.0115	0.0043	0.0016
11	rs56045301	1255335	0.79	0.509607847349147	0.81	0.49521423796015	0.0329127092943	0.20366263355854	0.0023	0.0033	0.0187	0.1428	0.0034	0.2058	0.2031	0.0092	0.0016	0.0066	0.0032	0.0113	0.0014	0.0047	0.0129	0.1207	0.1692	0.0017	0.0014	0.0145	0.0237	0.0104	0.0065	0.0114	0.0044	0.0016
11	rs117116769	1257086	0.79	0.509607847349147	0.81	0.49521423796015	0.0326059014526743	0.209366678391859	0.0023	0.0032	0.0187	0.1428	0.0034	0.2058	0.2031	0.0092	0.0016	0.0066	0.0032	0.0113	0.0014	0.0047	0.0129	0.1207	0.1692	0.0017	0.0014	0.0145	0.0237	0.0104	0.0065	0.0114	0.0044	0.0016
11	rs116963885	1259266	0.79	0.509607847349147	0.81	0.49521423796015	0.0321312871316311	0.202822067705051	0.0023	0.0032	0.0187	0.1429	0.0034	0.2058	0.2031	0.0092	0.0016	0.0066	0.0032	0.0113	0.0014	0.0047	0.0129	0.1208	0.1692	0.0017	0.0014	0.0145	0.0237	0.0104	0.0065	0.0114	0.0044	0.0016
11	rs56162397	1259410	0.79	0.509607847349147	0.81	0.49521423796015	0.0321433958956818	0.201982665555715	0.0023	0.0032	0.0187	0.1429	0.0034	0.2058	0.2031	0.0092	0.0016	0.0066	0.0032	0.0113	0.0014	0.0047	0.0129	0.1208	0.1692	0.0017	0.0014	0.0145	0.0237	0.0104	0.0065	0.0114	0.0044	0.0016
11	rs56113656	1261906	0.79	0.509607847349147	0.81	0.49521423796015	0.0320103752426631	0.190457601211917	0.0023	0.0032	0.0187	0.1429	0.0034	0.2059	0.203	0.0092	0.0016	0.0066	0.0033	0.0113	0.0014	0.0047	0.0129	0.1208	0.1691	0.0017	0.0014	0.0145	0.0237	0.0104	0.0065	0.0114	0.0044	0.0016
11	rs55669609	1262525	0.79	0.509607847349147	0.81	0.49521423796015	0.0319620999064458	0.191177626640573	0.0023	0.0032	0.0187	0.1429	0.0034	0.2059	0.203	0.0091	0.0016	0.0066	0.0032	0.0113	0.0014	0.0047	0.0129	0.1208	0.1691	0.0017	0.0014	0.0145	0.0237	0.0104	0.0065	0.0114	0.0044	0.0016
11	rs56117556	1263234	0.79	0.509607847349147	0.81	0.49521423796015	0.0319259269135197	0.192517260682641	0.0023	0.0032	0.0187	0.1429	0.0034	0.2059	0.203	0.0091	0.0016	0.0066	0.0033	0.0113	0.0014	0.0047	0.0129	0.1208	0.1691	0.0017	0.0014	0.0145	0.0237	0.0104	0.0065	0.0114	0.0044	0.0016
11	rs1541314	1263523	0.79	0.509607847349147	0.81	0.49521423796015	0.0319138756298576	0.189635846206003	0.0023	0.0032	0.0187	0.1429	0.0034	0.2059	0.203	0.0091	0.0016	0.0066	0.0033	0.0113	0.0014	0.0047	0.0129	0.1208	0.1691	0.0017	0.0014	0.0145	0.0237	0.0104	0.0065	0.0114	0.0044	0.0016
11	rs78692183	1263757	0.79	0.509607847349147	0.81	0.49521423796015	0.0319138756298576	0.190046572713624	0.0023	0.0032	0.0187	0.1429	0.0034	0.2059	0.203	0.0091	0.0016	0.0066	0.0033	0.0113	0.0014	0.0047	0.0129	0.1208	0.1691	0.0017	0.0014	0.0145	0.0237	0.0104	0.0065	0.0114	0.0044	0.0016
11	rs2943510	1263776	0.79	0.509607847349147	0.81	0.49521423796015	0.0319138756298576	0.189841171687917	0.0023	0.0032	0.0187	0.1429	0.0034	0.2059	0.203	0.0091	0.0016	0.0066	0.0033	0.0113	0.0014	0.0047	0.0129	0.1208	0.1691	0.0017	0.0014	0.0145	0.0237	0.0104	0.0065	0.0114	0.0044	0.0016
11	rs116870693	1267120	0.79	0.509607847349147	0.82	0.448736318624531	0.0317334889191127	0.182497408189411	0.0023	0.0032	0.0187	0.1429	0.0034	0.2061	0.2031	0.0091	0.0016	0.0067	0.0033	0.0113	0.0014	0.0047	0.0129	0.1209	0.1692	0.0017	0.0011	0.0145	0.0237	0.0104	0.0065	0.0114	0.0044	0.0017
11	rs189329205	1267291	0.79	0.509607847349147	0.82	0.448736318624531	0.0319620999064458	0.180677020444862	0.0023	0.0032	0.0187	0.1429	0.0034	0.2061	0.2031	0.0091	0.0016	0.0067	0.0033	0.0113	0.0014	0.0047	0.0129	0.1209	0.1692	0.0017	0.0011	0.0145	0.0237	0.0104	0.0065	0.0114	0.0044	0.0017
11	rs55813014	1267325	0.79	0.509607847349147	0.83	0.405269641990714	0.0320224520576884	0.180273342860858	0.0023	0.0032	0.0187	0.1429	0.0034	0.2061	0.2031	0.0091	0.0016	0.0067	0.0033	0.0113	0.0014	0.0047	0.0129	0.1209	0.1692	0.0017	0.0011	0.0145	0.0237	0.0104	0.0065	0.0114	0.0044	0.0017
11	rs148995598	1269398	0.79	0.509607847349147	0.83	0.405269641990714	0.032740649250575	0.173956696920553	0.0023	0.0033	0.0187	0.1429	0.0034	0.2061	0.2032	0.0089	0.0016	0.0067	0.0033	0.0112	0.0014	0.0047	0.0129	0.121	0.1692	0.0017	0.0011	0.0145	0.0237	0.0104	0.0065	0.0114	0.0044	0.0017
11	rs2943517	1271321	0.78	0.56417027826485	0.83	0.405269641990714	0.0368595997173888	0.184425714497837	0.0023	0.0032	0.0188	0.1429	0.0034	0.2072	0.2031	0.0089	0.0016	0.0066	0.0032	0.011	0.0014	0.0047	0.0128	0.1206	0.1691	0.0017	0.001	0.0145	0.0237	0.0104	0.0065	0.0113	0.0043	0.0016
11	rs3021155	1272709	0.78	0.56417027826485	0.84	0.364737902801441	0.0380858061609069	0.187791323970311	0.0023	0.0032	0.0188	0.1429	0.0034	0.2072	0.2031	0.0089	0.0016	0.0066	0.0032	0.011	0.0014	0.0047	0.0128	0.1206	0.1693	0.0017	0.001	0.0145	0.0238	0.0104	0.0065	0.0114	0.0042	0.0015
11	rs3021156	1272754	0.78	0.56417027826485	0.84	0.364737902801441	0.038235913409256	0.188098317716734	0.0023	0.0032	0.0188	0.1429	0.0034	0.2072	0.2031	0.0089	0.0016	0.0066	0.0032	0.011	0.0014	0.0047	0.0128	0.1206	0.1693	0.0017	0.001	0.0145	0.0238	0.0103	0.0065	0.0114	0.0042	0.0015
11	rs55693520	1272800	0.78	0.56417027826485	0.83	0.405269641990714	0.0383042788534765	0.187995967475814	0.0023	0.0032	0.0188	0.1429	0.0034	0.2072	0.2032	0.0089	0.0016	0.0066	0.0032	0.011	0.0014	0.0047	0.0128	0.1206	0.1693	0.0017	0.001	0.0145	0.0238	0.0103	0.0065	0.0114	0.0042	0.0015
11	rs117859322	1273017	0.78	0.56417027826485	0.83	0.405269641990714	0.0387024634141781	0.18840548232245	0.0023	0.0032	0.0188	0.1429	0.0034	0.2072	0.2032	0.0089	0.0016	0.0066	0.0032	0.011	0.0014	0.0047	0.0128	0.1206	0.1693	0.0017	0.001	0.0145	0.0238	0.0103	0.0065	0.0114	0.0042	0.0015
11	rs55649457	1273049	0.78	0.56417027826485	0.83	0.405269641990714	0.038743817238347	0.18840548232245	0.0023	0.0032	0.0188	0.1429	0.0034	0.2072	0.2032	0.0089	0.0016	0.0066	0.0032	0.011	0.0014	0.0047	0.0128	0.1206	0.1693	0.0017	0.001	0.0145	0.0238	0.0103	0.0065	0.0114	0.0042	0.0015
11	rs117345403	1274493	0.78	0.56417027826485	0.83	0.405269641990714	0.0402529228478356	0.193343225549976	0.0023	0.0032	0.0188	0.143	0.0034	0.2073	0.2033	0.0089	0.0015	0.0066	0.0032	0.011	0.0014	0.0047	0.0128	0.1206	0.1695	0.0017	0.001	0.0145	0.0238	0.0103	0.0065	0.0114	0.004	0.0014
11	rs72846374	1275018	0.78	0.56417027826485	0.83	0.405269641990714	0.0412523477537079	0.193653270935827	0.0023	0.0032	0.0188	0.1431	0.0034	0.2073	0.2034	0.0089	0.0015	0.0066	0.0032	0.011	0.0014	0.0047	0.0128	0.1206	0.1696	0.0017	9e-04	0.0145	0.0238	0.0103	0.0064	0.0114	0.004	0.0013
11	rs118152153	1275051	0.78	0.56417027826485	0.83	0.405269641990714	0.0413243802761372	0.193653270935827	0.0023	0.0032	0.0188	0.1431	0.0034	0.2073	0.2034	0.0089	0.0015	0.0066	0.0032	0.011	0.0014	0.0047	0.0128	0.1206	0.1696	0.0017	9e-04	0.0145	0.0238	0.0103	0.0064	0.0114	0.004	0.0013
11	rs117593061	1275274	0.78	0.56417027826485	0.83	0.405269641990714	0.0417729082603475	0.194687968510382	0.0023	0.0032	0.0188	0.1431	0.0034	0.2073	0.2034	0.0089	0.0015	0.0066	0.0032	0.011	0.0014	0.0047	0.0128	0.1205	0.1696	0.0017	9e-04	0.0145	0.0238	0.0103	0.0064	0.0114	0.0039	0.0013
11	rs117336883	1275554	0.78	0.56417027826485	0.83	0.405269641990714	0.0424005666927701	0.195724527824818	0.0023	0.0032	0.0188	0.1432	0.0034	0.2073	0.2035	0.0089	0.0015	0.0066	0.0032	0.011	0.0014	0.0047	0.0128	0.1205	0.1696	0.0017	9e-04	0.0145	0.0238	0.0103	0.0064	0.0114	0.0039	0.0013
11	rs55941427	1275742	0.78	0.56417027826485	0.83	0.405269641990714	0.0427831958469441	0.197074828949194	0.0023	0.0032	0.0188	0.1432	0.0034	0.2073	0.2035	0.0089	0.0015	0.0066	0.0032	0.011	0.0014	0.0047	0.0128	0.1205	0.1696	0.0017	9e-04	0.0145	0.0238	0.0103	0.0064	0.0114	0.0039	0.0013
11	rs56141203	1275911	0.78	0.56417027826485	0.83	0.405269641990714	0.0432127524995677	0.193860061239664	0.0023	0.0032	0.0188	0.1432	0.0034	0.2073	0.2035	0.0089	0.0015	0.0066	0.0032	0.011	0.0014	0.0047	0.0128	0.1205	0.1697	0.0017	9e-04	0.0145	0.0238	0.0103	0.0064	0.0114	0.0039	0.0013
11	rs56232219	1275988	0.78	0.56417027826485	0.83	0.405269641990714	0.0433317674600799	0.194480879875135	0.0023	0.0032	0.0188	0.1432	0.0034	0.2073	0.2035	0.0089	0.0015	0.0066	0.0032	0.011	0.0014	0.0047	0.0128	0.1205	0.1697	0.0017	9e-04	0.0145	0.0238	0.0103	0.0064	0.0114	0.0039	0.0013
11	rs3829224	1276327	0.78	0.56417027826485	0.83	0.405269641990714	0.0442617312071298	0.194791540756906	0.0023	0.0032	0.0188	0.1432	0.0034	0.2073	0.2036	0.0089	0.0015	0.0066	0.0032	0.011	0.0014	0.0047	0.0128	0.1205	0.1697	0.0017	9e-04	0.0145	0.0238	0.0103	0.0064	0.0114	0.0038	0.0012
11	rs56344012	1276467	0.78	0.56417027826485	0.83	0.405269641990714	0.0442768411587132	0.195309681052254	0.0023	0.0032	0.0188	0.1432	0.0034	0.2073	0.2036	0.0089	0.0015	0.0066	0.0032	0.011	0.0014	0.0047	0.0128	0.1205	0.1697	0.0017	9e-04	0.0145	0.0238	0.0103	0.0064	0.0114	0.0038	0.0012
11	rs117543662	1277642	0.78	0.56417027826485	0.83	0.405269641990714	0.0451286196718735	0.197907337250839	0.0023	0.0032	0.0188	0.1432	0.0034	0.2074	0.2036	0.0088	0.0015	0.0066	0.0032	0.011	0.0014	0.0047	0.0128	0.1205	0.1697	0.0017	9e-04	0.0145	0.0238	0.0103	0.0064	0.0114	0.0038	0.0012
11	rs56310773	1277894	0.78	0.56417027826485	0.83	0.405269641990714	0.045297233905929	0.198011483840927	0.0023	0.0032	0.0188	0.1432	0.0034	0.2074	0.2036	0.0088	0.0015	0.0066	0.0032	0.011	0.0014	0.0047	0.0128	0.1205	0.1697	0.0017	9e-04	0.0145	0.0238	0.0103	0.0064	0.0114	0.0038	0.0012
11	rs56180487	1278019	0.78	0.56417027826485	0.84	0.364737902801441	0.0454201312919698	0.198115648868462	0.0023	0.0032	0.0188	0.1432	0.0034	0.2074	0.2036	0.0088	0.0015	0.0066	0.0032	0.011	0.0014	0.0047	0.0128	0.1205	0.1697	0.0017	9e-04	0.0145	0.0238	0.0103	0.0064	0.0114	0.0038	0.0012
11	rs56074359	1278115	0.78	0.56417027826485	0.84	0.364737902801441	0.0454816649449801	0.198219832327859	0.0023	0.0032	0.0188	0.1432	0.0034	0.2074	0.2036	0.0088	0.0015	0.0066	0.0032	0.011	0.0014	0.0047	0.0128	0.1205	0.1697	0.0017	9e-04	0.0145	0.0238	0.0103	0.0064	0.0114	0.0038	0.0012
11	rs55793950	1278268	0.78	0.56417027826485	0.84	0.364737902801441	0.0456203228859758	0.198324034213536	0.0023	0.0032	0.0188	0.1432	0.0034	0.2074	0.2036	0.0088	0.0015	0.0066	0.0032	0.011	0.0014	0.0047	0.0128	0.1205	0.1697	0.0017	9e-04	0.0145	0.0238	0.0103	0.0064	0.0114	0.0038	0.0012
11	rs55657020	1278796	0.78	0.56417027826485	0.84	0.364737902801441	0.0461156557721512	0.198115648868462	0.0023	0.0032	0.0188	0.1432	0.0034	0.2074	0.2036	0.0088	0.0015	0.0066	0.0032	0.011	0.0014	0.0047	0.0128	0.1205	0.1697	0.0017	9e-04	0.0145	0.0238	0.0103	0.0064	0.0114	0.0038	0.0012
11	rs56220864	1278912	0.78	0.56417027826485	0.84	0.364737902801441	0.0462089356249134	0.198115648868462	0.0023	0.0032	0.0188	0.1432	0.0034	0.2074	0.2036	0.0088	0.0015	0.0066	0.0032	0.011	0.0014	0.0047	0.0128	0.1205	0.1697	0.0017	9e-04	0.0145	0.0238	0.0103	0.0064	0.0114	0.0038	0.0012
11	rs56330505	1279279	0.78	0.56417027826485	0.84	0.364737902801441	0.0455432552654452	0.197699099405354	0.0023	0.0032	0.0188	0.1432	0.0034	0.2073	0.2037	0.0089	0.0015	0.0066	0.0032	0.011	0.0014	0.0047	0.0128	0.1205	0.1698	0.0017	8e-04	0.0145	0.0239	0.0103	0.0064	0.0114	0.0038	0.0012
11	rs55784821	1279354	0.78	0.56417027826485	0.84	0.364737902801441	0.0456049022739386	0.197178827838367	0.0023	0.0032	0.0188	0.1432	0.0034	0.2073	0.2037	0.0089	0.0015	0.0066	0.0032	0.0109	0.0014	0.0047	0.0128	0.1205	0.1698	0.0017	8e-04	0.0145	0.0239	0.0103	0.0064	0.0114	0.0038	0.0012
11	rs55954116	1279527	0.78	0.56417027826485	0.84	0.364737902801441	0.0458056468015522	0.196659018326756	0.0023	0.0032	0.0188	0.1432	0.0034	0.2073	0.2037	0.0089	0.0015	0.0066	0.0032	0.011	0.0014	0.0047	0.0128	0.1205	0.1698	0.0017	8e-04	0.0145	0.0239	0.0103	0.0064	0.0114	0.0038	0.0012
11	rs56025628	1279612	0.78	0.56417027826485	0.83	0.405269641990714	0.0463335079520187	0.196243503868553	0.0023	0.0032	0.0188	0.1432	0.0034	0.2073	0.2037	0.0089	0.0015	0.0066	0.0032	0.011	0.0014	0.0047	0.0128	0.1204	0.1698	0.0017	8e-04	0.0145	0.0239	0.0103	0.0064	0.0114	0.0038	0.0012
11	rs56364057	1279764	0.78	0.56417027826485	0.83	0.405269641990714	0.0473066795319212	0.195517067294182	0.0023	0.0033	0.0188	0.1432	0.0034	0.2072	0.2037	0.0089	0.0015	0.0066	0.0032	0.011	0.0014	0.0047	0.0128	0.1204	0.1698	0.0017	8e-04	0.0145	0.0239	0.0103	0.0064	0.0114	0.0038	0.0012
11	rs55834009	1279795	0.78	0.56417027826485	0.83	0.405269641990714	0.0474966220093595	0.195413364884309	0.0023	0.0033	0.0188	0.1432	0.0034	0.2072	0.2037	0.0089	0.0015	0.0066	0.0032	0.0109	0.0014	0.0047	0.0128	0.1204	0.1698	0.0017	8e-04	0.0145	0.0239	0.0103	0.0064	0.0114	0.0038	0.0012
11	rs56064918	1280050	0.78	0.56417027826485	0.83	0.405269641990714	0.0493106230806062	0.194791540756906	0.0024	0.0033	0.0188	0.1432	0.0034	0.2072	0.2036	0.0089	0.0015	0.0066	0.0032	0.0109	0.0014	0.0047	0.0128	0.1204	0.1698	0.0017	8e-04	0.0145	0.0239	0.0103	0.0064	0.0114	0.0038	0.0012
11	rs55856616	1280238	0.78	0.56417027826485	0.83	0.405269641990714	0.0508381938257606	0.194480879875135	0.0024	0.0034	0.0188	0.1432	0.0034	0.2071	0.2036	0.0089	0.0015	0.0066	0.0032	0.0109	0.0014	0.0047	0.0128	0.1204	0.1697	0.0017	8e-04	0.0145	0.0239	0.0103	0.0064	0.0114	0.0038	0.0012
11	rs55831269	1284409	0.78	0.56417027826485	0.84	0.364737902801441	0.0532486355114037	0.199471469495925	0.0024	0.0034	0.0188	0.1431	0.0033	0.2073	0.2037	0.0088	0.0014	0.0066	0.0032	0.0109	0.0014	0.0046	0.0128	0.1204	0.1698	0.0017	8e-04	0.0145	0.0238	0.0103	0.0064	0.0113	0.0038	0.0012
11	rs56024387	1284589	0.78	0.56417027826485	0.84	0.364737902801441	0.0533857046793567	0.200098280091816	0.0024	0.0034	0.0188	0.1431	0.0033	0.2073	0.2037	0.0088	0.0014	0.0066	0.0032	0.0109	0.0014	0.0046	0.0128	0.1204	0.1698	0.0017	8e-04	0.0145	0.0238	0.0103	0.0064	0.0113	0.0038	0.0012
11	rs61352554	1289041	0.78	0.56417027826485	0.84	0.364737902801441	0.0563900483224566	0.203032100180792	0.0024	0.0034	0.0188	0.1431	0.0033	0.2075	0.2038	0.0088	0.0014	0.0065	0.0032	0.0109	0.0014	0.0046	0.0128	0.1203	0.1698	0.0017	8e-04	0.0145	0.0238	0.0103	0.0064	0.0113	0.0038	0.0011
11	rs117368726	1291548	0.78	0.56417027826485	0.84	0.364737902801441	0.0583511189932672	0.202402220991844	0.0024	0.0034	0.0188	0.143	0.0033	0.2076	0.2039	0.0088	0.0014	0.0065	0.0032	0.0109	0.0014	0.0046	0.0128	0.1203	0.1699	0.0017	8e-04	0.0145	0.0238	0.0103	0.0064	0.0113	0.0038	0.0011
11	rs117811728	1292909	0.78	0.56417027826485	0.84	0.364737902801441	0.0595787388041439	0.203242205344153	0.0024	0.0034	0.0188	0.143	0.0033	0.2077	0.2039	0.0088	0.0014	0.0065	0.0032	0.0109	0.0014	0.0046	0.0128	0.1203	0.1699	0.0016	8e-04	0.0145	0.0238	0.0103	0.0064	0.0113	0.0038	0.0011
11	rs41310328	1296357	0.78	0.56417027826485	0.84	0.364737902801441	0.0622178379789101	0.203032100180792	0.0024	0.0034	0.0189	0.143	0.0033	0.2078	0.2039	0.0088	0.0014	0.0065	0.0032	0.0109	0.0014	0.0046	0.0128	0.1203	0.1699	0.0016	8e-04	0.0145	0.0237	0.0103	0.0064	0.0113	0.0038	0.0011
11	rs5744025	1297335	0.78	0.56417027826485	0.84	0.364737902801441	0.0624840108634052	0.202402220991844	0.0024	0.0034	0.0189	0.1429	0.0034	0.2078	0.204	0.0088	0.0014	0.0065	0.0032	0.0109	0.0013	0.0046	0.0128	0.1203	0.1699	0.0016	8e-04	0.0145	0.0237	0.0103	0.0064	0.0113	0.0038	0.001
11	rs5744018	1298075	0.78	0.56417027826485	0.85	0.32706018639722	0.0627318426823181	0.202192406842174	0.0024	0.0034	0.0189	0.1429	0.0034	0.2079	0.204	0.0088	0.0014	0.0065	0.0032	0.0109	0.0013	0.0046	0.0128	0.1202	0.1699	0.0016	8e-04	0.0145	0.0237	0.0103	0.0064	0.0113	0.0038	0.001
11	rs5744007	1299994	0.78	0.56417027826485	0.85	0.32706018639722	0.0630760626488422	0.20334728517	0.0024	0.0034	0.0189	0.1429	0.0034	0.2079	0.204	0.0088	0.0014	0.0065	0.0032	0.0109	0.0013	0.0046	0.0128	0.1202	0.1699	0.0016	8e-04	0.0145	0.0237	0.0103	0.0064	0.0113	0.0038	0.001
11	rs3793969	1318884	0.78	0.56417027826485	0.85	0.32706018639722	0.0714218108109934	0.195620788276232	0.0023	0.0034	0.0189	0.1426	0.0037	0.2087	0.2044	0.0088	0.0014	0.0064	0.0033	0.0108	0.0013	0.0046	0.0129	0.12	0.1701	0.0016	7e-04	0.0144	0.0236	0.0101	0.0063	0.0112	0.0037	8e-04
11	rs5743905	1322713	0.79	0.509607847349147	0.86	0.29215087580064	0.0750758988584313	0.194377363497736	0.0023	0.0034	0.0189	0.1425	0.0037	0.209	0.2045	0.0088	0.0013	0.0064	0.0033	0.0108	0.0013	0.0047	0.013	0.1198	0.1701	0.0016	7e-04	0.0144	0.0236	0.0101	0.0064	0.0112	0.0037	8e-04
11	rs5743904	1322798	0.79	0.509607847349147	0.88	0.230271256315472	0.0752047545395278	0.194170386651712	0.0023	0.0034	0.0189	0.1425	0.0037	0.209	0.2045	0.0088	0.0013	0.0064	0.0033	0.0108	0.0013	0.0047	0.013	0.1198	0.1701	0.0016	7e-04	0.0144	0.0236	0.0101	0.0064	0.0112	0.0037	8e-04
11	rs5743894	1324772	0.79	0.509607847349147	0.89	0.20310604818777	0.0757647807599279	0.194480879875135	0.0023	0.0034	0.0189	0.1425	0.0037	0.2091	0.2045	0.0088	0.0013	0.0064	0.0033	0.0108	0.0013	0.0047	0.013	0.1197	0.1701	0.0016	7e-04	0.0144	0.0236	0.0101	0.0064	0.0112	0.0036	8e-04
11	rs5743881	1326746	0.79	0.509607847349147	0.89	0.20310604818777	0.0761324040859544	0.194377363497736	0.0023	0.0034	0.0189	0.1425	0.0037	0.2091	0.2045	0.0088	0.0013	0.0064	0.0033	0.0107	0.0014	0.0047	0.0129	0.1197	0.1701	0.0016	7e-04	0.0144	0.0235	0.0101	0.0064	0.0112	0.0036	8e-04
11	rs117431642	1328587	0.79	0.509607847349147	0.89	0.20310604818777	0.0764577322126963	0.193343225549976	0.0023	0.0034	0.0189	0.1424	0.0037	0.2091	0.2046	0.0088	0.0013	0.0064	0.0033	0.0107	0.0014	0.0047	0.0129	0.1195	0.1701	0.0016	7e-04	0.0144	0.0236	0.0101	0.0064	0.0113	0.0037	8e-04
11	rs116938768	1331242	0.79	0.509607847349147	0.89	0.20310604818777	0.0772203154694318	0.191898573815898	0.0023	0.0034	0.0189	0.1424	0.0037	0.209	0.2046	0.0088	0.0013	0.0064	0.0033	0.0107	0.0014	0.0047	0.0129	0.1194	0.1701	0.0016	7e-04	0.0144	0.0236	0.0101	0.0064	0.0114	0.0037	8e-04
11	rs117663261	1332213	0.79	0.509607847349147	0.91	0.155803491158275	0.0776582700448901	0.191280562706626	0.0023	0.0034	0.0189	0.1424	0.0037	0.209	0.2046	0.0088	0.0013	0.0064	0.0033	0.0107	0.0014	0.0048	0.0129	0.1193	0.1701	0.0016	7e-04	0.0144	0.0237	0.0101	0.0064	0.0114	0.0038	8e-04
11	rs11021818	1334790	0.78	0.56417027826485	0.91	0.155803491158275	0.0778338988623604	0.190457601211917	0.0022	0.0034	0.0189	0.1424	0.0037	0.209	0.2046	0.0088	0.0013	0.0064	0.0032	0.0107	0.0014	0.0048	0.0129	0.1192	0.1701	0.0016	7e-04	0.0144	0.0237	0.0101	0.0064	0.0115	0.0038	8e-04
11	rs12420789	1355654	0.78	0.56417027826485	0.92	0.135444945858012	0.104906860304309	0.196243503868553	0.0021	0.0035	0.0189	0.1426	0.0037	0.2095	0.205	0.0088	0.0013	0.0062	0.0032	0.0105	0.0018	0.0052	0.0126	0.1184	0.1703	0.0017	7e-04	0.0144	0.0237	0.0099	0.0066	0.0113	0.0037	8e-04
11	rs2334659	1357063	0.78	0.56417027826485	0.93	0.117127898734063	0.103164413225656	0.199262679447104	0.0021	0.0035	0.019	0.1428	0.0037	0.2095	0.205	0.0088	0.0013	0.0062	0.0032	0.0104	0.0018	0.0052	0.0125	0.1184	0.1702	0.0017	7e-04	0.0144	0.0238	0.0098	0.0066	0.0113	0.0037	8e-04
11	rs75817185	1363541	0.78	0.56417027826485	0.93	0.117127898734063	0.10597173423824	0.22831455349627	0.0019	0.0034	0.0191	0.1435	0.0037	0.2098	0.2046	0.0089	0.0013	0.0061	0.0032	0.0102	0.0018	0.0053	0.0123	0.1183	0.17	0.0016	6e-04	0.0144	0.0241	0.0097	0.0067	0.0111	0.0036	8e-04
11	rs4963074	1364644	0.78	0.56417027826485	0.93	0.117127898734063	0.111424084985996	0.251945265711703	0.0019	0.0034	0.0191	0.1436	0.0037	0.2099	0.2045	0.0089	0.0013	0.0061	0.0032	0.0101	0.0018	0.0053	0.0123	0.1183	0.17	0.0016	6e-04	0.0144	0.0241	0.0096	0.0068	0.0111	0.0036	8e-04
11	rs12792757	1365834	0.78	0.56417027826485	0.93	0.117127898734063	0.128893286168361	0.266037737420555	0.0019	0.0034	0.0191	0.1436	0.0036	0.2102	0.2048	0.0089	0.0013	0.0062	0.0032	0.01	0.0018	0.0054	0.0121	0.1185	0.1699	0.0016	6e-04	0.0148	0.024	0.0092	0.0068	0.011	0.0036	8e-04
11	rs11023381	1370414	0.78	0.56417027826485	0.92	0.135444945858012	0.139314914678692	0.274098063617507	0.0019	0.0035	0.0192	0.1433	0.0034	0.2098	0.2051	0.0088	0.0013	0.0064	0.0032	0.01	0.0018	0.0054	0.0119	0.1191	0.1704	0.0016	6e-04	0.0147	0.0236	0.0092	0.0068	0.011	0.0036	7e-04
11	rs7122936	1374456	0.78	0.56417027826485	0.91	0.155803491158275	0.144096439476964	0.286326549785513	0.0018	0.0036	0.0191	0.1432	0.0034	0.2097	0.2056	0.0088	0.0013	0.0065	0.0032	0.0098	0.0018	0.0055	0.0118	0.1193	0.1707	0.0015	5e-04	0.0147	0.0235	0.0091	0.0068	0.0109	0.0036	7e-04
11	rs75054689	1377474	0.78	0.56417027826485	0.91	0.155803491158275	0.148318485278724	0.304193935517477	0.0018	0.0035	0.0191	0.1433	0.0034	0.2091	0.2062	0.0088	0.0013	0.0067	0.003	0.0095	0.0018	0.0055	0.0115	0.1183	0.1725	0.0015	5e-04	0.0147	0.0236	0.0089	0.0068	0.0108	0.0037	7e-04
11	rs11023958	1385913	0.78	0.56417027826485	0.91	0.155803491158275	0.154787693563844	0.334227645271916	0.0017	0.0035	0.0191	0.1434	0.0033	0.209	0.2061	0.0088	0.0013	0.0067	0.0029	0.0095	0.0018	0.0055	0.0115	0.1182	0.1727	0.0015	5e-04	0.0147	0.0237	0.0089	0.0068	0.0108	0.0037	7e-04
11	rs7107545	1388836	0.78	0.56417027826485	0.91	0.155803491158275	0.157556933774328	0.337177856360444	0.0017	0.0035	0.0191	0.1433	0.0033	0.2091	0.2063	0.0088	0.0013	0.0067	0.0029	0.0095	0.0018	0.0055	0.0115	0.1181	0.1726	0.0015	5e-04	0.0147	0.0237	0.0089	0.0068	0.0108	0.0037	7e-04
11	rs11024062	1389770	0.78	0.56417027826485	0.91	0.155803491158275	0.157387248956051	0.337300945220623	0.0017	0.0035	0.0191	0.1433	0.0033	0.2091	0.2063	0.0088	0.0013	0.0067	0.0029	0.0095	0.0018	0.0055	0.0115	0.1181	0.1726	0.0015	5e-04	0.0147	0.0237	0.0089	0.0068	0.0108	0.0037	7e-04
11	rs11024072	1390060	0.78	0.56417027826485	0.91	0.155803491158275	0.157353324909769	0.337177856360444	0.0017	0.0035	0.0191	0.1433	0.0033	0.2091	0.2063	0.0088	0.0013	0.0067	0.0029	0.0095	0.0018	0.0055	0.0115	0.1181	0.1726	0.0015	5e-04	0.0147	0.0237	0.0089	0.0068	0.0108	0.0037	7e-04
11	rs117107041	1393104	0.78	0.56417027826485	0.91	0.155803491158275	0.150655015629717	0.299429142349	0.0017	0.0035	0.0191	0.1435	0.0033	0.2091	0.2062	0.0088	0.0013	0.0067	0.0029	0.0095	0.0018	0.0055	0.0116	0.1181	0.1726	0.0015	5e-04	0.0147	0.0237	0.0089	0.0068	0.0108	0.0037	7e-04
11	rs73407404	1395939	0.78	0.56417027826485	0.91	0.155803491158275	0.146393335237119	0.297648185287458	0.0017	0.0035	0.019	0.1439	0.0033	0.209	0.2064	0.0087	0.0012	0.0067	0.003	0.0094	0.0018	0.0055	0.0115	0.118	0.1726	0.0015	6e-04	0.0147	0.0236	0.0088	0.0069	0.0106	0.0038	7e-04
11	rs61867592	1397748	0.78	0.56417027826485	0.91	0.155803491158275	0.147598884956736	0.298716375635655	0.0017	0.0035	0.019	0.1441	0.0033	0.209	0.2064	0.0086	0.0012	0.0067	0.003	0.0093	0.0018	0.0055	0.0115	0.118	0.1727	0.0015	6e-04	0.0147	0.0236	0.0088	0.0069	0.0105	0.0038	7e-04
11	rs2090192	1401890	0.78	0.56417027826485	0.91	0.155803491158275	0.15241331018801	0.306704457765356	0.0016	0.0035	0.0189	0.1443	0.0033	0.209	0.2065	0.0086	0.0012	0.0067	0.003	0.0093	0.0019	0.0055	0.0115	0.118	0.1727	0.0015	6e-04	0.0147	0.0236	0.0088	0.0069	0.0105	0.0038	6e-04
11	rs61867609	1412436	0.79	0.509607847349147	0.91	0.155803491158275	0.111148818574497	0.328227830612835	0.0016	0.0034	0.0189	0.1458	0.0034	0.2085	0.2092	0.0088	0.001	0.0062	0.003	0.0086	0.0017	0.0055	0.0115	0.1168	0.1722	0.0013	6e-04	0.0146	0.0236	0.0087	0.007	0.0097	0.0041	7e-04
11	rs7394747	1413058	0.79	0.509607847349147	0.91	0.155803491158275	0.113557718850629	0.343224484273364	0.0016	0.0034	0.0189	0.1459	0.0034	0.2085	0.2093	0.0088	0.001	0.0062	0.003	0.0086	0.0017	0.0055	0.0115	0.1167	0.1723	0.0013	6e-04	0.0146	0.0236	0.0087	0.007	0.0097	0.0042	7e-04
11	rs11599943	1416486	0.79	0.509607847349147	0.91	0.155803491158275	0.100895265438441	0.385627493114963	0.0016	0.003	0.0181	0.1456	0.0035	0.2085	0.2119	0.0085	8e-04	0.0061	0.003	0.008	0.0016	0.0053	0.0114	0.1164	0.173	0.0012	6e-04	0.0144	0.0236	0.0084	0.0074	0.0092	0.0046	6e-04
11	rs61867654	1430655	0.79	0.509607847349147	0.91	0.155803491158275	0.128261869165877	0.48275096000509	0.0016	0.0027	0.0174	0.1466	0.0036	0.2091	0.2147	0.0083	5e-04	0.0059	0.003	0.0074	0.0015	0.0054	0.0113	0.116	0.1715	9e-04	6e-04	0.0142	0.0238	0.0081	0.0077	0.0087	0.0051	6e-04
11	rs77672898	1430856	0.79	0.509607847349147	0.91	0.155803491158275	0.128351956644567	0.481664775832019	0.0016	0.0027	0.0174	0.1466	0.0036	0.2091	0.2147	0.0083	5e-04	0.0059	0.003	0.0074	0.0015	0.0054	0.0113	0.116	0.1715	9e-04	6e-04	0.0142	0.0238	0.0081	0.0077	0.0087	0.0051	6e-04
11	rs1554856	1433896	0.79	0.509607847349147	0.91	0.155803491158275	0.131773170442771	0.500077873694875	0.0016	0.0027	0.0174	0.1466	0.0036	0.2091	0.2148	0.0083	5e-04	0.006	0.003	0.0074	0.0015	0.0054	0.0113	0.116	0.1715	9e-04	6e-04	0.0142	0.0238	0.0081	0.0077	0.0087	0.0051	6e-04
11	rs10766906	1440776	0.79	0.509607847349147	0.91	0.155803491158275	0.124778319163627	0.51024535058968	0.0016	0.0027	0.0174	0.1465	0.0037	0.2093	0.2157	0.0083	5e-04	0.006	0.003	0.0075	0.0015	0.0054	0.0108	0.1161	0.1712	9e-04	6e-04	0.0143	0.0236	0.0079	0.0078	0.0086	0.0051	6e-04
11	rs11026443	1442784	0.79	0.509607847349147	0.91	0.155803491158275	0.125428903179081	0.506667077131375	0.0016	0.0027	0.0174	0.1466	0.0037	0.2094	0.2159	0.0083	5e-04	0.006	0.003	0.0072	0.0015	0.0054	0.0107	0.1161	0.1712	9e-04	6e-04	0.0143	0.0236	0.008	0.0078	0.0086	0.0051	6e-04
11	rs74046949	1443684	0.79	0.509607847349147	0.9	0.178319663885856	0.126974824251417	0.501997457561593	0.0016	0.0027	0.0174	0.1466	0.0037	0.2094	0.216	0.0083	5e-04	0.006	0.003	0.0072	0.0015	0.0054	0.0107	0.116	0.1712	0.001	6e-04	0.0143	0.0236	0.0079	0.0078	0.0086	0.0051	6e-04
11	rs2334647	1444169	0.79	0.509607847349147	0.9	0.178319663885856	0.131011576462426	0.523512244756968	0.0016	0.0027	0.0173	0.1467	0.0039	0.2092	0.2164	0.0083	5e-04	0.006	0.003	0.0072	0.0016	0.0054	0.0107	0.1156	0.171	0.001	6e-04	0.0143	0.0236	0.0079	0.0078	0.0086	0.0051	6e-04
11	rs73409585	1447667	0.79	0.509607847349147	0.9	0.178319663885856	0.0954472673243955	0.515486566107607	0.0018	0.0025	0.0173	0.148	0.0041	0.2089	0.2162	0.0082	5e-04	0.0059	0.003	0.0072	0.0011	0.005	0.0112	0.1149	0.1715	8e-04	6e-04	0.014	0.0231	0.0084	0.0078	0.0085	0.0054	7e-04
11	rs116914926	1447917	0.79	0.509607847349147	0.9	0.178319663885856	0.0939785159000939	0.515348466308232	0.0018	0.0025	0.0173	0.148	0.0041	0.2089	0.2162	0.0082	5e-04	0.0059	0.003	0.0072	0.0011	0.005	0.0112	0.1148	0.1715	8e-04	6e-04	0.014	0.0231	0.0084	0.0078	0.0085	0.0054	7e-04
11	rs72843223	1449899	0.79	0.509607847349147	0.9	0.178319663885856	0.097107287114931	0.508868336742491	0.0018	0.0025	0.0173	0.1479	0.0042	0.2091	0.2164	0.0082	5e-04	0.0058	0.003	0.0072	0.0011	0.005	0.0112	0.1148	0.1715	8e-04	6e-04	0.0139	0.0231	0.0083	0.0078	0.0084	0.0054	7e-04
11	rs12365382	1454487	0.79	0.509607847349147	0.9	0.178319663885856	0.100223234874507	0.502546253816385	0.0018	0.0025	0.0172	0.1481	0.0042	0.2093	0.2165	0.0082	5e-04	0.0058	0.003	0.0071	0.0011	0.005	0.0112	0.1147	0.1714	8e-04	6e-04	0.0139	0.0231	0.0082	0.0078	0.0082	0.0054	7e-04
11	rs117660536	1455220	0.79	0.509607847349147	0.9	0.178319663885856	0.0982494381485611	0.490917372843148	0.0018	0.0025	0.0172	0.1481	0.0042	0.2093	0.2165	0.0082	5e-04	0.0058	0.003	0.0071	0.0011	0.005	0.0112	0.1147	0.1714	8e-04	6e-04	0.0139	0.0231	0.0082	0.0078	0.0082	0.0054	7e-04
11	rs79956640	1460692	0.79	0.509607847349147	0.9	0.178319663885856	0.0962750294678621	0.480036685288879	0.0018	0.0025	0.0172	0.1481	0.0042	0.209	0.2168	0.0082	5e-04	0.0057	0.003	0.0071	0.0011	0.0049	0.0113	0.1146	0.1712	8e-04	6e-04	0.0139	0.0231	0.0082	0.0078	0.0082	0.0055	7e-04
11	rs1881504	1471286	0.79	0.509607847349147	0.9	0.178319663885856	0.10340095048575	0.492691392231555	0.0019	0.0025	0.0171	0.1482	0.0043	0.2084	0.2179	0.0083	6e-04	0.0056	0.003	0.007	0.0012	0.0049	0.0115	0.1142	0.1707	9e-04	8e-04	0.0138	0.0232	0.0083	0.0079	0.0081	0.0056	8e-04
11	rs7931553	1471769	0.79	0.509607847349147	0.9	0.178319663885856	0.0889863565364638	0.464641543498737	0.0019	0.0025	0.0171	0.1494	0.0043	0.2074	0.2182	0.0082	5e-04	0.0056	0.0029	0.0069	0.0013	0.0049	0.0114	0.1142	0.1708	9e-04	8e-04	0.0136	0.023	0.0083	0.0078	0.008	0.0056	8e-04
11	rs11602013	1473931	0.79	0.509607847349147	0.9	0.178319663885856	0.0429014013136808	0.392035786290617	0.0021	0.0026	0.0173	0.1548	0.0045	0.2029	0.2196	0.0078	4e-04	0.0051	0.0028	0.0065	0.0016	0.0048	0.0113	0.1143	0.1715	0.001	0.0012	0.0123	0.0218	0.0082	0.0074	0.0079	0.0055	0.0011
11	rs75984940	1474637	0.79	0.509607847349147	0.9	0.178319663885856	0.0425768725640106	0.392806746455667	0.0021	0.0026	0.0173	0.1549	0.0045	0.2028	0.2197	0.0078	4e-04	0.0051	0.0028	0.0065	0.0016	0.0048	0.0113	0.1143	0.1713	0.001	0.0012	0.0123	0.0218	0.0082	0.0075	0.0079	0.0055	0.0011
11	rs56252165	1474799	0.79	0.509607847349147	0.9	0.178319663885856	0.0426357524662864	0.392935280557162	0.0021	0.0026	0.0173	0.1549	0.0045	0.2028	0.2197	0.0078	4e-04	0.0051	0.0028	0.0065	0.0016	0.0048	0.0113	0.1143	0.1713	0.001	0.0012	0.0123	0.0218	0.0082	0.0075	0.0079	0.0055	0.0011
11	rs11028931	1478990	0.79	0.509607847349147	0.9	0.178319663885856	0.0439602700502654	0.413648584576686	0.0021	0.0026	0.0173	0.155	0.0045	0.2027	0.2199	0.0078	5e-04	0.0051	0.0028	0.0065	0.0016	0.0049	0.0114	0.1143	0.1711	0.001	0.0012	0.0123	0.0218	0.0082	0.0075	0.0079	0.0055	0.0011
11	rs9795439	1483543	0.79	0.509607847349147	0.89	0.20310604818777	0.0453740182278427	0.430294027265082	0.0021	0.0026	0.0171	0.1558	0.0045	0.2019	0.2203	0.0077	5e-04	0.005	0.0028	0.0065	0.0016	0.0049	0.0112	0.114	0.1718	0.001	0.0012	0.0123	0.0217	0.0081	0.0074	0.0078	0.0056	0.0011
11	rs117124322	1485503	0.79	0.509607847349147	0.89	0.20310604818777	0.0405083108832706	0.454184016972525	0.0021	0.0026	0.017	0.1557	0.0045	0.2015	0.2202	0.0078	5e-04	0.005	0.0028	0.0064	0.0016	0.0049	0.0109	0.1146	0.1721	0.001	0.0012	0.0124	0.0218	0.008	0.0075	0.0077	0.0056	0.0011
11	rs1106245	1485629	0.79	0.509607847349147	0.89	0.20310604818777	0.0401821786653756	0.462088448934287	0.0021	0.0026	0.017	0.1557	0.0045	0.2015	0.2202	0.0078	5e-04	0.005	0.0028	0.0064	0.0016	0.0049	0.0108	0.1146	0.1722	0.001	0.0012	0.0124	0.0218	0.008	0.0075	0.0077	0.0056	0.0011
11	rs61867514	1489299	0.79	0.509607847349147	0.9	0.178319663885856	0.0428866134338849	0.439543715181825	0.002	0.0025	0.017	0.1559	0.0046	0.2014	0.22	0.0077	5e-04	0.0049	0.0028	0.0062	0.0016	0.005	0.0109	0.1147	0.1721	0.0011	0.0012	0.0125	0.0217	0.008	0.0076	0.0078	0.0057	0.0011
11	rs111618684	1494620	0.79	0.509607847349147	0.9	0.178319663885856	0.0452818876563911	0.44365672767458	0.0021	0.0025	0.017	0.1559	0.0046	0.2013	0.2201	0.0077	5e-04	0.0049	0.0028	0.0062	0.0016	0.0051	0.0109	0.1147	0.172	0.0011	0.0012	0.0125	0.0217	0.008	0.0076	0.0078	0.0057	0.0011
11	rs10742185	1501670	0.79	0.509607847349147	0.9	0.178319663885856	0.0476870803837659	0.446049593859818	0.002	0.0025	0.0169	0.1561	0.0047	0.2012	0.2201	0.0077	5e-04	0.0049	0.0028	0.0061	0.0016	0.0051	0.0109	0.1147	0.172	0.0011	0.0012	0.0125	0.0217	0.008	0.0077	0.0077	0.0057	0.0011
11	rs34830395	1506887	0.79	0.509607847349147	0.9	0.178319663885856	0.0477188736407075	0.446448736735691	0.002	0.0025	0.0169	0.1561	0.0047	0.2012	0.2201	0.0077	5e-04	0.0049	0.0028	0.0061	0.0016	0.0051	0.0109	0.1147	0.172	0.0011	0.0012	0.0125	0.0217	0.008	0.0077	0.0077	0.0058	0.0011
11	rs1881503	1507731	0.79	0.509607847349147	0.9	0.178319663885856	0.046100121573833	0.452847845910839	0.002	0.0025	0.0169	0.1561	0.0047	0.2013	0.2202	0.0077	5e-04	0.0049	0.0028	0.0061	0.0016	0.0051	0.0107	0.1148	0.172	0.0011	0.0012	0.0125	0.0217	0.008	0.0077	0.0077	0.0058	0.0011
11	rs12285091	1513962	0.79	0.509607847349147	0.9	0.178319663885856	0.0446405355754787	0.461551425041483	0.002	0.0025	0.0169	0.1561	0.0047	0.2013	0.2202	0.0077	5e-04	0.0049	0.0028	0.006	0.0016	0.0051	0.0106	0.1149	0.172	0.0011	0.0012	0.0125	0.0216	0.0079	0.0077	0.0077	0.0058	0.0011
11	rs77497298	1521393	0.79	0.509607847349147	0.9	0.178319663885856	0.0413099668744526	0.478816553258999	0.002	0.0025	0.0169	0.1562	0.0047	0.2014	0.2203	0.0077	5e-04	0.0049	0.0028	0.006	0.0016	0.0051	0.0101	0.1152	0.172	0.0011	0.0012	0.0125	0.0216	0.0079	0.0077	0.0077	0.0058	0.0011
11	rs11031261	1531055	0.79	0.509607847349147	0.9	0.178319663885856	0.0400127415673552	0.498297082620606	0.0021	0.0024	0.0169	0.1562	0.0047	0.2015	0.2205	0.0077	5e-04	0.0049	0.0028	0.0059	0.0016	0.0051	0.0096	0.1155	0.172	0.0011	0.0012	0.0125	0.0216	0.0079	0.0078	0.0077	0.0058	0.0011
11	rs76678815	1533180	0.79	0.509607847349147	0.9	0.178319663885856	0.040309579815071	0.499940832275283	0.0021	0.0024	0.0169	0.1562	0.0047	0.2015	0.2205	0.0077	5e-04	0.0049	0.0028	0.0059	0.0016	0.0051	0.0096	0.1155	0.1721	0.0011	0.0012	0.0125	0.0216	0.0079	0.0078	0.0077	0.0058	0.0011
11	rs35214157	1538653	0.79	0.509607847349147	0.9	0.178319663885856	0.0450062597693817	0.529204274829661	0.0021	0.0024	0.0169	0.156	0.0047	0.2022	0.2206	0.0077	5e-04	0.0049	0.0028	0.0058	0.0015	0.0052	0.0094	0.1152	0.1723	0.0011	0.0011	0.0125	0.0216	0.0076	0.0078	0.0075	0.0059	0.001
11	rs34543083	1545003	0.79	0.509607847349147	0.9	0.178319663885856	0.0456974791216927	0.530873141200449	0.0021	0.0024	0.0169	0.156	0.0048	0.2022	0.2206	0.0077	5e-04	0.0049	0.0028	0.0058	0.0015	0.0052	0.0094	0.1151	0.1723	0.0011	0.0011	0.0126	0.0216	0.0076	0.0078	0.0075	0.0059	0.001
11	rs75011109	1550016	0.79	0.509607847349147	0.9	0.178319663885856	0.0475600507856129	0.538818080564019	0.0021	0.0024	0.0168	0.156	0.0048	0.2023	0.2208	0.0077	5e-04	0.0049	0.0028	0.0057	0.0015	0.0052	0.0094	0.115	0.1723	0.0011	0.0011	0.0126	0.0215	0.0076	0.0078	0.0075	0.0059	0.0011
11	rs76659565	1550417	0.79	0.509607847349147	0.9	0.178319663885856	0.047607659997326	0.539656093393542	0.0021	0.0024	0.0168	0.156	0.0048	0.2023	0.2208	0.0077	5e-04	0.0049	0.0028	0.0057	0.0015	0.0053	0.0094	0.115	0.1723	0.0011	0.0011	0.0126	0.0215	0.0076	0.0078	0.0075	0.0059	0.0011
11	rs55929427	1550704	0.79	0.509607847349147	0.9	0.178319663885856	0.0476553014722804	0.539516402161444	0.0021	0.0024	0.0168	0.156	0.0048	0.2023	0.2208	0.0077	5e-04	0.0049	0.0028	0.0057	0.0015	0.0053	0.0094	0.115	0.1723	0.0011	0.0011	0.0126	0.0215	0.0076	0.0078	0.0075	0.0059	0.0011
11	rs117604774	1552931	0.79	0.509607847349147	0.9	0.178319663885856	0.0479258796533764	0.539656093393542	0.0021	0.0024	0.0168	0.156	0.0048	0.2024	0.2208	0.0077	5e-04	0.0049	0.0028	0.0057	0.0015	0.0053	0.0094	0.115	0.1723	0.0011	0.0011	0.0125	0.0215	0.0076	0.0078	0.0075	0.0059	0.0011
11	rs10836096	1557767	0.79	0.509607847349147	0.89	0.20310604818777	0.0514714224712906	0.549877640889838	0.0021	0.0024	0.0168	0.156	0.0048	0.2026	0.221	0.0077	5e-04	0.0049	0.0029	0.0056	0.0015	0.0053	0.0093	0.1148	0.1723	0.001	0.0011	0.0125	0.0213	0.0075	0.0079	0.0074	0.0059	0.0011
11	rs61869665	1560339	0.79	0.509607847349147	0.89	0.20310604818777	0.050424467874152	0.538818080564019	0.002	0.0024	0.0168	0.156	0.0048	0.203	0.2207	0.0077	5e-04	0.0049	0.0028	0.0056	0.0015	0.0053	0.0093	0.1148	0.1726	0.001	0.0011	0.0124	0.0211	0.0076	0.0079	0.0074	0.0059	0.0011
11	rs116813619	1562303	0.79	0.509607847349147	0.89	0.20310604818777	0.0505896851408827	0.537282563494739	0.002	0.0024	0.0168	0.156	0.0048	0.203	0.2207	0.0077	5e-04	0.005	0.0029	0.0056	0.0015	0.0053	0.0093	0.1148	0.1726	0.001	0.0011	0.0124	0.0211	0.0076	0.0079	0.0074	0.0059	0.0011
11	rs117922884	1584883	0.79	0.509607847349147	0.89	0.20310604818777	0.0521268058007299	0.533378895195939	0.002	0.0024	0.0169	0.1559	0.0048	0.2033	0.2206	0.0077	5e-04	0.005	0.0029	0.0056	0.0015	0.0054	0.0093	0.1149	0.1726	0.001	0.0011	0.0123	0.021	0.0076	0.0079	0.0074	0.0059	0.001
11	rs6421044	1588110	0.79	0.509607847349147	0.89	0.20310604818777	0.0526687225476885	0.536584961050928	0.002	0.0024	0.0168	0.1559	0.0048	0.2034	0.2206	0.0077	5e-04	0.0049	0.0029	0.0056	0.0015	0.0054	0.0092	0.115	0.1726	0.001	0.0011	0.0123	0.0209	0.0076	0.0079	0.0074	0.0059	0.001
11	rs7944983	1596246	0.79	0.509607847349147	0.89	0.20310604818777	0.0521943397772147	0.531151413016534	0.002	0.0024	0.0168	0.1559	0.0048	0.2033	0.2205	0.0077	5e-04	0.0049	0.0029	0.0056	0.0015	0.0054	0.0092	0.115	0.1725	9e-04	0.0011	0.0123	0.0209	0.0077	0.0079	0.0074	0.0059	0.001
11	rs77111369	1604827	0.79	0.509607847349147	0.89	0.20310604818777	0.0473383008082481	0.520049079486106	0.002	0.0024	0.0169	0.1561	0.0049	0.2031	0.2204	0.0077	6e-04	0.005	0.003	0.0057	0.0015	0.0055	0.0092	0.1149	0.1722	9e-04	0.0011	0.0122	0.0208	0.0078	0.0079	0.0075	0.0059	0.001
11	rs61869700	1610020	0.79	0.509607847349147	0.89	0.20310604818777	0.0456049022739386	0.518803754650554	0.002	0.0024	0.0169	0.1562	0.0049	0.203	0.2204	0.0076	6e-04	0.005	0.003	0.0058	0.0015	0.0055	0.0092	0.1148	0.1721	0.001	0.0011	0.0122	0.0207	0.0078	0.008	0.0076	0.0059	0.001
11	rs117088388	1623048	0.79	0.509607847349147	0.88	0.230271256315472	0.0356479994602656	0.464910504297414	0.0021	0.0025	0.0169	0.1568	0.005	0.2022	0.2199	0.0075	8e-04	0.0049	0.0032	0.006	0.0015	0.0058	0.0092	0.1144	0.1718	0.001	0.001	0.0121	0.0204	0.0081	0.0081	0.0082	0.0059	9e-04
11	rs57696167	1624650	0.79	0.509607847349147	0.88	0.230271256315472	0.0334326817949145	0.434515925151015	0.0021	0.0025	0.0169	0.1571	0.0051	0.2019	0.2197	0.0074	9e-04	0.0049	0.0033	0.0062	0.0014	0.0059	0.0092	0.1142	0.1717	0.001	0.001	0.0121	0.0202	0.0082	0.0081	0.0085	0.0059	8e-04
11	rs6578555	1626719	0.79	0.509607847349147	0.87	0.259919603286658	0.030960074328102	0.428582044452639	0.0021	0.0025	0.0169	0.1572	0.0051	0.2013	0.2197	0.0074	9e-04	0.005	0.0033	0.0062	0.0014	0.006	0.0092	0.1143	0.1718	0.001	9e-04	0.012	0.0202	0.0082	0.0082	0.0086	0.0059	8e-04
11	rs7117114	1627296	0.79	0.509607847349147	0.87	0.259919603286658	0.0307247903072211	0.427660967777621	0.0021	0.0025	0.0169	0.1572	0.0051	0.2013	0.2197	0.0074	9e-04	0.005	0.0034	0.0062	0.0014	0.006	0.0092	0.1143	0.1718	0.001	9e-04	0.012	0.0202	0.0082	0.0082	0.0086	0.0059	8e-04
11	rs7129160	1629693	0.79	0.509607847349147	0.87	0.259919603286658	0.0318055575658731	0.43161218300432	0.0021	0.0025	0.0169	0.1571	0.0051	0.2014	0.2195	0.0074	9e-04	0.005	0.0034	0.0062	0.0014	0.006	0.0092	0.1142	0.1719	0.001	9e-04	0.012	0.0202	0.0082	0.0082	0.0086	0.0059	8e-04
11	rs117654829	1639941	0.8	0.458652199356866	0.87	0.259919603286658	0.051890898956788	0.413127217201754	0.0022	0.0026	0.0171	0.1569	0.0056	0.2011	0.2184	0.0075	8e-04	0.0053	0.0036	0.0063	0.0011	0.0065	0.0099	0.1124	0.1716	0.001	9e-04	0.0122	0.0201	0.0083	0.0084	0.009	0.0065	7e-04
11	rs9651637	1641031	0.8	0.458652199356866	0.87	0.259919603286658	0.054751965512248	0.405069021324154	0.0022	0.0027	0.0171	0.1569	0.0057	0.201	0.2183	0.0075	8e-04	0.0053	0.0036	0.0064	0.0011	0.0065	0.01	0.1122	0.1716	0.001	9e-04	0.0122	0.0201	0.0083	0.0085	0.0091	0.0066	7e-04
11	rs35678986	1642602	0.8	0.458652199356866	0.87	0.259919603286658	0.0545951488357008	0.411694380356892	0.0022	0.0026	0.0171	0.1568	0.0057	0.2008	0.2184	0.0075	8e-04	0.0054	0.0036	0.0064	0.001	0.0065	0.0099	0.1125	0.1715	0.001	9e-04	0.0122	0.02	0.0083	0.0085	0.0091	0.0065	6e-04
11	rs137946880	1642743	0.8	0.458652199356866	0.87	0.259919603286658	0.0545777433122823	0.412215255089743	0.0023	0.0026	0.0171	0.1568	0.0057	0.2008	0.2184	0.0075	8e-04	0.0054	0.0036	0.0064	0.001	0.0065	0.0099	0.1125	0.1715	0.001	9e-04	0.0122	0.02	0.0083	0.0085	0.0091	0.0065	6e-04
11	rs12419284	1644440	0.8	0.458652199356866	0.86	0.29215087580064	0.0554349816304036	0.414039727461123	0.0024	0.0026	0.0172	0.1567	0.0057	0.2006	0.2186	0.0075	8e-04	0.0054	0.0036	0.0064	0.001	0.0066	0.0099	0.1128	0.1714	0.001	9e-04	0.0122	0.0199	0.0082	0.0085	0.009	0.0065	6e-04
11	rs11604311	1645080	0.8	0.458652199356866	0.86	0.29215087580064	0.0520930608230234	0.413257542272414	0.0024	0.0026	0.0172	0.1567	0.0058	0.2005	0.2188	0.0075	8e-04	0.0054	0.0036	0.0064	0.001	0.0064	0.0099	0.1129	0.1713	0.001	9e-04	0.0122	0.0198	0.0082	0.0085	0.009	0.0065	6e-04
11	rs10837857	1645885	0.8	0.458652199356866	0.85	0.32706018639722	0.0475917866756997	0.417825945837008	0.0024	0.0026	0.0172	0.1566	0.0058	0.2002	0.219	0.0075	8e-04	0.0054	0.0037	0.0064	9e-04	0.0063	0.01	0.113	0.1713	0.0011	9e-04	0.0122	0.0198	0.0082	0.0086	0.009	0.0065	6e-04
11	rs72847947	1647339	0.8	0.458652199356866	0.86	0.29215087580064	0.0462400573598028	0.431084790904882	0.0024	0.0026	0.0173	0.1567	0.0058	0.1998	0.219	0.0076	8e-04	0.0054	0.0037	0.0065	9e-04	0.0063	0.01	0.1131	0.1712	0.0011	9e-04	0.0122	0.0197	0.0082	0.0086	0.009	0.0066	6e-04
11	rs11037096	1649350	0.8	0.458652199356866	0.86	0.29215087580064	0.0488730059111565	0.415083266309195	0.0025	0.0026	0.0174	0.1567	0.006	0.1993	0.2191	0.0076	9e-04	0.0053	0.0038	0.0065	9e-04	0.0064	0.0101	0.1132	0.1711	0.0011	9e-04	0.0122	0.0195	0.0081	0.0086	0.009	0.0066	6e-04
11	rs1021345	1650047	0.81	0.411214762386647	0.86	0.29215087580064	0.0524142307659137	0.408572907230881	0.0026	0.0026	0.0175	0.1567	0.006	0.1996	0.2192	0.0076	9e-04	0.0053	0.0038	0.0065	9e-04	0.0064	0.0101	0.1128	0.1708	0.0011	9e-04	0.0122	0.0194	0.0081	0.0086	0.0091	0.0066	6e-04
11	rs4752769	1651917	0.81	0.411214762386647	0.84	0.364737902801441	0.0680261831434473	0.459136845881945	0.0026	0.0026	0.0165	0.1564	0.0062	0.1996	0.2201	0.0077	9e-04	0.0055	0.0041	0.0065	8e-04	0.0067	0.0101	0.1127	0.1705	0.0011	8e-04	0.0122	0.0192	0.0081	0.0086	0.0091	0.0067	6e-04
11	rs10838039	1652538	0.8	0.458652199356866	0.83	0.405269641990714	0.0844663572663958	0.475431521827634	0.0025	0.0026	0.0165	0.1565	0.0063	0.1987	0.2211	0.0076	0.001	0.0058	0.0041	0.0063	7e-04	0.0068	0.0101	0.1123	0.1706	0.0011	8e-04	0.0122	0.0193	0.0082	0.0085	0.0091	0.0068	5e-04
11	rs10838054	1652783	0.8	0.458652199356866	0.82	0.448736318624531	0.0908897729362469	0.495150429884833	0.0025	0.0026	0.0165	0.1568	0.0064	0.1985	0.2214	0.0076	0.001	0.0058	0.0041	0.0063	7e-04	0.0068	0.0101	0.1121	0.1704	0.0011	8e-04	0.0123	0.0193	0.0082	0.0086	0.0089	0.0068	5e-04
11	rs55803416	1652855	0.8	0.458652199356866	0.78	0.653412240020304	0.0912054398401838	0.497749473090016	0.0025	0.0026	0.0165	0.1569	0.0064	0.1982	0.2217	0.0076	0.001	0.0058	0.0041	0.0063	7e-04	0.0068	0.0101	0.112	0.1704	0.0011	7e-04	0.0123	0.0193	0.0082	0.0086	0.0089	0.0068	5e-04
11	rs7948849	1656941	0.81	0.411214762386647	0.78	0.653412240020304	0.10645310817448	0.484245493300183	0.0025	0.0025	0.0167	0.1575	0.0065	0.1975	0.222	0.0076	0.001	0.0059	0.0041	0.0062	7e-04	0.0069	0.0102	0.111	0.1704	0.001	7e-04	0.0124	0.019	0.0084	0.0089	0.0091	0.0068	5e-04
11	rs117542855	1656943	0.81	0.411214762386647	0.78	0.653412240020304	0.106479890880361	0.484381419012893	0.0025	0.0025	0.0167	0.1575	0.0065	0.1975	0.222	0.0076	0.001	0.0059	0.0041	0.0062	7e-04	0.0069	0.0102	0.111	0.1704	0.001	7e-04	0.0124	0.019	0.0084	0.0089	0.0091	0.0068	5e-04
11	rs10082701	1657308	0.81	0.411214762386647	0.79	0.597486775499064	0.107527678594159	0.490099148503449	0.0025	0.0025	0.0167	0.1575	0.0065	0.1974	0.222	0.0076	0.001	0.0059	0.0041	0.0062	7e-04	0.0069	0.0102	0.111	0.1703	0.001	7e-04	0.0124	0.019	0.0084	0.0089	0.0091	0.0068	5e-04
11	rs72847967	1662115	0.81	0.411214762386647	0.79	0.597486775499064	0.107366066302462	0.516868076764028	0.0025	0.0025	0.0167	0.1575	0.0066	0.1967	0.2227	0.0077	0.001	0.0059	0.0041	0.0062	7e-04	0.0069	0.0102	0.1107	0.1702	0.001	7e-04	0.0124	0.019	0.0084	0.0088	0.0093	0.0068	5e-04
11	rs35071479	1662138	0.81	0.411214762386647	0.79	0.597486775499064	0.107204604661319	0.5164535257549	0.0025	0.0025	0.0167	0.1575	0.0066	0.1967	0.2227	0.0077	0.001	0.0059	0.0041	0.0062	7e-04	0.0069	0.0102	0.1107	0.1702	0.001	7e-04	0.0124	0.019	0.0084	0.0088	0.0093	0.0068	5e-04
11	rs111510951	1663810	0.81	0.411214762386647	0.79	0.597486775499064	0.105864946128445	0.519633887814799	0.0025	0.0025	0.0168	0.1575	0.0066	0.1966	0.2229	0.0077	0.001	0.006	0.0041	0.0062	7e-04	0.0069	0.0102	0.1106	0.1702	0.001	7e-04	0.0124	0.019	0.0084	0.0088	0.0093	0.0068	5e-04
11	rs11038026	1668354	0.82	0.36720095628419	0.78	0.653412240020304	0.101518093421165	0.544690933577275	0.0024	0.0025	0.0169	0.1573	0.0068	0.1959	0.2237	0.0078	0.001	0.006	0.0041	0.0062	7e-04	0.0069	0.0102	0.1103	0.1703	0.001	6e-04	0.0124	0.019	0.0084	0.0088	0.0091	0.0068	5e-04
11	rs76932408	1668572	0.82	0.36720095628419	0.78	0.653412240020304	0.101622130814404	0.544550920829909	0.0024	0.0025	0.0169	0.1573	0.0068	0.1959	0.2237	0.0078	0.001	0.006	0.0041	0.0062	7e-04	0.0069	0.0102	0.1103	0.1703	0.001	6e-04	0.0124	0.019	0.0084	0.0088	0.0091	0.0068	5e-04
11	rs72847988	1671983	0.82	0.36720095628419	0.78	0.653412240020304	0.101102608846647	0.543571080796144	0.0024	0.0025	0.0169	0.1573	0.0068	0.1958	0.2237	0.0079	0.001	0.006	0.0041	0.0062	7e-04	0.0069	0.0102	0.1103	0.1703	0.001	6e-04	0.0124	0.019	0.0084	0.0088	0.0091	0.0068	5e-04
11	rs12794301	1672577	0.82	0.36720095628419	0.78	0.653412240020304	0.101388140206047	0.538957726935026	0.0024	0.0025	0.0169	0.1573	0.0068	0.1958	0.2238	0.0079	0.001	0.0061	0.0041	0.0062	7e-04	0.0069	0.0102	0.1103	0.1703	0.001	6e-04	0.0124	0.019	0.0084	0.0088	0.0091	0.0068	5e-04
11	rs16927458	1676922	0.82	0.36720095628419	0.78	0.653412240020304	0.108907469218404	0.551421968112584	0.0023	0.0025	0.017	0.1565	0.007	0.1948	0.2244	0.0081	0.001	0.0062	0.0041	0.0063	7e-04	0.0072	0.0102	0.1101	0.1703	0.001	6e-04	0.0125	0.0192	0.0084	0.0089	0.0091	0.0071	5e-04
11	rs10769146	1678014	0.82	0.36720095628419	0.78	0.653412240020304	0.110024617012265	0.548614894169152	0.0023	0.0025	0.017	0.1565	0.007	0.1948	0.2244	0.0081	0.001	0.0062	0.0041	0.0063	7e-04	0.0072	0.0102	0.11	0.1703	0.001	6e-04	0.0125	0.0192	0.0084	0.0089	0.0091	0.0071	5e-04
11	rs11038532	1679154	0.82	0.36720095628419	0.78	0.653412240020304	0.110846510709773	0.540494429004913	0.0023	0.0025	0.017	0.1566	0.007	0.1948	0.2244	0.0081	0.001	0.0062	0.0042	0.0063	7e-04	0.0072	0.0102	0.1099	0.1705	0.001	6e-04	0.0125	0.0191	0.0084	0.0088	0.009	0.0071	5e-04
11	rs7119110	1680161	0.82	0.36720095628419	0.78	0.653412240020304	0.108121546312747	0.593512888276488	0.0023	0.0025	0.0169	0.1564	0.007	0.1948	0.2248	0.0081	0.001	0.0062	0.0042	0.0062	7e-04	0.0071	0.0102	0.1102	0.1706	9e-04	6e-04	0.0125	0.0191	0.0084	0.0085	0.0089	0.0071	5e-04
11	rs117940284	1681265	0.82	0.36720095628419	0.77	0.712611004068267	0.114872332342279	0.713217157954414	0.0022	0.0025	0.0169	0.1559	0.0071	0.1946	0.225	0.0082	9e-04	0.0062	0.0043	0.0061	6e-04	0.0071	0.0104	0.1104	0.1705	9e-04	5e-04	0.0126	0.0193	0.0084	0.0085	0.009	0.0072	5e-04
11	rs61022898	1684009	0.83	0.326509998324372	0.76	0.775138689739853	0.120628511472579	0.78133158681669	0.002	0.0025	0.0169	0.1551	0.0072	0.1943	0.2255	0.0082	8e-04	0.0063	0.0044	0.006	5e-04	0.0072	0.0107	0.1108	0.1702	8e-04	4e-04	0.0127	0.0196	0.0084	0.0084	0.009	0.0073	4e-04
11	rs10838540	1684037	0.83	0.326509998324372	0.76	0.775138689739853	0.120888990157562	0.783919499247904	0.002	0.0025	0.0169	0.1551	0.0072	0.1942	0.2255	0.0082	8e-04	0.0063	0.0044	0.006	5e-04	0.0072	0.0107	0.1108	0.1702	8e-04	4e-04	0.0127	0.0196	0.0084	0.0084	0.009	0.0073	4e-04
11	rs67760131	1684120	0.83	0.326509998324372	0.76	0.775138689739853	0.122196531314632	0.797956309642194	0.002	0.0025	0.0169	0.1551	0.0072	0.1942	0.2255	0.0082	8e-04	0.0063	0.0044	0.006	5e-04	0.0072	0.0108	0.1108	0.1702	8e-04	4e-04	0.0127	0.0196	0.0084	0.0084	0.009	0.0073	4e-04
11	rs72850918	1690507	0.84	0.289034762536342	0.76	0.775138689739853	0.155022962264263	0.850901667316806	0.0017	0.0023	0.0169	0.1529	0.0079	0.1923	0.2258	0.0085	7e-04	0.0063	0.0048	0.006	6e-04	0.0075	0.0115	0.1119	0.1692	8e-04	4e-04	0.0129	0.0202	0.0088	0.0083	0.0091	0.0077	3e-04
11	rs113739994	1690770	0.84	0.289034762536342	0.76	0.775138689739853	0.152213651697473	0.809745081986569	0.0017	0.0023	0.0169	0.1528	0.0079	0.1923	0.2258	0.0086	7e-04	0.0063	0.0048	0.006	6e-04	0.0075	0.0115	0.1119	0.1692	9e-04	4e-04	0.0129	0.0203	0.0088	0.0083	0.0091	0.0077	3e-04
11	rs12802112	1690791	0.84	0.289034762536342	0.76	0.775138689739853	0.151018951537204	0.798873595334217	0.0017	0.0023	0.0169	0.1528	0.0079	0.1923	0.2258	0.0086	7e-04	0.0063	0.0048	0.006	6e-04	0.0075	0.0115	0.1119	0.1692	9e-04	4e-04	0.0129	0.0203	0.0088	0.0083	0.0091	0.0077	3e-04
11	rs114049653	1691174	0.84	0.289034762536342	0.76	0.775138689739853	0.165933429166594	0.890910440253776	0.0017	0.0023	0.0169	0.1527	0.008	0.1921	0.2256	0.0086	6e-04	0.0064	0.0048	0.006	6e-04	0.0076	0.0116	0.1119	0.1691	8e-04	4e-04	0.0129	0.0203	0.0089	0.0082	0.0091	0.0078	3e-04
11	rs34623565	1694858	0.84	0.289034762536342	0.76	0.775138689739853	0.198632615340013	1.01821687517053	0.0017	0.0021	0.0172	0.1521	0.0084	0.1909	0.2244	0.0086	4e-04	0.0069	0.0052	0.0062	6e-04	0.0078	0.0123	0.1117	0.1687	8e-04	3e-04	0.0129	0.0208	0.0094	0.0081	0.0092	0.0083	3e-04
11	rs748541	1696016	0.84	0.289034762536342	0.77	0.712611004068267	0.197547391419561	0.975199888842655	0.0017	0.0021	0.0172	0.152	0.0084	0.1907	0.2242	0.0086	4e-04	0.0069	0.0053	0.0063	6e-04	0.0078	0.0124	0.1117	0.1687	8e-04	3e-04	0.0129	0.0208	0.0095	0.0081	0.0092	0.0084	3e-04
11	rs2334499	1696849	0.84	0.289034762536342	0.77	0.712611004068267	0.207754531367486	0.938868083587914	0.0016	0.002	0.0172	0.1521	0.0085	0.1906	0.2242	0.0086	3e-04	0.0069	0.0053	0.0063	5e-04	0.0078	0.0128	0.1117	0.1686	8e-04	3e-04	0.0129	0.0208	0.0095	0.0081	0.0092	0.0084	3e-04
11	rs75162634	1696869	0.84	0.289034762536342	0.76	0.775138689739853	0.208033367414901	0.945827723110279	0.0016	0.002	0.0172	0.1521	0.0085	0.1906	0.2242	0.0086	3e-04	0.0069	0.0053	0.0063	5e-04	0.0078	0.0128	0.1117	0.1686	8e-04	3e-04	0.0129	0.0208	0.0095	0.0081	0.0092	0.0084	3e-04
11	rs79889784	1702117	0.84	0.289034762536342	0.76	0.775138689739853	0.205967055755948	0.91616295202242	0.0016	0.0021	0.0173	0.1522	0.0085	0.1907	0.2237	0.0086	4e-04	0.007	0.0053	0.0063	6e-04	0.0078	0.0129	0.1114	0.1684	9e-04	3e-04	0.0129	0.0211	0.0095	0.0081	0.0091	0.0083	3e-04
11	rs11039459	1703150	0.84	0.289034762536342	0.76	0.775138689739853	0.205135887177394	0.910504100930587	0.0016	0.0021	0.0173	0.1522	0.0086	0.1907	0.2237	0.0087	4e-04	0.007	0.0053	0.0063	6e-04	0.0078	0.0129	0.1113	0.1684	9e-04	3e-04	0.0129	0.0211	0.0095	0.0081	0.0091	0.0083	3e-04
11	rs76324386	1704361	0.84	0.289034762536342	0.76	0.775138689739853	0.196388404684877	0.887158362043124	0.0016	0.0021	0.0174	0.1522	0.0086	0.1906	0.2235	0.0087	4e-04	0.007	0.0053	0.0064	7e-04	0.0078	0.013	0.1112	0.1683	9e-04	3e-04	0.0129	0.0212	0.0095	0.0081	0.0092	0.0083	3e-04
11	rs28643419	1713105	0.84	0.289034762536342	0.76	0.775138689739853	0.169135819228808	0.828189567786197	0.0016	0.0022	0.0174	0.1524	0.0085	0.1903	0.2231	0.0088	4e-04	0.0071	0.0053	0.0065	8e-04	0.0078	0.0131	0.1105	0.1684	0.001	3e-04	0.0129	0.0214	0.0095	0.0081	0.0092	0.0082	4e-04
11	rs16927505	1714464	0.84	0.289034762536342	0.76	0.775138689739853	0.191867400170564	0.834048433661541	0.0017	0.0022	0.017	0.1522	0.0086	0.1904	0.2224	0.009	4e-04	0.007	0.0054	0.0066	8e-04	0.0079	0.0132	0.1104	0.1682	0.001	3e-04	0.013	0.0217	0.0096	0.0081	0.0093	0.0085	4e-04
11	rs17245346	1714647	0.84	0.289034762536342	0.76	0.775138689739853	0.199526579196599	0.839143380416342	0.0018	0.0022	0.0169	0.1521	0.0086	0.1905	0.2223	0.009	4e-04	0.007	0.0054	0.0066	8e-04	0.0079	0.0132	0.1104	0.168	0.001	3e-04	0.013	0.0217	0.0096	0.0081	0.0094	0.0086	4e-04
11	rs4752742	1716194	0.85	0.254661707966279	0.76	0.775138689739853	0.203479252964495	0.845327718019323	0.0018	0.0022	0.0171	0.1506	0.0088	0.1888	0.2214	0.0093	4e-04	0.0071	0.0057	0.0067	9e-04	0.0082	0.0138	0.1104	0.1672	0.0012	4e-04	0.0129	0.0222	0.0099	0.0083	0.0101	0.009	5e-04
11	rs4752744	1718266	0.86	0.223270892544248	0.76	0.775138689739853	0.160938864811027	0.80070883848561	0.0019	0.0022	0.0178	0.1494	0.0089	0.1873	0.2183	0.0097	4e-04	0.0077	0.0061	0.0069	0.0011	0.0084	0.0142	0.1103	0.1666	0.0012	5e-04	0.0131	0.0232	0.0106	0.0084	0.0103	0.0093	9e-04
11	rs73404785	1718833	0.86	0.223270892544248	0.76	0.775138689739853	0.154552635720142	0.755856735399758	0.0019	0.0022	0.018	0.149	0.009	0.1869	0.2177	0.0098	4e-04	0.0078	0.0062	0.007	0.0011	0.0084	0.0144	0.1104	0.1665	0.0013	5e-04	0.013	0.0234	0.0107	0.0084	0.0104	0.0094	9e-04
11	rs11040585	1722246	0.86	0.223270892544248	0.76	0.775138689739853	0.119273805488955	0.629798681891844	0.002	0.0022	0.0183	0.148	0.0091	0.1856	0.216	0.01	6e-04	0.008	0.0065	0.0073	0.0012	0.0084	0.0146	0.1107	0.1661	0.0013	6e-04	0.0132	0.024	0.0113	0.0085	0.0107	0.0096	0.0011
11	rs61869039	1723966	0.86	0.223270892544248	0.75	0.841047356078831	0.119590026332688	0.634878213158767	0.002	0.0022	0.0183	0.148	0.0091	0.1856	0.216	0.01	6e-04	0.008	0.0066	0.0073	0.0012	0.0084	0.0146	0.1107	0.1661	0.0013	6e-04	0.0132	0.024	0.0113	0.0085	0.0107	0.0096	0.0011
11	rs6578733	1726343	0.86	0.223270892544248	0.75	0.841047356078831	0.106051869193655	0.617214019456086	0.002	0.0022	0.0183	0.1479	0.0089	0.1855	0.2159	0.0101	6e-04	0.008	0.0065	0.0074	0.0012	0.0083	0.0146	0.1107	0.1662	0.0013	6e-04	0.0131	0.0241	0.0113	0.0085	0.0107	0.0095	0.0011
11	rs61869040	1726550	0.86	0.223270892544248	0.75	0.841047356078831	0.107177709032559	0.625886719695506	0.002	0.0023	0.0182	0.1479	0.0089	0.1854	0.2157	0.0101	6e-04	0.008	0.0066	0.0075	0.0012	0.0083	0.0146	0.1107	0.1662	0.0013	6e-04	0.0132	0.0242	0.0113	0.0085	0.0107	0.0095	0.0011
11	rs11040767	1729015	0.86	0.223270892544248	0.75	0.841047356078831	0.112862246286019	0.63836681340565	0.002	0.0023	0.018	0.1473	0.0089	0.1843	0.2141	0.0102	6e-04	0.0081	0.0068	0.0078	0.0014	0.0083	0.0146	0.1112	0.1662	0.0013	8e-04	0.0138	0.0251	0.0114	0.0086	0.0107	0.0098	0.0011
11	rs11040777	1731000	0.86	0.223270892544248	0.75	0.841047356078831	0.120252870057023	0.662470040749054	0.002	0.0023	0.0182	0.147	0.0089	0.1841	0.2139	0.0102	6e-04	0.0082	0.0068	0.0078	0.0014	0.0083	0.0145	0.1113	0.1662	0.0013	8e-04	0.0138	0.0252	0.0115	0.0085	0.0107	0.0098	0.0011
11	rs75971301	1735469	0.86	0.223270892544248	0.75	0.841047356078831	0.117871402469727	0.630958876673931	0.002	0.0023	0.0182	0.1469	0.0089	0.184	0.2139	0.0102	6e-04	0.0082	0.0068	0.0079	0.0015	0.0083	0.0145	0.1113	0.1661	0.0013	8e-04	0.0138	0.0253	0.0115	0.0085	0.0107	0.0098	0.0011
11	rs80182601	1736591	0.86	0.223270892544248	0.75	0.841047356078831	0.119762726231017	0.634587697727794	0.002	0.0023	0.0182	0.1469	0.0089	0.184	0.2138	0.0102	6e-04	0.0082	0.0068	0.0079	0.0015	0.0083	0.0145	0.1113	0.1661	0.0013	8e-04	0.0138	0.0253	0.0115	0.0085	0.0107	0.0098	0.0011
11	rs76751801	1744568	0.86	0.223270892544248	0.75	0.841047356078831	0.0829242579871079	0.579968077151682	0.0022	0.0025	0.0186	0.1457	0.009	0.1824	0.2125	0.0106	7e-04	0.0085	0.0071	0.0083	0.0015	0.0083	0.0143	0.112	0.1654	0.0012	9e-04	0.014	0.026	0.0115	0.0088	0.011	0.01	0.0012
11	rs55801964	1753576	0.86	0.223270892544248	0.75	0.841047356078831	0.0396893622108543	0.62443929620335	0.0026	0.0031	0.0197	0.142	0.0097	0.1776	0.2084	0.0117	8e-04	0.0096	0.008	0.0099	0.0018	0.0085	0.0138	0.1138	0.1633	0.0012	0.0012	0.0147	0.0282	0.0116	0.0095	0.0119	0.0105	0.0013
11	rs56917682	1768084	0.85	0.254661707966279	0.75	0.841047356078831	0.0353106688919788	0.612744322732249	0.0026	0.0031	0.0198	0.1415	0.0097	0.1773	0.2079	0.0118	8e-04	0.0099	0.008	0.01	0.0018	0.0085	0.0138	0.1139	0.1634	0.0012	0.0012	0.0147	0.0283	0.0117	0.0096	0.012	0.0106	0.0013
11	rs115637122	1768530	0.85	0.254661707966279	0.75	0.841047356078831	0.0354401476430437	0.621257737629935	0.0026	0.0031	0.0198	0.1415	0.0097	0.1773	0.2079	0.0118	8e-04	0.0099	0.008	0.01	0.0018	0.0085	0.0138	0.1139	0.1634	0.0012	0.0012	0.0147	0.0283	0.0117	0.0096	0.012	0.0106	0.0013
11	rs72850953	1771871	0.85	0.254661707966279	0.75	0.841047356078831	0.0352460530177793	0.615482904557837	0.0026	0.0031	0.0198	0.1415	0.0097	0.1773	0.2079	0.0118	8e-04	0.0099	0.008	0.01	0.0018	0.0085	0.0138	0.1139	0.1633	0.0012	0.0012	0.0147	0.0283	0.0117	0.0096	0.012	0.0106	0.0013
11	rs59848417	1773685	0.85	0.254661707966279	0.75	0.841047356078831	0.034693747854546	0.616348318623098	0.0026	0.0031	0.0198	0.1415	0.0098	0.1774	0.2079	0.0118	8e-04	0.0099	0.008	0.0101	0.0018	0.0086	0.0137	0.114	0.1631	0.0011	0.0012	0.0147	0.0284	0.0117	0.0096	0.012	0.0106	0.0014
11	rs76150308	1776647	0.85	0.254661707966279	0.75	0.841047356078831	0.0342613297512771	0.634587697727794	0.0026	0.0031	0.0198	0.1416	0.0098	0.1772	0.2081	0.0118	8e-04	0.01	0.008	0.0102	0.0018	0.0086	0.0136	0.1141	0.1627	0.0011	0.0012	0.0146	0.0284	0.0117	0.0096	0.0119	0.0106	0.0014
11	rs55861089	1783757	0.85	0.254661707966279	0.75	0.841047356078831	0.037610901703036	0.662910180572044	0.0026	0.0031	0.0198	0.1413	0.0098	0.1772	0.2081	0.0118	8e-04	0.01	0.008	0.0102	0.0018	0.0086	0.0135	0.1141	0.1629	0.0011	0.0012	0.0146	0.0285	0.0117	0.0096	0.0119	0.0106	0.0014
11	rs112934903	1789118	0.85	0.254661707966279	0.75	0.841047356078831	0.036289811095914	0.679094592132985	0.0026	0.0031	0.0198	0.1412	0.0098	0.1772	0.2081	0.0118	8e-04	0.01	0.008	0.0104	0.0018	0.0086	0.0134	0.1142	0.1628	0.0011	0.0013	0.0146	0.0285	0.0117	0.0096	0.0119	0.0106	0.0014
11	rs79194907	1795214	0.85	0.254661707966279	0.74	0.910385700718773	0.0372742022716056	0.690328136556554	0.0026	0.0031	0.0198	0.1411	0.0098	0.1772	0.2081	0.0118	8e-04	0.01	0.008	0.0104	0.0018	0.0086	0.0134	0.1142	0.1627	0.0011	0.0013	0.0146	0.0286	0.0117	0.0096	0.0119	0.0106	0.0014
11	rs11824983	1801823	0.86	0.223270892544248	0.75	0.841047356078831	0.0791370608746332	0.703981985795004	0.003	0.003	0.02	0.1404	0.01	0.1765	0.2082	0.0114	0.001	0.0099	0.0085	0.0103	0.002	0.0093	0.0124	0.1139	0.1614	0.0013	0.0014	0.0146	0.0297	0.012	0.0097	0.0118	0.0109	0.0016
11	rs1320296	1804431	0.87	0.194736090082605	0.75	0.841047356078831	0.111093815705343	0.724424414079593	0.0034	0.0031	0.0206	0.1397	0.0104	0.1759	0.2085	0.0115	0.0012	0.0097	0.0088	0.0107	0.0021	0.0098	0.0119	0.1131	0.1594	0.0014	0.0017	0.0148	0.0298	0.0121	0.0099	0.0124	0.011	0.0017
11	rs11826831	1810621	0.87	0.194736090082605	0.75	0.841047356078831	0.114032143156702	0.712769677005339	0.0034	0.0031	0.0206	0.1395	0.0106	0.1758	0.2085	0.0115	0.0012	0.0097	0.0089	0.0109	0.0021	0.0099	0.0119	0.1128	0.159	0.0014	0.0018	0.0147	0.0297	0.0121	0.0099	0.0124	0.011	0.0017
11	rs10839687	1816095	0.87	0.194736090082605	0.75	0.841047356078831	0.115237592303731	0.68219442042732	0.0034	0.0032	0.0206	0.1388	0.0106	0.1759	0.2088	0.0116	0.0013	0.0097	0.0089	0.011	0.0022	0.0098	0.012	0.1125	0.1588	0.0015	0.0019	0.0147	0.0296	0.0122	0.0098	0.0125	0.011	0.0018
11	rs4752759	1818095	0.87	0.194736090082605	0.75	0.841047356078831	0.120108583117399	0.696108836861133	0.0034	0.0032	0.0206	0.1388	0.0106	0.1758	0.2087	0.0116	0.0013	0.0097	0.0089	0.011	0.0022	0.0098	0.012	0.1126	0.1587	0.0015	0.002	0.0147	0.0296	0.0122	0.0098	0.0125	0.011	0.0018
11	rs74583240	1819560	0.87	0.194736090082605	0.75	0.841047356078831	0.124070935663717	0.74604982427432	0.0034	0.0032	0.0206	0.1388	0.0107	0.1758	0.2087	0.0116	0.0013	0.0097	0.0089	0.011	0.0022	0.0099	0.0119	0.1126	0.1587	0.0015	0.002	0.0147	0.0296	0.0122	0.0099	0.0125	0.011	0.0019
11	rs7481622	1824076	0.87	0.194736090082605	0.75	0.841047356078831	0.127841967457293	0.849507468377924	0.0035	0.0032	0.0206	0.139	0.0108	0.1752	0.2085	0.012	0.0013	0.0098	0.0091	0.0111	0.0022	0.0101	0.0119	0.112	0.1583	0.0016	0.0021	0.0146	0.0295	0.0122	0.0101	0.0126	0.0111	0.0019
11	rs72850986	1826996	0.87	0.194736090082605	0.76	0.775138689739853	0.131498689558699	0.889503033993662	0.0036	0.0032	0.0205	0.139	0.0109	0.1751	0.2081	0.012	0.0014	0.0099	0.0093	0.0112	0.0022	0.0102	0.0118	0.1119	0.1577	0.0016	0.0021	0.0145	0.0293	0.0122	0.0102	0.0128	0.011	0.002
11	rs7942309	1828941	0.87	0.194736090082605	0.76	0.775138689739853	0.127961854250459	0.868757806310667	0.0036	0.0032	0.0204	0.1391	0.011	0.1751	0.2079	0.0121	0.0015	0.0099	0.0093	0.0114	0.0023	0.0103	0.0117	0.1119	0.1573	0.0017	0.0021	0.0145	0.0292	0.0123	0.0103	0.0129	0.011	0.002
11	rs75035036	1828987	0.87	0.194736090082605	0.76	0.775138689739853	0.129194620941793	0.867668733053492	0.0036	0.0032	0.0204	0.139	0.011	0.1751	0.2079	0.0121	0.0015	0.0099	0.0093	0.0114	0.0023	0.0103	0.0117	0.1119	0.1573	0.0017	0.0021	0.0145	0.0292	0.0123	0.0103	0.0129	0.011	0.002
11	rs1983255	1836032	0.89	0.145699762692903	0.76	0.775138689739853	0.078274089264771	0.820186230289756	0.004	0.0034	0.0201	0.1382	0.0115	0.1734	0.2046	0.0127	0.002	0.0103	0.0097	0.0124	0.0025	0.0113	0.0121	0.1126	0.1539	0.0021	0.0023	0.0142	0.029	0.0131	0.011	0.0136	0.0114	0.0024
11	rs11041255	1836317	0.89	0.145699762692903	0.76	0.775138689739853	0.0733503085460639	0.829114077220588	0.004	0.0034	0.0201	0.1382	0.0115	0.1734	0.2046	0.013	0.002	0.0103	0.0096	0.0124	0.0025	0.0112	0.0121	0.1125	0.1539	0.0021	0.0023	0.0142	0.029	0.0131	0.011	0.0135	0.0114	0.0024
11	rs7481661	1840954	0.89	0.145699762692903	0.76	0.775138689739853	0.0736679034301015	0.846410946284498	0.004	0.0034	0.0201	0.1382	0.0115	0.1733	0.2045	0.013	0.002	0.0103	0.0097	0.0124	0.0025	0.0113	0.0121	0.1125	0.1538	0.0022	0.0023	0.0142	0.029	0.0131	0.011	0.0135	0.0114	0.0024
11	rs1398255	1845845	0.89	0.145699762692903	0.77	0.712611004068267	0.078009783253956	0.875298117847245	0.004	0.0034	0.02	0.1382	0.0115	0.1733	0.2045	0.0131	0.002	0.0103	0.0097	0.0124	0.0025	0.0113	0.0121	0.1125	0.1536	0.0022	0.0023	0.0142	0.0289	0.0131	0.0111	0.0135	0.0114	0.0025
11	rs10839772	1850324	0.89	0.145699762692903	0.78	0.653412240020304	0.0857925985802944	0.905793784695058	0.0041	0.0034	0.0198	0.1377	0.0117	0.1726	0.2038	0.0133	0.0022	0.0105	0.0098	0.0128	0.0026	0.0118	0.0123	0.1122	0.1521	0.0024	0.0025	0.014	0.0289	0.0134	0.0114	0.0138	0.0116	0.0027
11	rs80150773	1853214	0.9	0.124917206299546	0.78	0.653412240020304	0.115829133024715	0.933339300144285	0.0044	0.0035	0.0197	0.1371	0.0121	0.1719	0.2033	0.0135	0.0024	0.0109	0.0101	0.0131	0.0027	0.0123	0.0127	0.1119	0.1499	0.0026	0.0027	0.0136	0.0283	0.0138	0.0116	0.0143	0.0119	0.0031
11	Affx-4654834	1853586	0.9	0.124917206299546	0.78	0.653412240020304	0.11967635723855	0.928763234987702	0.0045	0.0035	0.0197	0.137	0.0121	0.1718	0.2032	0.0136	0.0025	0.0109	0.0102	0.0132	0.0028	0.0123	0.0127	0.1119	0.1497	0.0026	0.0027	0.0136	0.0282	0.0138	0.0117	0.0144	0.012	0.0032
11	rs57344881	1856344	0.9	0.124917206299546	0.78	0.653412240020304	0.246601224335497	1.02255419096616	0.0048	0.0034	0.0197	0.1369	0.0124	0.1706	0.2023	0.0136	0.0024	0.0111	0.0104	0.0133	0.0027	0.0132	0.0128	0.1117	0.149	0.0027	0.0028	0.0132	0.0278	0.014	0.0119	0.0151	0.0121	0.0035
11	rs907608	1857243	0.91	0.106429816649543	0.78	0.653412240020304	0.285090285539325	1.06530826084235	0.0048	0.0034	0.0196	0.1369	0.0126	0.1705	0.202	0.0136	0.0024	0.0112	0.0104	0.0134	0.0027	0.0134	0.0128	0.1117	0.1489	0.0027	0.0028	0.0131	0.0277	0.014	0.0119	0.0153	0.0121	0.0035
11	rs907609	1857270	0.91	0.106429816649543	0.77	0.712611004068267	0.29503893806038	1.08250141991997	0.0048	0.0034	0.0196	0.1369	0.0126	0.1706	0.202	0.0136	0.0024	0.0112	0.0104	0.0131	0.0027	0.0134	0.0128	0.1117	0.1488	0.0027	0.0028	0.0131	0.0279	0.014	0.0119	0.0153	0.0121	0.0035
11	rs140659236	1857514	0.91	0.106429816649543	0.77	0.712611004068267	0.294797651751113	1.08916531664263	0.0048	0.0035	0.0196	0.137	0.0126	0.1704	0.2019	0.0136	0.0023	0.0112	0.0104	0.0131	0.0027	0.0135	0.0127	0.1116	0.1488	0.0027	0.0027	0.0131	0.0279	0.014	0.012	0.0154	0.0121	0.0035
11	rs3741231	1857751	0.91	0.106429816649543	0.77	0.712611004068267	0.290999282664983	1.0911171599478	0.0048	0.0036	0.0196	0.137	0.0126	0.1703	0.2018	0.0136	0.0023	0.0112	0.0104	0.0131	0.0027	0.0135	0.0127	0.1115	0.1489	0.0027	0.0027	0.0132	0.0279	0.0141	0.012	0.0155	0.0121	0.0035
11	rs3741229	1857930	0.91	0.106429816649543	0.77	0.712611004068267	0.295135482008626	1.12554169724908	0.0048	0.0037	0.0196	0.137	0.0126	0.1701	0.2018	0.0136	0.0023	0.0112	0.0107	0.0132	0.0027	0.0135	0.0127	0.1114	0.1487	0.0028	0.0027	0.0132	0.0279	0.0141	0.012	0.0155	0.0122	0.0035
11	rs484955	1858262	0.91	0.106429816649543	0.76	0.775138689739853	0.279808883335254	1.10691821437513	0.0048	0.0037	0.0198	0.1371	0.0127	0.1691	0.2014	0.0136	0.0023	0.0113	0.0106	0.0133	0.0026	0.0135	0.0127	0.1119	0.149	0.0028	0.0026	0.0132	0.0279	0.0142	0.0119	0.0157	0.0123	0.0035
11	rs1877444	1861225	0.91	0.106429816649543	0.76	0.775138689739853	0.306744079437923	1.19430321520473	0.0046	0.0035	0.0197	0.137	0.013	0.1689	0.199	0.0137	0.0022	0.0115	0.0107	0.0134	0.0024	0.0137	0.013	0.1136	0.1494	0.0028	0.0023	0.0133	0.0278	0.0143	0.0119	0.0159	0.0123	0.0033
11	Affx-4657147	1861760	0.91	0.106429816649543	0.76	0.775138689739853	0.331645752838693	1.2136791915599	0.0046	0.0035	0.0198	0.137	0.013	0.1689	0.1991	0.0137	0.0022	0.0114	0.0106	0.0133	0.0023	0.0137	0.013	0.1136	0.1495	0.0028	0.0023	0.0133	0.0277	0.0143	0.0118	0.0158	0.0123	0.0032
11	rs72843928	1867936	0.93	0.0757334056000413	0.77	0.712611004068267	0.55779383179259	1.16509700235417	0.0043	0.003	0.0209	0.1356	0.0138	0.1654	0.2006	0.0133	0.0018	0.0117	0.0104	0.0141	0.0017	0.0146	0.0138	0.1146	0.1505	0.0028	0.002	0.0134	0.0266	0.0148	0.0116	0.0173	0.0122	0.0024
11	rs78310724	1867974	0.93	0.0757334056000413	0.76	0.775138689739853	0.58771676267086	1.1581858097957	0.0042	0.003	0.0209	0.1356	0.0138	0.1654	0.2007	0.0132	0.0018	0.0116	0.0103	0.0143	0.0017	0.0146	0.0137	0.1146	0.1505	0.0029	0.0019	0.0134	0.0268	0.0149	0.0116	0.0173	0.0122	0.0024
11	rs112425794	1868097	0.93	0.0757334056000413	0.76	0.775138689739853	0.602365232556845	1.16279244954871	0.0042	0.003	0.0209	0.1356	0.0138	0.1653	0.2007	0.0132	0.0018	0.0116	0.0103	0.0143	0.0017	0.0146	0.0137	0.1147	0.1505	0.0029	0.0019	0.0134	0.0267	0.0149	0.0116	0.0173	0.0122	0.0023
11	rs78354622	1868164	0.93	0.0757334056000413	0.76	0.775138689739853	0.610998586390672	1.16921431244264	0.0042	0.003	0.021	0.1356	0.0138	0.1653	0.2007	0.0132	0.0018	0.0116	0.0103	0.0143	0.0017	0.0147	0.0137	0.1147	0.1505	0.0029	0.0019	0.0134	0.0267	0.0149	0.0116	0.0173	0.0122	0.0023
11	rs4980398	1870211	0.93	0.0757334056000413	0.76	0.775138689739853	0.924390105393912	1.31220065703232	0.0041	0.0028	0.0216	0.1349	0.0144	0.1636	0.2013	0.013	0.0016	0.0118	0.0102	0.0146	0.0015	0.0152	0.014	0.1146	0.1507	0.0028	0.0018	0.0135	0.0262	0.0154	0.0116	0.0179	0.0125	0.0019
11	rs907611	1874072	0.9	0.124917206299546	0.76	0.775138689739853	1.93357239181807	1.51055103540686	0.0034	0.0023	0.0212	0.1334	0.0141	0.1681	0.2067	0.0121	8e-04	0.0109	0.0094	0.0142	8e-04	0.0162	0.0142	0.1181	0.1505	0.0024	0.001	0.0127	0.0245	0.0143	0.0109	0.0182	0.0123	0.0011
11	rs2089910	1874404	0.9	0.124917206299546	0.76	0.775138689739853	2.028972094316	1.49027439742742	0.0035	0.0023	0.0212	0.1332	0.0142	0.1683	0.2068	0.0121	9e-04	0.0108	0.0094	0.0143	8e-04	0.0162	0.0144	0.1182	0.1506	0.0024	0.001	0.0126	0.0244	0.0139	0.0109	0.0182	0.0123	0.0011
11	rs1879667	1880782	0.9	0.124917206299546	0.77	0.712611004068267	2.32771120198627	1.53380175682709	0.0034	0.0022	0.0212	0.1332	0.0144	0.1688	0.2064	0.012	7e-04	0.0107	0.0093	0.0144	6e-04	0.0164	0.0153	0.119	0.1513	0.0024	9e-04	0.0118	0.0235	0.0142	0.0108	0.0182	0.0124	0.001
11	rs587074	1881071	0.9	0.124917206299546	0.77	0.712611004068267	2.35377385900473	1.53414663124617	0.0034	0.0022	0.0212	0.1332	0.0144	0.1688	0.2063	0.012	7e-04	0.0107	0.0093	0.0144	6e-04	0.0164	0.0153	0.119	0.1513	0.0024	9e-04	0.0118	0.0235	0.0142	0.0108	0.0182	0.0124	0.001
11	rs117922301	1881074	0.9	0.124917206299546	0.77	0.712611004068267	2.35201787547559	1.53414663124617	0.0034	0.0022	0.0212	0.1332	0.0144	0.1688	0.2063	0.012	7e-04	0.0107	0.0093	0.0144	6e-04	0.0164	0.0153	0.119	0.1513	0.0024	9e-04	0.0118	0.0235	0.0142	0.0108	0.0182	0.0124	0.001
11	rs78311622	1881251	0.9	0.124917206299546	0.77	0.712611004068267	2.34616760195902	1.53500887051033	0.0034	0.0022	0.0212	0.1332	0.0144	0.1688	0.2063	0.012	7e-04	0.0107	0.0093	0.0144	6e-04	0.0164	0.0153	0.119	0.1514	0.0024	9e-04	0.0118	0.0235	0.0142	0.0109	0.0182	0.0124	0.001
11	rs2137320	1884342	0.89	0.145699762692903	0.77	0.712611004068267	2.39981029765304	1.54518901814311	0.0034	0.0022	0.021	0.1333	0.0144	0.1686	0.2063	0.012	6e-04	0.0106	0.0092	0.0146	6e-04	0.0164	0.0156	0.1189	0.152	0.0024	9e-04	0.0117	0.0233	0.0142	0.0109	0.0182	0.0124	0.001
11	rs4980391	1889102	0.89	0.145699762692903	0.77	0.712611004068267	2.51372772473822	1.5794291486779	0.0033	0.0023	0.0205	0.1328	0.0143	0.1699	0.2059	0.0121	6e-04	0.0107	0.0091	0.0149	6e-04	0.0164	0.0159	0.1189	0.1518	0.0024	8e-04	0.0116	0.023	0.0145	0.011	0.0182	0.0123	0.001
11	rs72843946	1890571	0.89	0.145699762692903	0.76	0.775138689739853	2.6034968493668	1.62404341676634	0.0033	0.0023	0.0204	0.1327	0.0144	0.1701	0.2058	0.0122	6e-04	0.0108	0.0091	0.015	6e-04	0.0164	0.016	0.1187	0.1519	0.0024	8e-04	0.0116	0.0229	0.0146	0.011	0.0183	0.0123	0.001
11	rs55699011	1890743	0.89	0.145699762692903	0.76	0.775138689739853	2.60506766023889	1.62682722502042	0.0033	0.0023	0.0204	0.1326	0.0144	0.1701	0.2058	0.0122	6e-04	0.0108	0.0091	0.015	6e-04	0.0164	0.016	0.1187	0.1519	0.0024	8e-04	0.0116	0.0229	0.0146	0.011	0.0183	0.0123	0.001
11	rs74347575	1890829	0.89	0.145699762692903	0.76	0.775138689739853	2.61449861972934	1.63291933206575	0.0033	0.0023	0.0203	0.1326	0.0144	0.1701	0.2058	0.0122	6e-04	0.0108	0.0091	0.015	6e-04	0.0164	0.016	0.1187	0.1519	0.0024	8e-04	0.0116	0.0229	0.0146	0.011	0.0183	0.0123	0.001
11	rs111649592	1890844	0.89	0.145699762692903	0.76	0.775138689739853	2.60821015310168	1.63274522384517	0.0033	0.0023	0.0203	0.1326	0.0144	0.1701	0.2058	0.0122	6e-04	0.0108	0.0091	0.015	6e-04	0.0164	0.016	0.1187	0.1519	0.0024	8e-04	0.0116	0.0229	0.0146	0.011	0.0183	0.0123	0.001
11	rs57209236	1892343	0.89	0.145699762692903	0.76	0.775138689739853	2.60083921600037	1.66779717917372	0.0033	0.0022	0.0202	0.1326	0.0144	0.1701	0.2059	0.0122	6e-04	0.0108	0.0091	0.0151	5e-04	0.0164	0.0161	0.1187	0.1518	0.0024	8e-04	0.0116	0.0229	0.0146	0.0111	0.0183	0.0123	0.001
11	rs4980389	1892585	0.89	0.145699762692903	0.76	0.775138689739853	2.62817990838865	1.67076690554099	0.0033	0.0022	0.0202	0.1326	0.0144	0.1701	0.2059	0.0122	6e-04	0.0108	0.0091	0.0151	5e-04	0.0164	0.0161	0.1187	0.1518	0.0024	8e-04	0.0116	0.0229	0.0146	0.0111	0.0183	0.0123	0.001
11	rs61868780	1894039	0.89	0.145699762692903	0.77	0.712611004068267	2.54306284738108	1.6856273909847	0.0032	0.0022	0.0202	0.1325	0.0143	0.1702	0.206	0.0122	6e-04	0.0108	0.009	0.0151	5e-04	0.0163	0.0161	0.1187	0.1519	0.0023	8e-04	0.0116	0.0229	0.0147	0.011	0.0182	0.0123	0.001
11	rs2271439	1901467	0.89	0.145699762692903	0.76	0.775138689739853	2.63278559833752	1.76444600065215	0.003	0.0021	0.0202	0.1323	0.0143	0.1706	0.2066	0.0123	5e-04	0.0109	0.0088	0.0151	6e-04	0.0162	0.0164	0.119	0.1525	0.0022	8e-04	0.0113	0.0225	0.0148	0.0105	0.0181	0.0125	0.0011
11	rs2271440	1902954	0.89	0.145699762692903	0.76	0.775138689739853	2.36279444681783	1.65505387472645	0.0029	0.0021	0.0204	0.1322	0.0141	0.171	0.2066	0.0121	5e-04	0.0109	0.0086	0.015	6e-04	0.0161	0.0163	0.1194	0.1529	0.0021	8e-04	0.0113	0.0222	0.0148	0.0103	0.018	0.0124	0.001
11	rs73410970	1903426	0.89	0.145699762692903	0.76	0.775138689739853	2.33856916810676	1.62665321574034	0.0029	0.0021	0.0204	0.1322	0.0141	0.1712	0.2066	0.0121	5e-04	0.0109	0.0086	0.015	6e-04	0.016	0.0163	0.1195	0.153	0.0021	8e-04	0.0112	0.0221	0.0148	0.0103	0.018	0.0124	0.001
11	rs61868799	1905880	0.89	0.145699762692903	0.76	0.775138689739853	2.024511250509	1.53362932418061	0.0029	0.0022	0.0206	0.1324	0.0137	0.172	0.2067	0.012	4e-04	0.0108	0.0083	0.0149	6e-04	0.0158	0.0162	0.1198	0.154	0.002	8e-04	0.0111	0.0216	0.0147	0.01	0.018	0.0124	0.001
11	rs3817197	1906174	0.89	0.145699762692903	0.76	0.775138689739853	2.08883553622662	1.58688045814228	0.0029	0.0022	0.0206	0.1324	0.0137	0.1721	0.2067	0.012	4e-04	0.0108	0.0083	0.0149	6e-04	0.0158	0.0162	0.1198	0.1541	0.002	9e-04	0.0111	0.0215	0.0147	0.01	0.018	0.0124	0.001
11	rs61868801	1907421	0.89	0.145699762692903	0.76	0.775138689739853	2.02083351778499	1.55140579509241	0.003	0.0022	0.0207	0.1323	0.0137	0.1722	0.2066	0.012	5e-04	0.0109	0.0083	0.0152	6e-04	0.0156	0.0164	0.1199	0.1538	0.002	9e-04	0.011	0.0213	0.0146	0.01	0.018	0.0124	0.001
11	rs3817198	1909006	0.89	0.145699762692903	0.75	0.841047356078831	2.12135931756778	1.52604530572859	0.0032	0.0022	0.0207	0.1321	0.0137	0.1724	0.2065	0.012	5e-04	0.011	0.0079	0.0156	6e-04	0.0156	0.0164	0.12	0.1536	0.002	9e-04	0.011	0.021	0.0146	0.0101	0.0179	0.0124	0.0011
11	rs17173834	1911439	0.89	0.145699762692903	0.75	0.841047356078831	2.0692661815196	1.53121558678781	0.0033	0.0023	0.0207	0.1316	0.0136	0.173	0.2062	0.0119	6e-04	0.0111	0.0078	0.0156	7e-04	0.0156	0.0163	0.12	0.1538	0.002	0.0011	0.0109	0.0204	0.0148	0.0102	0.0182	0.0125	0.0012
11	rs548195	1913377	0.9	0.124917206299546	0.76	0.775138689739853	2.15484414293515	1.66203468514725	0.0034	0.0023	0.0207	0.1317	0.0135	0.1736	0.2059	0.0119	6e-04	0.0111	0.0076	0.0155	7e-04	0.0156	0.0159	0.1202	0.154	0.002	0.0011	0.0107	0.02	0.0148	0.0102	0.0183	0.0125	0.0012
11	rs7105710	1918083	0.9	0.124917206299546	0.76	0.775138689739853	2.64831759898296	2.06012711081624	0.0035	0.0024	0.0208	0.1319	0.0133	0.1745	0.2054	0.0118	7e-04	0.0112	0.0074	0.0154	6e-04	0.0157	0.0154	0.1206	0.1542	0.002	0.0012	0.0104	0.0194	0.0148	0.0103	0.0186	0.0126	0.0012
11	rs61433759	1919208	0.9	0.124917206299546	0.76	0.775138689739853	2.72945619572586	2.1967828741314	0.0035	0.0024	0.0208	0.132	0.0133	0.1745	0.2054	0.0118	7e-04	0.0112	0.0074	0.0154	6e-04	0.0157	0.0154	0.1206	0.1543	0.002	0.0012	0.0104	0.0194	0.0148	0.0103	0.0186	0.0126	0.0012
11	rs116033749	1919269	0.9	0.124917206299546	0.76	0.775138689739853	2.71965598329071	2.19641984839421	0.0035	0.0024	0.0208	0.132	0.0133	0.1745	0.2054	0.0118	7e-04	0.0112	0.0074	0.0154	6e-04	0.0157	0.0154	0.1206	0.1543	0.002	0.0012	0.0104	0.0194	0.0148	0.0103	0.0186	0.0126	0.0012
11	rs7483477	1920255	0.9	0.124917206299546	0.8	0.544775224122235	2.76174913389009	2.28029901600198	0.0035	0.0024	0.0208	0.132	0.0133	0.1745	0.2054	0.0118	7e-04	0.0112	0.0074	0.0154	6e-04	0.0157	0.0154	0.1206	0.1543	0.002	0.0012	0.0104	0.0194	0.0148	0.0102	0.0187	0.0126	0.0012
11	rs4264135	1920285	0.9	0.124917206299546	0.8	0.544775224122235	2.77085592589482	2.28376462307346	0.0035	0.0024	0.0208	0.132	0.0133	0.1749	0.2052	0.0118	7e-04	0.0112	0.0074	0.0154	6e-04	0.0157	0.0154	0.1206	0.1542	0.002	0.0012	0.0104	0.0194	0.0148	0.0102	0.0187	0.0126	0.0012
11	rs2668851	1923535	0.9	0.124917206299546	0.8	0.544775224122235	2.77270299390979	2.31736048794474	0.0035	0.0024	0.0205	0.1321	0.0133	0.1753	0.2051	0.0118	7e-04	0.0113	0.0074	0.0155	6e-04	0.0157	0.0155	0.1204	0.1542	0.0019	0.0012	0.0104	0.0194	0.0148	0.0102	0.0187	0.0126	0.0012
11	rs61868803	1930201	0.9	0.124917206299546	0.8	0.544775224122235	2.80514808050113	2.27865764508336	0.0036	0.0024	0.0206	0.132	0.0133	0.1751	0.2054	0.0117	7e-04	0.0113	0.0073	0.0156	6e-04	0.0157	0.0155	0.1205	0.1539	0.002	0.0012	0.0104	0.0194	0.0148	0.0102	0.0187	0.0126	0.0012
11	rs72846727	1931121	0.9	0.124917206299546	0.8	0.544775224122235	2.81120544719945	2.2709998946713	0.0036	0.0024	0.0206	0.132	0.0133	0.1751	0.2054	0.0117	7e-04	0.0113	0.0073	0.0156	6e-04	0.0158	0.0155	0.1205	0.1539	0.002	0.0012	0.0104	0.0194	0.0147	0.0102	0.0187	0.0126	0.0012
11	rs909116	1941946	0.9	0.124917206299546	0.8	0.544775224122235	3.1237630505559	2.32339233537841	0.0036	0.0024	0.0206	0.1319	0.0134	0.1747	0.2059	0.0116	7e-04	0.0113	0.0073	0.0157	6e-04	0.0159	0.0156	0.1207	0.1534	0.002	0.0013	0.0103	0.0193	0.0147	0.0101	0.0188	0.0127	0.0013
11	rs78662878	1945174	0.9	0.124917206299546	0.8	0.544775224122235	2.69227216454198	2.0763344559765	0.0037	0.0025	0.0207	0.1319	0.0133	0.1747	0.2062	0.0115	8e-04	0.0113	0.0073	0.0158	6e-04	0.0157	0.0156	0.1207	0.1533	0.0019	0.0012	0.0102	0.0193	0.0147	0.01	0.0187	0.0128	0.0012
11	rs76909371	1948325	0.9	0.124917206299546	0.8	0.544775224122235	2.52628701059219	2.0932801618288	0.0038	0.0025	0.0207	0.1318	0.0133	0.1747	0.2065	0.0114	8e-04	0.0114	0.0073	0.0158	6e-04	0.0155	0.0158	0.1208	0.1532	0.0019	0.0012	0.0102	0.0192	0.0146	0.0099	0.0186	0.0128	0.0012
11	rs12420273	1949846	0.9	0.124917206299546	0.8	0.544775224122235	2.48318861385279	2.03656696503266	0.0038	0.0025	0.0208	0.1318	0.0133	0.1746	0.2066	0.0114	8e-04	0.0114	0.0073	0.0159	7e-04	0.0154	0.0158	0.1208	0.1532	0.0019	0.0012	0.01	0.0192	0.0146	0.0098	0.0185	0.0128	0.0012
11	rs77500032	1954792	0.9	0.124917206299546	0.81	0.49521423796015	2.0782560278368	1.78242444160538	0.0039	0.0026	0.0206	0.1317	0.0132	0.1745	0.2068	0.0111	9e-04	0.0115	0.0074	0.016	7e-04	0.0152	0.016	0.1209	0.1531	0.0019	0.0012	0.01	0.0191	0.0145	0.0098	0.0185	0.0129	0.0012
11	rs16927166	1956104	0.9	0.124917206299546	0.82	0.448736318624531	2.0344410809824	1.79795642970354	0.004	0.0026	0.0206	0.1317	0.0131	0.1745	0.2068	0.0111	0.001	0.0115	0.0075	0.016	7e-04	0.0152	0.016	0.1209	0.153	0.002	0.0012	0.01	0.0192	0.0145	0.0097	0.0185	0.0129	0.0012
11	rs513735	1956212	0.9	0.124917206299546	0.82	0.448736318624531	2.05479725011847	1.83191143637377	0.004	0.0026	0.0206	0.1317	0.0131	0.1745	0.2068	0.0111	0.001	0.0115	0.0075	0.016	7e-04	0.0152	0.0161	0.1209	0.153	0.002	0.0012	0.01	0.0192	0.0145	0.0097	0.0185	0.0129	0.0012
11	rs11041941	1961869	0.91	0.106429816649543	0.82	0.448736318624531	1.27786434615327	1.74192259900771	0.0042	0.0029	0.0203	0.1316	0.0129	0.1735	0.2069	0.0111	0.0014	0.0118	0.0083	0.0157	9e-04	0.0145	0.0163	0.12	0.1531	0.0021	0.0013	0.01	0.019	0.0144	0.0097	0.0188	0.0132	0.0014
11	rs471678	1972628	0.91	0.106429816649543	0.83	0.405269641990714	1.06334403419218	1.52604530572859	0.0048	0.0033	0.0201	0.1319	0.0126	0.1722	0.2069	0.0119	0.0018	0.0117	0.0086	0.0154	0.0012	0.014	0.0169	0.119	0.1523	0.0026	0.0016	0.0098	0.0189	0.014	0.0095	0.0189	0.0134	0.0019
11	rs76416092	1972878	0.91	0.106429816649543	0.83	0.405269641990714	1.08224032825833	1.53414663124617	0.0048	0.0033	0.0201	0.1319	0.0125	0.1722	0.2069	0.0119	0.0019	0.0117	0.0086	0.0154	0.0012	0.014	0.0169	0.119	0.1523	0.0026	0.0016	0.0098	0.0189	0.014	0.0095	0.0189	0.0134	0.0019
11	rs4930142	1974029	0.91	0.106429816649543	0.83	0.405269641990714	1.14578894045498	1.57925592689764	0.0049	0.0034	0.02	0.132	0.0125	0.1722	0.2066	0.0119	0.0021	0.0117	0.0087	0.0154	0.0012	0.014	0.0169	0.119	0.152	0.0026	0.0017	0.0098	0.0189	0.014	0.0095	0.0189	0.0134	0.002
11	rs117091272	1977240	0.91	0.106429816649543	0.83	0.405269641990714	1.12357681290327	1.3524787607544	0.005	0.0034	0.0201	0.1319	0.0125	0.1722	0.2063	0.0119	0.0022	0.0116	0.0087	0.0154	0.0012	0.014	0.0171	0.119	0.1517	0.0027	0.0017	0.0098	0.019	0.0139	0.0094	0.0188	0.0134	0.0021
11	rs12812	1977552	0.91	0.106429816649543	0.83	0.405269641990714	1.14343321118993	1.36871456066171	0.005	0.0035	0.0201	0.1319	0.0125	0.1722	0.2063	0.012	0.0022	0.0116	0.0087	0.0154	0.0012	0.014	0.0171	0.1191	0.1517	0.0027	0.0017	0.0098	0.019	0.0139	0.0094	0.0188	0.0134	0.0021
11	rs76721931	1979186	0.91	0.106429816649543	0.83	0.405269641990714	1.14996144529227	1.35636564204086	0.005	0.0035	0.0201	0.1319	0.0125	0.1721	0.2064	0.0118	0.0022	0.0116	0.0087	0.0154	0.0012	0.014	0.0172	0.1192	0.1515	0.0028	0.0017	0.0097	0.0189	0.0139	0.0096	0.0188	0.0133	0.0021
11	rs217235	1981190	0.91	0.106429816649543	0.83	0.405269641990714	1.12582629379448	1.32818618862211	0.0051	0.0035	0.0201	0.1319	0.0125	0.1719	0.2063	0.0117	0.0023	0.0116	0.0087	0.0154	0.0012	0.014	0.0173	0.1194	0.1514	0.0028	0.0017	0.0096	0.0188	0.0139	0.0097	0.0188	0.0133	0.0022
11	rs112492	1989274	0.91	0.106429816649543	0.83	0.405269641990714	1.25505897081789	1.33003925469512	0.0053	0.0036	0.0206	0.1319	0.0125	0.171	0.2056	0.0115	0.0025	0.0116	0.0084	0.0156	0.0015	0.0141	0.0176	0.1197	0.1498	0.0031	0.0019	0.0097	0.019	0.014	0.0098	0.0189	0.0134	0.0025
11	rs83998	1998171	0.92	0.0900864543555373	0.83	0.405269641990714	1.15014299395866	1.19661879537457	0.0054	0.0037	0.0203	0.1312	0.0126	0.1693	0.2059	0.0117	0.0027	0.0116	0.0087	0.0155	0.0017	0.0141	0.0185	0.1194	0.1489	0.0033	0.0021	0.0097	0.019	0.0144	0.0098	0.0192	0.0136	0.0027
11	rs217725	2001828	0.92	0.0900864543555373	0.84	0.364737902801441	1.13845623783468	1.11703970940719	0.0055	0.0037	0.0199	0.1313	0.0126	0.1693	0.2055	0.0117	0.0028	0.0115	0.0087	0.0154	0.0018	0.0141	0.0186	0.1194	0.149	0.0033	0.0022	0.0097	0.0189	0.0145	0.0098	0.0192	0.0136	0.0027
11	rs10840138	2001895	0.92	0.0900864543555373	0.84	0.364737902801441	1.12834782583263	1.09876810022482	0.0055	0.0037	0.0199	0.1313	0.0126	0.1693	0.2055	0.0117	0.0028	0.0115	0.0087	0.0154	0.0018	0.0141	0.0186	0.1194	0.149	0.0033	0.0022	0.0097	0.0189	0.0145	0.0098	0.0192	0.0136	0.0027
11	rs114006656	2006110	0.92	0.0900864543555373	0.84	0.364737902801441	0.973354756184491	0.940607038536497	0.0056	0.0038	0.0199	0.1322	0.0126	0.1691	0.2051	0.0117	0.0029	0.0115	0.0086	0.0155	0.0019	0.014	0.0186	0.1183	0.1493	0.0034	0.0023	0.0097	0.0188	0.0145	0.0098	0.0192	0.0135	0.0029
11	rs3741219	2016619	0.93	0.0757334056000413	0.85	0.32706018639722	0.734370173489334	0.782092546979239	0.0062	0.0038	0.0205	0.1328	0.0123	0.169	0.2042	0.0116	0.0033	0.0114	0.0082	0.0156	0.0026	0.0133	0.0188	0.1183	0.1481	0.0039	0.0026	0.0094	0.0185	0.0146	0.0098	0.0189	0.0132	0.0035
11	Affx-4695863	2016662	0.93	0.0757334056000413	0.86	0.29215087580064	0.74063003654004	0.78529031269248	0.0062	0.0038	0.0205	0.1328	0.0123	0.169	0.2042	0.0115	0.0033	0.0114	0.0082	0.0156	0.0026	0.0133	0.0188	0.1183	0.1481	0.0039	0.0026	0.0094	0.0185	0.0146	0.0098	0.0189	0.0132	0.0035
11	rs2067051	2018168	0.93	0.0757334056000413	0.86	0.29215087580064	0.751926206290805	0.828035503882191	0.0062	0.0039	0.0204	0.1325	0.0125	0.1687	0.2045	0.0114	0.0035	0.0113	0.0082	0.0159	0.0028	0.0132	0.0189	0.1186	0.1479	0.0041	0.0027	0.0091	0.0183	0.0145	0.0098	0.0189	0.013	0.0037
11	rs11564733	2018374	0.93	0.0757334056000413	0.86	0.29215087580064	0.729634355514783	0.780722933171924	0.0062	0.0039	0.0205	0.1325	0.0126	0.1687	0.2045	0.0114	0.0035	0.0113	0.0082	0.0159	0.0028	0.0132	0.0188	0.1186	0.1479	0.0041	0.0027	0.0091	0.0183	0.0145	0.0098	0.0189	0.013	0.0037
11	rs11564738	2020504	0.93	0.0757334056000413	0.86	0.29215087580064	0.715657081086098	0.776313245070125	0.0063	0.0039	0.0204	0.1323	0.0126	0.1683	0.2041	0.0114	0.0035	0.0113	0.0081	0.0158	0.0029	0.0132	0.0189	0.1189	0.1481	0.0042	0.0027	0.0091	0.0183	0.0145	0.0098	0.0188	0.0129	0.0038
11	rs2107425	2021075	0.93	0.0757334056000413	0.86	0.29215087580064	0.741007883722527	0.776769170566146	0.0063	0.0039	0.0204	0.1322	0.0126	0.1683	0.2041	0.0114	0.0035	0.0113	0.0081	0.0158	0.0029	0.0132	0.0189	0.1189	0.1482	0.0042	0.0027	0.0091	0.0183	0.0145	0.0098	0.0188	0.0129	0.0038
11	rs2735469	2022804	0.93	0.0757334056000413	0.86	0.29215087580064	0.70549320372257	0.742887429898544	0.0063	0.0039	0.0204	0.1322	0.0127	0.1682	0.2041	0.0114	0.0036	0.0113	0.0081	0.0158	0.003	0.0132	0.0188	0.119	0.1481	0.0042	0.0027	0.0091	0.0183	0.0144	0.0098	0.0189	0.0129	0.0039
11	rs74668776	2023266	0.93	0.0757334056000413	0.86	0.29215087580064	0.702095022534808	0.727569372463984	0.0063	0.0039	0.0204	0.1322	0.0127	0.1681	0.204	0.0114	0.0036	0.0113	0.0081	0.0158	0.003	0.0132	0.0188	0.119	0.148	0.0042	0.0027	0.0091	0.0183	0.0144	0.0098	0.0189	0.0129	0.0039
11	rs74584156	2025945	0.93	0.0757334056000413	0.86	0.29215087580064	0.66822871943001	0.72352640860103	0.0064	0.0039	0.0205	0.1321	0.0127	0.1678	0.2038	0.0114	0.0037	0.0114	0.008	0.0159	0.0031	0.0132	0.0188	0.1189	0.1477	0.0043	0.0028	0.0091	0.0183	0.0144	0.0098	0.019	0.013	0.0039
11	rs7950932	2029278	0.93	0.0757334056000413	0.86	0.29215087580064	0.670467891781495	0.752836250935614	0.0065	0.0039	0.0206	0.1321	0.0128	0.1671	0.2035	0.0114	0.0038	0.0114	0.008	0.016	0.0033	0.0132	0.0189	0.1188	0.1472	0.0045	0.0029	0.0091	0.0182	0.0145	0.0098	0.0192	0.013	0.004
11	rs78431668	2030864	0.94	0.0632155594214646	0.86	0.29215087580064	0.627873081817584	0.805607185317706	0.0065	0.004	0.0206	0.132	0.0128	0.1665	0.2031	0.0114	0.0039	0.0116	0.0081	0.0162	0.0034	0.0131	0.0189	0.1188	0.1469	0.0047	0.003	0.0091	0.0181	0.0145	0.0098	0.0193	0.0131	0.0041
11	rs117953329	2036011	0.95	0.0523777185899542	0.86	0.29215087580064	0.535165647457503	1.38362556708775	0.0069	0.0042	0.0209	0.1312	0.0132	0.1627	0.2008	0.0115	0.0044	0.0123	0.0091	0.0169	0.0046	0.013	0.0188	0.1183	0.1446	0.0059	0.0036	0.0093	0.0174	0.0147	0.0099	0.0203	0.0134	0.0048
11	rs11822471	2039544	0.95	0.0523777185899542	0.86	0.29215087580064	0.632511728930196	1.82376808815926	0.0072	0.0044	0.0214	0.1301	0.0133	0.161	0.1994	0.0116	0.0047	0.0127	0.0097	0.0173	0.0052	0.0133	0.0189	0.1179	0.1435	0.0065	0.004	0.0094	0.0171	0.0147	0.0099	0.0206	0.0138	0.0052
11	rs77540772	2040477	0.95	0.0523777185899542	0.86	0.29215087580064	0.617528092590936	1.89065904058347	0.0073	0.0044	0.0215	0.1296	0.0133	0.1606	0.1993	0.0117	0.0047	0.0128	0.0099	0.0174	0.0053	0.0135	0.0191	0.1179	0.1432	0.0066	0.004	0.0096	0.0171	0.0148	0.0099	0.0206	0.0138	0.0052
11	rs10840195	2040623	0.95	0.0523777185899542	0.86	0.29215087580064	0.621991939114887	1.90632150616149	0.0073	0.0044	0.0215	0.1295	0.0133	0.1606	0.1993	0.0116	0.0047	0.0128	0.0099	0.0174	0.0053	0.0135	0.0191	0.1179	0.1432	0.0066	0.004	0.0096	0.0171	0.0148	0.0099	0.0206	0.0139	0.0052
11	rs7124169	2040997	0.95	0.0523777185899542	0.86	0.29215087580064	0.630471614469198	1.94412743701324	0.0073	0.0044	0.0215	0.1294	0.0133	0.1606	0.1989	0.0116	0.0047	0.0129	0.0099	0.0175	0.0054	0.0135	0.0187	0.118	0.1434	0.0066	0.004	0.0096	0.0171	0.0148	0.0099	0.0207	0.0139	0.0053
11	rs55856196	2041711	0.97	0.0351293717890758	0.85	0.32706018639722	0.69988275683053	2.22094140345177	0.0073	0.0045	0.0214	0.1283	0.0131	0.1597	0.1986	0.0116	0.0048	0.0132	0.0101	0.0177	0.0054	0.0136	0.019	0.117	0.1435	0.0067	0.0042	0.0097	0.0174	0.015	0.01	0.0207	0.0141	0.0053
11	rs76489274	2042116	0.97	0.0351293717890758	0.85	0.32706018639722	0.686382440782695	2.3197364358104	0.0073	0.0046	0.0218	0.1275	0.0131	0.158	0.1983	0.0118	0.0048	0.0135	0.0104	0.0181	0.0055	0.0138	0.0195	0.1165	0.1432	0.0068	0.0043	0.0099	0.0176	0.0152	0.0102	0.0208	0.0143	0.0054
11	rs4930001	2043867	1	0.0181319503600048	0.85	0.32706018639722	0.748810377342139	2.74957963014462	0.0075	0.0048	0.0229	0.1227	0.0133	0.1543	0.196	0.0129	0.0051	0.0149	0.0112	0.0195	0.0057	0.0147	0.0208	0.1137	0.1413	0.0071	0.0049	0.0104	0.0187	0.0162	0.0108	0.0216	0.0152	0.0057
11	rs72849239	2044067	1	0.0181319503600048	0.85	0.32706018639722	0.819050299142749	2.85200415249647	0.0074	0.0048	0.0227	0.1226	0.0135	0.154	0.1958	0.0132	0.005	0.0152	0.0112	0.0192	0.0057	0.0147	0.0209	0.1137	0.1415	0.007	0.0049	0.0101	0.0188	0.0162	0.0109	0.0215	0.0153	0.0057
11	rs7115466	2044150	1	0.0181319503600048	0.85	0.32706018639722	0.753676594002428	2.81363935862216	0.0074	0.0048	0.0226	0.1225	0.0136	0.1538	0.1958	0.0133	0.005	0.0153	0.0113	0.0193	0.0058	0.0147	0.0209	0.1136	0.142	0.007	0.0049	0.01	0.0188	0.0162	0.0109	0.0214	0.015	0.0057
11	rs7103445	2044564	1.01	0.0142914875909092	0.85	0.32706018639722	0.743806587128921	2.84563721874337	0.0075	0.0048	0.0224	0.1221	0.0136	0.1522	0.1957	0.0134	0.0049	0.0156	0.0113	0.0194	0.0057	0.0148	0.0211	0.1137	0.1432	0.0069	0.0047	0.0099	0.0188	0.0163	0.011	0.0216	0.0152	0.0057
11	rs7119087	2044624	1.01	0.0142914875909092	0.85	0.32706018639722	0.789522975379769	2.86380586843302	0.0075	0.0048	0.0224	0.1219	0.0135	0.1521	0.196	0.0134	0.0049	0.0157	0.0113	0.0193	0.0056	0.0148	0.0211	0.1139	0.1433	0.007	0.0047	0.0099	0.0186	0.0162	0.011	0.0215	0.0154	0.0058
11	rs61867028	2050980	1	0.0181319503600048	0.85	0.32706018639722	1.22877682639806	2.18172384109622	0.006	0.0031	0.0228	0.1277	0.012	0.1567	0.1926	0.013	0.0029	0.0178	0.0116	0.0217	0.0035	0.0144	0.0204	0.1104	0.1503	0.0047	0.0042	0.0095	0.0187	0.0164	0.0098	0.0212	0.0167	0.004
11	rs12364884	2055968	0.99	0.0227998706611418	0.84	0.364737902801441	1.49430168598221	2.02830261400789	0.006	0.003	0.023	0.1281	0.0118	0.1575	0.193	0.0129	0.0027	0.0179	0.0115	0.0219	0.0035	0.0143	0.0203	0.1101	0.1502	0.0045	0.0045	0.0094	0.0185	0.0166	0.0097	0.0211	0.0167	0.0039
11	rs140673937	2059997	0.99	0.0227998706611418	0.84	0.364737902801441	1.57201896715149	1.98973645682162	0.006	0.003	0.0231	0.1285	0.0118	0.1576	0.1928	0.0129	0.0027	0.0179	0.0115	0.0219	0.0034	0.0143	0.0203	0.1101	0.1502	0.0045	0.0045	0.0094	0.0185	0.0166	0.0097	0.021	0.0167	0.0039
11	rs76491072	2060080	0.99	0.0227998706611418	0.83	0.405269641990714	1.5718147305875	1.98830338671254	0.006	0.003	0.0231	0.1284	0.0118	0.1575	0.193	0.0129	0.0027	0.0179	0.0115	0.0219	0.0034	0.0143	0.0203	0.1101	0.1501	0.0045	0.0045	0.0094	0.0185	0.0166	0.0097	0.021	0.0167	0.0039
11	rs11042391	2063598	0.99	0.0227998706611418	0.83	0.405269641990714	1.59895906034147	1.97308575850059	0.0059	0.003	0.0231	0.1286	0.0119	0.1575	0.1929	0.0129	0.0027	0.0179	0.0114	0.0219	0.0033	0.0143	0.0203	0.1101	0.1501	0.0044	0.0045	0.0094	0.0185	0.0166	0.0096	0.021	0.0167	0.0038
11	rs11042399	2065330	0.99	0.0227998706611418	0.81	0.49521423796015	1.62079422137106	1.96324762162102	0.0059	0.0029	0.0231	0.1287	0.0119	0.1574	0.1929	0.0129	0.0026	0.018	0.0114	0.0218	0.0033	0.0143	0.0203	0.1103	0.1504	0.0044	0.0045	0.0094	0.0185	0.0166	0.0096	0.021	0.0167	0.0038
11	rs7479065	2068717	0.99	0.0227998706611418	0.8	0.544775224122235	1.6168725880295	1.92610324365239	0.0059	0.0029	0.0231	0.129	0.0119	0.1573	0.1933	0.0129	0.0026	0.018	0.0114	0.0218	0.0033	0.0142	0.0202	0.1102	0.1504	0.0043	0.0045	0.0095	0.0186	0.0166	0.0096	0.0209	0.0167	0.0038
11	rs7932964	2070570	0.99	0.0227998706611418	0.8	0.544775224122235	1.72118960366932	1.93181135720078	0.006	0.003	0.0231	0.1288	0.0119	0.157	0.1933	0.0129	0.0026	0.018	0.0114	0.0218	0.0033	0.0142	0.0202	0.1102	0.1503	0.0046	0.0045	0.0097	0.0186	0.0166	0.0096	0.0207	0.0166	0.0038
11	rs74048151	2074376	0.97	0.0351293717890758	0.8	0.544775224122235	1.50836202126852	1.28769787927426	0.0046	0.0024	0.0223	0.1344	0.0107	0.1644	0.1925	0.0115	0.0016	0.017	0.0099	0.0226	0.002	0.0128	0.0185	0.112	0.1568	0.0033	0.0035	0.0092	0.0168	0.017	0.0087	0.0202	0.0156	0.0029
11	rs10840275	2077486	0.97	0.0351293717890758	0.8	0.544775224122235	1.52025012010522	1.25359484275263	0.0046	0.0024	0.0223	0.1344	0.0107	0.1645	0.1925	0.0115	0.0016	0.017	0.0099	0.0227	0.002	0.0128	0.0185	0.112	0.1568	0.0033	0.0035	0.0092	0.0168	0.017	0.0087	0.0202	0.0156	0.0029
11	rs79782185	2078679	0.97	0.0351293717890758	0.79	0.597486775499064	1.51450332087922	1.24959316190065	0.0046	0.0024	0.0223	0.1344	0.0107	0.1645	0.1925	0.0115	0.0016	0.017	0.0099	0.0227	0.002	0.0128	0.0185	0.112	0.1569	0.0033	0.0035	0.0092	0.0168	0.017	0.0087	0.0201	0.0156	0.0029
11	rs67664751	2081917	0.97	0.0351293717890758	0.78	0.653412240020304	1.51067652543426	1.23144699594868	0.0046	0.0024	0.0223	0.1345	0.0106	0.1645	0.1927	0.0115	0.0016	0.017	0.0098	0.0226	0.002	0.0128	0.0185	0.1121	0.1571	0.0033	0.0035	0.0092	0.0169	0.0169	0.0086	0.0201	0.0156	0.0028
11	rs6578976	2095968	0.97	0.0351293717890758	0.79	0.597486775499064	1.5577455276526	1.19463396360545	0.0046	0.0024	0.0225	0.1346	0.0106	0.1642	0.1925	0.0113	0.0016	0.0169	0.0098	0.023	0.0019	0.0127	0.0183	0.1122	0.1573	0.0033	0.0034	0.0093	0.017	0.0169	0.0086	0.02	0.0155	0.0028
11	rs74048181	2107742	0.97	0.0351293717890758	0.78	0.653412240020304	1.36365330263234	1.09713941277437	0.0045	0.0024	0.0223	0.1351	0.0105	0.1644	0.1934	0.0112	0.0015	0.017	0.0097	0.0227	0.0018	0.0122	0.0182	0.1122	0.1579	0.003	0.0033	0.0094	0.0175	0.0172	0.0085	0.0198	0.0151	0.0026
11	rs7924768	2108072	0.97	0.0351293717890758	0.78	0.653412240020304	1.36278114464723	1.0916052219636	0.0045	0.0024	0.0223	0.1351	0.0105	0.1644	0.1934	0.0112	0.0015	0.017	0.0097	0.0227	0.0017	0.0122	0.0182	0.1122	0.1579	0.003	0.0033	0.0094	0.0175	0.0172	0.0085	0.0198	0.0151	0.0026
11	rs139921606	2109585	0.97	0.0351293717890758	0.78	0.653412240020304	1.34229771903104	1.09681372887873	0.0045	0.0024	0.0223	0.1351	0.0105	0.1645	0.1934	0.0111	0.0015	0.0169	0.0097	0.0227	0.0017	0.0122	0.0182	0.1122	0.158	0.003	0.0033	0.0094	0.0175	0.0172	0.0084	0.0198	0.015	0.0026
11	rs117996750	2117063	0.96	0.0430660126656495	0.78	0.653412240020304	0.847199134844817	1.0794158540477	0.0039	0.0023	0.0228	0.1361	0.0099	0.1683	0.1942	0.0105	0.0012	0.0163	0.0095	0.0222	0.0013	0.0108	0.0175	0.1136	0.1624	0.0021	0.0024	0.009	0.0172	0.0171	0.0076	0.0191	0.0139	0.0019
11	rs74048198	2118282	0.96	0.0430660126656495	0.78	0.653412240020304	0.776207679700476	1.12668709490322	0.0038	0.0023	0.0229	0.1363	0.0098	0.169	0.1944	0.0104	0.0012	0.0161	0.0095	0.0222	0.0012	0.0106	0.0174	0.1138	0.1632	0.002	0.0022	0.009	0.0172	0.0171	0.0075	0.0189	0.0137	0.0017
11	rs77124198	2120123	0.96	0.0430660126656495	0.78	0.653412240020304	0.71424363601874	1.11001816313969	0.0037	0.0022	0.023	0.1365	0.0098	0.1695	0.1945	0.0103	0.0011	0.016	0.0095	0.0221	0.0012	0.0104	0.0173	0.114	0.1638	0.0018	0.0021	0.0089	0.0172	0.0171	0.0074	0.0189	0.0135	0.0016
11	rs4592397	2129578	0.96	0.0430660126656495	0.78	0.653412240020304	0.684703176530009	1.02014413605491	0.0037	0.0022	0.023	0.1365	0.0098	0.1697	0.1945	0.0103	0.0011	0.016	0.0095	0.0221	0.0011	0.0103	0.0172	0.1141	0.164	0.0018	0.0021	0.0089	0.0172	0.0171	0.0074	0.0189	0.0135	0.0016
11	rs11603218	2132428	0.96	0.0430660126656495	0.78	0.653412240020304	0.673000043778211	0.996583592614322	0.0037	0.0022	0.023	0.1365	0.0098	0.1697	0.1945	0.0103	0.0011	0.016	0.0095	0.0221	0.0011	0.0103	0.0172	0.1141	0.1641	0.0018	0.0021	0.009	0.0172	0.0171	0.0074	0.0188	0.0135	0.0016
11	rs118001540	2133442	0.96	0.0430660126656495	0.79	0.597486775499064	0.671190925229675	0.980138844060243	0.0037	0.0022	0.023	0.1365	0.0098	0.1697	0.1945	0.0103	0.0011	0.016	0.0095	0.0221	0.0011	0.0103	0.0172	0.1141	0.1641	0.0018	0.0021	0.009	0.0172	0.017	0.0074	0.0188	0.0135	0.0016
11	rs868332	2136841	0.96	0.0430660126656495	0.78	0.653412240020304	0.661244109802136	0.945352879229195	0.0036	0.0022	0.023	0.1365	0.0098	0.1698	0.1945	0.0103	0.0011	0.016	0.0095	0.0221	0.0011	0.0103	0.0172	0.1143	0.1642	0.0018	0.0021	0.009	0.0172	0.0169	0.0074	0.0188	0.0134	0.0016
11	rs74050111	2136957	0.96	0.0430660126656495	0.78	0.653412240020304	0.660956796185626	0.942979367779692	0.0036	0.0022	0.023	0.1365	0.0098	0.1698	0.1945	0.0103	0.0011	0.016	0.0095	0.0221	0.0011	0.0103	0.0172	0.1143	0.1642	0.0018	0.0021	0.009	0.0172	0.0169	0.0074	0.0188	0.0134	0.0016
11	rs7115054	2140255	0.96	0.0430660126656495	0.78	0.653412240020304	0.664408281557158	0.899521037866001	0.0036	0.0022	0.023	0.1365	0.0098	0.1699	0.1945	0.0103	0.0011	0.016	0.0095	0.0221	0.0011	0.0103	0.0172	0.1145	0.1643	0.0018	0.002	0.009	0.0172	0.0167	0.0074	0.0188	0.0134	0.0016
11	rs12276321	2143313	0.96	0.0430660126656495	0.78	0.653412240020304	0.69701146738649	0.890441254639778	0.0036	0.0022	0.0231	0.1365	0.0098	0.17	0.1944	0.0104	0.0011	0.016	0.0095	0.0221	0.0011	0.0103	0.0172	0.1145	0.1642	0.0017	0.002	0.009	0.0172	0.0168	0.0074	0.0189	0.0135	0.0015
11	rs4929958	2146053	0.96	0.0430660126656495	0.78	0.653412240020304	0.736630073307072	0.878883964015442	0.0037	0.0022	0.0232	0.1368	0.0098	0.1702	0.1941	0.0104	0.0011	0.016	0.0094	0.0221	0.0011	0.0103	0.0168	0.1143	0.1642	0.0017	0.0021	0.009	0.0172	0.0169	0.0074	0.0189	0.0136	0.0015
11	rs11042751	2149864	0.96	0.0430660126656495	0.78	0.653412240020304	0.767053055056994	0.847649273747928	0.0039	0.0022	0.0234	0.1376	0.0098	0.1703	0.1938	0.0104	0.0011	0.0159	0.0093	0.0221	0.0011	0.0103	0.0169	0.1139	0.1642	0.0017	0.002	0.009	0.0173	0.0168	0.0074	0.0187	0.0134	0.0015
11	rs1065687	2152639	0.96	0.0430660126656495	0.77	0.712611004068267	0.764829275974644	0.812045848802484	0.0038	0.0022	0.0235	0.1381	0.0096	0.1704	0.1933	0.0104	0.001	0.0158	0.0092	0.022	0.0011	0.0101	0.0168	0.1145	0.1645	0.0016	0.002	0.009	0.0174	0.0169	0.0073	0.0187	0.0134	0.0014
11	rs2230949	2154188	0.96	0.0430660126656495	0.77	0.712611004068267	0.77266330683334	0.782701429499308	0.0038	0.0022	0.0236	0.1384	0.0095	0.1704	0.193	0.0104	0.001	0.0156	0.0091	0.0221	0.0011	0.01	0.0168	0.1149	0.1647	0.0015	0.002	0.009	0.0175	0.0169	0.0072	0.0186	0.0133	0.0014
11	rs3213221	2157044	0.96	0.0430660126656495	0.77	0.712611004068267	0.799027009207865	0.719338984221647	0.0037	0.0021	0.0238	0.139	0.0093	0.1705	0.1923	0.0103	9e-04	0.0152	0.0091	0.0223	0.0011	0.0099	0.0168	0.1156	0.1651	0.0014	0.002	0.009	0.0176	0.017	0.0071	0.0186	0.0132	0.0013
11	rs1124699	2164990	0.96	0.0430660126656495	0.78	0.653412240020304	0.852973950980004	0.713067990685926	0.0033	0.002	0.0234	0.139	0.009	0.1715	0.1928	0.0102	8e-04	0.015	0.0088	0.0224	0.0011	0.0094	0.0164	0.1166	0.1671	0.0012	0.0018	0.0091	0.0175	0.0165	0.007	0.0179	0.0131	0.0012
11	rs10770125	2169014	0.96	0.0430660126656495	0.78	0.653412240020304	0.913697834548353	0.703089689703927	0.003	0.002	0.0233	0.1391	0.0087	0.172	0.193	0.0101	8e-04	0.0149	0.0087	0.0223	0.001	0.0093	0.0163	0.1172	0.1681	0.0011	0.0018	0.0091	0.0173	0.0162	0.007	0.0176	0.013	0.0012
11	rs3741208	2169774	0.96	0.0430660126656495	0.78	0.653412240020304	0.864654340070523	0.662029968000553	0.003	0.002	0.0233	0.1392	0.0087	0.172	0.193	0.0102	8e-04	0.0147	0.0086	0.0223	0.001	0.0093	0.0163	0.1174	0.1682	0.0011	0.0018	0.0091	0.0173	0.0163	0.0069	0.0176	0.013	0.0012
11	Affx-4739950	2170143	0.96	0.0430660126656495	0.78	0.653412240020304	0.856913571009779	0.641422984042132	0.003	0.002	0.0232	0.1393	0.0087	0.1722	0.1931	0.0102	8e-04	0.0146	0.0086	0.0223	0.001	0.0093	0.0163	0.1174	0.1682	0.0011	0.0018	0.0091	0.0173	0.0163	0.0069	0.0175	0.0129	0.0012
11	rs11564728	2172168	0.96	0.0430660126656495	0.79	0.597486775499064	0.833710108286518	0.595515291962389	0.003	0.0019	0.0231	0.1395	0.0086	0.1721	0.1937	0.0101	7e-04	0.0143	0.0085	0.0222	0.001	0.0092	0.0162	0.1179	0.1682	0.0011	0.0018	0.0091	0.0173	0.0163	0.0069	0.0174	0.013	0.0013
11	rs11564727	2172257	0.96	0.0430660126656495	0.79	0.597486775499064	0.832199375608691	0.591083570513615	0.003	0.0019	0.0231	0.1395	0.0086	0.1721	0.1937	0.0101	7e-04	0.0143	0.0084	0.0222	0.001	0.0091	0.0162	0.1179	0.1682	0.0011	0.0018	0.0091	0.0173	0.0163	0.0069	0.0174	0.013	0.0013
11	rs7948458	2172830	0.96	0.0430660126656495	0.79	0.597486775499064	0.836974100868484	0.571310823201206	0.003	0.0019	0.0231	0.1395	0.0085	0.1721	0.1939	0.0101	7e-04	0.0142	0.0084	0.0222	0.001	0.0091	0.0161	0.1181	0.1682	0.0011	0.0018	0.009	0.0173	0.0163	0.0069	0.0173	0.013	0.0013
11	rs11564723	2178267	0.96	0.0430660126656495	0.78	0.653412240020304	0.802153784552546	0.527397818276271	0.0029	0.0019	0.023	0.1396	0.0084	0.1726	0.1942	0.0102	7e-04	0.014	0.0081	0.0222	0.001	0.0089	0.0158	0.1188	0.1685	0.0011	0.0018	0.009	0.0171	0.0164	0.0067	0.0172	0.0127	0.0013
11	rs3842752	2181073	0.96	0.0430660126656495	0.78	0.653412240020304	0.798636533235261	0.509832147539574	0.0029	0.0019	0.023	0.1396	0.0083	0.1728	0.1944	0.0103	7e-04	0.0139	0.008	0.0222	0.001	0.0088	0.0157	0.1192	0.1687	0.0011	0.0017	0.009	0.017	0.0164	0.0067	0.0171	0.0127	0.0013
11	rs6357	2188238	0.95	0.0523777185899542	0.78	0.653412240020304	0.67778663987432	0.485197179671711	0.0028	0.0018	0.0229	0.1397	0.0083	0.1737	0.1943	0.0104	6e-04	0.0136	0.008	0.0218	0.001	0.0085	0.0152	0.1204	0.1694	0.001	0.0016	0.0091	0.0171	0.0163	0.0068	0.0166	0.0123	0.0012
11	rs6356	2190951	0.95	0.0523777185899542	0.78	0.653412240020304	0.60456997829723	0.43161218300432	0.003	0.0018	0.0225	0.1395	0.0083	0.1741	0.1946	0.0106	6e-04	0.0135	0.008	0.0216	0.001	0.0083	0.015	0.1209	0.1696	0.001	0.0015	0.0091	0.0172	0.0164	0.0068	0.0164	0.012	0.0013
11	rs117422675	2191462	0.95	0.0523777185899542	0.78	0.653412240020304	0.600920388418821	0.437689575104006	0.003	0.0018	0.0225	0.1393	0.0083	0.1743	0.1946	0.0107	5e-04	0.0135	0.008	0.0215	0.001	0.0083	0.0149	0.1211	0.1697	0.001	0.0015	0.0091	0.0173	0.0163	0.0068	0.0163	0.012	0.0013
11	rs10743152	2195981	0.95	0.0523777185899542	0.78	0.653412240020304	0.642757360659561	0.410913404832249	0.0029	0.0017	0.0223	0.138	0.008	0.1757	0.1945	0.0113	4e-04	0.013	0.0082	0.0207	9e-04	0.0081	0.0144	0.1228	0.1702	9e-04	0.0016	0.0091	0.0176	0.0163	0.0067	0.016	0.0119	0.0014
11	rs11042978	2198418	0.94	0.0632155594214646	0.77	0.712611004068267	0.655079313854239	0.393963971887036	0.003	0.0017	0.0223	0.1379	0.008	0.1759	0.1945	0.0114	4e-04	0.013	0.0082	0.0206	9e-04	0.0081	0.0144	0.1227	0.1701	9e-04	0.0016	0.0092	0.0176	0.0163	0.0067	0.016	0.0119	0.0014
11	rs117693013	2198479	0.94	0.0632155594214646	0.78	0.653412240020304	0.653292126075268	0.391393639915272	0.003	0.0017	0.0223	0.1379	0.008	0.1759	0.1945	0.0114	4e-04	0.013	0.0082	0.0206	9e-04	0.008	0.0144	0.1227	0.1701	8e-04	0.0016	0.0092	0.0176	0.0163	0.0067	0.016	0.0119	0.0014
11	rs61871274	2207877	0.94	0.0632155594214646	0.78	0.653412240020304	0.558325315292557	0.350297192764803	0.0028	0.0017	0.0222	0.1379	0.0079	0.1764	0.1951	0.0111	4e-04	0.0126	0.0078	0.0204	9e-04	0.0078	0.0142	0.1232	0.1705	9e-04	0.0015	0.0093	0.0178	0.0165	0.0067	0.016	0.0117	0.0014
11	rs68066405	2208369	0.94	0.0632155594214646	0.78	0.653412240020304	0.52292210690974	0.341123151528787	0.0027	0.0016	0.0222	0.138	0.0079	0.1764	0.1952	0.0111	4e-04	0.0126	0.0077	0.0203	9e-04	0.0078	0.0141	0.1234	0.1706	9e-04	0.0015	0.0093	0.0178	0.0165	0.0067	0.016	0.0117	0.0014
11	rs7111341	2213166	0.94	0.0632155594214646	0.77	0.712611004068267	0.483958203953322	0.286092103997928	0.0029	0.0016	0.0223	0.138	0.0079	0.1762	0.1957	0.0108	5e-04	0.0123	0.0075	0.0204	8e-04	0.0077	0.014	0.1238	0.1705	0.001	0.0016	0.0093	0.018	0.0166	0.0068	0.0159	0.0115	0.0014
11	rs12364696	2215604	0.94	0.0632155594214646	0.77	0.712611004068267	0.470272872114362	0.242426021465358	0.0029	0.0016	0.0223	0.138	0.0079	0.1761	0.1959	0.0108	5e-04	0.0122	0.0074	0.0204	8e-04	0.0076	0.014	0.1235	0.1708	0.0011	0.0016	0.0094	0.0182	0.0166	0.0068	0.0158	0.0114	0.0015
11	rs7945251	2215856	0.94	0.0632155594214646	0.75	0.841047356078831	0.4630156503968	0.250931850883349	0.0029	0.0016	0.0223	0.138	0.0078	0.1761	0.1958	0.0108	5e-04	0.0122	0.0074	0.0204	8e-04	0.0076	0.014	0.1235	0.1708	0.0011	0.0016	0.0094	0.0182	0.0166	0.0068	0.0158	0.0114	0.0015
11	rs7112535	2218982	0.94	0.0632155594214646	0.75	0.841047356078831	0.430075861622092	0.223852665860229	0.003	0.0017	0.0223	0.1381	0.0075	0.1765	0.1953	0.0107	6e-04	0.0119	0.0074	0.0205	0.001	0.0075	0.0141	0.1239	0.1708	0.0011	0.0016	0.0093	0.0183	0.0165	0.0066	0.0159	0.0112	0.0015
11	rs11043069	2220652	0.93	0.0757334056000413	0.75	0.841047356078831	0.431131077024719	0.194687968510382	0.003	0.0017	0.0224	0.1382	0.0074	0.1766	0.1949	0.0106	6e-04	0.0119	0.0073	0.0205	0.0011	0.0075	0.0142	0.124	0.1708	0.0011	0.0016	0.0093	0.0183	0.0164	0.0065	0.016	0.0112	0.0016
11	rs61871302	2221002	0.93	0.0757334056000413	0.76	0.775138689739853	0.428436963316764	0.192930093404864	0.003	0.0017	0.0224	0.1382	0.0074	0.1767	0.1949	0.0106	6e-04	0.0119	0.0073	0.0205	0.0011	0.0075	0.0142	0.124	0.1708	0.0011	0.0016	0.0093	0.0183	0.0164	0.0065	0.016	0.0112	0.0016
11	rs72853956	2222271	0.93	0.0757334056000413	0.76	0.775138689739853	0.424411503959327	0.169591640529067	0.0031	0.0017	0.0223	0.1381	0.0074	0.1768	0.1948	0.0106	6e-04	0.0119	0.0073	0.0205	0.0011	0.0074	0.0143	0.1241	0.1707	0.0012	0.0016	0.0093	0.0183	0.0164	0.0065	0.0161	0.0112	0.0016
11	rs7480143	2225023	0.93	0.0757334056000413	0.76	0.775138689739853	0.445024796159935	0.126214354614854	0.0032	0.0017	0.0223	0.138	0.0073	0.1769	0.1947	0.0106	6e-04	0.0118	0.0073	0.0206	0.0011	0.0072	0.0144	0.1242	0.1707	0.0014	0.0017	0.0093	0.0183	0.0164	0.0065	0.0161	0.0111	0.0017
11	rs7121039	2232911	0.93	0.0757334056000413	0.76	0.775138689739853	0.432363780744413	0.120319413142363	0.0032	0.0018	0.0223	0.1379	0.0072	0.1768	0.1947	0.0107	7e-04	0.0118	0.0073	0.0206	0.0011	0.0072	0.0144	0.1243	0.1707	0.0014	0.0017	0.0093	0.0183	0.0164	0.0065	0.0162	0.0111	0.0017
11	rs12361938	2233522	0.93	0.0757334056000413	0.76	0.775138689739853	0.426567737575362	0.120145074782239	0.0032	0.0018	0.0223	0.1379	0.0072	0.1768	0.1947	0.0107	7e-04	0.0118	0.0073	0.0206	0.0011	0.0072	0.0144	0.1243	0.1707	0.0014	0.0017	0.0093	0.0182	0.0164	0.0065	0.0162	0.0111	0.0017
11	rs4930050	2235129	0.93	0.0757334056000413	0.78	0.653412240020304	0.385035347154112	0.067793837675817	0.0034	0.0018	0.0222	0.1378	0.0069	0.1777	0.1935	0.0107	9e-04	0.0116	0.007	0.0206	0.0013	0.007	0.0144	0.1247	0.1704	0.0017	0.0018	0.0091	0.0177	0.0162	0.0067	0.0168	0.011	0.002
11	rs10765826	2241321	0.91	0.106429816649543	0.78	0.653412240020304	0.398228637778314	0.0325543087444737	0.0036	0.0019	0.0221	0.1377	0.0065	0.1784	0.1923	0.0109	0.0011	0.0115	0.0067	0.0206	0.0016	0.0068	0.0145	0.1256	0.1695	0.0019	0.0019	0.0092	0.0169	0.0162	0.0068	0.0176	0.011	0.0021
11	rs10741539	2241846	0.91	0.106429816649543	0.78	0.653412240020304	0.396314081408851	0.0331599704354993	0.0036	0.0019	0.0221	0.1377	0.0065	0.1784	0.1923	0.0109	0.0011	0.0115	0.0067	0.0206	0.0016	0.0067	0.0145	0.1256	0.1695	0.0019	0.0019	0.0092	0.0169	0.0162	0.0068	0.0176	0.011	0.0021
11	rs10765834	2246648	0.91	0.106429816649543	0.78	0.653412240020304	0.397158165913647	0.0264182990865332	0.0037	0.002	0.0223	0.1371	0.0065	0.1786	0.1918	0.0108	0.0012	0.0116	0.0067	0.0206	0.0017	0.0067	0.0145	0.126	0.1692	0.0021	0.002	0.0093	0.0169	0.0163	0.0068	0.0177	0.011	0.002
11	rs72844110	2254333	0.91	0.106429816649543	0.79	0.597486775499064	0.385312536504908	0.0283656717039014	0.0037	0.002	0.0223	0.1372	0.0065	0.1786	0.1917	0.0108	0.0012	0.0116	0.0066	0.0205	0.0017	0.0067	0.0145	0.126	0.1693	0.0021	0.002	0.0093	0.0169	0.0163	0.0068	0.0177	0.011	0.002
11	rs7112097	2268012	0.91	0.106429816649543	0.79	0.597486775499064	0.375233341580133	0.027106308487739	0.0037	0.002	0.0224	0.1372	0.0065	0.1785	0.1914	0.011	0.0013	0.0117	0.0066	0.0204	0.0018	0.0066	0.0144	0.1259	0.1695	0.0021	0.002	0.0093	0.0168	0.0164	0.0069	0.0177	0.011	0.0019
11	rs7949152	2269704	0.91	0.106429816649543	0.79	0.597486775499064	0.380118297955414	0.0252455647325569	0.0037	0.002	0.0225	0.1372	0.0065	0.1785	0.1914	0.011	0.0013	0.0117	0.0066	0.0204	0.0018	0.0066	0.0144	0.1259	0.1695	0.0021	0.002	0.0093	0.0168	0.0164	0.0069	0.0177	0.011	0.0019
11	rs55766538	2272717	0.91	0.106429816649543	0.79	0.597486775499064	0.367993322944768	0.0262816988485832	0.0037	0.0021	0.0225	0.1372	0.0065	0.1784	0.1913	0.0112	0.0013	0.0118	0.0066	0.0204	0.0018	0.0066	0.0144	0.1258	0.1691	0.0022	0.002	0.0093	0.0168	0.0164	0.0069	0.0177	0.011	0.0019
11	rs76160678	2277990	0.91	0.106429816649543	0.79	0.597486775499064	0.350763792055362	0.0264182990865332	0.0037	0.0021	0.0225	0.1371	0.0065	0.1783	0.1912	0.0113	0.0013	0.0118	0.0066	0.0203	0.0018	0.0066	0.0143	0.1259	0.169	0.0022	0.002	0.0094	0.0168	0.0165	0.007	0.0177	0.011	0.0019
11	rs17248845	2280751	0.91	0.106429816649543	0.79	0.597486775499064	0.343823612128163	0.0245804780415824	0.0038	0.0021	0.0225	0.1371	0.0065	0.1782	0.1912	0.0114	0.0013	0.0118	0.0066	0.0202	0.0019	0.0066	0.0143	0.1259	0.1689	0.0022	0.002	0.0094	0.0168	0.0165	0.007	0.0177	0.0109	0.0019
11	rs11021999	2284609	0.91	0.106429816649543	0.78	0.653412240020304	0.330056359319599	0.0119575926283829	0.0039	0.0022	0.0223	0.1368	0.0064	0.1777	0.1904	0.0122	0.0014	0.012	0.0066	0.0201	0.0021	0.0065	0.0144	0.1264	0.1681	0.0024	0.0021	0.0097	0.0169	0.0164	0.0073	0.0179	0.0107	0.002
11	rs72844141	2286960	0.9	0.124917206299546	0.78	0.653412240020304	0.315381074518943	0.0104337750864536	0.0039	0.0022	0.0223	0.1367	0.0064	0.1776	0.1901	0.0123	0.0014	0.012	0.0066	0.0201	0.0022	0.0065	0.0144	0.1266	0.168	0.0024	0.0021	0.0097	0.017	0.0163	0.0074	0.018	0.0107	0.002
11	rs11022045	2294715	0.9	0.124917206299546	0.79	0.597486775499064	0.283197989528808	0.00471323609573375	0.004	0.0023	0.0223	0.1365	0.0064	0.1773	0.1894	0.0126	0.0015	0.012	0.0066	0.0198	0.0023	0.0065	0.0145	0.1269	0.1675	0.0025	0.0022	0.01	0.0172	0.0163	0.0076	0.0184	0.0105	0.002
11	rs77411016	2297086	0.9	0.124917206299546	0.79	0.597486775499064	0.259619839250879	0.00359667183243641	0.004	0.0023	0.0221	0.136	0.0063	0.1779	0.1891	0.0127	0.0015	0.012	0.0068	0.0197	0.0023	0.0065	0.0145	0.1273	0.1674	0.0025	0.0022	0.0099	0.0174	0.016	0.0077	0.0184	0.0103	0.002
11	rs4930067	2297586	0.9	0.124917206299546	0.8	0.544775224122235	0.264875013713301	0.00285455049862402	0.004	0.0023	0.0221	0.1359	0.0062	0.178	0.189	0.0128	0.0015	0.0119	0.0068	0.0197	0.0023	0.0064	0.0145	0.1274	0.1674	0.0025	0.0022	0.0099	0.0175	0.0159	0.0078	0.0185	0.0103	0.002
11	rs1011476	2299035	0.9	0.124917206299546	0.83	0.405269641990714	0.281689016360116	0.00297176061197019	0.0041	0.0023	0.0221	0.1359	0.0063	0.178	0.189	0.0128	0.0015	0.0119	0.0069	0.0197	0.0023	0.0064	0.0145	0.1274	0.1673	0.0022	0.0022	0.01	0.0176	0.0156	0.0078	0.0185	0.0103	0.002
11	rs10831706	2306026	0.89	0.145699762692903	0.83	0.405269641990714	0.245288938880737	0.00125026383358509	0.0043	0.0024	0.0213	0.1365	0.0063	0.1772	0.1895	0.0131	0.0017	0.0119	0.007	0.0199	0.0025	0.0065	0.0145	0.1277	0.1654	0.0022	0.0023	0.011	0.0181	0.0151	0.008	0.0186	0.01	0.0021
11	rs7104786	2306168	0.88	0.168925028033099	0.83	0.405269641990714	0.207794352161847	0.00058694070541214	0.0043	0.0025	0.0212	0.136	0.0063	0.1767	0.1882	0.0136	0.0017	0.0116	0.0071	0.0201	0.0025	0.0066	0.0145	0.1287	0.1652	0.0023	0.0021	0.0112	0.0184	0.015	0.0082	0.0188	0.0098	0.0021
11	rs2521259	2306339	0.87	0.194736090082605	0.83	0.405269641990714	0.212967356115863	0.000495966331982338	0.0043	0.0026	0.0216	0.1346	0.0062	0.1767	0.1874	0.0138	0.0017	0.0115	0.0073	0.02	0.0025	0.0065	0.0145	0.1298	0.1651	0.0023	0.0022	0.0116	0.0185	0.0148	0.0086	0.019	0.0097	0.002
11	rs1029408	2309855	0.86	0.223270892544248	0.84	0.364737902801441	0.700619832895087	0.00208147113529353	0.0039	0.0031	0.0226	0.1342	0.0062	0.1776	0.1857	0.0148	0.0015	0.0102	0.0075	0.0207	0.0034	0.0051	0.0141	0.1318	0.1625	0.0017	0.002	0.0133	0.0198	0.0137	0.01	0.0191	0.0093	0.0015
11	rs1029409	2309898	0.86	0.223270892544248	0.85	0.32706018639722	0.697894380093087	0.00206931501657165	0.0039	0.0031	0.0226	0.1343	0.0062	0.1776	0.1858	0.0148	0.0015	0.0102	0.0075	0.0207	0.0034	0.0051	0.0141	0.1318	0.1625	0.0017	0.002	0.0133	0.0198	0.0137	0.01	0.0191	0.0093	0.0015
11	rs72636997	2310033	0.86	0.223270892544248	0.85	0.32706018639722	0.687624820389822	0.00163644324845074	0.0039	0.0031	0.0226	0.1342	0.0062	0.1776	0.186	0.0148	0.0015	0.0102	0.0075	0.0207	0.0034	0.0051	0.0141	0.1317	0.1624	0.0017	0.002	0.0133	0.0198	0.0137	0.01	0.0191	0.0093	0.0015
11	rs117595442	2310683	0.85	0.254661707966279	0.85	0.32706018639722	0.62255095609079	0.00156283336055319	0.004	0.0031	0.0225	0.1343	0.0062	0.1777	0.1854	0.0148	0.0014	0.0102	0.0075	0.0206	0.0034	0.0054	0.0142	0.1319	0.1622	0.0018	0.0019	0.0134	0.0198	0.0136	0.0101	0.0192	0.0092	0.0015
11	rs12419662	2314094	0.85	0.254661707966279	0.85	0.32706018639722	0.712311458199186	0.00246457724321632	0.0042	0.0031	0.0223	0.1346	0.0062	0.1778	0.1842	0.015	0.0014	0.0102	0.0075	0.0201	0.0036	0.0054	0.0145	0.1323	0.1615	0.0019	0.0018	0.0139	0.0199	0.0135	0.0104	0.0194	0.0091	0.0014
11	rs117523538	2314984	0.85	0.254661707966279	0.85	0.32706018639722	0.707491189644907	0.00300146665283231	0.0042	0.0031	0.0223	0.1345	0.0062	0.1778	0.1841	0.015	0.0014	0.0102	0.0075	0.02	0.0036	0.0054	0.0146	0.1324	0.1614	0.0019	0.0018	0.014	0.02	0.0134	0.0105	0.0194	0.009	0.0014
11	rs61873115	2318964	0.85	0.254661707966279	0.85	0.32706018639722	0.737384053169882	0.00563145644604558	0.0043	0.0028	0.0222	0.1343	0.0063	0.178	0.1837	0.015	0.0014	0.0101	0.0075	0.0196	0.0038	0.0054	0.0148	0.1329	0.1609	0.002	0.0018	0.0144	0.0207	0.0131	0.0108	0.0195	0.0088	0.0013
11	rs756922	2322561	0.85	0.254661707966279	0.85	0.32706018639722	0.840882114036388	0.011257299455546	0.0043	0.0028	0.0222	0.1342	0.0063	0.178	0.1835	0.015	0.0014	0.0101	0.0075	0.0196	0.0039	0.0054	0.015	0.1327	0.1604	0.0021	0.0017	0.0145	0.0207	0.0131	0.011	0.0197	0.0088	0.0013
11	rs11022157	2322829	0.85	0.254661707966279	0.85	0.32706018639722	0.862232178075622	0.0117115800005515	0.0043	0.0028	0.0221	0.1342	0.0063	0.178	0.1835	0.0151	0.0014	0.0101	0.0075	0.0197	0.0039	0.0054	0.015	0.1327	0.1604	0.0021	0.0017	0.0145	0.0207	0.0131	0.011	0.0197	0.0088	0.0013
11	rs12276847	2323022	0.85	0.254661707966279	0.85	0.32706018639722	0.899933232333919	0.00997753407502322	0.0043	0.0028	0.0223	0.1342	0.0063	0.178	0.1836	0.0151	0.0014	0.0101	0.0075	0.02	0.0039	0.0054	0.0153	0.1327	0.1604	0.0021	0.0017	0.0143	0.0202	0.0131	0.011	0.0194	0.0088	0.0013
11	rs188839109	2323089	0.85	0.254661707966279	0.85	0.32706018639722	0.900754995106342	0.0100906146204947	0.0043	0.0028	0.0223	0.1341	0.0063	0.178	0.1836	0.0151	0.0014	0.0101	0.0075	0.02	0.0039	0.0054	0.0153	0.1327	0.1604	0.0021	0.0017	0.0143	0.0202	0.0131	0.011	0.0194	0.0088	0.0013
11	rs2074022	2324041	0.85	0.254661707966279	0.85	0.32706018639722	0.901494850571752	0.00846317260791441	0.0042	0.0028	0.0222	0.1341	0.0063	0.178	0.1836	0.0152	0.0014	0.0101	0.0075	0.02	0.0039	0.0054	0.0153	0.1327	0.1604	0.0021	0.0017	0.0143	0.0202	0.0131	0.0111	0.0195	0.0088	0.0013
11	rs117600357	2325192	0.85	0.254661707966279	0.85	0.32706018639722	0.846558519708636	0.00790345809078708	0.0041	0.0028	0.0223	0.1342	0.0063	0.1782	0.1838	0.0152	0.0014	0.0101	0.0075	0.02	0.0039	0.0053	0.0153	0.1326	0.1601	0.0021	0.0017	0.0143	0.0203	0.0131	0.0112	0.0195	0.0087	0.0013
11	rs58833930	2325997	0.84	0.289034762536342	0.85	0.32706018639722	0.847920073564299	0.00966993397630557	0.0041	0.0028	0.0224	0.1342	0.0063	0.1782	0.1838	0.0153	0.0014	0.0101	0.0075	0.0199	0.0039	0.0053	0.0153	0.1326	0.1599	0.0021	0.0017	0.0143	0.0203	0.0131	0.0113	0.0195	0.0087	0.0013
11	rs2077113	2326657	0.84	0.289034762536342	0.85	0.32706018639722	0.847119046664856	0.00909644682992234	0.0041	0.0028	0.0224	0.1342	0.0063	0.1782	0.1838	0.0153	0.0014	0.0101	0.0075	0.0199	0.0039	0.0053	0.0153	0.1326	0.1597	0.0021	0.0017	0.0143	0.0203	0.013	0.0114	0.0196	0.0087	0.0013
11	rs756925	2328948	0.84	0.289034762536342	0.85	0.32706018639722	1.17475523639712	0.0234476996623001	0.0046	0.003	0.0218	0.131	0.0063	0.179	0.1822	0.016	0.0017	0.009	0.0076	0.0206	0.004	0.0055	0.0169	0.1348	0.1559	0.0025	0.0021	0.0149	0.0198	0.0133	0.0123	0.0202	0.0089	0.0012
