## Supplementary Tab. 8 for "Sparse haplotype-based fine-scale local ancestry inference at scale reveals recent selection on immune responses": 304206_file09 (part 101 of 161)

Chromosome	rs_number	hg19_GRCh37_Position	LDAS_26pop	-log10(p_LDAS_26pop)	LDAS_5continent	-log10(p_LDAS_5continent)	-log10(p_AAS_26pop)	-log10(p_AAS_5continent)	prob_ACB	prob_ASW	prob_BEB	prob_CDX	prob_CEU	prob_CHB	prob_CHS	prob_CLM	prob_ESN	prob_FIN	prob_GBR	prob_GIH	prob_GWD	prob_IBS	prob_ITU	prob_JPT	prob_KHV	prob_LWK	prob_MSL	prob_MXL	prob_PEL	prob_PJL	prob_PUR	prob_STU	prob_TSI	prob_YRI
11	rs2521280	2331307	0.83	0.326509998324372	0.85	0.32706018639722	1.30187380360302	0.0244045474095953	0.0045	0.0028	0.022	0.131	0.0062	0.1789	0.1821	0.0161	0.0016	0.0086	0.0085	0.0205	0.004	0.0055	0.0164	0.135	0.1564	0.0026	0.0021	0.0148	0.0201	0.0132	0.0125	0.0195	0.0089	0.0012
11	rs75794341	2331597	0.83	0.326509998324372	0.85	0.32706018639722	1.31303443414499	0.0252009633961589	0.0045	0.0028	0.0221	0.131	0.0061	0.1786	0.182	0.0161	0.0016	0.0088	0.0085	0.0204	0.004	0.0055	0.0165	0.135	0.1567	0.0026	0.0021	0.0148	0.0201	0.0132	0.0126	0.0196	0.0088	0.0012
11	rs4930080	2334039	0.83	0.326509998324372	0.85	0.32706018639722	1.38835362442755	0.0299895715503581	0.0045	0.0028	0.0219	0.1318	0.0061	0.1786	0.1811	0.0162	0.0016	0.0087	0.0086	0.0204	0.0041	0.0055	0.0165	0.1346	0.1561	0.0026	0.0021	0.0148	0.0202	0.0132	0.0127	0.0203	0.0089	0.0012
11	rs2234307	2337650	0.83	0.326509998324372	0.85	0.32706018639722	1.06202453991024	0.0264182990865332	0.0045	0.0028	0.0219	0.1319	0.0061	0.1786	0.1807	0.0163	0.0017	0.0088	0.0087	0.0205	0.0035	0.0056	0.0166	0.1345	0.1561	0.0026	0.0021	0.015	0.0202	0.0132	0.0128	0.0204	0.0089	0.0012
11	rs2651843	2341732	0.83	0.326509998324372	0.85	0.32706018639722	0.878840890404811	0.0296036822255368	0.0046	0.0028	0.022	0.132	0.0062	0.1787	0.1801	0.0163	0.0017	0.0088	0.0089	0.0205	0.0028	0.0056	0.0166	0.1343	0.1561	0.0027	0.0022	0.0152	0.0203	0.0131	0.0129	0.0205	0.009	0.0012
11	rs113499987	2342158	0.83	0.326509998324372	0.85	0.32706018639722	0.853455938842199	0.0279897283905579	0.0046	0.0028	0.022	0.1321	0.0062	0.1787	0.1801	0.0164	0.0017	0.0088	0.0089	0.0205	0.0026	0.0056	0.0166	0.1343	0.1559	0.0027	0.0022	0.0152	0.0203	0.0131	0.013	0.0205	0.009	0.0012
11	rs2651781	2345677	0.83	0.326509998324372	0.85	0.32706018639722	0.837452215390198	0.0342836759910563	0.0046	0.0028	0.022	0.1321	0.0062	0.1787	0.1801	0.0164	0.0017	0.0088	0.0089	0.0205	0.0023	0.0056	0.0166	0.1343	0.1556	0.0027	0.0022	0.0153	0.0203	0.0131	0.0133	0.0205	0.009	0.0013
11	rs75098480	2349673	0.83	0.326509998324372	0.84	0.364737902801441	0.845678010997546	0.0295556098826515	0.0046	0.0028	0.022	0.132	0.0062	0.1788	0.18	0.0164	0.0018	0.0088	0.0089	0.0204	0.0023	0.0057	0.0166	0.1343	0.1555	0.0027	0.0023	0.0153	0.0202	0.0131	0.0133	0.0205	0.009	0.0013
11	rs72845741	2357894	0.83	0.326509998324372	0.85	0.32706018639722	0.908742401350228	0.0300864075454566	0.0048	0.0029	0.0222	0.1315	0.0062	0.1792	0.1792	0.0165	0.0019	0.0088	0.0091	0.0202	0.0025	0.0057	0.0166	0.1344	0.1544	0.0027	0.0026	0.0155	0.0199	0.0132	0.0134	0.0205	0.0091	0.0017
11	rs118027258	2359163	0.83	0.326509998324372	0.85	0.32706018639722	0.913863209684985	0.0300864075454566	0.0048	0.0029	0.0222	0.1315	0.0062	0.1792	0.1792	0.0165	0.0019	0.0088	0.0091	0.0202	0.0025	0.0057	0.0166	0.1344	0.1543	0.0027	0.0026	0.0155	0.0199	0.0132	0.0134	0.0205	0.0091	0.0018
11	rs77917797	2362576	0.83	0.326509998324372	0.85	0.32706018639722	0.987913869197274	0.0421700959284025	0.005	0.003	0.0224	0.1307	0.0067	0.1795	0.178	0.0167	0.0022	0.0089	0.0093	0.0199	0.0026	0.0059	0.0167	0.1343	0.1524	0.0028	0.0031	0.0157	0.0196	0.0136	0.0137	0.0206	0.0092	0.0023
11	rs800124	2364384	0.83	0.326509998324372	0.85	0.32706018639722	1.01004743607252	0.0475125237901663	0.0051	0.003	0.0224	0.1306	0.0067	0.1795	0.1778	0.0168	0.0022	0.0089	0.0094	0.0199	0.0027	0.0059	0.0167	0.1343	0.1522	0.0028	0.0031	0.0157	0.0195	0.0137	0.0137	0.0206	0.0092	0.0024
11	rs61871633	2366260	0.83	0.326509998324372	0.85	0.32706018639722	1.00849674227101	0.0496792736623614	0.0051	0.003	0.0224	0.1305	0.0067	0.1794	0.1778	0.0168	0.0022	0.0089	0.0094	0.0198	0.0027	0.0059	0.0168	0.1343	0.152	0.0028	0.0031	0.0158	0.0196	0.0137	0.0138	0.0207	0.0092	0.0024
11	rs800154	2373786	0.83	0.326509998324372	0.85	0.32706018639722	1.02838399685758	0.0583712035217397	0.0051	0.003	0.0225	0.1301	0.0068	0.179	0.1775	0.0168	0.0023	0.0088	0.0095	0.0198	0.0027	0.006	0.0172	0.1344	0.1511	0.0029	0.0033	0.0159	0.02	0.0138	0.014	0.0208	0.0092	0.0026
11	rs117634812	2375577	0.83	0.326509998324372	0.85	0.32706018639722	1.04694151201307	0.052883279250726	0.0052	0.003	0.0225	0.13	0.0068	0.179	0.1774	0.0168	0.0023	0.0088	0.0095	0.0198	0.0027	0.006	0.0172	0.1342	0.151	0.0029	0.0033	0.0159	0.02	0.0138	0.014	0.0208	0.0092	0.0026
11	rs7116047	2386636	0.82	0.36720095628419	0.86	0.29215087580064	1.20557518819503	0.0610024421931674	0.0054	0.003	0.0224	0.1296	0.0069	0.1792	0.1771	0.0168	0.0024	0.0088	0.0096	0.0198	0.0028	0.0061	0.0176	0.1329	0.1505	0.0029	0.0034	0.0161	0.02	0.0139	0.0142	0.0212	0.0093	0.0027
11	rs118146703	2388239	0.82	0.36720095628419	0.86	0.29215087580064	1.12582629379448	0.0649729111615026	0.0054	0.003	0.0224	0.1295	0.007	0.1791	0.1769	0.0168	0.0024	0.0088	0.0096	0.0198	0.0028	0.0062	0.0176	0.133	0.1503	0.0032	0.0034	0.0161	0.0201	0.0139	0.0142	0.0213	0.0093	0.0027
11	rs800131	2390777	0.82	0.36720095628419	0.86	0.29215087580064	1.05385839155553	0.0878169919829966	0.0054	0.003	0.0222	0.1283	0.0073	0.178	0.1752	0.0168	0.0024	0.0089	0.0098	0.02	0.0027	0.0069	0.018	0.1335	0.1497	0.0032	0.0034	0.0165	0.0202	0.0144	0.0147	0.0217	0.0095	0.0029
11	rs800132	2391061	0.82	0.36720095628419	0.86	0.29215087580064	1.15877953017662	0.085590828665106	0.0055	0.0031	0.0222	0.1281	0.0074	0.1777	0.1749	0.0168	0.0023	0.0088	0.0098	0.02	0.0026	0.007	0.018	0.1333	0.1497	0.0033	0.0035	0.0166	0.0202	0.0144	0.0148	0.0219	0.0095	0.003
11	rs60299329	2391244	0.82	0.36720095628419	0.86	0.29215087580064	1.26446359489714	0.0900659459725021	0.0056	0.0031	0.0221	0.128	0.0074	0.1774	0.1747	0.0169	0.0023	0.0088	0.0099	0.0201	0.0026	0.007	0.018	0.1334	0.1498	0.0033	0.0035	0.0166	0.0203	0.0145	0.0148	0.022	0.0095	0.003
11	rs1088978	2394130	0.82	0.36720095628419	0.86	0.29215087580064	1.38045873361858	0.113335520158137	0.0058	0.0031	0.0217	0.1271	0.0072	0.1758	0.1733	0.017	0.0023	0.0089	0.01	0.0204	0.0027	0.0074	0.0181	0.1341	0.1499	0.0036	0.0035	0.0167	0.0206	0.0148	0.0152	0.0224	0.0096	0.003
11	rs2019938	2402747	0.82	0.36720095628419	0.87	0.259919603286658	1.35561801663807	0.127103214246606	0.0059	0.0032	0.0219	0.1267	0.0072	0.1752	0.1735	0.0169	0.0023	0.0089	0.01	0.0204	0.0027	0.0075	0.0181	0.1341	0.15	0.0036	0.0035	0.0167	0.0207	0.0149	0.0152	0.0224	0.0096	0.0031
11	rs77753127	2420811	0.82	0.36720095628419	0.87	0.259919603286658	1.47879111614923	0.122857982015617	0.0059	0.0032	0.0219	0.1268	0.0072	0.1748	0.173	0.0169	0.0023	0.0088	0.01	0.0204	0.0029	0.0076	0.0182	0.1341	0.15	0.0037	0.0037	0.0166	0.0205	0.015	0.0153	0.0225	0.0096	0.0031
11	rs117021869	2422034	0.83	0.326509998324372	0.87	0.259919603286658	1.40733058031798	0.124002406190473	0.0059	0.0032	0.0219	0.1267	0.0073	0.1741	0.1728	0.0168	0.0023	0.0089	0.01	0.0203	0.003	0.0077	0.0182	0.1342	0.1501	0.0038	0.0036	0.0166	0.0204	0.015	0.0154	0.0226	0.0096	0.0031
11	Affx-4782355	2423556	0.83	0.326509998324372	0.89	0.20310604818777	1.28562739328424	0.139879689446341	0.0061	0.0033	0.022	0.1268	0.0076	0.1724	0.1723	0.0168	0.0023	0.009	0.0101	0.0201	0.003	0.008	0.0182	0.1342	0.1501	0.0039	0.0035	0.0169	0.0206	0.0152	0.0155	0.0228	0.0097	0.0031
11	rs2234278	2423913	0.83	0.326509998324372	0.89	0.20310604818777	1.24811692387871	0.143585361395857	0.0061	0.0034	0.0221	0.1268	0.0076	0.172	0.1722	0.0168	0.0023	0.009	0.0101	0.02	0.0031	0.0081	0.0183	0.1343	0.1501	0.0039	0.0035	0.017	0.0207	0.0153	0.0156	0.0228	0.0097	0.0031
11	rs2234279	2424541	0.83	0.326509998324372	0.89	0.20310604818777	1.17219336593036	0.151006531248728	0.0061	0.0034	0.0221	0.1268	0.0077	0.1713	0.1719	0.0168	0.0024	0.0091	0.0101	0.02	0.0031	0.0082	0.0183	0.1343	0.1501	0.0039	0.0035	0.0171	0.0208	0.0154	0.0156	0.0229	0.0097	0.0031
11	rs75345846	2426857	0.83	0.326509998324372	0.89	0.20310604818777	1.07480718636506	0.202087527088295	0.0061	0.0034	0.0221	0.1269	0.008	0.1692	0.1708	0.017	0.0024	0.0095	0.0102	0.0199	0.0032	0.0088	0.0183	0.134	0.15	0.0039	0.0033	0.0176	0.0211	0.0157	0.016	0.0231	0.0098	0.003
11	rs3815062	2428675	0.82	0.36720095628419	0.9	0.178319663885856	0.868050202509381	0.244432118962801	0.006	0.0035	0.0222	0.1271	0.0083	0.1655	0.1686	0.0172	0.0024	0.0101	0.0105	0.0199	0.0034	0.0101	0.0185	0.1335	0.1499	0.004	0.0031	0.0187	0.0217	0.0162	0.0167	0.0235	0.0101	0.0029
11	rs800343	2429617	0.81	0.411214762386647	0.9	0.178319663885856	1.03324995321535	0.332019946970045	0.0061	0.0037	0.0219	0.1272	0.0086	0.1632	0.1672	0.0176	0.0024	0.0103	0.0108	0.0199	0.0037	0.0108	0.0186	0.1324	0.1496	0.0039	0.0031	0.0192	0.0223	0.0166	0.0173	0.0236	0.0105	0.0028
11	rs800344	2429653	0.81	0.411214762386647	0.9	0.178319663885856	1.03168488104039	0.336193615399693	0.006	0.0043	0.0219	0.1271	0.0086	0.163	0.1675	0.0176	0.0023	0.0103	0.0108	0.0199	0.0036	0.0109	0.0186	0.1322	0.1497	0.004	0.0028	0.0193	0.0222	0.0166	0.0173	0.0236	0.0105	0.0027
11	rs118038234	2429856	0.81	0.411214762386647	0.91	0.155803491158275	1.22980162756642	0.393835344808944	0.0061	0.0043	0.0219	0.1271	0.0087	0.1621	0.1676	0.0176	0.0023	0.0104	0.0107	0.02	0.0037	0.011	0.0185	0.1319	0.1496	0.004	0.0029	0.0194	0.0223	0.0166	0.0174	0.0236	0.0106	0.0027
11	rs74050541	2430020	0.81	0.411214762386647	0.91	0.155803491158275	1.26333361797144	0.421752534991951	0.0061	0.0043	0.0219	0.1272	0.0087	0.1613	0.1675	0.0177	0.0023	0.0104	0.0107	0.02	0.0038	0.0112	0.0184	0.1316	0.1495	0.004	0.003	0.0195	0.0224	0.0166	0.0175	0.0236	0.0107	0.0028
11	rs11022696	2430252	0.81	0.411214762386647	0.91	0.155803491158275	1.33892726540145	0.505979680037413	0.0061	0.0044	0.0219	0.1272	0.0089	0.16	0.1678	0.0178	0.0022	0.0105	0.0108	0.0202	0.0038	0.0115	0.0184	0.1313	0.1492	0.004	0.0029	0.0198	0.0227	0.0166	0.0177	0.0236	0.0108	0.0028
11	rs12280926	2430390	0.81	0.411214762386647	0.91	0.155803491158275	1.35300797700629	0.516729883785269	0.0061	0.0044	0.0219	0.1271	0.0089	0.1594	0.1678	0.0178	0.0022	0.0106	0.0109	0.0202	0.0039	0.0117	0.0184	0.131	0.149	0.004	0.0029	0.02	0.0227	0.0166	0.0178	0.0236	0.0109	0.0028
11	rs800347	2430597	0.81	0.411214762386647	0.91	0.155803491158275	1.2756901336411	0.496244340074842	0.0061	0.0044	0.0219	0.1272	0.009	0.1584	0.1676	0.0179	0.0022	0.0107	0.011	0.0203	0.004	0.012	0.0184	0.1307	0.1489	0.0041	0.003	0.0202	0.0229	0.0167	0.018	0.0236	0.011	0.0029
11	rs34364959	2432666	0.82	0.36720095628419	0.91	0.155803491158275	1.43577756483357	0.619090686621064	0.0064	0.0046	0.0212	0.1282	0.0094	0.155	0.1684	0.0181	0.0022	0.011	0.0109	0.0204	0.0042	0.0129	0.0184	0.1293	0.1489	0.0042	0.0031	0.0202	0.0233	0.0165	0.0182	0.0231	0.011	0.0034
11	rs4929982	2435956	0.81	0.411214762386647	0.91	0.155803491158275	1.55855988701363	0.799638171205296	0.0066	0.0047	0.0206	0.1301	0.01	0.1503	0.1697	0.0184	0.0022	0.0114	0.011	0.0206	0.0045	0.0143	0.0184	0.1274	0.1485	0.0043	0.0033	0.0201	0.0238	0.0162	0.0186	0.0224	0.0113	0.0039
11	rs55696919	2437405	0.81	0.411214762386647	0.95	0.0861393601425535	1.57907097590355	0.868913411087547	0.0066	0.0048	0.0203	0.1306	0.0101	0.1488	0.1685	0.0185	0.0022	0.0115	0.011	0.0208	0.0044	0.0144	0.0184	0.1271	0.1492	0.0043	0.0033	0.0206	0.0245	0.0164	0.0188	0.0225	0.0113	0.004
11	rs2301698	2437425	0.81	0.411214762386647	0.94	0.100733208212114	1.56141135456526	0.869847159782197	0.0066	0.0048	0.0203	0.1306	0.0101	0.1488	0.1684	0.0185	0.0022	0.0115	0.011	0.0208	0.0044	0.0144	0.0184	0.1271	0.1492	0.0043	0.0033	0.0206	0.0245	0.0164	0.0188	0.0225	0.0113	0.004
11	rs11601537	2437502	0.81	0.411214762386647	0.94	0.100733208212114	1.5895164578715	0.876700918210131	0.0066	0.0048	0.0203	0.131	0.0101	0.1487	0.1681	0.0185	0.0022	0.0116	0.011	0.0208	0.0044	0.0144	0.0184	0.127	0.1492	0.0043	0.0033	0.0206	0.0245	0.0164	0.0188	0.0225	0.0113	0.004
11	rs34350821	2438963	0.81	0.411214762386647	0.94	0.100733208212114	1.67563287667907	0.904538532039336	0.0066	0.0049	0.0202	0.1308	0.0101	0.1484	0.1682	0.0185	0.0022	0.0116	0.0111	0.0208	0.0044	0.0145	0.0183	0.1272	0.1493	0.0044	0.0033	0.0206	0.0245	0.0163	0.0189	0.0223	0.0113	0.0041
11	rs3986599	2439542	0.81	0.411214762386647	0.93	0.117127898734063	1.69185373363182	0.914747579622014	0.0066	0.0049	0.0201	0.1308	0.0101	0.1483	0.1683	0.0185	0.0022	0.0117	0.0111	0.0208	0.0044	0.0145	0.0182	0.1273	0.1493	0.0044	0.0033	0.0207	0.0246	0.0163	0.0189	0.0223	0.0112	0.0042
11	rs886277	2439767	0.81	0.411214762386647	0.93	0.117127898734063	1.75441636368303	0.849507468377924	0.0066	0.0049	0.02	0.1312	0.0099	0.1485	0.1687	0.0185	0.0022	0.0113	0.011	0.0209	0.0044	0.0144	0.0183	0.1275	0.1497	0.0044	0.0033	0.0207	0.0247	0.0161	0.0184	0.0223	0.0106	0.0042
11	rs757091	2440989	0.81	0.411214762386647	0.93	0.117127898734063	1.81303909434346	0.911918153370015	0.0066	0.0049	0.0199	0.1316	0.0099	0.1482	0.1689	0.0187	0.0023	0.0112	0.0111	0.0202	0.0044	0.0143	0.0183	0.1272	0.1502	0.0044	0.0033	0.0208	0.0249	0.016	0.0186	0.022	0.0105	0.0042
11	rs78932744	2444732	0.81	0.411214762386647	0.93	0.117127898734063	1.91669225916127	0.914747579622014	0.0067	0.0049	0.0195	0.1329	0.0099	0.1474	0.1693	0.0185	0.0024	0.0112	0.0113	0.0202	0.0044	0.0143	0.0184	0.1269	0.1505	0.0042	0.0032	0.0207	0.0251	0.0158	0.0186	0.0215	0.0105	0.0042
11	rs7105456	2446951	0.81	0.411214762386647	0.93	0.117127898734063	1.92852502800186	0.938235894618064	0.0067	0.0048	0.019	0.1339	0.0099	0.1463	0.1696	0.0183	0.0024	0.0114	0.0115	0.0205	0.0044	0.0145	0.0185	0.1267	0.1506	0.0042	0.0031	0.0206	0.0254	0.0156	0.0187	0.0212	0.0105	0.0043
11	rs12576481	2448714	0.81	0.411214762386647	0.93	0.117127898734063	1.94170141562738	0.976951864780699	0.0066	0.0048	0.0189	0.1341	0.0101	0.1457	0.17	0.0183	0.0024	0.0112	0.0116	0.0206	0.0044	0.0147	0.0183	0.1267	0.1504	0.0042	0.0029	0.021	0.0259	0.0155	0.0188	0.0213	0.0105	0.0042
11	rs74606400	2449413	0.81	0.411214762386647	0.93	0.117127898734063	2.12441688217614	1.00330436369574	0.0066	0.0048	0.0187	0.1342	0.0102	0.146	0.1703	0.0183	0.0023	0.0112	0.0116	0.0205	0.0044	0.0148	0.0182	0.1264	0.1504	0.0041	0.0028	0.021	0.026	0.0153	0.0189	0.0212	0.0105	0.0041
11	rs11022774	2449571	0.81	0.411214762386647	0.93	0.117127898734063	2.09345555150707	1.02432225429936	0.0065	0.0048	0.0187	0.134	0.0102	0.1458	0.1708	0.0183	0.0022	0.0112	0.0116	0.0205	0.0043	0.0148	0.0181	0.1264	0.15	0.0041	0.0028	0.021	0.0264	0.0153	0.0189	0.0212	0.0105	0.0041
11	rs67439072	2449620	0.81	0.411214762386647	0.93	0.117127898734063	2.10767467654894	1.02544768881663	0.0065	0.0048	0.0187	0.134	0.0102	0.1458	0.1708	0.0183	0.0022	0.0112	0.0116	0.0205	0.0043	0.0148	0.0181	0.1264	0.15	0.0041	0.0028	0.021	0.0264	0.0153	0.0189	0.0211	0.0105	0.0041
11	rs78481925	2452643	0.81	0.411214762386647	0.93	0.117127898734063	2.25585432189544	1.058186651951	0.0061	0.0047	0.0183	0.1348	0.0104	0.1456	0.1722	0.0183	0.0022	0.0111	0.0116	0.0204	0.0042	0.0149	0.0176	0.1268	0.1499	0.004	0.0026	0.021	0.0264	0.0151	0.0189	0.021	0.0104	0.0039
11	rs61873489	2456275	0.81	0.411214762386647	0.93	0.117127898734063	2.18072680599784	1.0619081929127	0.006	0.0047	0.0181	0.1352	0.0105	0.1453	0.1731	0.0181	0.0021	0.0111	0.0117	0.0203	0.0041	0.0151	0.0174	0.1271	0.15	0.0039	0.0026	0.0209	0.0264	0.015	0.0189	0.0209	0.0103	0.0038
11	rs11022821	2457350	0.81	0.411214762386647	0.93	0.117127898734063	2.24431376449856	1.08087723352102	0.0059	0.0047	0.018	0.1353	0.0106	0.1452	0.1733	0.018	0.0021	0.0111	0.0117	0.0203	0.0041	0.0151	0.0173	0.1271	0.15	0.0039	0.0025	0.0209	0.0264	0.0149	0.0189	0.0208	0.0103	0.0038
11	rs800340	2458393	0.81	0.411214762386647	0.93	0.117127898734063	2.26244095696224	1.08363862022679	0.0059	0.0047	0.018	0.1354	0.0106	0.1451	0.1735	0.0179	0.0021	0.0111	0.0117	0.0203	0.004	0.0152	0.0173	0.1272	0.15	0.0039	0.0025	0.0209	0.0264	0.0149	0.0189	0.0208	0.0103	0.0037
11	rs739676	2462012	0.81	0.411214762386647	0.93	0.117127898734063	2.22083030219383	1.05786315574615	0.0058	0.0047	0.0178	0.1357	0.0108	0.1447	0.1742	0.0178	0.0021	0.0111	0.0117	0.0202	0.0039	0.0154	0.0171	0.1276	0.15	0.0039	0.0025	0.021	0.0264	0.0148	0.0189	0.0207	0.0102	0.0036
11	rs12288463	2470093	0.81	0.411214762386647	0.92	0.135444945858012	2.40405223258815	1.13585791118209	0.0049	0.004	0.0174	0.1377	0.0112	0.1431	0.1766	0.0171	0.0021	0.0106	0.0117	0.0202	0.0037	0.0159	0.0166	0.1275	0.1501	0.0035	0.0019	0.0208	0.0286	0.0138	0.0186	0.0217	0.0101	0.0032
11	rs7110663	2470750	0.81	0.411214762386647	0.93	0.117127898734063	2.25031247581912	1.12406935595565	0.0048	0.004	0.0174	0.1378	0.0112	0.1429	0.1767	0.017	0.0022	0.0106	0.0118	0.0202	0.0037	0.016	0.0166	0.1274	0.1501	0.0035	0.0019	0.0208	0.0288	0.0137	0.0186	0.0219	0.0101	0.0031
11	rs800337	2473311	0.81	0.411214762386647	0.93	0.117127898734063	3.56694447011262	1.32599676372138	0.004	0.0039	0.0171	0.1379	0.0115	0.1423	0.1772	0.0167	0.0023	0.0105	0.013	0.0204	0.0034	0.0172	0.0166	0.1261	0.1505	0.0031	0.0014	0.0205	0.0291	0.0136	0.0183	0.0227	0.0102	0.0031
11	rs12274567	2474956	0.81	0.411214762386647	0.93	0.117127898734063	3.7388203441261	1.33981715022897	0.0039	0.0039	0.0172	0.1379	0.0114	0.1423	0.1778	0.0167	0.0023	0.0105	0.013	0.0203	0.0033	0.0172	0.0166	0.1261	0.1505	0.0031	0.0014	0.0205	0.0292	0.0135	0.0183	0.0227	0.0102	0.0031
11	rs11022922	2479195	0.81	0.411214762386647	0.93	0.117127898734063	4.01676423639445	1.35146509850724	0.0034	0.0038	0.0173	0.1381	0.0114	0.1419	0.1818	0.0165	0.0023	0.0102	0.0129	0.0199	0.0032	0.0172	0.0162	0.1255	0.1503	0.0028	0.0012	0.0203	0.0299	0.0129	0.0181	0.0231	0.0101	0.0029
11	rs2074238	2484803	0.81	0.411214762386647	0.94	0.100733208212114	4.14162400545735	1.43158623330806	0.0032	0.0038	0.017	0.1386	0.0113	0.1413	0.1826	0.0165	0.0022	0.0102	0.0128	0.02	0.003	0.0174	0.0158	0.1252	0.1513	0.0027	0.0011	0.0201	0.03	0.0126	0.0181	0.0231	0.0104	0.0028
11	rs112344603	2486699	0.81	0.411214762386647	0.94	0.100733208212114	4.10694805708358	1.4527590697411	0.0032	0.0038	0.017	0.1386	0.0113	0.1411	0.1829	0.0165	0.0022	0.0102	0.0128	0.02	0.003	0.0174	0.0157	0.1251	0.1514	0.0027	0.0011	0.0201	0.03	0.0125	0.0181	0.0231	0.0106	0.0028
11	rs12296050	2489342	0.81	0.411214762386647	1.23	4.98596564700868e-05	4.04781724565347	1.48581253334118	0.0032	0.0038	0.0169	0.1387	0.0113	0.1411	0.1831	0.0165	0.0022	0.0101	0.0128	0.02	0.0029	0.0175	0.0157	0.1249	0.1515	0.0027	0.0011	0.0201	0.03	0.0124	0.0181	0.0231	0.0108	0.0028
11	rs757092	2499178	0.81	0.411214762386647	1.24	3.36655258213006e-05	4.42337730907897	1.4408004725752	0.003	0.0037	0.0165	0.1387	0.0111	0.1407	0.1845	0.0165	0.0021	0.0099	0.0125	0.0198	0.0028	0.0174	0.0152	0.1267	0.1531	0.0025	9e-04	0.0199	0.03	0.012	0.018	0.023	0.0104	0.0026
11	rs12576239	2502319	0.81	0.411214762386647	1.23	4.98596564700868e-05	4.5194574003679	1.46302195905432	0.003	0.0037	0.0165	0.1387	0.0108	0.1406	0.1846	0.0167	0.0021	0.0098	0.0125	0.0198	0.0025	0.0174	0.0151	0.1269	0.1532	0.0025	9e-04	0.02	0.0302	0.012	0.018	0.023	0.0103	0.0025
11	rs4578370	2505733	0.81	0.411214762386647	1.23	4.98596564700868e-05	4.54990559362906	1.45498170762842	0.003	0.0037	0.0164	0.1387	0.0108	0.1406	0.1847	0.0167	0.0021	0.0097	0.0125	0.0197	0.0025	0.0174	0.015	0.127	0.1533	0.0025	9e-04	0.0198	0.0302	0.0119	0.018	0.023	0.0104	0.0027
11	rs179406	2526201	0.81	0.411214762386647	1.23	4.98596564700868e-05	4.61944925891321	1.49817367413461	0.003	0.0038	0.0164	0.1389	0.0106	0.1403	0.1856	0.0167	0.0019	0.0096	0.0124	0.02	0.0023	0.0175	0.0148	0.1272	0.1535	0.0021	8e-04	0.0194	0.0303	0.0122	0.018	0.0233	0.0105	0.0024
11	rs59732535	2526663	0.81	0.411214762386647	1.23	4.98596564700868e-05	4.64013645929951	1.51502459363408	0.003	0.0037	0.0163	0.1388	0.0106	0.1406	0.1856	0.0167	0.0018	0.0096	0.0125	0.02	0.0022	0.0176	0.0148	0.1274	0.1536	0.0021	9e-04	0.0194	0.0303	0.0122	0.0179	0.0233	0.0105	0.0023
11	rs179407	2526898	0.81	0.411214762386647	1.23	4.98596564700868e-05	4.61605081509052	1.50092280271037	0.003	0.0037	0.0162	0.1388	0.0106	0.1407	0.1854	0.0167	0.0019	0.0096	0.0125	0.0201	0.0021	0.0176	0.0149	0.1275	0.1538	0.0021	9e-04	0.0194	0.0303	0.0123	0.0178	0.0233	0.0104	0.0023
11	rs35574774	2527629	0.81	0.411214762386647	1.22	7.31637299346205e-05	3.95062821918964	1.36516022303498	0.003	0.0036	0.0166	0.1392	0.0104	0.1407	0.1855	0.0166	0.0017	0.0096	0.0125	0.0203	0.0018	0.0168	0.0151	0.1277	0.1545	0.002	8e-04	0.0194	0.0301	0.0123	0.0176	0.0236	0.0102	0.0021
11	rs2237864	2529779	0.81	0.411214762386647	1.21	0.000106374031200048	3.84676754917921	1.32481809530676	0.0033	0.0036	0.0167	0.1394	0.0103	0.1402	0.1865	0.0164	0.0014	0.0096	0.0124	0.0211	0.0018	0.0167	0.015	0.1274	0.1551	0.0016	9e-04	0.019	0.0302	0.0122	0.0172	0.0238	0.0103	0.002
11	rs2012618	2531256	0.81	0.411214762386647	1.21	0.000106374031200048	3.76499103495951	1.29222326638094	0.0033	0.0036	0.0167	0.1393	0.0103	0.1401	0.1866	0.0166	0.0014	0.0095	0.0123	0.0211	0.0018	0.0167	0.0151	0.1274	0.1551	0.0016	8e-04	0.019	0.0299	0.0123	0.0171	0.0239	0.0103	0.0019
11	rs73419557	2534336	0.81	0.411214762386647	1.21	0.000106374031200048	3.54617736955964	1.23593759792516	0.0033	0.0036	0.0168	0.1393	0.0104	0.1401	0.187	0.0165	0.0014	0.0094	0.0123	0.0211	0.0018	0.0165	0.0152	0.127	0.155	0.0018	8e-04	0.019	0.0299	0.0123	0.0169	0.024	0.0103	0.0019
11	rs74899747	2537654	0.81	0.411214762386647	1.2	0.000153242831593584	3.53468382916154	1.21218677796168	0.0033	0.0037	0.0168	0.1393	0.0104	0.1401	0.1871	0.0165	0.0014	0.0094	0.0123	0.021	0.0018	0.0165	0.0153	0.1269	0.155	0.0018	9e-04	0.019	0.0299	0.0123	0.0168	0.024	0.0103	0.002
11	rs72847655	2540508	0.81	0.411214762386647	1.2	0.000153242831593584	3.52267283242972	1.17811657258593	0.0033	0.0037	0.0169	0.1392	0.0105	0.14	0.1872	0.0165	0.0014	0.0093	0.0123	0.021	0.0018	0.0165	0.0154	0.1267	0.1549	0.002	9e-04	0.019	0.0299	0.0122	0.0166	0.024	0.0103	0.0021
11	rs2283151	2544236	0.81	0.411214762386647	1.2	0.000153242831593584	3.55305196093587	1.15292512023774	0.0033	0.0037	0.0169	0.1392	0.0106	0.14	0.1873	0.0164	0.0015	0.0092	0.0123	0.0209	0.0019	0.0165	0.0155	0.1265	0.1549	0.0021	9e-04	0.0189	0.03	0.0123	0.0165	0.0241	0.0103	0.0022
11	rs179429	2550730	0.81	0.411214762386647	1.2	0.000153242831593584	3.18643656910383	1.06547021964687	0.0036	0.0037	0.0175	0.1394	0.011	0.1405	0.1887	0.0164	0.0015	0.0092	0.0124	0.019	0.0019	0.0169	0.0163	0.1249	0.1551	0.0023	0.001	0.0186	0.0297	0.013	0.0152	0.0237	0.0101	0.0022
11	rs179431	2552148	0.81	0.411214762386647	1.21	0.000106374031200048	3.08963623734998	1.05058941917861	0.0036	0.0037	0.0176	0.1393	0.011	0.1405	0.1884	0.0164	0.0015	0.0094	0.0124	0.019	0.0018	0.0168	0.0164	0.1246	0.1555	0.0023	0.001	0.0185	0.0297	0.0132	0.0152	0.0237	0.0101	0.0022
11	rs7119884	2552285	0.81	0.411214762386647	1.21	0.000106374031200048	3.06588808168312	1.04461589363042	0.0036	0.0037	0.0176	0.1393	0.011	0.1405	0.1884	0.0164	0.0015	0.0094	0.0124	0.019	0.0018	0.0168	0.0164	0.1245	0.1555	0.0023	0.001	0.0185	0.0297	0.0132	0.0152	0.0237	0.0101	0.0022
11	rs72847667	2553323	0.81	0.411214762386647	1.22	7.31637299346205e-05	2.93930132176198	0.996103871362348	0.0036	0.0038	0.0179	0.1393	0.011	0.1407	0.1883	0.0164	0.0015	0.0093	0.0124	0.0189	0.0018	0.0167	0.0165	0.1243	0.1551	0.0024	0.001	0.0184	0.0296	0.0135	0.0151	0.0239	0.01	0.0022
11	rs111815403	2553341	0.81	0.411214762386647	1.22	7.31637299346205e-05	2.93917601978454	0.995624194741992	0.0036	0.0038	0.0179	0.1393	0.011	0.1408	0.1883	0.0164	0.0015	0.0093	0.0124	0.0189	0.0018	0.0167	0.0165	0.1243	0.1551	0.0024	0.001	0.0184	0.0296	0.0135	0.0151	0.0239	0.01	0.0022
11	rs72847668	2555962	0.81	0.411214762386647	1.22	7.31637299346205e-05	3.01072500964961	0.958507537905056	0.0035	0.0038	0.0181	0.1392	0.0112	0.1407	0.1882	0.0165	0.0016	0.0093	0.0124	0.0186	0.0019	0.0169	0.0168	0.1233	0.1554	0.0025	0.0011	0.0181	0.0293	0.0139	0.015	0.0241	0.0099	0.0023
11	rs115894051	2557931	0.81	0.411214762386647	1.23	4.98596564700868e-05	3.10070286900594	0.939974617464133	0.0035	0.0039	0.0183	0.139	0.0113	0.1407	0.1881	0.0166	0.0016	0.0092	0.0124	0.0184	0.0019	0.017	0.0171	0.1226	0.1555	0.0025	0.0012	0.018	0.0292	0.0141	0.0149	0.0243	0.0099	0.0024
11	rs56314930	2561132	0.81	0.411214762386647	1.23	4.98596564700868e-05	3.17131119222281	0.861140198147603	0.0035	0.0039	0.0185	0.1392	0.0114	0.1407	0.188	0.0168	0.0017	0.009	0.0123	0.0183	0.002	0.017	0.0172	0.122	0.1557	0.0026	0.0013	0.0176	0.0289	0.0143	0.0147	0.0246	0.0097	0.0025
11	rs9299929	2562501	0.81	0.411214762386647	1.23	4.98596564700868e-05	3.25101202826947	0.838525466762543	0.0034	0.004	0.0187	0.1392	0.0115	0.1408	0.1879	0.0169	0.0017	0.009	0.0123	0.0182	0.0021	0.017	0.0173	0.1217	0.1558	0.0027	0.0013	0.0174	0.0288	0.0144	0.0146	0.0248	0.0097	0.0025
11	rs74884940	2563999	0.81	0.411214762386647	1.26	1.49268318276056e-05	3.29547444821834	0.80055586738278	0.0034	0.004	0.0188	0.1393	0.0115	0.1413	0.188	0.017	0.0018	0.0089	0.0124	0.018	0.0022	0.017	0.0173	0.1216	0.1555	0.0028	0.0013	0.0171	0.0286	0.0145	0.0144	0.0247	0.0094	0.0025
11	rs117259562	2568765	0.81	0.411214762386647	1.25	2.25213545006576e-05	3.37486456801544	0.790778684180278	0.0034	0.004	0.0189	0.1394	0.0116	0.1416	0.1881	0.0171	0.0018	0.0089	0.0125	0.0179	0.0022	0.017	0.0173	0.1216	0.1553	0.0029	0.0014	0.0168	0.0285	0.0146	0.0143	0.0247	0.0093	0.0026
11	rs2283158	2569734	0.81	0.411214762386647	1.25	2.25213545006576e-05	3.38555944762452	0.802851085256366	0.0034	0.004	0.0189	0.1393	0.0116	0.1416	0.1881	0.0172	0.0018	0.009	0.0126	0.0179	0.0022	0.017	0.0173	0.1216	0.1553	0.0029	0.0014	0.0168	0.0285	0.0146	0.0143	0.0246	0.0093	0.0026
11	rs11023261	2572796	0.81	0.411214762386647	1.18	0.0003094110508256	3.37838500840099	0.7535911250794	0.0034	0.004	0.0188	0.1396	0.0115	0.1415	0.1885	0.0172	0.0018	0.009	0.0125	0.0179	0.0023	0.0169	0.0173	0.1217	0.1551	0.0029	0.0014	0.0167	0.0283	0.0146	0.0142	0.0247	0.0092	0.0026
11	rs78183364	2574324	0.81	0.411214762386647	1.17	0.00043368729864556	3.38895248014515	0.737473045454618	0.0034	0.004	0.0189	0.1396	0.0115	0.1414	0.1886	0.0172	0.0018	0.009	0.0125	0.0179	0.0023	0.0169	0.0173	0.1216	0.155	0.0029	0.0014	0.0166	0.0285	0.0146	0.0142	0.0248	0.0092	0.0026
11	rs10430833	2574708	0.81	0.411214762386647	1.17	0.00043368729864556	3.39730860040802	0.738374838822801	0.0034	0.004	0.0189	0.1396	0.0115	0.1413	0.1887	0.0171	0.0018	0.009	0.0125	0.0179	0.0023	0.0169	0.0173	0.1216	0.155	0.003	0.0014	0.0166	0.0285	0.0146	0.0142	0.0248	0.0092	0.0026
11	rs11826219	2576397	0.81	0.411214762386647	1.17	0.00043368729864556	3.16606058465396	0.665258724059235	0.0035	0.004	0.0188	0.14	0.0115	0.1408	0.1894	0.0169	0.0018	0.009	0.0124	0.0179	0.0024	0.0169	0.0174	0.1216	0.155	0.003	0.0014	0.0163	0.0279	0.0148	0.014	0.0248	0.0093	0.0026
11	rs74393603	2578255	0.81	0.411214762386647	1.17	0.00043368729864556	2.90702561228427	0.604115205272134	0.0036	0.004	0.0188	0.1404	0.0114	0.1401	0.1905	0.0167	0.0018	0.0091	0.0123	0.0179	0.0027	0.0168	0.0176	0.1217	0.1549	0.0027	0.0016	0.016	0.0272	0.0151	0.0138	0.0252	0.0093	0.0026
11	rs2283164	2579163	0.8	0.458652199356866	1.17	0.00043368729864556	2.828781451159	0.574855064450446	0.0036	0.004	0.0188	0.1406	0.0114	0.1398	0.1908	0.0165	0.0018	0.0091	0.0122	0.0179	0.0028	0.0168	0.0177	0.1217	0.1549	0.0028	0.0016	0.0158	0.0269	0.0152	0.0137	0.0253	0.0094	0.0026
11	rs2283168	2580212	0.8	0.458652199356866	1.16	0.000602396465643914	2.50118788047945	0.525592907456007	0.0037	0.004	0.0188	0.141	0.0113	0.139	0.1914	0.0166	0.0018	0.0091	0.0119	0.0179	0.003	0.0166	0.0176	0.1216	0.1548	0.0028	0.0017	0.0157	0.0266	0.0154	0.0137	0.0253	0.0094	0.0027
11	rs12363216	2584284	0.81	0.411214762386647	1.16	0.000602396465643914	1.35126900189974	0.295633643836388	0.0039	0.0037	0.0185	0.1459	0.0109	0.1401	0.1956	0.0158	0.0017	0.0098	0.0114	0.0179	0.0037	0.0148	0.0172	0.1218	0.1539	0.0028	0.0018	0.0146	0.0228	0.0153	0.0123	0.0253	0.0093	0.0029
11	rs12221520	2584917	0.81	0.411214762386647	1.16	0.000602396465643914	1.24081568095856	0.256011788873321	0.0039	0.0036	0.0185	0.1472	0.0108	0.1403	0.1962	0.0158	0.0017	0.0098	0.0113	0.0178	0.0039	0.0144	0.0171	0.1219	0.1538	0.0028	0.0018	0.0143	0.0221	0.0152	0.0121	0.0253	0.0092	0.0029
11	rs179486	2590497	0.82	0.36720095628419	1.16	0.000602396465643914	0.706602885507253	0.0782395183870295	0.0038	0.0031	0.0186	0.1538	0.0102	0.1419	0.2024	0.0153	0.0016	0.0099	0.01	0.0166	0.004	0.0122	0.0168	0.1223	0.1532	0.0025	0.0018	0.0132	0.0189	0.0146	0.011	0.0242	0.0085	0.0032
11	rs73404679	2592373	0.82	0.36720095628419	1.15	0.000829225569170049	0.718040421469757	0.0795696654888375	0.0037	0.0031	0.0186	0.154	0.0102	0.1419	0.2016	0.0153	0.0015	0.0099	0.01	0.0166	0.004	0.0123	0.0167	0.1227	0.1533	0.0025	0.0018	0.0132	0.0192	0.0146	0.011	0.0242	0.0085	0.0032
11	rs41282926	2593959	0.82	0.36720095628419	1.15	0.000829225569170049	0.718114957465606	0.0793473405908469	0.0037	0.0031	0.0186	0.1541	0.0102	0.1419	0.2018	0.0153	0.0015	0.0099	0.01	0.0166	0.0041	0.0123	0.0167	0.1227	0.1532	0.0025	0.0018	0.0131	0.0192	0.0146	0.011	0.0242	0.0085	0.0032
11	rs2283171	2595287	0.82	0.36720095628419	1.15	0.000829225569170049	0.713202943823175	0.084980754784386	0.0037	0.0031	0.0186	0.1542	0.0102	0.1419	0.2019	0.0153	0.0015	0.0099	0.01	0.0165	0.0041	0.0123	0.0167	0.1226	0.1531	0.0025	0.0018	0.0131	0.0192	0.0146	0.011	0.0242	0.0085	0.0032
11	rs12282937	2598552	0.82	0.36720095628419	1.15	0.000829225569170049	0.496261419148242	0.0550250321670733	0.0038	0.003	0.0189	0.1544	0.0099	0.1425	0.2029	0.015	0.0016	0.0103	0.0095	0.0164	0.0042	0.0117	0.0165	0.123	0.154	0.0025	0.0022	0.0129	0.0187	0.0148	0.0103	0.0238	0.0081	0.0033
11	rs4930128	2598790	0.82	0.36720095628419	1.15	0.000829225569170049	0.378577994203699	0.0423964746486491	0.0037	0.003	0.0188	0.1551	0.0097	0.1438	0.2031	0.0149	0.0016	0.0103	0.0094	0.0162	0.0042	0.0114	0.0167	0.1229	0.1542	0.0025	0.0022	0.0128	0.0186	0.0148	0.01	0.023	0.0077	0.0033
11	rs61871514	2598864	0.82	0.36720095628419	1.15	0.000829225569170049	0.375999631604332	0.0372211342439854	0.0037	0.003	0.0188	0.1551	0.0097	0.1438	0.2032	0.0149	0.0016	0.0103	0.0093	0.0162	0.0042	0.0113	0.0167	0.123	0.1544	0.0025	0.0022	0.0128	0.0186	0.0148	0.01	0.0229	0.0077	0.0033
11	rs75392110	2599360	0.83	0.326509998324372	1.15	0.000829225569170049	0.357989112949054	0.0295556098826515	0.0037	0.003	0.0188	0.1558	0.0095	0.1437	0.2032	0.0148	0.0016	0.0103	0.0093	0.0162	0.0042	0.0111	0.0166	0.1233	0.1547	0.0025	0.0021	0.0127	0.0185	0.0148	0.0099	0.0228	0.0076	0.0033
11	rs61871517	2603319	0.83	0.326509998324372	1.15	0.000829225569170049	0.265239548169026	0.0141193108034926	0.0038	0.0029	0.019	0.1579	0.009	0.1437	0.2033	0.0144	0.0016	0.0104	0.009	0.016	0.0042	0.0103	0.0162	0.1243	0.1558	0.0024	0.0022	0.0125	0.018	0.0146	0.0095	0.0226	0.0074	0.0032
11	rs56413900	2606621	0.83	0.326509998324372	1.15	0.000829225569170049	0.25661060943555	0.0106949989788103	0.0038	0.0029	0.019	0.1586	0.0089	0.1439	0.2037	0.0142	0.0016	0.0104	0.0089	0.016	0.0042	0.0099	0.0161	0.1241	0.1562	0.0024	0.0022	0.0124	0.0179	0.0146	0.0092	0.0225	0.0072	0.0032
11	rs77721575	2607004	0.83	0.326509998324372	1.15	0.000829225569170049	0.255671353587435	0.0105784919877898	0.0038	0.0029	0.0191	0.1587	0.0088	0.1439	0.2037	0.0142	0.0016	0.0105	0.0089	0.016	0.0042	0.0099	0.0161	0.1241	0.1562	0.0024	0.0022	0.0124	0.0179	0.0146	0.0092	0.0225	0.0072	0.0032
11	rs112193996	2609632	0.83	0.326509998324372	1.15	0.000829225569170049	0.254511069187547	0.008104687854198	0.0038	0.0029	0.0191	0.1593	0.0087	0.1441	0.204	0.0141	0.0015	0.0105	0.0088	0.016	0.0042	0.0097	0.016	0.124	0.1565	0.0023	0.0022	0.0124	0.0178	0.0145	0.009	0.0225	0.0071	0.0032
11	rs2283177	2612871	0.83	0.326509998324372	1.15	0.000829225569170049	0.237882410214772	0.0241417796437503	0.0038	0.0029	0.0191	0.16	0.0086	0.1443	0.2044	0.0141	0.0016	0.0105	0.0088	0.016	0.0042	0.0094	0.0159	0.1238	0.1568	0.0023	0.0022	0.0124	0.0177	0.0145	0.0088	0.0224	0.007	0.0032
11	rs2283178	2613430	0.84	0.289034762536342	1.15	0.000829225569170049	0.29823376224551	0.0178296231848064	0.0031	0.003	0.0183	0.1601	0.0084	0.145	0.2046	0.014	0.0016	0.0106	0.0088	0.0161	0.0044	0.0093	0.0162	0.1247	0.1572	0.0023	0.0023	0.0123	0.0171	0.0145	0.0088	0.0221	0.0068	0.0032
11	rs2157760	2615600	0.84	0.289034762536342	1.15	0.000829225569170049	0.379237735280917	0.0160998361772707	0.0031	0.003	0.0181	0.1601	0.0084	0.145	0.2046	0.0139	0.0016	0.0106	0.0088	0.0161	0.0047	0.0093	0.0161	0.1246	0.1572	0.0023	0.0023	0.0123	0.0171	0.0145	0.0088	0.0221	0.0068	0.0032
11	rs77625359	2616384	0.84	0.289034762536342	1.15	0.000829225569170049	0.378468094116103	0.010261460376375	0.0031	0.003	0.0181	0.1601	0.0084	0.145	0.2046	0.0139	0.0016	0.0106	0.0088	0.0161	0.0046	0.0093	0.0161	0.1246	0.1572	0.0023	0.0023	0.0123	0.0171	0.0145	0.0088	0.0221	0.0068	0.0032
11	rs7104842	2624592	0.84	0.289034762536342	1.15	0.000829225569170049	0.400034815385337	0.00498347366020009	0.0031	0.0028	0.0187	0.1607	0.0084	0.145	0.2051	0.0138	0.0015	0.0105	0.0089	0.0158	0.0046	0.0091	0.0161	0.1244	0.1579	0.0022	0.0023	0.012	0.0163	0.0144	0.0085	0.0221	0.0068	0.0031
11	rs117708787	2626072	0.84	0.289034762536342	1.15	0.000829225569170049	0.408841592360764	0.00580004494164779	0.0031	0.0029	0.0187	0.1608	0.0084	0.1449	0.2051	0.0137	0.0016	0.0105	0.0088	0.0158	0.0046	0.0092	0.0161	0.1243	0.1577	0.0022	0.0023	0.012	0.0164	0.0144	0.0085	0.0221	0.007	0.0033
11	rs9667198	2627655	0.84	0.289034762536342	1.15	0.000829225569170049	0.42779395950394	0.00717231105158613	0.0031	0.0029	0.0187	0.1608	0.0084	0.1448	0.205	0.0137	0.0016	0.0105	0.0088	0.0159	0.0046	0.0093	0.016	0.1242	0.1574	0.0021	0.0023	0.012	0.0166	0.0143	0.0085	0.0221	0.0072	0.0035
11	rs10766212	2633152	0.84	0.289034762536342	1.15	0.000829225569170049	0.416244334528194	0.00627727001482072	0.003	0.0028	0.019	0.1612	0.0083	0.1454	0.205	0.0136	0.0016	0.0104	0.0088	0.0159	0.0045	0.0092	0.0159	0.1237	0.1574	0.002	0.0023	0.012	0.0168	0.014	0.0086	0.0219	0.0074	0.0035
11	rs80102379	2634177	0.84	0.289034762536342	1.15	0.000829225569170049	0.433068965342361	0.00614513830479027	0.003	0.0028	0.019	0.1613	0.0083	0.1453	0.2051	0.0136	0.0016	0.0104	0.0088	0.0159	0.0045	0.0091	0.0159	0.1238	0.1574	0.002	0.0023	0.012	0.0168	0.0139	0.0086	0.0219	0.0074	0.0035
11	rs7945093	2640720	0.84	0.289034762536342	1.15	0.000829225569170049	0.499848988391654	0.0057576504652526	0.003	0.0028	0.0189	0.1617	0.0083	0.1455	0.2056	0.0136	0.0016	0.0102	0.0088	0.0159	0.0046	0.009	0.0157	0.1235	0.1575	0.0019	0.0023	0.012	0.0169	0.0136	0.0085	0.0219	0.0074	0.0035
11	rs7929804	2640824	0.84	0.289034762536342	1.15	0.000829225569170049	0.498525806551073	0.00569436795020911	0.003	0.0028	0.0189	0.1617	0.0083	0.1455	0.2056	0.0136	0.0016	0.0102	0.0088	0.0159	0.0046	0.009	0.0157	0.1235	0.1576	0.0019	0.0023	0.012	0.0169	0.0136	0.0085	0.0219	0.0074	0.0035
11	rs7937711	2642808	0.85	0.254661707966279	1.14	0.00113127902875636	0.587512597917521	0.0190179268182623	0.0029	0.003	0.0192	0.1623	0.0082	0.1461	0.207	0.0137	0.0015	0.0105	0.0087	0.016	0.0045	0.0082	0.0149	0.1223	0.1577	0.0013	0.0025	0.0126	0.0177	0.0137	0.0077	0.0212	0.0075	0.0033
11	rs11493163	2643084	0.85	0.254661707966279	1.14	0.00113127902875636	0.59549938365333	0.0189790100433625	0.0029	0.0031	0.0193	0.1624	0.0081	0.1462	0.2071	0.0137	0.0014	0.0106	0.0087	0.0161	0.0045	0.0081	0.0147	0.1222	0.1577	0.0013	0.0025	0.0127	0.0178	0.0137	0.0076	0.0211	0.0075	0.0032
11	rs11023535	2648624	0.85	0.254661707966279	1.14	0.00113127902875636	0.583639726179889	0.0285545245579515	0.003	0.0032	0.0192	0.1622	0.0078	0.1472	0.2074	0.0139	0.0017	0.0118	0.0084	0.016	0.0046	0.0083	0.0142	0.1208	0.1576	0.0012	0.0027	0.0131	0.0184	0.0135	0.0068	0.0206	0.0076	0.0032
11	rs35469749	2652671	0.85	0.254661707966279	1.13	0.00152967313523666	0.616484012390349	0.02738384419659	0.003	0.0032	0.0193	0.1622	0.0077	0.1472	0.2074	0.0137	0.0018	0.0119	0.0084	0.016	0.0048	0.0082	0.014	0.1206	0.1577	0.0011	0.0027	0.0131	0.0184	0.0137	0.0067	0.0205	0.0075	0.0032
11	rs74501871	2665357	0.85	0.254661707966279	1.11	0.00272375942098474	0.61843361793868	0.0271986725655142	0.003	0.0033	0.0193	0.1622	0.0077	0.1472	0.2075	0.0137	0.0018	0.0119	0.0084	0.016	0.0048	0.0082	0.014	0.1206	0.1577	0.0011	0.0027	0.0132	0.0184	0.0138	0.0067	0.0205	0.0074	0.0032
11	rs466597	2670865	0.85	0.254661707966279	1.11	0.00272375942098474	0.616762354477781	0.0257836955249316	0.003	0.0033	0.0194	0.1622	0.0077	0.1472	0.2075	0.0137	0.0018	0.0119	0.0084	0.016	0.0048	0.0082	0.014	0.1205	0.1576	0.0011	0.0027	0.0132	0.0184	0.0138	0.0067	0.0205	0.0075	0.0031
11	rs12573965	2681632	0.85	0.254661707966279	1.1	0.00358738244530259	0.645312712450861	0.0280365926626037	0.003	0.0034	0.0194	0.1621	0.0077	0.1475	0.208	0.0138	0.0018	0.0118	0.0083	0.0159	0.0048	0.0081	0.0139	0.1202	0.1576	0.0011	0.0027	0.0133	0.0186	0.0138	0.0065	0.0202	0.0074	0.0031
11	rs231364	2682676	0.85	0.254661707966279	1.1	0.00358738244530259	0.658875460518852	0.0292679414373405	0.003	0.0034	0.0194	0.1622	0.0076	0.1476	0.2081	0.0138	0.0018	0.0118	0.0083	0.0159	0.0048	0.008	0.0138	0.1202	0.1577	0.0011	0.0026	0.0134	0.0187	0.0138	0.0064	0.0202	0.0074	0.0031
11	rs28730758	2683177	0.85	0.254661707966279	1.09	0.00468440729968594	0.665992924176065	0.0296036822255368	0.003	0.0034	0.0194	0.1622	0.0076	0.1476	0.2081	0.0138	0.0018	0.0118	0.0083	0.0158	0.0048	0.008	0.0138	0.1202	0.1577	0.0011	0.0026	0.0134	0.0187	0.0138	0.0064	0.0202	0.0074	0.0031
11	rs743647	2683938	0.85	0.254661707966279	1.1	0.00358738244530259	0.665632628562719	0.0319538013725012	0.003	0.0034	0.0194	0.1622	0.0076	0.1477	0.2081	0.0138	0.0018	0.0117	0.0083	0.0158	0.0049	0.008	0.0138	0.1201	0.1577	0.0011	0.0027	0.0134	0.0188	0.0138	0.0064	0.0201	0.0074	0.0031
11	rs76592153	2687414	0.85	0.254661707966279	1.04	0.0156965135294062	0.659736342938823	0.0302319339430998	0.0033	0.0036	0.0195	0.1624	0.0074	0.1477	0.208	0.0139	0.0019	0.0115	0.0081	0.0155	0.0049	0.0077	0.0138	0.1199	0.1577	0.0011	0.0028	0.0136	0.0191	0.0138	0.0062	0.02	0.0074	0.0032
11	rs12418076	2689100	0.85	0.254661707966279	1.04	0.0156965135294062	0.665992924176065	0.0379726398326145	0.0036	0.0037	0.0195	0.1625	0.0072	0.148	0.2079	0.014	0.0019	0.0114	0.008	0.0152	0.0049	0.0076	0.0137	0.1198	0.1577	0.0011	0.0029	0.0137	0.0193	0.0139	0.0061	0.0198	0.0074	0.0032
11	rs1459825	2689546	0.85	0.254661707966279	1.04	0.0156965135294062	0.659449325659371	0.0453300090911884	0.0036	0.0037	0.0195	0.1626	0.0071	0.1481	0.2079	0.0141	0.0019	0.0113	0.008	0.0151	0.005	0.0075	0.0137	0.1197	0.1577	0.0011	0.0029	0.0138	0.0194	0.0139	0.0061	0.0198	0.0074	0.0032
11	rs151212	2690293	0.85	0.254661707966279	1.04	0.0156965135294062	0.626330334584954	0.0402678246936832	0.0037	0.0038	0.0195	0.1626	0.007	0.1482	0.2082	0.014	0.0019	0.0113	0.0078	0.0151	0.0049	0.0074	0.0136	0.1196	0.1579	0.0011	0.0029	0.0138	0.0195	0.0139	0.006	0.0199	0.0073	0.0032
11	rs231362	2691471	0.85	0.254661707966279	1.04	0.0156965135294062	0.543993199587783	0.0304752036483773	0.0038	0.0038	0.0196	0.1624	0.0067	0.148	0.208	0.0141	0.0019	0.0114	0.0078	0.0151	0.0049	0.0075	0.0136	0.1193	0.1577	0.0012	0.003	0.0139	0.0198	0.0141	0.0061	0.0199	0.0075	0.0033
11	rs35889184	2692506	0.85	0.254661707966279	1.03	0.0195166737865975	0.54038854818114	0.0311611744756348	0.0038	0.0038	0.0196	0.1624	0.0067	0.148	0.2079	0.0141	0.0019	0.0114	0.0078	0.0151	0.0049	0.0075	0.0136	0.1192	0.1576	0.0012	0.003	0.0139	0.0199	0.0141	0.0061	0.0199	0.0075	0.0033
11	rs11023738	2699051	0.85	0.254661707966279	1.01	0.0294955121051703	0.520669569447671	0.0296036822255368	0.0038	0.0038	0.0196	0.1622	0.0066	0.1479	0.2077	0.0141	0.0019	0.0115	0.0078	0.0151	0.0049	0.0076	0.0137	0.1189	0.1576	0.0013	0.003	0.0139	0.0201	0.0142	0.0062	0.0198	0.0075	0.0033
11	rs231354	2706351	0.85	0.254661707966279	1.01	0.0294955121051703	0.498966679830053	0.0388398252600058	0.0039	0.0038	0.0197	0.1621	0.0066	0.1479	0.2074	0.0141	0.0019	0.0115	0.0078	0.015	0.0049	0.0076	0.0138	0.1188	0.1577	0.0013	0.003	0.014	0.0202	0.0142	0.0062	0.0198	0.0075	0.0033
11	rs75643572	2706790	0.85	0.254661707966279	1	0.0358647470334966	0.495947313202283	0.0406562476859755	0.0039	0.0038	0.0197	0.162	0.0066	0.1479	0.2073	0.0141	0.0019	0.0116	0.0078	0.0151	0.0049	0.0076	0.0138	0.1188	0.1577	0.0013	0.003	0.014	0.0202	0.0143	0.0062	0.0199	0.0075	0.0033
11	rs11023793	2709733	0.85	0.254661707966279	0.99	0.0433032320256267	0.493625905486199	0.0398810790597728	0.0039	0.0038	0.0197	0.162	0.0066	0.1478	0.2072	0.0141	0.0019	0.0116	0.0078	0.0151	0.0049	0.0076	0.0138	0.1188	0.1577	0.0013	0.003	0.014	0.0202	0.0143	0.0062	0.0199	0.0075	0.0033
11	rs72850281	2717020	0.85	0.254661707966279	0.99	0.0433032320256267	0.517267405876253	0.0568807159807942	0.0039	0.0038	0.0197	0.1619	0.0066	0.1478	0.2071	0.0141	0.002	0.0117	0.0078	0.0151	0.0049	0.0076	0.0138	0.1185	0.1576	0.0014	0.003	0.014	0.0203	0.0143	0.0062	0.0199	0.0075	0.0034
11	rs11023834	2719605	0.84	0.289034762536342	0.99	0.0433032320256267	0.580725964238077	0.063142798584871	0.004	0.0038	0.0197	0.1619	0.0066	0.1477	0.2067	0.0141	0.002	0.0118	0.0078	0.0151	0.0051	0.0076	0.0138	0.1184	0.1576	0.0014	0.003	0.014	0.0203	0.0144	0.0062	0.0199	0.0075	0.0034
11	rs7940500	2721394	0.84	0.289034762536342	0.99	0.0433032320256267	0.581877106074602	0.0694683009812327	0.004	0.0038	0.0197	0.1619	0.0066	0.1477	0.2067	0.0141	0.002	0.0118	0.0078	0.0151	0.0051	0.0076	0.0138	0.1184	0.1576	0.0014	0.003	0.0141	0.0204	0.0144	0.0062	0.0199	0.0075	0.0034
11	rs71473716	2726379	0.84	0.289034762536342	0.98	0.0519283998033082	0.592080113402297	0.0568162870431793	0.004	0.0039	0.0197	0.1618	0.0066	0.1477	0.2067	0.0141	0.002	0.0118	0.0077	0.0152	0.0051	0.0076	0.0138	0.1182	0.1575	0.0014	0.003	0.0141	0.0204	0.0144	0.0062	0.02	0.0075	0.0034
11	rs231901	2731185	0.84	0.289034762536342	0.97	0.0618608265030667	0.591670413767678	0.0807596632599338	0.0041	0.0039	0.0197	0.1617	0.0066	0.1476	0.2065	0.0142	0.0021	0.0119	0.0077	0.0153	0.0051	0.0077	0.0138	0.1179	0.1574	0.0014	0.003	0.0141	0.0206	0.0144	0.0062	0.0201	0.0075	0.0035
11	rs231847	2736183	0.84	0.289034762536342	0.97	0.0618608265030667	0.602296394138471	0.120057941307694	0.0041	0.0039	0.0197	0.1616	0.0066	0.1475	0.2064	0.0142	0.0021	0.012	0.0077	0.0154	0.0051	0.0076	0.0137	0.1176	0.1574	0.0014	0.003	0.0142	0.0207	0.0144	0.0062	0.0201	0.0075	0.0035
11	rs59308488	2738659	0.83	0.326509998324372	0.97	0.0618608265030667	0.448726590831766	0.0999341173109123	0.0045	0.0044	0.0201	0.16	0.0064	0.1457	0.2052	0.0146	0.0028	0.0129	0.0076	0.0158	0.0051	0.0082	0.0138	0.1149	0.157	0.0016	0.0033	0.0147	0.0221	0.0145	0.0068	0.0206	0.0074	0.0037
11	rs58762055	2738947	0.83	0.326509998324372	0.97	0.0618608265030667	0.525114717695657	0.10131825227347	0.0048	0.0043	0.0201	0.16	0.0063	0.1458	0.2051	0.0145	0.0029	0.0132	0.0076	0.0159	0.0052	0.0082	0.0137	0.1147	0.1568	0.0016	0.0033	0.0147	0.0224	0.0143	0.0068	0.0206	0.0073	0.0037
11	rs72850292	2741358	0.82	0.36720095628419	0.97	0.0618608265030667	0.748810377342139	0.129963120222746	0.0045	0.004	0.0197	0.1615	0.0057	0.1462	0.2052	0.0152	0.0029	0.0139	0.0072	0.016	0.0047	0.0084	0.0133	0.1142	0.1543	0.0015	0.0028	0.0147	0.0262	0.0137	0.007	0.0206	0.0068	0.0034
11	rs11600199	2743178	0.81	0.411214762386647	0.97	0.0618608265030667	0.771201388752972	0.120755675245062	0.0045	0.004	0.0197	0.1617	0.0056	0.1463	0.2052	0.0153	0.003	0.014	0.0072	0.016	0.0047	0.0085	0.0132	0.1141	0.1539	0.0014	0.0028	0.0147	0.0267	0.0137	0.0071	0.0206	0.0067	0.0033
11	rs2283208	2743859	0.81	0.411214762386647	0.96	0.0732232110783407	0.743655187261274	0.0923374721587286	0.0045	0.004	0.0196	0.1618	0.0056	0.1463	0.2052	0.0154	0.003	0.014	0.0072	0.016	0.0047	0.0085	0.0132	0.1141	0.1539	0.0014	0.0028	0.0148	0.0268	0.0137	0.0071	0.0206	0.0067	0.0033
11	rs129072	2745420	0.81	0.411214762386647	0.97	0.0618608265030667	0.757716882760673	0.0934420856303372	0.0045	0.004	0.0197	0.1617	0.0056	0.1464	0.2049	0.0154	0.003	0.0141	0.0072	0.016	0.0046	0.0085	0.0132	0.114	0.1538	0.0014	0.0027	0.0147	0.027	0.0137	0.0071	0.0208	0.0067	0.0033
11	rs231914	2749376	0.81	0.411214762386647	0.97	0.0618608265030667	0.781924298124064	0.0595491463619057	0.0045	0.004	0.0198	0.1618	0.0057	0.1467	0.2044	0.0156	0.0029	0.0142	0.0071	0.0161	0.0045	0.0086	0.0133	0.1138	0.1537	0.0014	0.0025	0.0147	0.0275	0.0137	0.007	0.0211	0.0066	0.0033
11	rs78599729	2751315	0.8	0.458652199356866	0.97	0.0618608265030667	0.844957885207093	0.0669630070671955	0.0045	0.004	0.0194	0.1627	0.0056	0.1473	0.2041	0.0157	0.0029	0.014	0.0069	0.016	0.0045	0.0085	0.0131	0.1137	0.1533	0.0015	0.0025	0.0147	0.0278	0.0139	0.0069	0.021	0.0065	0.0035
11	rs422316	2755334	0.8	0.458652199356866	0.96	0.0732232110783407	0.892797187823001	0.0651776141794021	0.0045	0.0039	0.0192	0.1632	0.0054	0.1476	0.2041	0.0158	0.0029	0.014	0.0068	0.016	0.0044	0.0084	0.013	0.1139	0.1532	0.0016	0.0024	0.0148	0.028	0.0139	0.0068	0.0209	0.0064	0.0036
11	rs2283222	2755601	0.8	0.458652199356866	0.96	0.0732232110783407	0.897387768183922	0.0657248103554175	0.0045	0.004	0.0192	0.1632	0.0054	0.1476	0.2041	0.0158	0.0029	0.014	0.0067	0.016	0.0044	0.0084	0.013	0.1141	0.1532	0.0016	0.0024	0.0148	0.028	0.0138	0.0068	0.0209	0.0064	0.0036
11	rs231880	2759090	0.8	0.458652199356866	0.96	0.0732232110783407	0.825851265722805	0.0684197657324233	0.0045	0.0039	0.0192	0.1639	0.0052	0.1478	0.2047	0.0158	0.0028	0.0138	0.0066	0.0159	0.0043	0.0084	0.0131	0.1135	0.153	0.0017	0.0025	0.0148	0.0283	0.0136	0.0068	0.0209	0.0063	0.0036
11	rs1079714	2760741	0.79	0.509607847349147	0.96	0.0732232110783407	0.839605173557394	0.0644963240392324	0.0045	0.0039	0.0191	0.1642	0.0051	0.1488	0.2041	0.0158	0.0028	0.0138	0.0065	0.0158	0.0043	0.0083	0.0132	0.1133	0.1532	0.0017	0.0025	0.0146	0.0281	0.0135	0.0068	0.0209	0.0063	0.0036
11	rs231879	2761382	0.79	0.509607847349147	0.95	0.0861393601425535	0.836018221795433	0.06093606042113	0.0044	0.0039	0.019	0.1646	0.0051	0.1491	0.2041	0.0158	0.0028	0.0138	0.0065	0.0158	0.0042	0.0083	0.0132	0.1132	0.1531	0.0017	0.0025	0.0145	0.0281	0.0135	0.0068	0.021	0.0063	0.0036
11	rs78704061	2764919	0.78	0.56417027826485	0.94	0.100733208212114	0.740781165237212	0.0381886055427762	0.0038	0.0038	0.0185	0.1688	0.005	0.1507	0.2052	0.0157	0.0026	0.0133	0.0063	0.0158	0.0039	0.0084	0.0129	0.1106	0.1528	0.0016	0.0024	0.0142	0.0275	0.0133	0.0067	0.021	0.0064	0.0033
11	rs2237877	2766234	0.77	0.622422290089237	0.94	0.100733208212114	0.738440195739058	0.039221999549062	0.0036	0.0038	0.0184	0.1703	0.005	0.1514	0.2054	0.0157	0.0025	0.0132	0.0062	0.0158	0.0038	0.0085	0.0128	0.1097	0.1527	0.0017	0.0024	0.0141	0.0274	0.0133	0.0067	0.021	0.0065	0.0032
11	rs2237878	2766282	0.77	0.622422290089237	0.94	0.100733208212114	0.739874596607765	0.0406562476859755	0.0036	0.0038	0.0184	0.1703	0.005	0.1514	0.2054	0.0157	0.0025	0.0132	0.0062	0.0158	0.0038	0.0085	0.0128	0.1096	0.1527	0.0017	0.0024	0.0141	0.0274	0.0133	0.0067	0.021	0.0065	0.0032
11	rs74623003	2766825	0.77	0.622422290089237	0.94	0.100733208212114	0.725585854985363	0.0299895715503581	0.0036	0.0038	0.0184	0.1707	0.0051	0.1517	0.2053	0.0157	0.0021	0.0132	0.0062	0.0159	0.0037	0.0085	0.0129	0.1094	0.1529	0.0017	0.0023	0.014	0.0273	0.0133	0.0067	0.0211	0.0066	0.0031
11	rs1971929	2773371	0.76	0.684441169424083	0.94	0.100733208212114	0.592353319482043	0.045505279576202	0.0033	0.0039	0.0181	0.1708	0.0057	0.1533	0.2047	0.0159	0.0019	0.0133	0.0062	0.0159	0.0036	0.0085	0.0127	0.108	0.1536	0.0019	0.0022	0.0139	0.0271	0.0131	0.0068	0.0209	0.0069	0.0027
11	rs71476688	2773405	0.76	0.684441169424083	0.94	0.100733208212114	0.608160609144736	0.0477511778391918	0.0033	0.0039	0.0178	0.1708	0.0057	0.1533	0.205	0.0159	0.0019	0.0133	0.0062	0.0159	0.0036	0.0085	0.0127	0.108	0.1536	0.0019	0.0022	0.0139	0.0271	0.0131	0.0068	0.0209	0.0069	0.0027
11	rs151292	2775308	0.76	0.684441169424083	0.94	0.100733208212114	0.614259353019005	0.0452716521460771	0.0033	0.0039	0.0178	0.1708	0.0057	0.1536	0.2049	0.0159	0.0019	0.0133	0.0061	0.0159	0.0036	0.0085	0.0127	0.1079	0.1541	0.0019	0.0022	0.0139	0.0271	0.013	0.0068	0.0208	0.0067	0.0027
11	rs11023994	2775967	0.76	0.684441169424083	0.95	0.0861393601425535	0.615927501278256	0.0437660884036271	0.0033	0.0039	0.0178	0.1709	0.0057	0.1536	0.2048	0.0159	0.0019	0.0133	0.0061	0.0159	0.0036	0.0085	0.0127	0.1078	0.1543	0.0019	0.0022	0.0139	0.0271	0.0129	0.0068	0.0208	0.0067	0.0027
11	rs11024017	2785145	0.76	0.684441169424083	0.95	0.0861393601425535	0.595225506653184	0.0468589406005095	0.0032	0.004	0.0179	0.171	0.0057	0.1543	0.2043	0.0159	0.0019	0.0132	0.0061	0.0158	0.0035	0.0086	0.0127	0.1073	0.1551	0.002	0.0022	0.014	0.0271	0.0128	0.0067	0.0207	0.0066	0.0027
11	rs67004488	2787804	0.76	0.684441169424083	0.95	0.0861393601425535	0.555736578018403	0.0496792736623614	0.0032	0.004	0.0177	0.1711	0.0057	0.1547	0.2044	0.0159	0.0022	0.0132	0.0061	0.0155	0.0034	0.0086	0.0129	0.1073	0.1552	0.002	0.0022	0.014	0.027	0.0127	0.0067	0.0207	0.0064	0.0027
11	rs233438	2794392	0.76	0.684441169424083	0.95	0.0861393601425535	0.470946483851343	0.0413820422838874	0.0031	0.004	0.0178	0.1719	0.0059	0.1543	0.2044	0.0158	0.0022	0.0131	0.0061	0.0154	0.0032	0.0085	0.0129	0.1072	0.1559	0.002	0.0022	0.0139	0.0268	0.0128	0.0067	0.0203	0.0062	0.0027
11	rs1057128	2797237	0.76	0.684441169424083	0.96	0.0732232110783407	0.426217709387478	0.0395509206262521	0.003	0.004	0.0179	0.1716	0.0061	0.1538	0.2044	0.0157	0.0022	0.0131	0.0061	0.0153	0.0032	0.0085	0.013	0.1073	0.1566	0.002	0.0022	0.0139	0.0267	0.0128	0.0067	0.0202	0.0062	0.0027
11	rs12794000	2800669	0.76	0.684441169424083	0.96	0.0732232110783407	0.422086549747106	0.0409347176008474	0.003	0.004	0.0178	0.1713	0.0062	0.1537	0.2042	0.0158	0.0022	0.0133	0.0061	0.0153	0.0031	0.0086	0.0132	0.1069	0.1569	0.002	0.0022	0.0141	0.0269	0.0128	0.0067	0.0201	0.0062	0.0027
11	rs11024084	2808737	0.76	0.684441169424083	0.96	0.0732232110783407	0.393282870583496	0.0423398292037379	0.0029	0.004	0.0178	0.1711	0.0064	0.1535	0.2038	0.0159	0.0022	0.0135	0.0061	0.0153	0.0031	0.0086	0.0136	0.1065	0.1571	0.0021	0.0023	0.0143	0.0267	0.0127	0.0068	0.0201	0.0061	0.0025
11	rs2237886	2810731	0.76	0.684441169424083	0.96	0.0732232110783407	0.376273499449154	0.041046344365315	0.0028	0.004	0.0177	0.171	0.0064	0.1535	0.2039	0.0159	0.0022	0.0135	0.0061	0.0152	0.0031	0.0085	0.0136	0.1066	0.1572	0.0021	0.0023	0.0143	0.0267	0.0127	0.0068	0.02	0.0061	0.0025
11	rs35569550	2816047	0.76	0.684441169424083	0.96	0.0732232110783407	0.338925102807664	0.046032885392933	0.0028	0.004	0.0172	0.1711	0.0065	0.1538	0.2037	0.0158	0.0023	0.0135	0.0057	0.0149	0.0031	0.0082	0.0137	0.1078	0.1571	0.0023	0.0022	0.0142	0.0271	0.0124	0.0069	0.02	0.006	0.0025
11	rs336986	2816099	0.76	0.684441169424083	0.96	0.0732232110783407	0.321512209076367	0.044747939085228	0.0028	0.004	0.0172	0.1711	0.0065	0.1538	0.2037	0.0158	0.0023	0.0135	0.0056	0.0149	0.0031	0.008	0.0137	0.1078	0.1573	0.0023	0.0022	0.0142	0.0271	0.0124	0.0069	0.02	0.006	0.0025
11	rs234879	2817358	0.76	0.684441169424083	0.96	0.0732232110783407	0.333650964572781	0.0472149463288111	0.0029	0.004	0.0171	0.1715	0.0065	0.1541	0.2036	0.0158	0.0023	0.0134	0.0056	0.0149	0.0031	0.0079	0.0137	0.1079	0.1569	0.0024	0.0022	0.0142	0.0272	0.0124	0.0069	0.02	0.006	0.0026
11	rs234880	2817544	0.76	0.684441169424083	0.96	0.0732232110783407	0.335094484994849	0.0489523179733826	0.0029	0.004	0.0171	0.1715	0.0065	0.1542	0.2034	0.0158	0.0022	0.0134	0.0056	0.0149	0.0031	0.0079	0.0137	0.1079	0.1569	0.0024	0.0022	0.0141	0.0272	0.0123	0.0069	0.02	0.006	0.0026
11	rs116463395	2819295	0.76	0.684441169424083	0.96	0.0732232110783407	0.338302384942696	0.0625376679516786	0.0032	0.004	0.0169	0.1717	0.0065	0.1554	0.2022	0.0157	0.0022	0.0131	0.0056	0.0152	0.0031	0.0079	0.0137	0.1079	0.1572	0.0026	0.0022	0.0141	0.0269	0.0119	0.007	0.0199	0.0059	0.0027
11	rs11024137	2819753	0.75	0.750298972197586	0.96	0.0732232110783407	0.290472478871275	0.0881258425092781	0.0035	0.0042	0.0171	0.1716	0.0066	0.1574	0.2004	0.0158	0.0023	0.0123	0.0056	0.0155	0.0033	0.0079	0.0135	0.1075	0.1574	0.0029	0.0022	0.0141	0.0264	0.0117	0.0072	0.0194	0.0057	0.0032
11	rs116858972	2822109	0.74	0.820062814253923	0.95	0.0861393601425535	0.311096409690476	0.145638438187969	0.0035	0.0038	0.0167	0.1734	0.0072	0.1614	0.1984	0.0155	0.0024	0.0109	0.0055	0.0153	0.0036	0.008	0.0134	0.1106	0.1579	0.0038	0.0021	0.0135	0.023	0.0106	0.0068	0.0179	0.006	0.0035
11	rs163168	2824345	0.74	0.820062814253923	0.95	0.0861393601425535	0.29191041625395	0.0955870358356345	0.0036	0.0038	0.0167	0.1734	0.0072	0.1616	0.1982	0.0155	0.0024	0.0108	0.0055	0.0153	0.0036	0.008	0.0135	0.1107	0.1579	0.0039	0.0021	0.0135	0.0229	0.0106	0.0068	0.0178	0.0061	0.0035
11	rs3852529	2827486	0.74	0.820062814253923	0.94	0.100733208212114	0.236339090833451	0.0810582822074278	0.0037	0.0037	0.0166	0.1731	0.0074	0.1625	0.1989	0.0156	0.0024	0.0107	0.0054	0.0149	0.0036	0.0079	0.0135	0.1108	0.1581	0.0036	0.0022	0.0135	0.0227	0.0104	0.0067	0.0175	0.006	0.0035
11	rs117885355	2828466	0.74	0.820062814253923	0.94	0.100733208212114	0.197934583148811	0.0842965206494787	0.0033	0.0037	0.0166	0.173	0.0074	0.1625	0.199	0.0156	0.0022	0.0107	0.0054	0.0147	0.0037	0.0076	0.0135	0.1108	0.1588	0.0035	0.0022	0.0135	0.0227	0.0107	0.0068	0.0174	0.0061	0.0034
11	rs11024175	2830565	0.74	0.820062814253923	0.94	0.100733208212114	0.180313238056517	0.0758974623512291	0.0033	0.0036	0.0166	0.1728	0.0074	0.1627	0.1992	0.0157	0.0022	0.0108	0.0055	0.0144	0.0038	0.0077	0.0135	0.1107	0.1588	0.0035	0.0022	0.0135	0.0228	0.0107	0.0068	0.0174	0.0062	0.0034
11	rs12285496	2837741	0.74	0.820062814253923	0.94	0.100733208212114	0.159806863557942	0.0821069616922733	0.0034	0.0036	0.0164	0.1725	0.0074	0.1624	0.198	0.0158	0.0023	0.0101	0.0054	0.0143	0.004	0.0077	0.0135	0.1124	0.1597	0.0034	0.0023	0.0136	0.0226	0.0108	0.0068	0.0172	0.0061	0.0035
11	rs163177	2838413	0.74	0.820062814253923	0.94	0.100733208212114	0.214626496808067	0.0809835855775281	0.0033	0.0035	0.0165	0.1723	0.0074	0.1622	0.1979	0.0158	0.0022	0.01	0.0054	0.0142	0.0045	0.0077	0.0136	0.1124	0.1599	0.0034	0.0024	0.0136	0.0226	0.0109	0.0068	0.0171	0.006	0.0035
11	rs2237892	2839751	0.74	0.820062814253923	0.94	0.100733208212114	0.257192995071145	0.0891325942349568	0.0033	0.0036	0.0162	0.1725	0.0074	0.1618	0.1975	0.0157	0.0022	0.0098	0.0054	0.0142	0.0046	0.0077	0.0136	0.1123	0.1608	0.0034	0.0024	0.0136	0.0228	0.0108	0.0068	0.017	0.006	0.0035
11	rs11606985	2843676	0.74	0.820062814253923	0.94	0.100733208212114	0.391212707606553	0.0916301132588253	0.0032	0.0036	0.0162	0.1724	0.0074	0.1617	0.1978	0.0155	0.0021	0.0097	0.0053	0.0143	0.0051	0.0076	0.0137	0.1122	0.161	0.0034	0.0024	0.0136	0.0227	0.0108	0.0067	0.0171	0.006	0.0035
11	rs233449	2843803	0.74	0.820062814253923	0.94	0.100733208212114	0.395246206474882	0.0915516510170901	0.0032	0.0036	0.0162	0.1724	0.0074	0.1617	0.1978	0.0155	0.0021	0.0097	0.0053	0.0143	0.0051	0.0076	0.0137	0.1121	0.161	0.0034	0.0024	0.0136	0.0227	0.0108	0.0067	0.0171	0.006	0.0035
11	rs234854	2850970	0.74	0.820062814253923	0.93	0.117127898734063	0.582825901230206	0.0959064362335864	0.0033	0.0038	0.0162	0.1719	0.0076	0.161	0.1975	0.0153	0.0022	0.0097	0.0053	0.0146	0.0056	0.0077	0.014	0.1115	0.1605	0.0035	0.0024	0.0133	0.0229	0.0113	0.0068	0.0176	0.0061	0.0036
11	rs2237895	2857194	0.74	0.820062814253923	0.91	0.155803491158275	0.716401497458817	0.100421787636218	0.0034	0.004	0.0163	0.1712	0.0077	0.1611	0.1986	0.0154	0.0023	0.0096	0.0053	0.0149	0.006	0.0076	0.0145	0.1108	0.1591	0.0036	0.0024	0.0127	0.0221	0.012	0.0068	0.0179	0.0062	0.0037
11	rs2237897	2858546	0.74	0.820062814253923	0.91	0.155803491158275	0.719084237444731	0.103614121799262	0.0036	0.0041	0.0166	0.1704	0.0078	0.1601	0.1987	0.0154	0.0023	0.0097	0.0054	0.0153	0.0061	0.0075	0.0148	0.1099	0.1592	0.0036	0.0027	0.0126	0.0219	0.0125	0.0067	0.0184	0.0062	0.0037
11	rs72847583	2859536	NA	NA	NA	NA	0.738289277471413	0.137032169980304	0.0037	0.0044	0.0165	0.169	0.0075	0.1616	0.199	0.0153	0.0023	0.0095	0.0053	0.0154	0.0064	0.0073	0.015	0.1119	0.1576	0.0033	0.0032	0.0123	0.0217	0.0129	0.0064	0.018	0.0059	0.0037
11	rs2583416	2859827	NA	NA	NA	NA	0.767206522997033	0.143213210765315	0.0037	0.0045	0.0165	0.1691	0.0073	0.1627	0.1995	0.0154	0.0023	0.0094	0.0052	0.0154	0.0064	0.0072	0.015	0.1122	0.1578	0.0032	0.0032	0.0121	0.021	0.013	0.0063	0.0176	0.0056	0.0037
11	rs4930012	2861149	NA	NA	NA	NA	0.57007793732211	0.0999341173109123	0.0033	0.0044	0.0163	0.1701	0.0067	0.1656	0.2001	0.0156	0.0021	0.0087	0.0052	0.0152	0.0057	0.0069	0.0151	0.1138	0.1575	0.0028	0.0033	0.0119	0.02	0.0129	0.0058	0.0172	0.0055	0.0035
11	rs10741726	2861578	NA	NA	NA	NA	0.589760220051438	0.0745928928405047	0.0028	0.0043	0.0162	0.1702	0.0065	0.1666	0.1998	0.0156	0.002	0.0086	0.0052	0.0151	0.0055	0.0068	0.015	0.1147	0.158	0.0026	0.0033	0.0119	0.0198	0.0128	0.0057	0.0171	0.0056	0.0035
11	rs79774694	2861925	NA	NA	NA	NA	0.554543682239894	0.0581108038099986	0.0026	0.0043	0.0162	0.17	0.0064	0.1666	0.1999	0.0154	0.0019	0.0085	0.0052	0.0151	0.0054	0.0068	0.0151	0.1155	0.1583	0.0025	0.0034	0.0119	0.0196	0.0128	0.0056	0.0171	0.0056	0.0034
11	rs433052	2863056	NA	NA	NA	NA	0.495633302986362	0.0314078799091107	0.0024	0.0043	0.0161	0.1698	0.0063	0.1664	0.2002	0.015	0.0018	0.0083	0.0053	0.015	0.0051	0.0067	0.0154	0.1168	0.1589	0.0023	0.0034	0.012	0.0192	0.0129	0.0055	0.0172	0.0057	0.0032
11	rs2237898	2863820	NA	NA	NA	NA	0.481230669575788	0.0282244174042036	0.0024	0.0043	0.0161	0.1699	0.006	0.1657	0.2006	0.0149	0.0018	0.0082	0.0053	0.0154	0.0051	0.0067	0.0155	0.117	0.1591	0.0022	0.0034	0.012	0.0191	0.013	0.0055	0.0171	0.0057	0.0031
11	rs79788804	2868868	NA	NA	NA	NA	0.449804129009799	0.0264182990865332	0.0023	0.0043	0.0159	0.1697	0.0059	0.1647	0.2005	0.015	0.0018	0.0083	0.0053	0.0153	0.005	0.0068	0.0157	0.1182	0.1593	0.0022	0.0034	0.0119	0.019	0.0131	0.0056	0.0171	0.0058	0.0031
11	rs8234	2870108	NA	NA	NA	NA	0.443357964438549	0.0249785181636325	0.0023	0.0043	0.0159	0.1696	0.0059	0.1647	0.2005	0.0149	0.0018	0.0082	0.0053	0.0154	0.0049	0.0068	0.0158	0.1184	0.1594	0.0021	0.0034	0.012	0.019	0.0131	0.0056	0.017	0.0059	0.0031
11	rs12804875	2872302	NA	NA	NA	NA	0.370489248739692	0.0232327833270784	0.0022	0.0043	0.0164	0.1693	0.0057	0.1645	0.2007	0.0145	0.0018	0.0082	0.0052	0.0154	0.0048	0.0067	0.0159	0.119	0.1594	0.0021	0.0035	0.012	0.0191	0.013	0.0056	0.017	0.0059	0.0031
11	rs72847592	2876768	NA	NA	NA	NA	0.384093659350723	0.022636058365174	0.0022	0.0043	0.0166	0.1689	0.0055	0.1641	0.2009	0.0144	0.0018	0.0083	0.0051	0.0154	0.0047	0.0065	0.0161	0.1201	0.1594	0.0021	0.0037	0.0119	0.0192	0.013	0.0055	0.0169	0.0059	0.0031
11	rs4930016	2878935	NA	NA	NA	NA	0.393843320569712	0.0239673541978909	0.0021	0.0043	0.0167	0.1687	0.0054	0.1636	0.2009	0.0144	0.0018	0.0084	0.005	0.0154	0.0046	0.0064	0.0162	0.1207	0.1594	0.0021	0.0037	0.0119	0.0193	0.013	0.0055	0.0169	0.0059	0.0031
11	rs35550565	2880204	NA	NA	NA	NA	0.419536439447235	0.0310627448679823	0.0021	0.0042	0.0167	0.1686	0.0054	0.1635	0.2008	0.0144	0.0018	0.0083	0.005	0.0154	0.0045	0.0064	0.0162	0.121	0.1596	0.0021	0.0038	0.012	0.0193	0.0129	0.0054	0.0169	0.0059	0.0032
11	rs72847601	2886407	0.74	0.820062814253923	0.9	0.178319663885856	0.371032981180616	0.0222143858361528	0.0022	0.0041	0.0168	0.1682	0.0053	0.1641	0.2007	0.0143	0.0017	0.0082	0.0049	0.0153	0.0043	0.0063	0.016	0.1219	0.1602	0.0021	0.0038	0.0122	0.0192	0.0129	0.0053	0.0167	0.0058	0.0031
11	Affx-4853778	2887791	0.74	0.820062814253923	0.9	0.178319663885856	0.362382156178408	0.0216719102217646	0.0022	0.0041	0.0168	0.1681	0.0053	0.1642	0.2006	0.0143	0.0017	0.0082	0.0049	0.0153	0.0042	0.0062	0.0159	0.1221	0.1603	0.002	0.0038	0.0123	0.0192	0.0129	0.0053	0.0166	0.0058	0.0031
11	rs4930020	2892237	0.74	0.820062814253923	0.9	0.178319663885856	0.351662808563471	0.0206468682382012	0.0022	0.004	0.0169	0.1679	0.0053	0.1644	0.2005	0.0143	0.0016	0.0081	0.0049	0.0152	0.0041	0.0061	0.0158	0.1229	0.1606	0.002	0.0038	0.0122	0.0193	0.0128	0.0052	0.0165	0.0058	0.0032
11	rs10766439	2893867	0.74	0.820062814253923	0.9	0.178319663885856	0.374413199795184	0.0227208493050022	0.0024	0.0037	0.0171	0.1673	0.0053	0.1647	0.2001	0.0141	0.0017	0.008	0.0049	0.0151	0.0041	0.0061	0.0155	0.1243	0.161	0.0019	0.0038	0.0121	0.0193	0.0127	0.0051	0.0162	0.0056	0.0033
11	rs3987740	2895800	0.75	0.750298972197586	0.9	0.178319663885856	0.362382156178408	0.0237501707226103	0.0025	0.0034	0.0175	0.1666	0.0054	0.1646	0.1995	0.0141	0.0017	0.0079	0.005	0.0152	0.0041	0.0064	0.0153	0.1259	0.1611	0.0018	0.0038	0.012	0.0192	0.0128	0.005	0.016	0.0057	0.0032
11	rs3864883	2902105	0.75	0.750298972197586	0.89	0.20310604818777	0.339496449708549	0.0180566899876586	0.0026	0.0032	0.0174	0.1659	0.0054	0.165	0.1994	0.0143	0.0017	0.0081	0.0049	0.015	0.0038	0.0064	0.0151	0.1267	0.1614	0.0018	0.0037	0.0118	0.0193	0.0128	0.0049	0.016	0.0056	0.0032
11	rs72850013	2902971	0.75	0.750298972197586	0.89	0.20310604818777	0.336696449554806	0.0170829219298048	0.0026	0.0032	0.0174	0.1658	0.0054	0.1651	0.1994	0.0143	0.0017	0.0081	0.0049	0.015	0.0038	0.0064	0.0151	0.1268	0.1615	0.0018	0.0037	0.0118	0.0193	0.0128	0.0049	0.016	0.0056	0.0032
11	rs450563	2908965	0.75	0.750298972197586	0.89	0.20310604818777	0.345761735754049	0.019056882455571	0.0026	0.0031	0.0173	0.1652	0.0055	0.1654	0.1993	0.0145	0.0017	0.0083	0.0048	0.0149	0.0036	0.0064	0.0149	0.1275	0.1617	0.0018	0.0037	0.0118	0.0193	0.0129	0.0048	0.0159	0.0054	0.0032
11	rs389358	2915281	0.76	0.684441169424083	0.87	0.259919603286658	0.362006067223577	0.0269220242228822	0.0028	0.0026	0.0171	0.1654	0.0057	0.1661	0.1986	0.0145	0.0017	0.0085	0.0048	0.0146	0.0033	0.0063	0.0146	0.1282	0.163	0.0017	0.0036	0.0119	0.0194	0.0128	0.0047	0.0156	0.0053	0.0031
11	rs10832878	2919292	0.76	0.684441169424083	0.87	0.259919603286658	0.274534065032756	0.0560455860480293	0.0031	0.0024	0.0178	0.164	0.0063	0.1674	0.1972	0.0146	0.0016	0.0086	0.0049	0.0143	0.0026	0.0065	0.0148	0.1293	0.1635	0.0014	0.003	0.0123	0.0195	0.0126	0.0045	0.0164	0.0049	0.0029
11	rs390266	2919469	0.76	0.684441169424083	0.85	0.32706018639722	0.16273214707294	0.0573325947688789	0.003	0.0023	0.0178	0.1645	0.0063	0.1673	0.1975	0.0145	0.0016	0.0086	0.0049	0.0141	0.0025	0.0065	0.0148	0.1291	0.1641	0.0013	0.0025	0.0124	0.0194	0.0126	0.0045	0.0162	0.005	0.0029
11	rs7950641	2919672	0.76	0.684441169424083	0.86	0.29215087580064	0.135031956698213	0.0477511778391918	0.0029	0.0023	0.0178	0.1644	0.0063	0.1677	0.1978	0.0144	0.0015	0.0085	0.0048	0.0139	0.0024	0.0066	0.0145	0.1289	0.1642	0.0013	0.0025	0.0124	0.0194	0.0128	0.0045	0.0161	0.005	0.0029
11	rs10741735	2920283	0.76	0.684441169424083	0.86	0.29215087580064	0.114703991101206	0.0503497626965575	0.0029	0.0022	0.0176	0.1641	0.0063	0.1691	0.1997	0.014	0.0014	0.0078	0.0045	0.0131	0.0022	0.0068	0.014	0.1293	0.1646	0.0013	0.0024	0.0124	0.0195	0.0126	0.0046	0.0159	0.0048	0.0028
11	rs365605	2920666	0.76	0.684441169424083	0.86	0.29215087580064	0.0845126691760089	0.052883279250726	0.0029	0.0023	0.0177	0.1633	0.0067	0.1693	0.2009	0.0139	0.0013	0.0079	0.0043	0.013	0.002	0.0067	0.0138	0.1294	0.164	0.0012	0.0023	0.0131	0.0196	0.0124	0.005	0.0156	0.0048	0.0026
11	rs74840067	2920764	0.76	0.684441169424083	0.86	0.29215087580064	0.0916924332809077	0.0262362397624773	0.0029	0.0023	0.0176	0.1633	0.0067	0.1695	0.201	0.0139	0.0013	0.0079	0.0043	0.0129	0.002	0.0067	0.0138	0.1296	0.1639	0.0012	0.0023	0.0131	0.0195	0.0124	0.0046	0.0156	0.0048	0.0026
11	rs72637001	2922199	0.77	0.622422290089237	0.86	0.29215087580064	0.083750592718478	0.0673778871803272	0.003	0.002	0.017	0.1632	0.0068	0.1725	0.2012	0.0143	0.001	0.0078	0.0041	0.0119	0.0018	0.0067	0.0127	0.1305	0.1623	0.0013	0.0019	0.014	0.0197	0.0121	0.0052	0.015	0.0052	0.0026
11	rs4930027	2922493	0.77	0.622422290089237	0.86	0.29215087580064	0.0771329160180881	0.0638180488440038	0.003	0.0019	0.0171	0.1636	0.0069	0.1731	0.2011	0.0142	0.001	0.0078	0.0041	0.0119	0.0018	0.0068	0.0126	0.1305	0.1617	0.0013	0.0017	0.0143	0.0196	0.0122	0.0053	0.0148	0.0053	0.0025
11	rs367035	2923826	0.78	0.56417027826485	0.86	0.29215087580064	0.0608981949654626	0.0653142331235435	0.003	0.002	0.0165	0.163	0.007	0.1742	0.2024	0.0144	0.001	0.0078	0.0041	0.0115	0.0017	0.0067	0.0123	0.13	0.1608	0.0013	0.0012	0.0147	0.0199	0.012	0.0055	0.0149	0.0054	0.0023
11	rs1048046	2924591	0.78	0.56417027826485	0.85	0.32706018639722	0.0569790633164049	0.0727964518298534	0.003	0.002	0.0164	0.163	0.0069	0.1747	0.2026	0.0144	9e-04	0.0077	0.0041	0.0115	0.0016	0.0066	0.0121	0.13	0.1611	0.0013	0.0011	0.0147	0.02	0.012	0.0055	0.0146	0.0054	0.0023
11	rs1048047	2924610	0.78	0.56417027826485	0.85	0.32706018639722	0.0575180721795537	0.0752440170072701	0.003	0.002	0.0164	0.1631	0.0069	0.1748	0.2026	0.0144	9e-04	0.0077	0.0041	0.0115	0.0016	0.0066	0.0118	0.1301	0.1612	0.0013	0.0011	0.0147	0.02	0.0121	0.0055	0.0147	0.0054	0.0023
11	rs448859	2925231	0.79	0.509607847349147	0.85	0.32706018639722	0.0659732587714168	0.0727964518298534	0.0029	0.002	0.0164	0.1629	0.007	0.1747	0.2026	0.0144	0.001	0.0078	0.0041	0.0115	0.0017	0.0066	0.0119	0.1298	0.1611	0.001	0.0011	0.0147	0.0201	0.0121	0.0056	0.015	0.0055	0.0023
11	rs120739	2926552	0.79	0.509607847349147	0.86	0.29215087580064	0.0664281100518179	0.0703823905035144	0.003	0.002	0.0163	0.1627	0.0071	0.1747	0.2026	0.0143	0.001	0.0078	0.0042	0.0118	0.0017	0.0066	0.0119	0.1294	0.1615	0.001	0.001	0.0146	0.0199	0.0121	0.0056	0.0151	0.0055	0.0022
11	rs450208	2931981	0.79	0.509607847349147	0.86	0.29215087580064	0.0513710883678293	0.0992853330339098	0.0029	0.0019	0.0161	0.1629	0.0071	0.1762	0.2035	0.0145	9e-04	0.0077	0.0042	0.0116	0.0015	0.0066	0.0118	0.1279	0.1621	9e-04	9e-04	0.0146	0.0195	0.0119	0.0061	0.0147	0.0055	0.0018
11	rs11024555	2936200	0.82	0.36720095628419	0.83	0.405269641990714	0.0524650629734454	0.177757419773831	0.0028	0.0017	0.0159	0.1624	0.0071	0.1772	0.2065	0.0145	5e-04	0.007	0.0039	0.0124	0.001	0.006	0.0122	0.1252	0.1631	7e-04	7e-04	0.0146	0.0197	0.0121	0.007	0.0145	0.0055	0.0014
11	Affx-4860577	2936322	0.82	0.36720095628419	0.83	0.405269641990714	0.0529922667774122	0.192620440772348	0.0028	0.0017	0.0158	0.1623	0.0071	0.1772	0.2066	0.0144	5e-04	0.007	0.0039	0.0124	0.001	0.006	0.0122	0.1252	0.1632	7e-04	7e-04	0.0146	0.0197	0.0121	0.0071	0.0145	0.0055	0.0014
11	rs78841716	2939037	0.83	0.326509998324372	0.83	0.405269641990714	0.0421370457713161	0.194895131615151	0.0028	0.0017	0.0156	0.1619	0.007	0.1775	0.2073	0.0141	4e-04	0.0069	0.0039	0.0124	0.001	0.0059	0.0119	0.125	0.1636	7e-04	7e-04	0.0146	0.0199	0.012	0.0074	0.0142	0.0055	0.0014
11	rs11024580	2939126	0.83	0.326509998324372	0.82	0.448736318624531	0.0395073806978509	0.190868931332259	0.0028	0.0017	0.0156	0.1619	0.007	0.1775	0.2073	0.0141	4e-04	0.0069	0.0039	0.0124	0.001	0.0059	0.0119	0.125	0.1637	7e-04	7e-04	0.0146	0.0199	0.012	0.0074	0.0142	0.0055	0.0014
11	rs1661052	2942593	0.83	0.326509998324372	0.82	0.448736318624531	0.0518236289451127	0.235446497019271	0.0028	0.0018	0.0158	0.1618	0.0069	0.1785	0.2082	0.0142	4e-04	0.0067	0.0039	0.0125	9e-04	0.0057	0.0116	0.1241	0.1633	7e-04	6e-04	0.0146	0.02	0.0119	0.0074	0.0141	0.0054	0.0013
11	rs2583435	2958818	0.84	0.289034762536342	0.82	0.448736318624531	0.0717548071050813	0.264549066928429	0.0029	0.0019	0.0164	0.1607	0.0066	0.1803	0.2118	0.0144	3e-04	0.0065	0.0039	0.013	7e-04	0.0054	0.0108	0.122	0.1629	6e-04	6e-04	0.0143	0.0199	0.0115	0.0074	0.014	0.0053	0.0012
11	rs11024673	2963021	0.84	0.289034762536342	0.82	0.448736318624531	0.0670045399760528	0.249245701260408	0.0029	0.0019	0.0164	0.1607	0.0066	0.1803	0.2119	0.0144	3e-04	0.0065	0.0039	0.0131	7e-04	0.0054	0.0108	0.1219	0.1628	6e-04	6e-04	0.0143	0.0199	0.0115	0.0074	0.014	0.0053	0.0012
11	rs117910548	2963225	0.84	0.289034762536342	0.82	0.448736318624531	0.0674440088078658	0.25284716171274	0.0029	0.0019	0.0164	0.1607	0.0066	0.1803	0.2119	0.0144	3e-04	0.0065	0.0039	0.0131	7e-04	0.0054	0.0108	0.1219	0.1628	6e-04	6e-04	0.0143	0.0199	0.0115	0.0074	0.014	0.0053	0.0012
11	rs2237903	2967901	0.84	0.289034762536342	0.82	0.448736318624531	0.0680463164875027	0.246779211477227	0.003	0.0019	0.0164	0.1608	0.0066	0.1804	0.212	0.0144	3e-04	0.0065	0.004	0.0131	7e-04	0.0054	0.0109	0.1216	0.1627	6e-04	6e-04	0.0143	0.0199	0.0115	0.0074	0.014	0.0053	0.0012
11	rs117163206	2970261	0.84	0.289034762536342	0.82	0.448736318624531	0.0613861676802712	0.245884239650522	0.0029	0.0019	0.0165	0.1607	0.0066	0.1804	0.2121	0.0144	3e-04	0.0065	0.004	0.0131	8e-04	0.0054	0.0109	0.1215	0.1627	6e-04	6e-04	0.0141	0.0199	0.0116	0.0074	0.014	0.0053	0.0012
11	rs118092312	2972899	0.84	0.289034762536342	0.83	0.405269641990714	0.0566215980448657	0.242426021465358	0.0029	0.0019	0.0165	0.1607	0.0066	0.1804	0.2122	0.0145	3e-04	0.0065	0.004	0.0131	8e-04	0.0055	0.0109	0.1214	0.1627	6e-04	6e-04	0.0141	0.0199	0.0116	0.0074	0.014	0.0053	0.0012
11	rs2898800	2973696	0.84	0.289034762536342	0.83	0.405269641990714	0.0554701606021511	0.240758311008166	0.0028	0.0019	0.0165	0.1607	0.0066	0.1804	0.2122	0.0145	3e-04	0.0065	0.004	0.0131	8e-04	0.0055	0.0109	0.1214	0.1627	6e-04	6e-04	0.014	0.0199	0.0116	0.0075	0.0139	0.0053	0.0012
11	rs11024771	2987089	0.84	0.289034762536342	0.83	0.405269641990714	0.0550489953376599	0.232146024310052	0.0029	0.0019	0.0165	0.1607	0.0066	0.1804	0.2122	0.0145	3e-04	0.0065	0.004	0.0131	8e-04	0.0055	0.0109	0.121	0.1626	6e-04	6e-04	0.014	0.0199	0.0116	0.0075	0.0139	0.0054	0.0012
11	rs11024772	2987286	0.84	0.289034762536342	0.84	0.364737902801441	0.0549265589256717	0.231926527841757	0.0029	0.0019	0.0165	0.1607	0.0066	0.1804	0.2122	0.0145	3e-04	0.0065	0.004	0.0131	8e-04	0.0055	0.0109	0.121	0.1626	6e-04	6e-04	0.014	0.0199	0.0116	0.0075	0.0139	0.0054	0.0012
11	rs12276086	2987785	0.84	0.289034762536342	0.84	0.364737902801441	0.0546125580687183	0.231378080331614	0.0029	0.0019	0.0165	0.1607	0.0066	0.1804	0.2122	0.0145	3e-04	0.0065	0.004	0.0131	8e-04	0.0055	0.0109	0.121	0.1626	6e-04	6e-04	0.014	0.0199	0.0116	0.0075	0.0139	0.0054	0.0012
11	rs7124487	2988323	0.84	0.289034762536342	0.86	0.29215087580064	0.0543171054207908	0.231268441210747	0.0029	0.0019	0.0165	0.1607	0.0066	0.1804	0.2122	0.0145	3e-04	0.0065	0.004	0.0131	8e-04	0.0056	0.0109	0.121	0.1626	6e-04	6e-04	0.014	0.0199	0.0116	0.0075	0.0139	0.0054	0.0012
11	rs35429169	2990000	0.84	0.289034762536342	0.86	0.29215087580064	0.0543344553341311	0.228860641011915	0.0029	0.0019	0.0165	0.1606	0.0066	0.1804	0.2122	0.0145	3e-04	0.0065	0.004	0.0131	8e-04	0.0056	0.0109	0.121	0.1626	6e-04	6e-04	0.014	0.0199	0.0116	0.0075	0.0139	0.0054	0.0012
11	rs10766501	2990036	0.84	0.289034762536342	0.86	0.29215087580064	0.054230411424547	0.22864215522869	0.0029	0.0019	0.0165	0.1606	0.0066	0.1804	0.2122	0.0145	3e-04	0.0065	0.004	0.0131	8e-04	0.0056	0.0109	0.121	0.1626	6e-04	6e-04	0.014	0.0199	0.0116	0.0075	0.0139	0.0054	0.0012
11	rs16928945	2992160	0.84	0.289034762536342	0.86	0.29215087580064	0.0545951488357008	0.232804915938675	0.0029	0.0019	0.0165	0.1606	0.0066	0.1804	0.2122	0.0145	3e-04	0.0065	0.004	0.0131	8e-04	0.0056	0.0109	0.121	0.1626	6e-04	6e-04	0.014	0.0199	0.0116	0.0075	0.0139	0.0054	0.0012
11	rs72850051	2992982	0.84	0.289034762536342	0.86	0.29215087580064	0.0539018183705851	0.231049213389563	0.0029	0.0019	0.0165	0.1604	0.0066	0.1805	0.2123	0.0145	3e-04	0.0065	0.004	0.0131	8e-04	0.0056	0.0109	0.121	0.1627	6e-04	6e-04	0.014	0.0199	0.0116	0.0075	0.0139	0.0054	0.0012
11	rs2411767	2993353	0.84	0.289034762536342	0.86	0.29215087580064	0.0539536126761372	0.231707098476218	0.0029	0.0019	0.0165	0.1604	0.0066	0.1805	0.2123	0.0145	3e-04	0.0065	0.004	0.0131	8e-04	0.0056	0.0109	0.121	0.1627	6e-04	7e-04	0.014	0.0199	0.0116	0.0075	0.0139	0.0054	0.0012
11	rs61871243	2998622	0.84	0.289034762536342	0.87	0.259919603286658	0.0531118023353218	0.240647261244145	0.0028	0.0019	0.0165	0.1604	0.0066	0.1805	0.2124	0.0145	3e-04	0.0065	0.004	0.0131	8e-04	0.0055	0.0109	0.121	0.1627	6e-04	7e-04	0.014	0.0199	0.0115	0.0075	0.0139	0.0054	0.0012
11	rs79795377	3003662	0.84	0.289034762536342	0.87	0.259919603286658	0.0543171054207908	0.2398703721829	0.0028	0.0019	0.0164	0.1602	0.0066	0.1805	0.2126	0.0145	3e-04	0.0065	0.0041	0.0131	8e-04	0.0055	0.0109	0.1209	0.1627	6e-04	0.0011	0.014	0.0199	0.0115	0.0075	0.0139	0.0054	0.0012
11	rs4758622	3009921	0.84	0.289034762536342	0.86	0.29215087580064	0.0564434267817245	0.234014448019754	0.0028	0.0019	0.0164	0.1602	0.0066	0.1805	0.2127	0.0145	3e-04	0.0064	0.0041	0.0131	8e-04	0.0055	0.0109	0.1208	0.1627	6e-04	0.0013	0.0139	0.0199	0.0115	0.0076	0.0138	0.0054	0.0012
11	rs16925010	3013996	0.84	0.289034762536342	0.86	0.29215087580064	0.0617632838421111	0.254654001453538	0.0029	0.0019	0.0165	0.16	0.0068	0.1804	0.2129	0.0144	3e-04	0.0066	0.0042	0.0133	8e-04	0.0055	0.0109	0.1208	0.1621	6e-04	0.0013	0.0139	0.0197	0.0114	0.0077	0.0139	0.0055	0.0012
11	rs117906999	3016426	0.84	0.289034762536342	0.86	0.29215087580064	0.0843506483423821	0.256011788873321	0.0029	0.0019	0.0164	0.1602	0.0069	0.1805	0.2131	0.0144	3e-04	0.0067	0.0041	0.0133	7e-04	0.0056	0.011	0.1205	0.1624	6e-04	0.0012	0.0138	0.0194	0.0111	0.0077	0.0138	0.0055	0.001
11	rs739400	3016520	0.84	0.289034762536342	0.86	0.29215087580064	0.0849766793108499	0.256238307610943	0.0029	0.0019	0.0164	0.1602	0.0069	0.1805	0.2131	0.0144	3e-04	0.0067	0.0041	0.0133	7e-04	0.0056	0.011	0.1205	0.1624	6e-04	0.0012	0.0138	0.0194	0.011	0.0077	0.0138	0.0055	0.001
11	rs7481584	3029089	0.84	0.289034762536342	0.86	0.29215087580064	0.0924259987824755	0.260326382971281	0.0029	0.0019	0.0164	0.1601	0.007	0.1806	0.2135	0.0144	3e-04	0.0068	0.0042	0.0133	7e-04	0.0057	0.0111	0.1202	0.1625	6e-04	0.0012	0.0137	0.0192	0.0109	0.0077	0.0138	0.0056	0.001
11	rs739401	3036324	0.85	0.254661707966279	0.86	0.29215087580064	0.0896340217665912	0.293977715466915	0.0029	0.0019	0.0164	0.1602	0.0071	0.1813	0.2134	0.0144	3e-04	0.0066	0.0043	0.0132	7e-04	0.0057	0.0108	0.1203	0.1618	6e-04	0.0012	0.0138	0.0194	0.0108	0.0077	0.0137	0.0056	0.001
11	rs80871	3049843	0.85	0.254661707966279	0.86	0.29215087580064	0.101388140206047	0.319833359672414	0.0029	0.0019	0.0164	0.1602	0.0071	0.1814	0.2134	0.0143	3e-04	0.0067	0.0043	0.0133	7e-04	0.0057	0.0108	0.1203	0.1613	6e-04	0.0012	0.0141	0.0193	0.0108	0.0077	0.0136	0.0056	0.001
11	rs118087848	3058974	0.85	0.254661707966279	0.87	0.259919603286658	0.119187652287031	0.375943519655592	0.0029	0.0019	0.0165	0.1602	0.0071	0.1814	0.2132	0.0142	3e-04	0.0067	0.0043	0.0134	7e-04	0.0058	0.0109	0.1203	0.1614	6e-04	0.0012	0.014	0.0191	0.0108	0.0078	0.0137	0.0056	0.001
11	rs12796489	3059360	0.85	0.254661707966279	0.87	0.259919603286658	0.120628511472579	0.374167170520064	0.0029	0.0019	0.0165	0.1602	0.0071	0.1814	0.2132	0.0142	3e-04	0.0067	0.0043	0.0134	7e-04	0.0058	0.0109	0.1203	0.1614	6e-04	0.0012	0.014	0.0191	0.0108	0.0078	0.0137	0.0056	0.001
11	rs116487956	3063318	0.85	0.254661707966279	0.87	0.259919603286658	0.116734106157177	0.396410088724221	0.0029	0.0019	0.0165	0.1602	0.0071	0.1813	0.2131	0.0141	4e-04	0.0067	0.0043	0.0134	7e-04	0.0058	0.0109	0.1203	0.1614	6e-04	0.0012	0.014	0.019	0.0108	0.0078	0.0137	0.0057	0.001
11	rs74937625	3067358	0.85	0.254661707966279	0.87	0.259919603286658	0.111148818574497	0.369863050642784	0.0029	0.0019	0.0165	0.1602	0.0071	0.1813	0.213	0.0141	4e-04	0.0067	0.0043	0.0135	7e-04	0.0058	0.0109	0.1203	0.1614	6e-04	0.0012	0.014	0.0189	0.0108	0.0078	0.0137	0.0057	0.001
11	rs117504121	3071429	0.85	0.254661707966279	0.87	0.259919603286658	0.111561875756422	0.363307560459478	0.0029	0.0019	0.0166	0.1602	0.0071	0.1813	0.213	0.014	4e-04	0.0067	0.0044	0.0135	7e-04	0.0059	0.0109	0.1203	0.1614	6e-04	0.0012	0.0139	0.0189	0.0108	0.0078	0.0137	0.0057	0.001
11	rs61870176	3091788	0.86	0.223270892544248	0.87	0.259919603286658	0.106774776601504	0.315117118608855	0.003	0.0019	0.0168	0.1601	0.0073	0.1813	0.2125	0.0138	4e-04	0.0068	0.0045	0.0138	7e-04	0.0061	0.011	0.1202	0.1613	7e-04	0.0013	0.0138	0.0183	0.0109	0.0078	0.0138	0.0059	0.0011
11	rs10833173	3094505	0.86	0.223270892544248	0.87	0.259919603286658	0.100895265438441	0.328349957995155	0.003	0.0019	0.0169	0.1601	0.0073	0.1813	0.2124	0.0137	4e-04	0.0069	0.0046	0.0138	7e-04	0.0062	0.011	0.1202	0.1613	7e-04	0.0013	0.0138	0.0182	0.0109	0.0078	0.0138	0.0059	0.0011
11	rs74384793	3094981	0.86	0.223270892544248	0.87	0.259919603286658	0.11568812128422	0.341493703791525	0.003	0.0019	0.0169	0.1602	0.0073	0.1813	0.2125	0.0137	4e-04	0.0069	0.0046	0.0139	7e-04	0.0062	0.011	0.1201	0.1611	7e-04	0.0013	0.014	0.0181	0.0109	0.0078	0.0135	0.0059	0.0011
11	rs11605896	3095037	0.86	0.223270892544248	0.86	0.29215087580064	0.117301909539417	0.339888818630347	0.003	0.0019	0.0169	0.1602	0.0073	0.1813	0.2125	0.0137	4e-04	0.0069	0.0046	0.0139	7e-04	0.0062	0.011	0.1201	0.1611	7e-04	0.0013	0.0141	0.0181	0.0109	0.0078	0.0135	0.0059	0.0011
11	rs7939078	3099386	0.86	0.223270892544248	0.87	0.259919603286658	0.137899249301321	0.353911446553825	0.003	0.0019	0.017	0.16	0.0074	0.1805	0.2123	0.0137	4e-04	0.0069	0.0048	0.0138	7e-04	0.0064	0.011	0.1198	0.1615	5e-04	0.0012	0.0144	0.0181	0.0109	0.0082	0.0135	0.0059	0.001
11	rs57497051	3104906	0.87	0.194736090082605	0.87	0.259919603286658	0.188308923072106	0.46302863424001	0.0029	0.0019	0.017	0.1605	0.0074	0.1803	0.2118	0.0137	4e-04	0.0069	0.0048	0.0137	7e-04	0.0065	0.011	0.1196	0.1615	5e-04	0.0012	0.0143	0.0181	0.011	0.0083	0.0136	0.0059	0.001
11	rs4758517	3105508	0.87	0.194736090082605	0.87	0.259919603286658	0.192629443145956	0.502409040449742	0.0029	0.0019	0.017	0.1606	0.0074	0.1802	0.2117	0.0137	4e-04	0.0069	0.0048	0.0137	7e-04	0.0066	0.011	0.1196	0.1615	5e-04	0.0012	0.0143	0.0181	0.011	0.0083	0.0136	0.006	0.001
11	rs117878540	3105954	0.87	0.194736090082605	0.87	0.259919603286658	0.227698560679585	0.589941188931606	0.003	0.0019	0.0171	0.1605	0.0074	0.18	0.2117	0.0137	4e-04	0.007	0.0048	0.0137	7e-04	0.0066	0.011	0.1195	0.1615	5e-04	0.0012	0.0143	0.0181	0.0111	0.0084	0.0136	0.006	0.001
11	rs117184710	3106639	0.87	0.194736090082605	0.87	0.259919603286658	0.223155021258832	0.656900756043005	0.003	0.002	0.0171	0.1603	0.0074	0.1797	0.2116	0.0137	4e-04	0.007	0.0049	0.0137	7e-04	0.0067	0.011	0.1195	0.1614	5e-04	0.0012	0.0143	0.0182	0.0111	0.0084	0.0136	0.0062	0.001
11	rs1053746	3108685	0.9	0.124917206299546	0.86	0.29215087580064	0.112751214759458	0.470433139609875	0.003	0.0022	0.0176	0.1589	0.0077	0.1771	0.2108	0.014	4e-04	0.0077	0.0056	0.014	6e-04	0.0075	0.0109	0.1189	0.1608	6e-04	0.0012	0.0142	0.0185	0.0113	0.009	0.0136	0.0073	0.001
11	rs16929108	3110701	0.91	0.106429816649543	0.86	0.29215087580064	0.0942760837407184	0.441665287460295	0.0031	0.0023	0.0178	0.1582	0.0078	0.1763	0.2104	0.0141	4e-04	0.0079	0.0058	0.0141	6e-04	0.0078	0.0111	0.1186	0.1606	7e-04	0.0011	0.0141	0.0185	0.0115	0.0092	0.0136	0.0077	0.001
11	rs2412134	3111782	0.91	0.106429816649543	0.86	0.29215087580064	0.0814681301960365	0.450712135089487	0.0031	0.0023	0.0178	0.158	0.0079	0.1762	0.2103	0.0141	4e-04	0.008	0.0059	0.0142	6e-04	0.0079	0.0112	0.1185	0.1605	7e-04	0.0011	0.0141	0.0185	0.0115	0.0092	0.0137	0.0078	0.001
11	rs4619135	3112203	0.91	0.106429816649543	0.86	0.29215087580064	0.0736255060624767	0.439808762865384	0.0031	0.0023	0.0178	0.158	0.0079	0.1761	0.2103	0.0141	4e-04	0.008	0.0059	0.0142	6e-04	0.0079	0.0112	0.1185	0.1605	7e-04	0.0011	0.0141	0.0185	0.0116	0.0092	0.0136	0.0078	0.001
11	rs9795009	3115354	0.92	0.0900864543555373	0.86	0.29215087580064	0.0787380100532048	0.466794368066354	0.0031	0.0024	0.0178	0.1584	0.0079	0.176	0.2102	0.0142	4e-04	0.008	0.0059	0.0141	6e-04	0.0082	0.0112	0.1183	0.1601	7e-04	0.0011	0.0141	0.0186	0.0115	0.0094	0.0136	0.0078	0.001
11	rs72844059	3118552	0.92	0.0900864543555373	0.86	0.29215087580064	0.0864724122261341	0.487374268005868	0.0031	0.0024	0.0178	0.1582	0.0079	0.1764	0.2105	0.0141	4e-04	0.0081	0.0059	0.0141	6e-04	0.0082	0.0111	0.118	0.1604	7e-04	9e-04	0.0141	0.0185	0.0115	0.0095	0.0136	0.0079	0.001
11	rs4758524	3118991	0.92	0.0900864543555373	0.86	0.29215087580064	0.0877473824099218	0.505429932930083	0.0031	0.0024	0.0178	0.1582	0.0079	0.1764	0.2106	0.0141	4e-04	0.0081	0.0059	0.0141	6e-04	0.0082	0.0111	0.1179	0.1604	7e-04	9e-04	0.014	0.0185	0.0115	0.0095	0.0136	0.0079	0.001
11	rs78125911	3120350	0.92	0.0900864543555373	0.86	0.29215087580064	0.0938052082823134	0.511209820263603	0.0031	0.0024	0.0178	0.1582	0.0079	0.1765	0.2108	0.0141	4e-04	0.0081	0.0059	0.014	6e-04	0.0082	0.011	0.1179	0.1604	8e-04	7e-04	0.0138	0.0184	0.0115	0.0094	0.0136	0.0079	0.001
11	rs4758468	3123829	0.93	0.0757334056000413	0.86	0.29215087580064	0.107204604661319	0.536166507697021	0.0032	0.0024	0.0178	0.1584	0.0079	0.1767	0.2112	0.0141	3e-04	0.0082	0.0059	0.0139	5e-04	0.0083	0.0109	0.1181	0.1604	8e-04	5e-04	0.0133	0.0182	0.0116	0.0093	0.0136	0.0079	0.001
11	rs72844069	3126812	0.93	0.0757334056000413	0.86	0.29215087580064	0.113752922646594	0.552264777328963	0.0032	0.0025	0.018	0.1587	0.008	0.1764	0.2115	0.0141	4e-04	0.0082	0.0058	0.0137	5e-04	0.0083	0.011	0.1184	0.1601	8e-04	5e-04	0.013	0.0179	0.0117	0.0093	0.0135	0.0079	0.0011
11	rs77177481	3126814	0.93	0.0757334056000413	0.86	0.29215087580064	0.11408803780008	0.552124287146873	0.0032	0.0025	0.018	0.1587	0.008	0.1764	0.2115	0.0141	4e-04	0.0082	0.0058	0.0137	5e-04	0.0083	0.011	0.1184	0.1601	8e-04	5e-04	0.013	0.0179	0.0117	0.0093	0.0135	0.0079	0.0011
11	rs4469872	3128315	0.93	0.0757334056000413	0.86	0.29215087580064	0.0954222537450492	0.534354148285541	0.0032	0.0025	0.0181	0.1588	0.008	0.1763	0.2117	0.0141	4e-04	0.0082	0.0058	0.0137	5e-04	0.0084	0.011	0.1185	0.16	8e-04	5e-04	0.0128	0.0178	0.0118	0.0093	0.0135	0.0079	0.0011
11	rs3741353	3128774	0.93	0.0757334056000413	0.86	0.29215087580064	0.0951473764638155	0.544130935971366	0.0032	0.0025	0.0181	0.1588	0.008	0.1762	0.2119	0.0142	4e-04	0.0082	0.0058	0.0137	5e-04	0.0084	0.011	0.1186	0.1599	8e-04	5e-04	0.0128	0.0178	0.0114	0.0093	0.0134	0.0081	0.0011
11	rs17263839	3128823	0.93	0.0757334056000413	0.86	0.29215087580064	0.097867790427927	0.55760989768444	0.0032	0.0025	0.0181	0.1588	0.008	0.1762	0.2119	0.0142	4e-04	0.0082	0.0058	0.0137	5e-04	0.0084	0.011	0.1186	0.1599	8e-04	5e-04	0.0128	0.0178	0.0114	0.0093	0.0134	0.0081	0.0011
11	rs4758528	3140196	0.99	0.0227998706611418	0.86	0.29215087580064	0.127392998380807	0.235336239551216	0.0034	0.0041	0.0201	0.1515	0.0084	0.1732	0.2038	0.0122	8e-04	0.0081	0.0088	0.0144	0.0014	0.0091	0.0141	0.1158	0.1624	0.0019	6e-04	0.0121	0.0145	0.0134	0.0101	0.0151	0.0129	0.0019
11	rs4758529	3141109	0.99	0.0227998706611418	0.86	0.29215087580064	0.112197066706165	0.182700060279102	0.0032	0.0042	0.0202	0.1514	0.0084	0.1732	0.2029	0.0123	9e-04	0.0081	0.0089	0.0145	0.0014	0.0091	0.0142	0.1156	0.1621	0.0019	7e-04	0.0121	0.0145	0.0135	0.0103	0.0156	0.0131	0.0019
11	rs57932176	3141155	0.99	0.0227998706611418	0.87	0.259919603286658	0.113697129080021	0.184222407867754	0.0032	0.0042	0.0202	0.1515	0.0084	0.1732	0.2029	0.0123	9e-04	0.0081	0.0089	0.0145	0.0014	0.0091	0.0142	0.1157	0.1619	0.0019	7e-04	0.0121	0.0145	0.0135	0.0103	0.0156	0.0131	0.0019
11	rs35879607	3142249	0.99	0.0227998706611418	0.87	0.259919603286658	0.117301909539417	0.163994830110435	0.0032	0.0042	0.0205	0.1515	0.0084	0.1724	0.2025	0.0126	9e-04	0.008	0.0089	0.0146	0.0014	0.0092	0.0145	0.1153	0.162	0.0018	7e-04	0.0122	0.0145	0.0136	0.0104	0.0161	0.0132	0.0019
11	rs80184685	3142769	0.99	0.0227998706611418	0.87	0.259919603286658	0.12904390032017	0.167817118247323	0.0031	0.0042	0.0207	0.1514	0.0084	0.1721	0.2023	0.0127	9e-04	0.008	0.009	0.0146	0.0014	0.0092	0.0146	0.1152	0.162	0.0017	7e-04	0.0123	0.0144	0.0136	0.0104	0.0162	0.0133	0.0019
11	rs35881186	3143479	0.99	0.0227998706611418	0.87	0.259919603286658	0.143678223583479	0.169591640529067	0.0031	0.0042	0.0209	0.1513	0.0084	0.1717	0.2021	0.0128	9e-04	0.008	0.009	0.0147	0.0014	0.0093	0.0147	0.1151	0.162	0.0017	7e-04	0.0123	0.0143	0.0137	0.0104	0.0164	0.0135	0.0019
11	rs111710554	3145300	0.99	0.0227998706611418	0.87	0.259919603286658	0.166669272330753	0.177055151267119	0.0031	0.0042	0.0212	0.1511	0.0085	0.1711	0.2017	0.013	9e-04	0.0081	0.0091	0.0147	0.0014	0.0093	0.0149	0.1148	0.162	0.0016	7e-04	0.0124	0.0142	0.0137	0.0105	0.0166	0.0136	0.0019
11	rs74849641	3147470	0.99	0.0227998706611418	0.87	0.259919603286658	0.166073443151755	0.178159147164241	0.0031	0.0042	0.0212	0.1511	0.0085	0.171	0.2017	0.013	9e-04	0.0081	0.0091	0.0147	0.0014	0.0093	0.0149	0.1148	0.162	0.0016	7e-04	0.0124	0.0142	0.0137	0.0105	0.0166	0.0137	0.0019
11	rs734458	3148037	0.99	0.0227998706611418	0.87	0.259919603286658	0.164467447573952	0.178460648163086	0.0031	0.0042	0.0212	0.1511	0.0085	0.171	0.2016	0.013	9e-04	0.0081	0.0091	0.0148	0.0014	0.0093	0.0149	0.1148	0.162	0.0016	7e-04	0.0124	0.0142	0.0137	0.0105	0.0166	0.0137	0.0019
11	rs78675125	3148619	0.99	0.0227998706611418	0.87	0.259919603286658	0.164676407865571	0.180273342860858	0.0031	0.0042	0.0212	0.1511	0.0085	0.171	0.2016	0.013	9e-04	0.0081	0.0091	0.0147	0.0014	0.0093	0.0149	0.1148	0.162	0.0016	7e-04	0.0124	0.0142	0.0137	0.0105	0.0166	0.0137	0.0019
11	rs2121436	3149130	0.99	0.0227998706611418	0.88	0.230271256315472	0.161765085584022	0.181586430193499	0.0031	0.0042	0.0212	0.1511	0.0085	0.171	0.2016	0.013	9e-04	0.0081	0.0091	0.0147	0.0014	0.0094	0.015	0.1148	0.162	0.0016	7e-04	0.0125	0.0142	0.0137	0.0105	0.0166	0.0137	0.0019
11	rs4758469	3153423	1	0.0181319503600048	0.89	0.20310604818777	0.229547104086378	0.196659018326756	0.003	0.0042	0.0214	0.1523	0.0089	0.1712	0.2007	0.013	9e-04	0.008	0.0089	0.0148	0.0013	0.0094	0.0151	0.1141	0.1614	0.0015	6e-04	0.0125	0.0141	0.014	0.0104	0.0167	0.0139	0.0021
11	rs55714282	3161413	1	0.0181319503600048	0.89	0.20310604818777	0.264601791328324	0.201668190340781	0.003	0.0042	0.0215	0.1525	0.0089	0.1717	0.2004	0.013	9e-04	0.008	0.0088	0.0147	0.0012	0.0095	0.0149	0.114	0.1612	0.0015	6e-04	0.0125	0.0141	0.014	0.0104	0.0167	0.014	0.0022
11	rs10833333	3162183	1	0.0181319503600048	0.89	0.20310604818777	0.265741227007854	0.206191285363233	0.003	0.0042	0.0215	0.1526	0.009	0.1718	0.2004	0.013	9e-04	0.008	0.0088	0.0147	0.0012	0.0095	0.0149	0.114	0.1612	0.0015	6e-04	0.0125	0.0141	0.014	0.0104	0.0167	0.014	0.0022
11	rs4758539	3162944	1	0.0181319503600048	0.89	0.20310604818777	0.272541032599	0.204188576914804	0.003	0.0042	0.0215	0.1525	0.0089	0.1717	0.2005	0.013	9e-04	0.008	0.0088	0.0147	0.0012	0.0095	0.0148	0.1138	0.1611	0.0015	6e-04	0.0125	0.0141	0.0144	0.0104	0.0167	0.014	0.0022
11	rs4758470	3164791	1	0.0181319503600048	0.89	0.20310604818777	0.273235386748757	0.204293819943217	0.003	0.0042	0.0216	0.1523	0.0089	0.1715	0.2005	0.013	9e-04	0.008	0.0089	0.0147	0.0012	0.0096	0.0148	0.1141	0.161	0.0015	6e-04	0.0125	0.0141	0.0145	0.0104	0.0167	0.014	0.0022
11	rs79114999	3164879	1	0.0181319503600048	0.9	0.178319663885856	0.273698819162931	0.203242205344153	0.003	0.0042	0.0216	0.1523	0.0089	0.1715	0.2005	0.013	9e-04	0.008	0.0089	0.0147	0.0012	0.0096	0.0148	0.1141	0.161	0.0015	6e-04	0.0125	0.0141	0.0145	0.0104	0.0167	0.014	0.0022
11	rs11025599	3166883	1	0.0181319503600048	0.9	0.178319663885856	0.316081498170306	0.21694550675944	0.003	0.0042	0.0215	0.1522	0.0089	0.1713	0.2009	0.0129	9e-04	0.008	0.009	0.0147	0.0014	0.0096	0.0149	0.1135	0.1605	0.0014	6e-04	0.0127	0.0141	0.0145	0.0103	0.0167	0.0143	0.0022
11	rs77835457	3167855	1	0.0181319503600048	0.9	0.178319663885856	0.374358556171456	0.232365587841806	0.003	0.0042	0.0215	0.1518	0.0088	0.1713	0.201	0.0128	0.001	0.0081	0.0091	0.0147	0.0016	0.0096	0.015	0.1136	0.1601	0.0014	6e-04	0.0129	0.0141	0.0145	0.0102	0.0167	0.0146	0.0022
11	rs4758540	3174177	1.01	0.0142914875909092	0.9	0.178319663885856	0.684776149686164	0.283517072647608	0.003	0.0042	0.0215	0.1516	0.0086	0.1705	0.2002	0.0125	0.0011	0.0082	0.0095	0.0148	0.0021	0.0099	0.0156	0.1125	0.1602	0.0014	7e-04	0.0134	0.0142	0.0142	0.01	0.0168	0.0155	0.0024
11	rs7942908	3179253	1.01	0.0142914875909092	0.9	0.178319663885856	0.780764050901866	0.272249140998348	0.0031	0.0043	0.0213	0.1514	0.0085	0.1702	0.2009	0.0124	0.0011	0.0082	0.0093	0.0146	0.0024	0.01	0.0159	0.1123	0.1605	0.0015	7e-04	0.0131	0.0142	0.0143	0.0091	0.0171	0.0156	0.0025
11	rs118031398	3179677	1.01	0.0142914875909092	0.9	0.178319663885856	0.784401992573721	0.263519975462864	0.0031	0.0043	0.0214	0.1514	0.0085	0.1701	0.2009	0.0124	0.0011	0.0082	0.0093	0.0146	0.0024	0.01	0.0159	0.1122	0.1607	0.0015	7e-04	0.0131	0.0142	0.0143	0.009	0.0171	0.0156	0.0025
11	rs7102375	3179942	1.02	0.0111619243707362	0.9	0.178319663885856	0.793489986551779	0.259871150888827	0.0031	0.0043	0.0214	0.1514	0.0085	0.1701	0.2009	0.0124	0.0011	0.0082	0.0093	0.0146	0.0024	0.01	0.0159	0.1121	0.1607	0.0015	7e-04	0.0131	0.0143	0.0143	0.009	0.0171	0.0157	0.0026
11	rs61870244	3180517	1.02	0.0111619243707362	0.91	0.155803491158275	0.80223202149227	0.257485285814988	0.0031	0.0043	0.0214	0.1513	0.0085	0.1701	0.201	0.0124	0.0011	0.0082	0.0093	0.0147	0.0025	0.01	0.0159	0.1119	0.1607	0.0015	8e-04	0.0131	0.0143	0.0144	0.009	0.0171	0.0157	0.0026
11	rs7935956	3181629	1.02	0.0111619243707362	0.91	0.155803491158275	0.824425811626804	0.246891155610143	0.0031	0.0043	0.0214	0.1512	0.0085	0.17	0.2013	0.0124	0.0012	0.0082	0.0092	0.0147	0.0026	0.01	0.0158	0.1115	0.1607	0.0016	8e-04	0.0131	0.0143	0.0144	0.0089	0.0171	0.0157	0.0026
11	rs2078239	3184694	1.03	0.00863662774704095	0.91	0.155803491158275	0.828150050125339	0.251719950842985	0.0033	0.0045	0.022	0.1509	0.0088	0.1693	0.2004	0.0123	0.0014	0.0082	0.0093	0.0149	0.003	0.0102	0.0157	0.1102	0.1596	0.002	9e-04	0.013	0.0144	0.0149	0.0089	0.0175	0.0159	0.0029
11	rs118148180	3185085	1.03	0.00863662774704095	0.91	0.155803491158275	0.801137004119292	0.248796669956362	0.0033	0.0045	0.0221	0.1509	0.0088	0.1693	0.2007	0.0123	0.0014	0.0082	0.0093	0.0148	0.0032	0.0103	0.0158	0.11	0.159	0.0021	0.001	0.013	0.0145	0.0149	0.0089	0.0175	0.0159	0.0029
11	rs7117715	3187491	1.04	0.00661933856280655	0.91	0.155803491158275	0.880305608989061	0.262606279024679	0.0032	0.0044	0.0231	0.1508	0.0089	0.1691	0.2024	0.0122	0.0015	0.0082	0.0092	0.0147	0.0041	0.0102	0.0161	0.1086	0.1553	0.0026	0.0013	0.0129	0.0152	0.0148	0.0088	0.0179	0.016	0.003
11	rs4758548	3188629	NA	NA	NA	NA	0.926800932840681	0.281065738439562	0.0031	0.0044	0.0235	0.1502	0.009	0.1688	0.2031	0.0122	0.0015	0.0083	0.0091	0.0147	0.0045	0.01	0.0163	0.1087	0.1545	0.0029	0.0015	0.0129	0.0155	0.0146	0.0087	0.0181	0.0158	0.003
11	rs4399311	3192308	NA	NA	NA	NA	0.969114498199913	0.250144533136699	0.0029	0.0043	0.0238	0.1501	0.0089	0.1686	0.2032	0.0121	0.0015	0.0083	0.0088	0.0148	0.0047	0.0099	0.0165	0.109	0.1546	0.0031	0.0016	0.0129	0.0157	0.0146	0.0086	0.0182	0.0154	0.003
11	rs11025755	3192362	NA	NA	NA	NA	0.985438536960202	0.261465553772957	0.0029	0.0044	0.0237	0.1497	0.0089	0.1689	0.2033	0.0121	0.0015	0.0083	0.0089	0.0148	0.0047	0.0099	0.0165	0.109	0.1543	0.0031	0.0016	0.0129	0.0157	0.0147	0.0086	0.0182	0.0154	0.003
11	rs1867908	3192741	NA	NA	NA	NA	0.988768021923936	0.260667970731158	0.0029	0.0044	0.0237	0.1494	0.0089	0.1689	0.2034	0.0121	0.0015	0.0083	0.0089	0.0148	0.0047	0.0099	0.0165	0.109	0.1543	0.0031	0.0016	0.0129	0.0157	0.015	0.0085	0.0182	0.0154	0.003
11	rs112976395	3193832	NA	NA	NA	NA	0.946684854751279	0.248908903717352	0.0029	0.0044	0.0237	0.1495	0.0089	0.169	0.2033	0.012	0.0015	0.0083	0.0089	0.0148	0.0047	0.0098	0.0165	0.109	0.1543	0.0031	0.0016	0.0129	0.0157	0.015	0.0085	0.0182	0.0154	0.003
11	rs79788546	3197549	NA	NA	NA	NA	0.891569248496516	0.232255797695451	0.0029	0.0044	0.0236	0.1498	0.0089	0.1693	0.2032	0.012	0.0015	0.0083	0.0089	0.0148	0.0047	0.0098	0.0165	0.109	0.1544	0.0032	0.0016	0.0129	0.0157	0.015	0.0084	0.0182	0.0153	0.003
11	rs55706709	3199373	NA	NA	NA	NA	0.849603279216216	0.235887693037499	0.0029	0.0044	0.0235	0.1498	0.0089	0.1694	0.2032	0.0119	0.0015	0.0083	0.0089	0.0148	0.0047	0.0098	0.0165	0.109	0.1544	0.0032	0.0016	0.013	0.0157	0.0149	0.0084	0.0181	0.0153	0.003
11	rs4758474	3199779	NA	NA	NA	NA	0.854179137664414	0.244097403400763	0.0029	0.0044	0.0235	0.1498	0.0089	0.1694	0.2031	0.0119	0.0015	0.0083	0.0089	0.0148	0.0047	0.0098	0.0165	0.109	0.1544	0.0032	0.0016	0.013	0.0157	0.0149	0.0084	0.0181	0.0153	0.003
11	rs9971622	3211112	NA	NA	NA	NA	0.877864983293187	0.295633643836388	0.0027	0.004	0.0236	0.1518	0.0086	0.1685	0.2026	0.012	0.0016	0.0081	0.0089	0.0143	0.0047	0.0092	0.0172	0.1089	0.1551	0.0033	0.0018	0.0124	0.0159	0.0153	0.0082	0.0183	0.015	0.0031
11	rs4237787	3211468	NA	NA	NA	NA	0.925886173142019	0.321045980633058	0.0027	0.004	0.0234	0.1519	0.0086	0.1684	0.203	0.012	0.0016	0.0081	0.0089	0.0143	0.0047	0.0092	0.0172	0.1088	0.1552	0.0033	0.0018	0.0123	0.0159	0.0152	0.0082	0.0183	0.0151	0.0031
11	rs7950446	3213147	NA	NA	NA	NA	0.555206253420399	0.350172753147174	0.0029	0.0037	0.0235	0.1534	0.0083	0.1676	0.2037	0.0121	0.0015	0.008	0.0085	0.0142	0.0043	0.0088	0.0167	0.1086	0.1557	0.0035	0.0021	0.0118	0.0158	0.0152	0.0088	0.0188	0.0146	0.0029
11	rs72848224	3213148	NA	NA	NA	NA	0.552558200328949	0.339025557082936	0.0029	0.0037	0.0235	0.1534	0.0083	0.1676	0.2037	0.0121	0.0015	0.008	0.0085	0.0142	0.0043	0.0088	0.0167	0.1086	0.1557	0.0035	0.0021	0.0118	0.0158	0.0152	0.0088	0.0188	0.0146	0.0029
11	rs7926105	3214158	NA	NA	NA	NA	0.161110789460621	0.208624311328845	0.0029	0.0032	0.0239	0.1535	0.0084	0.1682	0.2045	0.0121	0.0014	0.0081	0.0084	0.0143	0.0038	0.0086	0.0167	0.1085	0.1566	0.0032	0.0019	0.0108	0.0162	0.0158	0.0087	0.0196	0.0132	0.0027
11	rs72848225	3215102	NA	NA	NA	NA	0.0992204484311154	0.178762325085799	0.0028	0.003	0.0239	0.1535	0.0083	0.1683	0.205	0.012	0.0013	0.0079	0.0083	0.0141	0.0038	0.0083	0.0167	0.1089	0.1577	0.003	0.0019	0.0107	0.0163	0.0158	0.0087	0.0199	0.0125	0.0024
11	rs6578326	3215305	NA	NA	NA	NA	0.0989899317193758	0.165363373537302	0.0028	0.003	0.024	0.1535	0.0083	0.1683	0.2051	0.012	0.0013	0.008	0.0083	0.0141	0.0038	0.0082	0.0168	0.1089	0.1579	0.003	0.0019	0.0107	0.0163	0.0158	0.0087	0.0199	0.0124	0.0023
11	rs117604800	3215868	NA	NA	NA	NA	0.0941768286143402	0.143027266924976	0.0028	0.0029	0.024	0.1537	0.0083	0.1682	0.205	0.012	0.0013	0.008	0.0083	0.0141	0.0038	0.0082	0.0168	0.1088	0.1578	0.003	0.0019	0.0107	0.0164	0.0158	0.0087	0.0199	0.0124	0.0023
11	rs12802907	3216129	NA	NA	NA	NA	0.097867790427927	0.149681578749105	0.0027	0.0029	0.0241	0.1538	0.0083	0.1681	0.205	0.0121	0.0013	0.008	0.0083	0.0141	0.0037	0.0082	0.0168	0.1088	0.1578	0.003	0.0019	0.0107	0.0165	0.0158	0.0087	0.0199	0.0124	0.0022
11	rs11025876	3216408	NA	NA	NA	NA	0.0717339653396602	0.151765526550299	0.0027	0.0029	0.0241	0.1536	0.0083	0.1683	0.2051	0.0121	0.0013	0.0081	0.0082	0.0141	0.0037	0.0081	0.0168	0.1088	0.1579	0.003	0.0019	0.0107	0.0168	0.0158	0.0087	0.02	0.0121	0.0022
11	rs115939763	3217274	NA	NA	NA	NA	0.0565146504056511	0.133843103909658	0.0028	0.0029	0.0241	0.1537	0.0083	0.1681	0.2049	0.0121	0.0014	0.0081	0.0082	0.0141	0.0037	0.0081	0.0169	0.1088	0.1579	0.003	0.0019	0.0106	0.0168	0.0159	0.0087	0.02	0.0121	0.0022
11	rs4758481	3218934	NA	NA	NA	NA	0.0462556235631741	0.169394149205701	0.003	0.0029	0.0241	0.154	0.0083	0.1677	0.2046	0.012	0.0016	0.0081	0.0082	0.0142	0.0035	0.0081	0.0171	0.1087	0.158	0.0031	0.0019	0.0105	0.0168	0.016	0.0086	0.0201	0.012	0.0021
11	rs10766764	3221364	NA	NA	NA	NA	0.0273557837092925	0.163214604267498	0.0031	0.0028	0.0242	0.1546	0.0083	0.167	0.2042	0.0115	0.0016	0.0082	0.0082	0.0143	0.0033	0.0081	0.0177	0.1091	0.1582	0.0032	0.0018	0.0104	0.0167	0.0163	0.0085	0.0205	0.0116	0.0019
11	rs11602440	3222049	NA	NA	NA	NA	0.0207732033773039	0.117973900030531	0.003	0.0028	0.0245	0.1547	0.0081	0.1668	0.2042	0.0114	0.0015	0.0083	0.0081	0.0144	0.0033	0.0081	0.0178	0.109	0.1585	0.0032	0.0018	0.0103	0.0169	0.0165	0.0085	0.0204	0.0113	0.0018
11	rs4758483	3222869	NA	NA	NA	NA	0.025500047759233	0.105349091599781	0.003	0.0028	0.0247	0.1547	0.0079	0.1667	0.2042	0.0115	0.0015	0.0084	0.008	0.0142	0.0034	0.0082	0.0179	0.1086	0.1585	0.0033	0.0018	0.0103	0.0171	0.0164	0.0084	0.0207	0.0112	0.0018
11	rs10833460	3225964	NA	NA	NA	NA	0.0412955569217085	0.115474138660611	0.0031	0.003	0.0248	0.1544	0.0077	0.167	0.204	0.0112	0.0016	0.0085	0.0079	0.0141	0.0035	0.0081	0.0179	0.1085	0.1584	0.0033	0.0019	0.0102	0.0171	0.0166	0.0082	0.021	0.0115	0.0017
11	rs11025930	3226934	NA	NA	NA	NA	0.0556815472943913	0.127637644228946	0.0031	0.003	0.0248	0.1543	0.0077	0.1671	0.2039	0.0111	0.0015	0.0086	0.0079	0.0142	0.0035	0.0081	0.0179	0.1086	0.1585	0.0034	0.0019	0.0102	0.0172	0.0167	0.0081	0.0211	0.0114	0.0015
11	rs35411951	3231133	NA	NA	NA	NA	0.0517228338102882	0.112144554967232	0.0033	0.003	0.0246	0.1529	0.0077	0.1666	0.2042	0.011	0.0018	0.0086	0.0076	0.0146	0.0038	0.0081	0.0179	0.1087	0.1582	0.0036	0.0019	0.01	0.0176	0.017	0.0079	0.0216	0.0111	0.0016
11	rs10741869	3235564	NA	NA	NA	NA	0.101024823912523	0.14958709986727	0.0036	0.003	0.0243	0.1515	0.0077	0.166	0.2042	0.011	0.0021	0.0087	0.0074	0.0151	0.0042	0.0082	0.0181	0.1088	0.1578	0.0038	0.0018	0.0098	0.0181	0.0173	0.0077	0.0223	0.0109	0.0017
11	rs4758555	3235866	NA	NA	NA	NA	0.0982494381485611	0.144330712889343	0.0036	0.0031	0.0243	0.1514	0.0077	0.1659	0.2042	0.011	0.0021	0.0087	0.0074	0.0151	0.0042	0.0082	0.0181	0.1088	0.1578	0.0038	0.0018	0.0098	0.0182	0.0173	0.0076	0.0223	0.0109	0.0017
11	rs11025975	3237692	NA	NA	NA	NA	0.111121315039576	0.1286195965827	0.0038	0.0033	0.0242	0.1509	0.0079	0.1652	0.2044	0.011	0.0022	0.0087	0.0074	0.0154	0.0044	0.0083	0.0178	0.1088	0.1575	0.0039	0.0018	0.0097	0.0183	0.0174	0.0076	0.0226	0.011	0.0017
11	rs7484115	3237787	NA	NA	NA	NA	0.113279214148311	0.133843103909658	0.0038	0.0034	0.0242	0.1509	0.0079	0.1651	0.2044	0.011	0.0022	0.0087	0.0074	0.0154	0.0044	0.0083	0.0178	0.1088	0.1575	0.0039	0.0018	0.0097	0.0183	0.0174	0.0076	0.0226	0.011	0.0017
11	rs75003193	3239559	NA	NA	NA	NA	0.0754628945791099	0.107095176384412	0.0039	0.0034	0.0242	0.1505	0.008	0.1643	0.2044	0.011	0.0022	0.0088	0.0073	0.0157	0.0044	0.0084	0.0178	0.1087	0.1569	0.0039	0.0022	0.0096	0.0185	0.0175	0.0074	0.0227	0.011	0.0018
11	rs79606774	3242957	NA	NA	NA	NA	0.0811743702304277	0.137764962141785	0.0042	0.0034	0.0242	0.1498	0.0083	0.1628	0.2044	0.0111	0.0023	0.009	0.0071	0.0163	0.0045	0.0085	0.0181	0.1088	0.1561	0.0038	0.0024	0.0095	0.019	0.0177	0.0072	0.0231	0.011	0.0019
11	rs11026018	3246225	NA	NA	NA	NA	0.0970061677953214	0.157404973625127	0.0044	0.0035	0.0244	0.1492	0.0082	0.1611	0.2042	0.0113	0.0024	0.009	0.007	0.0168	0.0045	0.0088	0.0183	0.1087	0.1555	0.0038	0.0025	0.0096	0.0195	0.0181	0.0072	0.0235	0.0111	0.002
11	rs11602633	3247976	NA	NA	NA	NA	0.0913270345224414	0.135024392327929	0.0046	0.0035	0.0242	0.1488	0.0082	0.1595	0.2037	0.0117	0.0025	0.0091	0.0068	0.0169	0.0046	0.0088	0.0184	0.1094	0.1546	0.0038	0.0026	0.0099	0.0206	0.0183	0.0075	0.0234	0.0111	0.002
11	rs67698547	3248799	NA	NA	NA	NA	0.0985043873489168	0.0963863223204539	0.0047	0.0036	0.0241	0.1487	0.0085	0.1586	0.2024	0.0119	0.0025	0.0093	0.0069	0.0171	0.0046	0.0088	0.0186	0.1096	0.1535	0.0038	0.0028	0.0101	0.0211	0.0186	0.0076	0.0236	0.0113	0.0021
11	rs34515898	3249253	NA	NA	NA	NA	0.108013419630442	0.124178823883261	0.0047	0.0036	0.024	0.1487	0.0087	0.1582	0.2017	0.012	0.0025	0.0093	0.0069	0.0172	0.0046	0.0089	0.0188	0.1097	0.1529	0.0038	0.0029	0.0101	0.0214	0.0188	0.0076	0.0237	0.0114	0.0021
11	rs4391795	3249552	NA	NA	NA	NA	0.120483949317992	0.130591867625126	0.0048	0.0036	0.024	0.1487	0.0088	0.1579	0.2012	0.0121	0.0025	0.0094	0.0069	0.0173	0.0046	0.0089	0.0189	0.1097	0.1525	0.0037	0.0029	0.0102	0.0216	0.019	0.0077	0.0238	0.0115	0.0022
11	Affx-4901062	3249829	NA	NA	NA	NA	0.126736241921176	0.139879689446341	0.0048	0.0036	0.0238	0.1485	0.0089	0.1576	0.2019	0.0122	0.0026	0.0095	0.007	0.0175	0.0046	0.0088	0.019	0.1091	0.1521	0.0037	0.0029	0.0103	0.0216	0.019	0.0079	0.0239	0.0116	0.0022
11	rs12295710	3249984	NA	NA	NA	NA	0.131072405902782	0.126747391541924	0.0048	0.0037	0.0237	0.1486	0.0089	0.1576	0.2016	0.0123	0.0026	0.0095	0.0071	0.0176	0.0046	0.0088	0.0189	0.109	0.1518	0.0037	0.0028	0.0104	0.0217	0.019	0.0079	0.0239	0.0116	0.0022
11	rs80241990	3250248	NA	NA	NA	NA	0.118958096539025	0.102791874711138	0.0048	0.0037	0.0237	0.1486	0.0089	0.1574	0.2016	0.0123	0.0026	0.0095	0.0071	0.0176	0.0046	0.0088	0.0189	0.1089	0.1518	0.0037	0.0029	0.0104	0.0217	0.019	0.0079	0.0239	0.0116	0.0022
11	rs72848265	3251845	NA	NA	NA	NA	0.108853154501721	0.0933630123974988	0.005	0.0037	0.0238	0.1487	0.0089	0.1568	0.2015	0.0123	0.0027	0.0095	0.0073	0.0177	0.0048	0.0087	0.0189	0.1086	0.1516	0.0036	0.003	0.0106	0.0216	0.0191	0.0079	0.0237	0.0116	0.0023
11	rs74900798	3253267	NA	NA	NA	NA	0.11870016987568	0.0899880188312368	0.005	0.0037	0.0236	0.1488	0.0089	0.1561	0.2014	0.0124	0.0028	0.0095	0.0073	0.0179	0.0049	0.0087	0.019	0.1083	0.1515	0.0035	0.003	0.0106	0.0218	0.0193	0.008	0.0238	0.0117	0.0024
11	rs11606723	3254626	NA	NA	NA	NA	0.125843981931913	0.0900659459725021	0.005	0.0037	0.0235	0.1487	0.0089	0.1561	0.2013	0.0123	0.0027	0.0095	0.0073	0.0179	0.0049	0.0087	0.019	0.1084	0.1513	0.0034	0.0031	0.0106	0.0218	0.0194	0.0082	0.0239	0.0116	0.0024
11	rs10741878	3257511	NA	NA	NA	NA	0.127273434976965	0.102545696729776	0.0051	0.0037	0.0233	0.1485	0.009	0.1559	0.2011	0.0123	0.0028	0.0096	0.0074	0.018	0.005	0.0087	0.0191	0.1084	0.1509	0.0033	0.0032	0.0107	0.0219	0.0195	0.0085	0.024	0.0116	0.0025
11	rs67647604	3257535	NA	NA	NA	NA	0.149040164611252	0.0999341173109123	0.0051	0.0037	0.0233	0.1485	0.009	0.1559	0.201	0.0123	0.0028	0.0096	0.0074	0.018	0.005	0.0087	0.0191	0.1084	0.1509	0.003	0.0032	0.0107	0.0218	0.0195	0.0085	0.0244	0.0116	0.0025
11	rs10766807	3258705	NA	NA	NA	NA	0.158134667383948	0.121892733284845	0.0051	0.0037	0.0233	0.1481	0.0097	0.1556	0.201	0.0122	0.0029	0.0096	0.0074	0.0181	0.0051	0.009	0.0192	0.1082	0.1504	0.003	0.0032	0.0107	0.0212	0.0197	0.0086	0.0245	0.0117	0.0025
11	rs11026108	3263822	NA	NA	NA	NA	0.242415454088565	0.193033348384492	0.0052	0.0038	0.0231	0.1475	0.0095	0.1547	0.2008	0.0123	0.0029	0.0098	0.0072	0.0174	0.005	0.0088	0.0197	0.1089	0.149	0.003	0.0032	0.0109	0.0219	0.02	0.0088	0.0254	0.0116	0.0026
11	rs61870550	3268106	NA	NA	NA	NA	0.321916415029275	0.219311838498192	0.0053	0.0038	0.0233	0.1474	0.0095	0.1543	0.2005	0.012	0.0029	0.0099	0.0072	0.0174	0.005	0.0088	0.0199	0.1092	0.1484	0.003	0.0033	0.011	0.0221	0.0201	0.0089	0.0255	0.0116	0.0026
11	rs35099152	3279297	NA	NA	NA	NA	0.616414435881451	0.328227830612835	0.0054	0.0038	0.0239	0.1471	0.0094	0.1533	0.1996	0.0122	0.0029	0.0101	0.0072	0.0175	0.005	0.0086	0.02	0.109	0.1474	0.003	0.0036	0.0109	0.0226	0.0205	0.0089	0.026	0.0118	0.0027
11	rs7131680	3362853	NA	NA	NA	NA	0.844877887369473	0.696999137776125	0.0035	0.0027	0.0311	0.1442	0.0088	0.1441	0.1948	0.0156	0.0022	0.013	0.0077	0.0162	0.0028	0.0075	0.0224	0.1112	0.1422	0.0024	0.0027	0.0118	0.0286	0.0228	0.0105	0.0297	0.0106	0.0031
11	rs2188203	3363470	NA	NA	NA	NA	0.843118751905812	0.675261159996358	0.0035	0.0027	0.0312	0.144	0.0088	0.144	0.1948	0.0156	0.0022	0.0131	0.0077	0.0162	0.0028	0.0075	0.0223	0.1111	0.1423	0.0024	0.0027	0.0119	0.0287	0.0228	0.0105	0.0298	0.0106	0.0031
11	rs78875542	3363739	NA	NA	NA	NA	0.82339697372466	0.640986180539161	0.0035	0.0027	0.0312	0.1437	0.0088	0.1444	0.1948	0.0156	0.0022	0.013	0.0077	0.0162	0.0028	0.0075	0.0223	0.1114	0.1421	0.0024	0.0027	0.0119	0.0288	0.0228	0.0107	0.0297	0.0105	0.003
11	rs1468099	3363846	NA	NA	NA	NA	0.819445043227128	0.642151143451059	0.0035	0.0027	0.0312	0.1436	0.0088	0.1446	0.1948	0.0157	0.0021	0.013	0.0077	0.0162	0.0028	0.0075	0.0223	0.1116	0.142	0.0021	0.0027	0.0119	0.0288	0.0228	0.0108	0.0297	0.0104	0.003
11	rs117973259	3376071	NA	NA	NA	NA	0.843358541962014	0.670108589920195	0.0034	0.0027	0.0312	0.1442	0.0086	0.1443	0.1955	0.0156	0.0021	0.0129	0.0074	0.016	0.0027	0.0074	0.0221	0.1123	0.1422	0.0022	0.0026	0.012	0.0287	0.0228	0.0106	0.0296	0.0102	0.003
11	rs79125437	3377262	NA	NA	NA	NA	0.83076923657707	0.650757853981347	0.0034	0.0027	0.0312	0.1443	0.0086	0.1443	0.1956	0.0156	0.0021	0.0128	0.0074	0.0159	0.0026	0.0073	0.0221	0.1123	0.1422	0.0023	0.0026	0.012	0.0287	0.0228	0.0106	0.0295	0.0102	0.003
11	rs62619253	3381369	NA	NA	NA	NA	0.783395018741793	0.623860547113899	0.0034	0.0027	0.0312	0.1444	0.0087	0.1443	0.1957	0.0156	0.0021	0.0128	0.0073	0.0159	0.0026	0.0073	0.0221	0.1124	0.1422	0.0023	0.0025	0.012	0.0287	0.0228	0.0106	0.0295	0.0101	0.003
11	rs6578339	3386412	NA	NA	NA	NA	0.776824813015373	0.617358330782696	0.0034	0.0027	0.0312	0.1445	0.0088	0.1438	0.1957	0.0156	0.0021	0.0128	0.0073	0.0159	0.0026	0.0073	0.0221	0.1127	0.1422	0.0023	0.0025	0.0121	0.0286	0.0228	0.0106	0.0295	0.0101	0.003
11	rs72848292	3392811	NA	NA	NA	NA	0.786883088482146	0.632990417751089	0.0034	0.0027	0.0312	0.1446	0.0088	0.1438	0.1956	0.0156	0.0021	0.0128	0.0072	0.0159	0.0026	0.0073	0.0221	0.1127	0.1421	0.0023	0.0025	0.0121	0.0287	0.0228	0.0106	0.0295	0.0101	0.003
11	rs34669540	3393344	NA	NA	NA	NA	0.792477970052204	0.625886719695506	0.0034	0.0027	0.0312	0.1446	0.0088	0.1438	0.1956	0.0156	0.0021	0.0128	0.0072	0.0159	0.0026	0.0073	0.0221	0.1127	0.1421	0.0023	0.0025	0.0121	0.0287	0.0228	0.0106	0.0295	0.0101	0.003
11	rs3794188	3395538	NA	NA	NA	NA	0.78463445088182	0.627914431817207	0.0034	0.0027	0.0312	0.1446	0.0089	0.1438	0.1956	0.0156	0.0021	0.0128	0.0072	0.016	0.0026	0.0073	0.0221	0.1126	0.1421	0.0023	0.0025	0.0121	0.0287	0.0229	0.0106	0.0295	0.0102	0.003
11	rs7112834	3400820	NA	NA	NA	NA	0.806618543305669	0.63240982176943	0.0034	0.0027	0.0313	0.1448	0.0088	0.1441	0.1955	0.0156	0.0021	0.0127	0.0071	0.016	0.0026	0.0072	0.022	0.1127	0.1422	0.0023	0.0025	0.0122	0.0287	0.0228	0.0106	0.0295	0.0101	0.003
11	rs79864938	3401380	NA	NA	NA	NA	0.813217646163846	0.628783921455685	0.0034	0.0027	0.0312	0.1448	0.0088	0.1441	0.1955	0.0156	0.0021	0.0127	0.0071	0.016	0.0026	0.0072	0.022	0.1127	0.1422	0.0023	0.0025	0.0122	0.0287	0.0228	0.0106	0.0295	0.0101	0.003
11	rs11026835	3403867	NA	NA	NA	NA	0.799495689231363	0.638221366200776	0.0034	0.0026	0.0312	0.145	0.0088	0.1442	0.1955	0.0155	0.0021	0.0127	0.0071	0.0159	0.0026	0.0072	0.022	0.1127	0.1422	0.0023	0.0025	0.0122	0.0287	0.0228	0.0106	0.0294	0.0101	0.0029
11	rs956453	3407529	NA	NA	NA	NA	0.883808822381683	0.816497900323068	0.0033	0.0026	0.0313	0.1454	0.0085	0.1445	0.1955	0.0155	0.0021	0.0129	0.0068	0.0156	0.0025	0.0069	0.0218	0.1135	0.1424	0.0023	0.0024	0.0124	0.029	0.0225	0.0107	0.0291	0.0099	0.0029
11	rs4758582	3408846	NA	NA	NA	NA	0.981772904403535	0.875609811562558	0.0033	0.0026	0.0313	0.1459	0.0083	0.1446	0.1957	0.0154	0.0022	0.013	0.0068	0.0155	0.0024	0.0068	0.0217	0.1139	0.1422	0.0023	0.0023	0.0124	0.0292	0.0224	0.0105	0.029	0.0096	0.0029
11	rs56398904	3414328	NA	NA	NA	NA	1.04248594956488	0.741984429402902	0.0031	0.0027	0.0314	0.1472	0.008	0.1448	0.1944	0.0153	0.0023	0.0135	0.0068	0.0154	0.0021	0.0066	0.0213	0.1148	0.1413	0.0023	0.0021	0.0129	0.0297	0.0222	0.0106	0.0288	0.0099	0.0028
11	rs73412480	3428315	NA	NA	NA	NA	1.1682633297477	0.780875087037787	0.0031	0.0027	0.0314	0.1475	0.008	0.1449	0.1943	0.0152	0.0023	0.0134	0.0068	0.0153	0.0021	0.0065	0.0212	0.1151	0.1413	0.0023	0.0021	0.013	0.0298	0.0221	0.0106	0.0287	0.01	0.0027
11	rs10741960	3433273	NA	NA	NA	NA	1.22719369227173	0.815576365182048	0.0031	0.0027	0.0313	0.1476	0.0079	0.1449	0.1943	0.0152	0.0023	0.0134	0.0068	0.0153	0.0021	0.0065	0.0212	0.1152	0.1413	0.0023	0.002	0.013	0.0298	0.0221	0.0106	0.0287	0.01	0.0027
11	rs3986531	3438606	NA	NA	NA	NA	1.35059296108814	0.805300853121625	0.003	0.0027	0.0312	0.1491	0.0081	0.145	0.1932	0.0152	0.0023	0.0131	0.0069	0.0147	0.0017	0.0062	0.0207	0.1168	0.1409	0.0026	0.0019	0.0135	0.0304	0.0216	0.0107	0.0284	0.0105	0.0023
11	rs7127909	3443847	NA	NA	NA	NA	1.32231464621337	0.783005908862519	0.0029	0.0027	0.0312	0.1493	0.008	0.1451	0.1932	0.0152	0.0023	0.0131	0.0069	0.0146	0.0016	0.0062	0.0207	0.1169	0.1411	0.0026	0.0019	0.0135	0.0305	0.0215	0.0106	0.0283	0.0105	0.0023
11	rs113285133	3444155	NA	NA	NA	NA	1.31771928035607	0.779505931509059	0.0029	0.0027	0.0311	0.1493	0.008	0.1451	0.1932	0.0152	0.0023	0.0131	0.0069	0.0146	0.0016	0.0062	0.0206	0.1169	0.1412	0.0026	0.0019	0.0135	0.0305	0.0215	0.0106	0.0283	0.0105	0.0023
11	rs2412200	3445528	NA	NA	NA	NA	1.32576514443142	0.778289337871084	0.0029	0.0027	0.0311	0.1493	0.008	0.1451	0.1932	0.0152	0.0023	0.013	0.0069	0.0146	0.0016	0.0062	0.0206	0.1168	0.1412	0.0026	0.0019	0.0136	0.0305	0.0215	0.0106	0.0282	0.0105	0.0023
11	rs57725932	3448855	NA	NA	NA	NA	1.31465907215232	0.829576412894003	0.0029	0.0027	0.0311	0.1493	0.008	0.1451	0.1932	0.0153	0.0023	0.013	0.0069	0.0146	0.0016	0.0062	0.0206	0.1168	0.1411	0.0026	0.0019	0.0138	0.0306	0.0214	0.0106	0.0282	0.0105	0.0023
11	rs11027169	3449584	NA	NA	NA	NA	1.35629500228123	0.838062093761013	0.0029	0.0027	0.0311	0.1492	0.008	0.1451	0.1932	0.0153	0.0023	0.013	0.0069	0.0146	0.0016	0.0062	0.0206	0.1169	0.1411	0.0026	0.0019	0.0138	0.0306	0.0214	0.0106	0.0282	0.0106	0.0023
11	rs72852242	3475630	NA	NA	NA	NA	1.467122475864	0.737923911871257	0.0029	0.0027	0.0304	0.1504	0.008	0.1459	0.193	0.0154	0.0022	0.0129	0.007	0.0141	0.0016	0.0061	0.0197	0.1167	0.1423	0.0025	0.0019	0.0144	0.0306	0.0212	0.0106	0.0276	0.0104	0.0023
11	rs61880691	3480069	NA	NA	NA	NA	1.30492268754686	0.625741941972259	0.0029	0.0027	0.0302	0.1508	0.008	0.146	0.1929	0.0154	0.0022	0.0128	0.0071	0.014	0.0016	0.006	0.0195	0.1166	0.1427	0.0025	0.0019	0.0145	0.0307	0.021	0.0106	0.0274	0.0104	0.0022
11	rs6578370	3497654	NA	NA	NA	NA	1.05377072142589	0.580252453974612	0.0028	0.0026	0.0289	0.1526	0.008	0.1468	0.1929	0.0157	0.0022	0.0125	0.0073	0.0135	0.0018	0.0058	0.0184	0.1165	0.1449	0.0025	0.0018	0.0153	0.0312	0.0196	0.0108	0.026	0.0099	0.0022
11	rs72852251	3510627	NA	NA	NA	NA	0.682442738276632	0.582813357641291	0.0027	0.0027	0.028	0.1533	0.0082	0.1469	0.1923	0.0161	0.0023	0.0126	0.0076	0.0131	0.0019	0.0061	0.0178	0.1161	0.1463	0.0026	0.0018	0.016	0.0316	0.0186	0.011	0.0253	0.0096	0.0023
11	rs9734212	3529817	NA	NA	NA	NA	0.525760433664235	0.522264840801192	0.0028	0.0028	0.0278	0.1533	0.0084	0.1468	0.192	0.0162	0.0023	0.0127	0.0077	0.0131	0.002	0.0062	0.0177	0.1158	0.1465	0.0026	0.0018	0.0162	0.0318	0.0184	0.0111	0.0252	0.0096	0.0024
11	rs117590125	3541676	NA	NA	NA	NA	0.544781172474028	0.570885871861992	0.0028	0.0027	0.0277	0.1533	0.0085	0.1466	0.1919	0.0163	0.0023	0.0127	0.0078	0.0131	0.002	0.0063	0.0177	0.1158	0.1465	0.0026	0.0018	0.0162	0.032	0.0183	0.0111	0.0252	0.0097	0.0024
11	rs10767180	3546778	NA	NA	NA	NA	0.517011070490328	0.540634182957787	0.0028	0.0027	0.0276	0.1532	0.0085	0.1465	0.1918	0.0164	0.0023	0.0128	0.0079	0.013	0.002	0.0063	0.0176	0.1157	0.1465	0.0025	0.0018	0.0163	0.0321	0.0182	0.0111	0.0252	0.0098	0.0024
11	rs10430924	3568166	NA	NA	NA	NA	0.395527085424196	0.477461794124753	0.0028	0.0027	0.0274	0.1532	0.0087	0.146	0.1908	0.0165	0.0022	0.013	0.008	0.0129	0.0022	0.0066	0.0173	0.1164	0.1469	0.0024	0.0018	0.0167	0.0324	0.018	0.0112	0.0252	0.0097	0.0023
11	rs4980420	3574845	NA	NA	NA	NA	0.34555193716222	0.459673131778485	0.0028	0.0027	0.0271	0.1535	0.0088	0.1458	0.1914	0.0164	0.0021	0.013	0.0078	0.0127	0.0021	0.0067	0.0171	0.1169	0.1475	0.0023	0.0017	0.0167	0.0323	0.0179	0.0113	0.0247	0.0096	0.0023
11	rs7127562	3583753	NA	NA	NA	NA	0.21698593122245	0.367085528301674	0.0029	0.0028	0.0268	0.1539	0.0088	0.1461	0.1926	0.0165	0.002	0.0127	0.0076	0.0127	0.0021	0.0068	0.0168	0.1171	0.1479	0.0023	0.0016	0.0166	0.0318	0.0177	0.0114	0.0243	0.0094	0.0023
11	rs2412269	3603041	NA	NA	NA	NA	0.152913133776621	0.326153703112434	0.0032	0.0029	0.0265	0.1538	0.009	0.1461	0.1926	0.0165	0.0021	0.0125	0.0078	0.0127	0.0021	0.0071	0.0166	0.1166	0.1485	0.0022	0.002	0.0165	0.0316	0.0173	0.0116	0.0239	0.0093	0.0025
11	rs11028296	3609978	1.28	5.00239488427711e-07	0.91	0.155803491158275	0.137210299781596	0.255219469931799	0.0033	0.003	0.0262	0.1536	0.009	0.1465	0.1925	0.0163	0.0022	0.0123	0.0078	0.0126	0.0023	0.0072	0.0165	0.1166	0.1488	0.0024	0.002	0.0164	0.0309	0.0173	0.0117	0.0241	0.0094	0.0026
11	rs11028378	3618929	1.28	5.00239488427711e-07	0.91	0.155803491158275	0.117586444761911	0.261579556420856	0.0034	0.0029	0.026	0.1535	0.0091	0.1469	0.1928	0.0163	0.0021	0.0121	0.008	0.0129	0.0022	0.0073	0.0165	0.1167	0.1487	0.0024	0.0022	0.0163	0.0305	0.017	0.0117	0.024	0.0094	0.0024
11	rs11606848	3626087	1.28	5.00239488427711e-07	0.91	0.155803491158275	0.0985809528470404	0.239205107862415	0.0034	0.0029	0.0258	0.1534	0.0092	0.1469	0.1929	0.0163	0.0021	0.0121	0.0081	0.0128	0.0023	0.0073	0.0164	0.1173	0.1489	0.0023	0.0022	0.0163	0.0303	0.0169	0.0117	0.0239	0.0095	0.0023
11	rs11028440	3627183	1.28	5.00239488427711e-07	0.91	0.155803491158275	0.094549374953445	0.231926527841757	0.0034	0.0029	0.0258	0.1534	0.0092	0.1469	0.1928	0.0163	0.0021	0.0122	0.0081	0.0129	0.0023	0.0074	0.0164	0.1174	0.1489	0.0023	0.0022	0.0163	0.0303	0.0169	0.0117	0.0239	0.0095	0.0022
11	rs11028474	3630808	1.28	5.00239488427711e-07	0.91	0.155803491158275	0.0848373061231781	0.232146024310052	0.0034	0.0029	0.0257	0.1536	0.0092	0.1468	0.1927	0.0162	0.0021	0.0122	0.0081	0.0129	0.0023	0.0075	0.0164	0.1174	0.1489	0.0023	0.0021	0.0162	0.0301	0.0168	0.0118	0.0239	0.0095	0.0022
11	rs10767317	3631058	1.28	5.00239488427711e-07	0.91	0.155803491158275	0.0778119312855507	0.226461027254061	0.0034	0.003	0.0257	0.1536	0.0092	0.1468	0.1927	0.0162	0.0021	0.0123	0.0081	0.013	0.0024	0.0075	0.0164	0.1174	0.1489	0.0023	0.0022	0.0162	0.0301	0.0169	0.0118	0.0239	0.0096	0.0023
11	rs2203403	3631407	1.28	5.00239488427711e-07	0.92	0.135444945858012	0.0846517020891415	0.222335677756069	0.0035	0.003	0.0258	0.1536	0.0092	0.1468	0.1925	0.0162	0.0021	0.0123	0.0081	0.013	0.0023	0.0075	0.0163	0.1174	0.1489	0.0023	0.0022	0.0161	0.0299	0.017	0.0118	0.024	0.0096	0.0023
11	rs61878474	3639435	1.27	8.40569362257112e-07	0.92	0.135444945858012	0.1796528841292	0.227659807517001	0.0035	0.003	0.0257	0.1546	0.0095	0.1462	0.1911	0.0163	0.002	0.012	0.0084	0.013	0.0024	0.0078	0.0157	0.1181	0.1485	0.002	0.0026	0.0163	0.0296	0.0169	0.0123	0.024	0.0097	0.0022
11	rs10834635	3640923	1.27	8.40569362257112e-07	0.92	0.135444945858012	0.200617962624286	0.236549984969912	0.0037	0.0031	0.0257	0.155	0.0098	0.1457	0.1904	0.0162	0.0019	0.0119	0.0088	0.0129	0.0024	0.0081	0.0155	0.1184	0.1482	0.0019	0.0027	0.0166	0.0295	0.0169	0.0126	0.024	0.0098	0.0022
11	rs1567922	3641586	1.26	1.39707385238437e-06	0.92	0.135444945858012	0.165723537551898	0.23998130709183	0.0037	0.0031	0.0256	0.1555	0.0099	0.1458	0.1912	0.0162	0.0019	0.0117	0.0089	0.013	0.0024	0.0081	0.0155	0.1179	0.1483	0.0018	0.0022	0.0165	0.0292	0.017	0.0123	0.0242	0.0097	0.0021
11	rs10742075	3641598	1.26	1.39707385238437e-06	0.91	0.155803491158275	0.162835961213039	0.23699184441006	0.0037	0.0031	0.0256	0.1555	0.0099	0.1458	0.1912	0.0162	0.0019	0.0117	0.0089	0.013	0.0024	0.0081	0.0155	0.1179	0.1483	0.0018	0.0022	0.0165	0.0291	0.017	0.0123	0.0242	0.0097	0.0021
11	rs10742076	3641626	1.27	8.40569362257112e-07	0.91	0.155803491158275	0.171338126722616	0.241091558614093	0.0037	0.0031	0.0256	0.1555	0.0099	0.1454	0.1913	0.0162	0.0019	0.0117	0.0089	0.013	0.0024	0.0082	0.0154	0.1179	0.1483	0.0018	0.0022	0.0165	0.0292	0.0171	0.0123	0.0243	0.0097	0.0021
11	rs117879742	3642508	1.27	8.40569362257112e-07	0.91	0.155803491158275	0.196079997331404	0.257598741761976	0.0037	0.0031	0.0256	0.1555	0.0099	0.1455	0.1912	0.0163	0.0019	0.0117	0.009	0.0131	0.0023	0.0082	0.0155	0.1179	0.1484	0.0015	0.0022	0.0164	0.0291	0.0171	0.0124	0.0243	0.0098	0.0021
11	rs118084643	3643487	1.27	8.40569362257112e-07	0.92	0.135444945858012	0.190045540469099	0.254654001453538	0.0037	0.0031	0.0256	0.1554	0.01	0.1455	0.1911	0.0163	0.0018	0.0118	0.009	0.0131	0.0023	0.0082	0.0155	0.1178	0.1486	0.0015	0.0022	0.0162	0.0292	0.0171	0.0124	0.0243	0.0098	0.0021
11	rs879114	3643778	1.26	1.39707385238437e-06	0.92	0.135444945858012	0.187218793150463	0.250144533136699	0.0037	0.0031	0.0256	0.1553	0.01	0.1455	0.1911	0.0163	0.0018	0.0118	0.009	0.0132	0.0023	0.0082	0.0155	0.1178	0.1486	0.0015	0.0022	0.0161	0.0292	0.0171	0.0124	0.0243	0.0098	0.0021
11	rs6578401	3645133	1.27	8.40569362257112e-07	0.92	0.135444945858012	0.176299583474479	0.279435143471736	0.0037	0.0031	0.0255	0.1553	0.01	0.1454	0.1903	0.0165	0.0017	0.0121	0.009	0.0132	0.0023	0.0083	0.0155	0.1178	0.149	0.0015	0.0021	0.016	0.0292	0.0171	0.0126	0.0242	0.0099	0.0022
11	rs61878478	3648459	1.27	8.40569362257112e-07	0.92	0.135444945858012	0.182857551498217	0.293386994562684	0.0037	0.0031	0.0254	0.1551	0.0101	0.1453	0.1905	0.0165	0.0017	0.0121	0.0091	0.0132	0.0023	0.0084	0.0154	0.1178	0.1489	0.0015	0.002	0.016	0.029	0.0172	0.0127	0.0242	0.01	0.0022
11	rs6578404	3658485	1.27	8.40569362257112e-07	0.92	0.135444945858012	0.228958029799013	0.222119240298046	0.004	0.0032	0.0255	0.1543	0.0102	0.1458	0.1904	0.0164	0.0018	0.012	0.0092	0.0131	0.0032	0.0084	0.015	0.118	0.1488	0.0015	0.0021	0.0158	0.0281	0.0173	0.0126	0.024	0.0102	0.0025
11	rs2271586	3659993	1.27	8.40569362257112e-07	0.92	0.135444945858012	0.241895003871059	0.210960407392729	0.0041	0.0033	0.0256	0.1545	0.0103	0.1454	0.1912	0.0163	0.0018	0.0118	0.0093	0.0133	0.003	0.0085	0.0149	0.118	0.1488	0.0016	0.0021	0.0155	0.0275	0.0174	0.0125	0.0239	0.0101	0.0027
11	rs1996208	3660295	1.27	8.40569362257112e-07	0.92	0.135444945858012	0.22051104263291	0.212025115407656	0.0041	0.0033	0.0256	0.1545	0.0103	0.1458	0.192	0.0162	0.0018	0.0117	0.0093	0.0133	0.003	0.0085	0.0149	0.1182	0.1484	0.0016	0.0018	0.0155	0.0274	0.0175	0.0124	0.0237	0.0101	0.0027
11	rs7950478	3660412	1.27	8.40569362257112e-07	0.92	0.135444945858012	0.213128904920867	0.224612420923596	0.0041	0.0033	0.0256	0.1546	0.0103	0.1458	0.1921	0.0162	0.0018	0.0117	0.0094	0.0133	0.003	0.0085	0.0148	0.1182	0.1483	0.0016	0.0018	0.0155	0.0274	0.0175	0.0124	0.0235	0.0101	0.0026
11	rs2271589	3660914	1.27	8.40569362257112e-07	0.92	0.135444945858012	0.235057232942957	0.231707098476218	0.0041	0.0033	0.0257	0.1543	0.0103	0.1457	0.1929	0.016	0.0018	0.0115	0.0093	0.0133	0.0029	0.0085	0.0149	0.1184	0.1483	0.0016	0.0019	0.0154	0.0273	0.0175	0.0123	0.0233	0.0101	0.0026
11	rs10767389	3662302	1.27	8.40569362257112e-07	0.93	0.117127898734063	0.226359385935343	0.271672146516398	0.0041	0.0034	0.0258	0.1549	0.0104	0.1461	0.1945	0.0158	0.0017	0.0112	0.0086	0.0131	0.0028	0.0085	0.0149	0.118	0.1484	0.0016	0.0018	0.0153	0.0269	0.0176	0.0122	0.0227	0.0101	0.0028
11	rs77828672	3666464	1.27	8.40569362257112e-07	0.93	0.117127898734063	0.481478318807604	0.327495345769957	0.0042	0.0032	0.0257	0.1619	0.0103	0.1478	0.2003	0.0141	0.0013	0.0101	0.0087	0.0132	0.003	0.0081	0.0152	0.1153	0.1482	0.0015	0.0018	0.0132	0.0235	0.0177	0.0111	0.0207	0.0095	0.0029
11	rs61878499	3667164	1.27	8.40569362257112e-07	0.93	0.117127898734063	0.518549991918521	0.292206632606376	0.0042	0.0032	0.0259	0.163	0.0104	0.1482	0.2008	0.0138	0.0013	0.0098	0.0087	0.0134	0.003	0.008	0.0154	0.1147	0.148	0.0016	0.0018	0.0129	0.023	0.0177	0.011	0.0207	0.0095	0.0029
11	rs61878500	3667692	1.27	8.40569362257112e-07	0.93	0.117127898734063	0.554212536088018	0.279667907373539	0.0041	0.0032	0.026	0.1637	0.0104	0.1484	0.2011	0.0137	0.0013	0.0097	0.0087	0.0134	0.003	0.008	0.0155	0.1142	0.1479	0.0016	0.0018	0.0127	0.0226	0.0177	0.011	0.0207	0.0095	0.003
11	rs59493701	3670666	NA	NA	NA	NA	0.690039369592484	0.322624407591086	0.0041	0.0031	0.0264	0.1671	0.0107	0.1495	0.2024	0.0128	0.0015	0.0091	0.0087	0.0136	0.0033	0.0079	0.0156	0.1124	0.1477	0.0016	0.0018	0.0117	0.0208	0.0177	0.0107	0.0201	0.0094	0.0031
11	rs12295454	3676218	1.21	1.50475401923062e-05	0.93	0.117127898734063	0.955344276381811	0.321045980633058	0.0042	0.0029	0.0266	0.1704	0.0116	0.1528	0.2044	0.0117	0.0017	0.0083	0.0086	0.014	0.0035	0.0077	0.016	0.1103	0.1483	0.0018	0.0016	0.0102	0.018	0.0175	0.01	0.0186	0.0097	0.003
11	rs11028806	3676824	1.2	2.34303029304016e-05	0.93	0.117127898734063	0.581402978077965	0.160494171036998	0.0042	0.0029	0.0266	0.1707	0.0117	0.153	0.2046	0.0117	0.0018	0.0082	0.0086	0.014	0.0036	0.0077	0.0161	0.1101	0.1482	0.0019	0.0017	0.0101	0.0178	0.0175	0.01	0.0184	0.0097	0.003
11	rs7123164	3678446	1.2	2.34303029304016e-05	0.94	0.100733208212114	0.539472808582026	0.121542442756729	0.0042	0.0029	0.0266	0.1709	0.0117	0.1533	0.2046	0.0116	0.0018	0.0082	0.0086	0.0141	0.0036	0.0077	0.0161	0.11	0.1482	0.0019	0.0017	0.0101	0.0176	0.0176	0.0099	0.0183	0.0097	0.003
11	rs925697	3679811	1.2	2.34303029304016e-05	0.94	0.100733208212114	0.547609159229199	0.113250292166019	0.0042	0.0029	0.0265	0.171	0.0117	0.1534	0.2046	0.0116	0.0018	0.0082	0.0086	0.0141	0.0036	0.0077	0.0161	0.11	0.1482	0.0019	0.0017	0.0101	0.0176	0.0176	0.0099	0.0183	0.0097	0.003
11	rs2280134	3681519	1.2	2.34303029304016e-05	0.94	0.100733208212114	0.504271760538556	0.101726761465826	0.0042	0.0029	0.0262	0.1715	0.0117	0.1536	0.2045	0.0115	0.0018	0.0083	0.0086	0.0141	0.0035	0.0077	0.0161	0.1099	0.1482	0.0019	0.0017	0.01	0.0175	0.0177	0.0098	0.0184	0.0097	0.003
11	rs10834744	3681850	1.2	2.34303029304016e-05	0.95	0.0861393601425535	0.518165057041751	0.106262326084331	0.0042	0.0028	0.0259	0.1716	0.0117	0.1542	0.2046	0.0115	0.0018	0.0082	0.0086	0.0141	0.0035	0.0076	0.0161	0.1099	0.1481	0.0019	0.0017	0.01	0.0173	0.0176	0.0098	0.0183	0.0097	0.003
11	rs12284297	3684759	1.19	3.60911576942917e-05	0.96	0.0732232110783407	0.539407426707169	0.129694001351637	0.004	0.0028	0.0259	0.1721	0.0116	0.1535	0.2051	0.0114	0.0018	0.008	0.0087	0.0143	0.0033	0.0075	0.016	0.1104	0.1482	0.0019	0.0018	0.0098	0.0173	0.0179	0.0096	0.0182	0.0095	0.0031
11	rs2271583	3685655	1.19	3.60911576942917e-05	0.96	0.0732232110783407	0.536729997288364	0.124797024159233	0.0039	0.0028	0.026	0.1723	0.0116	0.1533	0.2052	0.0114	0.0018	0.0079	0.0087	0.0143	0.0033	0.0075	0.016	0.1105	0.1483	0.002	0.0018	0.0097	0.0173	0.018	0.0096	0.0182	0.0094	0.0031
11	rs2231547	3687626	1.18	5.49978334480842e-05	0.95	0.0861393601425535	0.554543682239894	0.119796683799301	0.0039	0.0028	0.0259	0.1724	0.0116	0.1535	0.2053	0.0114	0.0017	0.0079	0.0087	0.0144	0.0033	0.0074	0.0159	0.1108	0.1482	0.002	0.0018	0.0097	0.0172	0.018	0.0095	0.0182	0.0094	0.003
11	rs2231546	3687651	1.18	5.49978334480842e-05	0.95	0.0861393601425535	0.557926680394952	0.122418878471943	0.0039	0.0028	0.0259	0.1724	0.0116	0.1535	0.2053	0.0114	0.0017	0.0079	0.0087	0.0144	0.0033	0.0074	0.0159	0.1108	0.1483	0.002	0.0018	0.0097	0.0172	0.018	0.0095	0.0182	0.0094	0.003
11	rs55719530	3690558	1.18	5.49978334480842e-05	0.96	0.0732232110783407	0.59413058172316	0.10131825227347	0.0038	0.0028	0.0259	0.1724	0.0118	0.1536	0.2053	0.0114	0.0017	0.0078	0.0087	0.0144	0.0033	0.0073	0.0158	0.1111	0.1482	0.002	0.0018	0.0097	0.0172	0.018	0.0094	0.0181	0.0093	0.003
11	rs2672215	3691649	1.18	5.49978334480842e-05	0.96	0.0732232110783407	0.574918808661447	0.102135909969483	0.0038	0.0028	0.0259	0.1724	0.0118	0.1536	0.2054	0.0114	0.0017	0.0078	0.0087	0.0144	0.0033	0.0073	0.0158	0.1112	0.1482	0.002	0.0018	0.0096	0.0172	0.018	0.0094	0.0181	0.0092	0.003
11	rs7945156	3699464	1.18	5.49978334480842e-05	0.96	0.0732232110783407	0.55639981822929	0.0825580642487778	0.0038	0.0028	0.026	0.172	0.012	0.1542	0.2054	0.0114	0.0017	0.0078	0.0087	0.0143	0.0032	0.0072	0.0158	0.111	0.1487	0.0019	0.0018	0.0096	0.0172	0.018	0.0093	0.0181	0.0093	0.0029
11	rs11028978	3699565	1.18	5.49978334480842e-05	0.96	0.0732232110783407	0.555869196333793	0.0800894066322641	0.0038	0.0028	0.026	0.172	0.012	0.1542	0.2054	0.0114	0.0017	0.0078	0.0087	0.0143	0.0032	0.0072	0.0158	0.111	0.1487	0.0019	0.0018	0.0096	0.0172	0.018	0.0093	0.0181	0.0093	0.0029
11	rs34446357	3700876	1.18	5.49978334480842e-05	0.96	0.0732232110783407	0.562252337791839	0.0856672111235445	0.0038	0.0028	0.026	0.172	0.012	0.1543	0.2055	0.0113	0.0017	0.0078	0.0087	0.0143	0.0032	0.0072	0.0158	0.1109	0.1487	0.0019	0.0018	0.0096	0.0172	0.018	0.0093	0.0181	0.0093	0.0029
11	rs35472255	3704056	1.18	5.49978334480842e-05	0.96	0.0732232110783407	0.554411212622593	0.0935211853224141	0.0038	0.0028	0.026	0.1719	0.012	0.1544	0.2055	0.0113	0.0017	0.0077	0.0087	0.0143	0.0031	0.0072	0.0158	0.1109	0.1488	0.0019	0.0019	0.0096	0.0172	0.018	0.0093	0.018	0.0092	0.0028
11	rs12362156	3708533	1.18	5.49978334480842e-05	0.96	0.0732232110783407	0.524340356681331	0.0825580642487778	0.0037	0.0028	0.0261	0.1719	0.012	0.1546	0.2056	0.0113	0.0017	0.0077	0.0087	0.0143	0.003	0.0071	0.0158	0.1109	0.1488	0.002	0.0019	0.0096	0.0172	0.018	0.0093	0.018	0.0092	0.0027
11	rs111384916	3713333	1.18	5.49978334480842e-05	0.96	0.0732232110783407	0.531913533695231	0.0926525454167804	0.0037	0.0028	0.0262	0.172	0.012	0.1547	0.2057	0.0112	0.0017	0.0076	0.0087	0.0142	0.0029	0.0071	0.0161	0.1108	0.1489	0.0019	0.002	0.0095	0.0175	0.018	0.0093	0.018	0.0092	0.0026
11	rs3740670	3714396	1.18	5.49978334480842e-05	0.96	0.0732232110783407	0.542156689979185	0.0962262556519893	0.0037	0.0028	0.0262	0.172	0.012	0.1548	0.2057	0.0111	0.0017	0.0076	0.0087	0.0142	0.0029	0.0071	0.0161	0.1107	0.1488	0.0019	0.002	0.0095	0.0175	0.018	0.0093	0.018	0.0092	0.0026
11	rs12362694	3718129	1.17	8.29133706390877e-05	0.96	0.0732232110783407	0.548465490681764	0.097027633773626	0.0038	0.0028	0.0263	0.1717	0.012	0.1549	0.2057	0.0111	0.0017	0.0076	0.0087	0.0142	0.0028	0.0071	0.0161	0.1107	0.1489	0.0019	0.002	0.0095	0.0175	0.018	0.0093	0.018	0.0092	0.0026
11	rs35404087	3723781	1.17	8.29133706390877e-05	0.97	0.0618608265030667	0.609544228563893	0.0938378485077095	0.0038	0.0028	0.0265	0.1719	0.0121	0.1553	0.2059	0.0109	0.0017	0.0075	0.0087	0.0141	0.0027	0.0071	0.016	0.1107	0.1488	0.0019	0.0019	0.0093	0.0174	0.0179	0.0094	0.018	0.0091	0.0026
11	rs35488940	3723941	1.17	8.29133706390877e-05	0.97	0.0618608265030667	0.613217815967782	0.0939170803644566	0.0038	0.0028	0.0265	0.1719	0.0121	0.1553	0.2059	0.0109	0.0017	0.0075	0.0087	0.0141	0.0027	0.0071	0.016	0.1107	0.1488	0.0019	0.0019	0.0093	0.0174	0.0179	0.0094	0.018	0.0091	0.0026
11	rs2060799	3727661	1.17	8.29133706390877e-05	0.97	0.0618608265030667	0.643750560872865	0.107429017812286	0.0038	0.0028	0.0267	0.1721	0.0121	0.1557	0.2061	0.0108	0.0017	0.0075	0.0087	0.014	0.0027	0.0071	0.0159	0.1107	0.1486	0.0019	0.0019	0.0092	0.0173	0.0178	0.0093	0.018	0.0091	0.0026
11	rs602879	3729676	1.17	8.29133706390877e-05	0.97	0.0618608265030667	0.631174762235992	0.0973489153999478	0.0038	0.0028	0.0268	0.1722	0.0121	0.1559	0.2062	0.0108	0.0017	0.0075	0.0087	0.0139	0.0026	0.0071	0.0159	0.1106	0.1486	0.0019	0.0019	0.0091	0.0173	0.0178	0.0093	0.018	0.0091	0.0026
11	rs581757	3738554	1.17	8.29133706390877e-05	0.97	0.0618608265030667	0.650936426424863	0.122682269843163	0.0037	0.0028	0.0269	0.1722	0.0121	0.1561	0.2062	0.0107	0.0017	0.0075	0.0087	0.0139	0.0026	0.0071	0.016	0.1106	0.1485	0.0019	0.0019	0.009	0.0172	0.0178	0.0093	0.018	0.0091	0.0026
11	rs10834966	3749585	1.17	8.29133706390877e-05	0.97	0.0618608265030667	0.67473885908478	0.0922587702781555	0.0037	0.0028	0.027	0.1729	0.0121	0.1557	0.2065	0.0107	0.0017	0.0075	0.0087	0.0139	0.0024	0.007	0.016	0.1105	0.1485	0.0019	0.0019	0.0089	0.0171	0.0178	0.0093	0.018	0.0091	0.0026
11	rs276894	3769780	1.17	8.29133706390877e-05	0.97	0.0618608265030667	0.68674774208824	0.0893655689929195	0.0037	0.0028	0.0271	0.173	0.0121	0.1557	0.2069	0.0107	0.0017	0.0074	0.0086	0.0139	0.0022	0.007	0.016	0.1105	0.1485	0.0019	0.0018	0.0089	0.0171	0.0177	0.0093	0.018	0.0091	0.0026
11	rs113587656	3779174	1.17	8.29133706390877e-05	0.97	0.0618608265030667	0.697379287057755	0.0953477608535485	0.0037	0.0028	0.0271	0.173	0.0121	0.1554	0.2074	0.0107	0.0017	0.0074	0.0086	0.0139	0.0022	0.007	0.0158	0.1105	0.1485	0.0019	0.0018	0.0089	0.0172	0.0177	0.0093	0.018	0.0091	0.0026
11	rs2599737	3779682	1.17	8.29133706390877e-05	0.97	0.0618608265030667	0.696423136093002	0.0955870358356345	0.0037	0.0028	0.0271	0.173	0.0121	0.1554	0.2074	0.0107	0.0017	0.0074	0.0086	0.0139	0.0022	0.007	0.0158	0.1105	0.1485	0.0019	0.0018	0.0089	0.0172	0.0177	0.0093	0.018	0.0091	0.0026
11	rs111539967	3786547	1.17	8.29133706390877e-05	0.97	0.0618608265030667	0.819366087875716	0.101890344209039	0.0037	0.0027	0.0271	0.1729	0.0124	0.1553	0.2073	0.0106	0.0017	0.0076	0.0087	0.0138	0.0022	0.007	0.0158	0.1104	0.1483	0.0019	0.0018	0.0089	0.0172	0.0176	0.0093	0.018	0.0094	0.0026
11	rs117960504	3786629	1.17	8.29133706390877e-05	0.97	0.0618608265030667	0.824504975822898	0.101726761465826	0.0037	0.0027	0.027	0.1731	0.0124	0.1553	0.2073	0.0107	0.0017	0.0076	0.0087	0.0138	0.0022	0.0069	0.0158	0.1104	0.1485	0.0019	0.0018	0.0089	0.0172	0.0175	0.0093	0.0178	0.0094	0.0026
11	rs112199969	3788016	1.17	8.29133706390877e-05	0.97	0.0618608265030667	0.824504975822898	0.101808540055431	0.0037	0.0027	0.027	0.1731	0.0124	0.1553	0.2073	0.0107	0.0017	0.0076	0.0087	0.0138	0.0022	0.0069	0.0158	0.1104	0.1485	0.0019	0.0018	0.0089	0.0172	0.0175	0.0093	0.0178	0.0094	0.0026
11	rs11029706	3791805	1.17	8.29133706390877e-05	0.97	0.0618608265030667	0.809365355148236	0.112059669825211	0.0037	0.0027	0.0272	0.1731	0.0124	0.1553	0.2076	0.0106	0.0017	0.0076	0.0084	0.0138	0.0022	0.0069	0.016	0.1104	0.1485	0.0019	0.0018	0.0089	0.0172	0.0175	0.0093	0.0176	0.0094	0.0025
11	rs72844304	3803357	1.17	8.29133706390877e-05	0.98	0.0519283998033082	0.90651613614656	0.141080163726806	0.0036	0.0027	0.0272	0.1731	0.0125	0.1555	0.2076	0.0104	0.0017	0.0076	0.0084	0.0137	0.0021	0.0069	0.0159	0.1104	0.1485	0.0019	0.0018	0.0089	0.0172	0.0174	0.0093	0.0176	0.0095	0.0024
11	rs10767588	3808225	1.16	0.000123666293730272	0.97	0.0618608265030667	0.928881330787795	0.140802799448455	0.0036	0.0027	0.0272	0.1731	0.0125	0.1556	0.2077	0.0102	0.0017	0.0076	0.0084	0.0137	0.002	0.007	0.0159	0.1104	0.1485	0.0019	0.0018	0.009	0.0172	0.0174	0.0092	0.0177	0.0097	0.0023
11	rs4910818	3820785	1.15	0.000182490765420138	0.96	0.0732232110783407	1.00153064564312	0.113506049421752	0.0043	0.0026	0.027	0.1724	0.0127	0.1565	0.2078	0.0098	0.0017	0.0078	0.0086	0.0137	0.0017	0.0072	0.016	0.1105	0.1471	0.0021	0.0016	0.0097	0.0175	0.0167	0.0089	0.0176	0.0098	0.0023
11	rs2898936	3823244	1.13	0.000384925789531722	0.96	0.0732232110783407	0.875102399918042	0.124973863515809	0.004	0.0024	0.0276	0.1728	0.0127	0.1606	0.2067	0.0099	0.0016	0.0081	0.0087	0.0135	0.0019	0.0074	0.0157	0.1097	0.1455	0.0022	0.0015	0.0097	0.0179	0.016	0.0086	0.0171	0.0098	0.0024
11	rs1037383	3823519	1.13	0.000384925789531722	0.96	0.0732232110783407	0.864492773005928	0.124002406190473	0.004	0.0024	0.0276	0.1727	0.0128	0.1608	0.2067	0.01	0.0015	0.0081	0.0087	0.0136	0.0019	0.0075	0.0159	0.1095	0.1453	0.0022	0.0014	0.0097	0.018	0.0159	0.0088	0.0172	0.0095	0.0024
11	rs61896953	3827866	1.12	0.000550254110194478	0.96	0.0732232110783407	0.85433988387397	0.128262199424977	0.0039	0.0024	0.0276	0.1733	0.0128	0.1609	0.2063	0.01	0.0015	0.0081	0.0087	0.0139	0.0019	0.0076	0.0159	0.1091	0.1448	0.0022	0.0014	0.0099	0.0181	0.0159	0.0088	0.0172	0.0094	0.0024
11	rs2278845	3829419	1.12	0.000550254110194478	0.96	0.0732232110783407	0.814871037191905	0.118060459818435	0.0039	0.0024	0.0276	0.1735	0.0128	0.1609	0.2062	0.01	0.0015	0.0081	0.0087	0.014	0.0019	0.0076	0.016	0.1089	0.1447	0.0022	0.0014	0.0099	0.0182	0.0159	0.0088	0.0173	0.0094	0.0024
11	rs10835147	3838953	1.11	0.000778381611609796	0.96	0.0732232110783407	0.793489986551779	0.129066862162823	0.0039	0.0023	0.0279	0.1738	0.0127	0.1606	0.2062	0.0099	0.0014	0.0082	0.0086	0.014	0.002	0.0076	0.0161	0.1089	0.1445	0.0022	0.0014	0.01	0.0184	0.0157	0.0087	0.0174	0.0094	0.0024
11	rs7120836	3841463	1.11	0.000778381611609796	0.96	0.0732232110783407	0.671552573550236	0.114873793652153	0.0038	0.0022	0.0276	0.1739	0.0125	0.1612	0.206	0.01	0.0014	0.0082	0.0086	0.0141	0.002	0.0076	0.0161	0.1089	0.1445	0.0021	0.0013	0.01	0.0185	0.0156	0.0088	0.0176	0.0094	0.0024
11	rs7128013	3854835	1.05	0.00502434087544191	0.96	0.0732232110783407	0.879166294472216	0.124090603306848	0.003	0.0022	0.0301	0.1757	0.0116	0.1643	0.2108	0.0095	0.0013	0.0083	0.0084	0.0131	0.002	0.0072	0.0156	0.108	0.1414	8e-04	0.001	0.0106	0.0195	0.0138	0.0078	0.018	0.0087	0.0019
11	rs61606572	3855142	1.05	0.00502434087544191	0.96	0.0732232110783407	0.881119786158716	0.130052872449655	0.003	0.0022	0.0301	0.1757	0.0116	0.1643	0.2108	0.0095	0.0013	0.0083	0.0084	0.0131	0.002	0.0072	0.0156	0.108	0.1413	8e-04	0.001	0.0106	0.0195	0.0138	0.0078	0.018	0.0087	0.0019
11	rs7101788	3855757	1.05	0.00502434087544191	0.96	0.0732232110783407	0.864977512582649	0.127637644228946	0.003	0.0021	0.0301	0.1757	0.0116	0.1643	0.2108	0.0095	0.0012	0.0083	0.0084	0.0131	0.0021	0.0072	0.0156	0.108	0.1413	0.001	0.001	0.0106	0.0195	0.0138	0.0076	0.018	0.0087	0.0019
11	rs11029997	3856876	1.05	0.00502434087544191	0.96	0.0732232110783407	0.852813314086676	0.130142647632455	0.003	0.0021	0.0301	0.1757	0.0116	0.1644	0.2108	0.0095	0.0012	0.0083	0.0084	0.0131	0.0021	0.0073	0.0156	0.108	0.1412	0.001	0.0011	0.0106	0.0195	0.0138	0.0076	0.018	0.0088	0.0019
11	rs11030008	3858616	1.05	0.00502434087544191	0.97	0.0618608265030667	0.841600756946304	0.101155027840316	0.0029	0.0021	0.0302	0.1758	0.0116	0.1645	0.2111	0.0095	0.0012	0.0084	0.0084	0.0129	0.002	0.0073	0.0156	0.1079	0.1407	9e-04	0.0013	0.0106	0.0195	0.0137	0.0076	0.0181	0.0092	0.0017
11	rs1349542	3859386	1.04	0.00661933856280655	0.97	0.0618608265030667	0.834585278503815	0.0912380688461112	0.003	0.0021	0.0302	0.1754	0.0115	0.1647	0.2111	0.0094	0.0012	0.0085	0.0084	0.0128	0.002	0.0074	0.0157	0.1079	0.1404	9e-04	0.0015	0.0106	0.0195	0.0137	0.0076	0.0181	0.0092	0.0017
11	rs10835194	3869835	1.01	0.0142914875909092	0.97	0.0618608265030667	0.617388835043659	0.0810582822074278	0.003	0.002	0.03	0.1742	0.0111	0.1657	0.2121	0.0095	0.0011	0.0086	0.0082	0.0123	0.002	0.0071	0.0156	0.109	0.1406	9e-04	0.0015	0.0106	0.0199	0.0135	0.0077	0.018	0.0093	0.0013
11	rs1869002	3870463	1.01	0.0142914875909092	0.97	0.0618608265030667	0.611483726675843	0.0754615745563616	0.003	0.002	0.03	0.1745	0.011	0.1657	0.2121	0.0094	0.0011	0.0084	0.0081	0.0123	0.002	0.0071	0.0156	0.1089	0.1404	9e-04	0.0015	0.0107	0.02	0.0136	0.0079	0.0179	0.0093	0.0013
11	rs77200488	3874466	1.01	0.0142914875909092	0.97	0.0618608265030667	0.571084876346297	0.0649729111615026	0.003	0.002	0.0301	0.1746	0.0108	0.1655	0.2129	0.0093	0.0011	0.0085	0.0079	0.0122	0.0019	0.007	0.0155	0.1095	0.1402	0.001	0.0015	0.0106	0.02	0.0135	0.0079	0.0178	0.0092	0.0012
11	rs117698578	3877756	1	0.0181319503600048	0.97	0.0618608265030667	0.543599414997437	0.0585015898902488	0.0029	0.0019	0.0303	0.1747	0.0107	0.1654	0.2136	0.0093	0.0011	0.0085	0.0077	0.012	0.0018	0.0069	0.0153	0.11	0.14	0.0011	0.0015	0.0106	0.02	0.0134	0.008	0.0178	0.0092	0.0012
11	rs11606318	3878386	1	0.0181319503600048	0.97	0.0618608265030667	0.537317185720485	0.0576563028099077	0.0029	0.0019	0.0303	0.1747	0.0107	0.1653	0.2138	0.0093	0.0011	0.0085	0.0077	0.012	0.0018	0.0069	0.0153	0.1101	0.14	0.0011	0.0015	0.0106	0.02	0.0134	0.008	0.0178	0.0092	0.0012
11	rs7945554	3878978	1	0.0181319503600048	0.97	0.0618608265030667	0.422028507274718	0.0566875231518936	0.0029	0.0019	0.0303	0.1747	0.0103	0.1653	0.2139	0.0093	0.0011	0.0084	0.0077	0.0119	0.0018	0.0072	0.0153	0.1102	0.14	0.0011	0.0015	0.0106	0.02	0.0134	0.008	0.0178	0.0092	0.0012
11	rs11030106	3881730	1	0.0181319503600048	0.97	0.0618608265030667	0.408841592360764	0.0517024860776062	0.0029	0.0019	0.0305	0.175	0.0102	0.1653	0.214	0.0092	0.0011	0.0082	0.0077	0.012	0.0018	0.0072	0.0153	0.1103	0.1401	0.0012	0.0015	0.0106	0.0199	0.0133	0.0081	0.0179	0.009	0.0012
11	rs4243966	3886223	0.99	0.0227998706611418	0.97	0.0618608265030667	0.390319210634064	0.0533212210170156	0.003	0.0017	0.0305	0.1766	0.0096	0.1658	0.2134	0.0095	0.0011	0.0081	0.0077	0.0113	0.0016	0.0072	0.0156	0.1098	0.1412	0.0013	0.0014	0.0106	0.0196	0.0127	0.0081	0.0179	0.0091	0.001
11	rs4910582	3889383	0.99	0.0227998706611418	0.97	0.0618608265030667	0.392834800505253	0.0546444086596844	0.003	0.0016	0.0305	0.1771	0.0094	0.1657	0.2132	0.0096	0.0011	0.0081	0.0077	0.0112	0.0015	0.0072	0.0156	0.1097	0.1414	0.0013	0.0013	0.0106	0.0196	0.0126	0.0083	0.018	0.0091	9e-04
11	rs7951076	3890853	0.99	0.0227998706611418	0.97	0.0618608265030667	0.385367986500819	0.0475125237901663	0.003	0.0016	0.0305	0.1773	0.0091	0.1661	0.2131	0.0097	0.0012	0.008	0.0076	0.0113	0.0015	0.0068	0.0156	0.1095	0.1417	0.0013	0.0013	0.0104	0.0199	0.0127	0.0085	0.0178	0.0091	9e-04
11	rs16929712	3892053	0.99	0.0227998706611418	0.97	0.0618608265030667	0.386366777450986	0.0489523179733826	0.0031	0.0016	0.0306	0.1774	0.009	0.1662	0.2132	0.0097	0.0012	0.008	0.0075	0.0112	0.0014	0.0068	0.0156	0.1095	0.142	0.0013	0.0013	0.0104	0.0197	0.0126	0.0086	0.0179	0.009	8e-04
11	rs115010269	3899705	0.98	0.0284210112117031	0.97	0.0618608265030667	0.35580290861846	0.0470961458690523	0.0031	0.0016	0.0307	0.1781	0.0088	0.166	0.2132	0.0097	0.0012	0.0079	0.0073	0.0113	0.0014	0.0068	0.0155	0.1096	0.1428	0.0013	0.0013	0.0102	0.0192	0.0125	0.0087	0.0178	0.009	7e-04
11	rs2018918	3900485	0.98	0.0284210112117031	0.97	0.0618608265030667	0.356282217380061	0.0476317850773616	0.0031	0.0016	0.0307	0.1782	0.0088	0.166	0.2132	0.0097	0.0012	0.0079	0.0073	0.0113	0.0014	0.0068	0.0155	0.1096	0.1428	0.0013	0.0013	0.0102	0.0191	0.0125	0.0087	0.0178	0.009	7e-04
11	rs7120828	3900915	0.98	0.0284210112117031	0.97	0.0618608265030667	0.357295180945337	0.0475721379941489	0.0031	0.0016	0.0307	0.1782	0.0088	0.166	0.2132	0.0097	0.0012	0.0079	0.0073	0.0113	0.0014	0.0068	0.0155	0.1096	0.1428	0.0013	0.0013	0.0102	0.0191	0.0125	0.0087	0.0178	0.009	7e-04
11	rs11600857	3906740	0.98	0.0284210112117031	0.97	0.0618608265030667	0.326023980647194	0.0411022088758644	0.003	0.0016	0.0307	0.1782	0.0087	0.1661	0.2134	0.0097	0.0012	0.0079	0.0073	0.0113	0.0014	0.0068	0.0155	0.1096	0.1429	0.0013	0.0013	0.0102	0.0191	0.0125	0.0087	0.0175	0.0089	8e-04
11	rs10767680	3912141	0.98	0.0284210112117031	0.97	0.0618608265030667	0.328981935756415	0.038894318141909	0.003	0.0016	0.0308	0.1782	0.0087	0.1661	0.2135	0.0097	0.0012	0.0079	0.0073	0.0113	0.0014	0.0068	0.0155	0.1095	0.1429	0.0013	0.0014	0.0101	0.0192	0.0125	0.0087	0.0175	0.0089	8e-04
11	rs75197750	3922813	0.98	0.0284210112117031	0.97	0.0618608265030667	0.354101387898632	0.0308663190889383	0.0026	0.0016	0.031	0.1783	0.0081	0.1659	0.2137	0.0097	0.0011	0.0078	0.007	0.0114	0.0014	0.0067	0.0153	0.1081	0.1454	0.0012	0.0018	0.0099	0.0193	0.0123	0.0091	0.0174	0.0086	9e-04
11	rs10767695	3923286	0.98	0.0284210112117031	0.96	0.0732232110783407	0.362597154023106	0.0307193793450921	0.0026	0.0016	0.031	0.1783	0.0081	0.1659	0.2138	0.0097	0.0011	0.0078	0.007	0.0114	0.0014	0.0068	0.0153	0.108	0.1455	0.0012	0.0019	0.0099	0.0193	0.0123	0.0091	0.0174	0.0086	9e-04
11	rs12804624	3923570	0.98	0.0284210112117031	0.96	0.0732232110783407	0.351080956512404	0.0275696065741636	0.0026	0.0016	0.031	0.1783	0.0081	0.1659	0.2138	0.0097	0.0011	0.0078	0.007	0.0113	0.0014	0.0067	0.0152	0.108	0.1455	0.0013	0.0019	0.0099	0.0193	0.0122	0.0093	0.0174	0.0086	9e-04
11	rs7929653	3925776	0.97	0.0351293717890758	0.96	0.0732232110783407	0.407585741415698	0.0358436157932095	0.0021	0.0016	0.0311	0.1778	0.0075	0.1663	0.2151	0.0098	0.0011	0.0079	0.0068	0.011	0.0015	0.0069	0.0152	0.1076	0.1459	0.0013	0.0019	0.0099	0.0192	0.0118	0.0095	0.0173	0.0087	9e-04
11	rs17193637	3925983	0.97	0.0351293717890758	0.96	0.0732232110783407	0.403432473445397	0.0302805153414081	0.0021	0.0016	0.0311	0.1778	0.0074	0.1664	0.2151	0.0097	0.0011	0.0078	0.0068	0.0111	0.0016	0.0068	0.0152	0.1076	0.1455	0.0013	0.002	0.01	0.0193	0.0119	0.0095	0.0173	0.0088	9e-04
11	rs6578418	3926232	0.97	0.0351293717890758	0.96	0.0732232110783407	0.416647931574214	0.0296036822255368	0.0021	0.0016	0.0311	0.178	0.0071	0.1666	0.2152	0.0097	0.0011	0.0078	0.0067	0.0112	0.0016	0.0067	0.0152	0.1077	0.1453	0.0012	0.002	0.0099	0.0193	0.0118	0.0095	0.0172	0.0089	9e-04
11	rs72847179	3930321	0.97	0.0351293717890758	0.96	0.0732232110783407	0.327501213816323	0.0200034523563122	0.0023	0.0015	0.0308	0.1779	0.0068	0.1655	0.2151	0.0095	0.0012	0.0078	0.0065	0.0111	0.0017	0.0066	0.0152	0.1088	0.1457	0.0012	0.0019	0.0104	0.0194	0.0118	0.0096	0.017	0.009	0.0011
11	rs7118422	3933295	0.97	0.0351293717890758	0.96	0.0732232110783407	0.310600196685133	0.0223404879041468	0.0024	0.0015	0.0307	0.1779	0.0067	0.1651	0.2151	0.0095	0.0012	0.0078	0.0065	0.0111	0.0017	0.0066	0.0153	0.1091	0.1459	0.0012	0.0019	0.0106	0.0194	0.0119	0.0097	0.0169	0.009	0.0011
11	rs10430939	3933564	0.97	0.0351293717890758	0.96	0.0732232110783407	0.304580061537553	0.0254691323024984	0.0023	0.0015	0.0307	0.1779	0.0067	0.1653	0.2153	0.0096	0.0012	0.0078	0.0065	0.0109	0.0017	0.0065	0.0153	0.109	0.1458	0.0012	0.0018	0.0108	0.0194	0.0118	0.0096	0.0169	0.009	0.0011
11	rs11030264	3940231	0.97	0.0351293717890758	0.96	0.0732232110783407	0.336282659092926	0.0275696065741636	0.0023	0.0015	0.0308	0.1779	0.0066	0.1655	0.2159	0.0095	0.0012	0.0079	0.0066	0.0107	0.0019	0.0064	0.0153	0.1098	0.1451	9e-04	0.0017	0.0109	0.0193	0.0116	0.0095	0.0168	0.0091	0.0011
11	rs10835340	3960420	0.97	0.0351293717890758	0.96	0.0732232110783407	0.32587136263187	0.02775595903243	0.0023	0.0015	0.0307	0.1776	0.0066	0.1652	0.2161	0.0095	0.0011	0.008	0.0067	0.0107	0.0019	0.0064	0.0154	0.1098	0.1451	9e-04	0.0016	0.0109	0.0195	0.0116	0.0095	0.0167	0.0092	0.0011
11	rs4910588	3963675	0.97	0.0351293717890758	0.96	0.0732232110783407	0.320402015268905	0.0274302294344924	0.0023	0.0015	0.0307	0.1774	0.0066	0.1651	0.2162	0.0095	0.0011	0.0079	0.0067	0.0109	0.002	0.0064	0.0155	0.1098	0.1451	9e-04	0.0016	0.0109	0.0195	0.0116	0.0094	0.0167	0.0092	0.0011
11	rs11030366	3967919	0.97	0.0351293717890758	0.96	0.0732232110783407	0.321057795535256	0.0330586696625765	0.0023	0.0015	0.0307	0.1775	0.0066	0.1652	0.2162	0.0095	0.0011	0.0079	0.0067	0.0109	0.0019	0.0064	0.0155	0.1102	0.1451	8e-04	0.0016	0.0109	0.0195	0.0116	0.0092	0.0167	0.0092	0.0011
11	rs117737417	3968396	0.97	0.0351293717890758	0.96	0.0732232110783407	0.319193191547623	0.0320535272151164	0.0023	0.0015	0.0307	0.1775	0.0066	0.1652	0.2162	0.0095	0.0011	0.0079	0.0067	0.0109	0.0019	0.0064	0.0155	0.1102	0.1451	8e-04	0.0015	0.0109	0.0195	0.0116	0.0092	0.0167	0.0092	0.0011
11	rs118037202	3980886	0.97	0.0351293717890758	0.96	0.0732232110783407	0.312040365040032	0.0339242677573713	0.0022	0.0015	0.0307	0.1775	0.0066	0.1656	0.2164	0.0093	0.0011	0.0078	0.0067	0.0108	0.0018	0.0063	0.0155	0.1106	0.1451	8e-04	0.0015	0.011	0.0194	0.0116	0.0091	0.0166	0.0091	0.001
11	rs117504461	3983110	0.97	0.0351293717890758	0.96	0.0732232110783407	0.311444007319002	0.034644820351873	0.0022	0.0015	0.0307	0.1776	0.0066	0.1657	0.2165	0.0093	0.0011	0.0078	0.0067	0.0108	0.0018	0.0063	0.0155	0.1106	0.1451	7e-04	0.0015	0.011	0.0194	0.0116	0.0091	0.0165	0.0091	0.001
11	rs114178422	4017400	0.97	0.0351293717890758	0.96	0.0732232110783407	0.308076010468285	0.0386765537187849	0.0022	0.0014	0.0307	0.1776	0.0065	0.1659	0.2166	0.0092	0.0011	0.0078	0.0066	0.0108	0.0018	0.0062	0.0155	0.1108	0.145	7e-04	0.0014	0.011	0.0194	0.0115	0.009	0.0165	0.0091	0.001
11	rs2959081	4027040	0.97	0.0351293717890758	0.96	0.0732232110783407	0.308421823633976	0.0396058611667945	0.0022	0.0014	0.0307	0.1776	0.0065	0.1659	0.2166	0.0092	0.0011	0.0078	0.0066	0.0108	0.0018	0.0062	0.0155	0.1108	0.145	7e-04	0.0014	0.011	0.0194	0.0115	0.009	0.0165	0.0091	0.001
11	rs118001170	4038469	0.97	0.0351293717890758	0.96	0.0732232110783407	0.301007646330822	0.0446899155450861	0.0021	0.0014	0.0306	0.1778	0.0065	0.1662	0.2167	0.0092	0.0011	0.0078	0.0066	0.0107	0.0017	0.0062	0.0154	0.1111	0.1448	7e-04	0.0013	0.011	0.0195	0.0115	0.009	0.0164	0.0091	9e-04
11	rs11030639	4039056	0.97	0.0351293717890758	0.96	0.0732232110783407	0.30047127390394	0.0452716521460771	0.0021	0.0014	0.0306	0.1778	0.0065	0.1662	0.2167	0.0092	0.0011	0.0078	0.0066	0.0107	0.0017	0.0062	0.0154	0.1111	0.1448	7e-04	0.0013	0.011	0.0195	0.0115	0.009	0.0163	0.0091	9e-04
11	rs56305604	4045995	0.97	0.0351293717890758	0.96	0.0732232110783407	0.299886719202155	0.0441692079154671	0.0021	0.0014	0.0306	0.1778	0.0065	0.1662	0.2166	0.0092	0.0011	0.0078	0.0066	0.0107	0.0017	0.0062	0.0154	0.1111	0.1448	7e-04	0.0013	0.011	0.0195	0.0115	0.009	0.0164	0.0091	9e-04
11	rs55970555	4077832	0.97	0.0351293717890758	0.95	0.0861393601425535	0.29037675109994	0.0441692079154671	0.0021	0.0014	0.0306	0.1778	0.0065	0.1662	0.2164	0.0091	0.0012	0.0079	0.0066	0.0107	0.0016	0.0062	0.0154	0.1113	0.1447	7e-04	0.0013	0.0111	0.0195	0.0116	0.009	0.0164	0.0091	0.001
11	rs17196385	4081109	0.97	0.0351293717890758	0.95	0.0861393601425535	0.289850549452399	0.0442846865317722	0.0021	0.0014	0.0306	0.1778	0.0065	0.1662	0.2164	0.0091	0.0012	0.0079	0.0066	0.0107	0.0016	0.0062	0.0154	0.1113	0.1447	7e-04	0.0013	0.0111	0.0195	0.0116	0.009	0.0164	0.0091	0.001
11	rs7936617	4085566	0.97	0.0351293717890758	0.95	0.0861393601425535	0.288322679051496	0.0445739686724164	0.0021	0.0014	0.0306	0.1778	0.0065	0.1662	0.2163	0.0091	0.0012	0.0079	0.0066	0.0107	0.0016	0.0063	0.0154	0.1114	0.1447	7e-04	0.0013	0.0111	0.0195	0.0116	0.009	0.0164	0.0091	0.001
11	rs112934051	4091798	0.97	0.0351293717890758	0.95	0.0861393601425535	0.293448390857783	0.0428508550264692	0.0021	0.0014	0.0306	0.1777	0.0065	0.166	0.2165	0.0091	0.0012	0.0079	0.0066	0.0108	0.0017	0.0063	0.0154	0.1114	0.1447	7e-04	0.0013	0.0111	0.0195	0.0116	0.009	0.0164	0.0091	0.001
11	rs34909519	4094869	0.97	0.0351293717890758	0.95	0.0861393601425535	0.293640940566179	0.0429647877345991	0.0021	0.0014	0.0306	0.1777	0.0065	0.166	0.2164	0.0091	0.0012	0.0079	0.0066	0.0108	0.0017	0.0063	0.0154	0.1114	0.1446	7e-04	0.0013	0.0111	0.0195	0.0116	0.009	0.0164	0.0091	0.001
11	rs75092152	4115481	0.97	0.0351293717890758	0.95	0.0861393601425535	0.293689088507667	0.0445739686724164	0.0022	0.0013	0.0306	0.1775	0.0066	0.1659	0.2157	0.0091	0.0014	0.008	0.0067	0.0109	0.0017	0.0064	0.0155	0.1119	0.144	6e-04	0.0011	0.0113	0.0194	0.0117	0.0089	0.0165	0.0093	0.001
11	rs12806698	4115974	0.97	0.0351293717890758	0.95	0.0861393601425535	0.298039615727122	0.0436512133647377	0.0023	0.0013	0.0306	0.1775	0.0066	0.1658	0.2155	0.0091	0.0015	0.008	0.0067	0.0109	0.0017	0.0065	0.0155	0.112	0.1439	6e-04	0.0011	0.0113	0.0195	0.0118	0.0089	0.0166	0.0094	0.0011
11	rs54816	4140229	0.96	0.0430660126656495	0.95	0.0861393601425535	0.258270059644864	0.0133568750284817	0.0026	0.0014	0.0306	0.1774	0.0068	0.1653	0.2139	0.009	0.0018	0.0082	0.0066	0.0109	0.0021	0.0066	0.0156	0.111	0.1443	0.001	0.0013	0.0117	0.0191	0.0117	0.009	0.0164	0.0095	0.0014
11	rs3794049	4145658	0.96	0.0430660126656495	0.95	0.0861393601425535	0.248973027932761	0.0122061956639571	0.0025	0.0014	0.0307	0.1769	0.0067	0.1654	0.2135	0.0091	0.0019	0.0081	0.0066	0.011	0.0021	0.0066	0.0156	0.1111	0.1443	0.001	0.0012	0.0121	0.0192	0.0118	0.009	0.0164	0.0095	0.0015
11	rs4910889	4153231	0.96	0.0430660126656495	0.95	0.0861393601425535	0.172803601573726	0.0106366640117926	0.0024	0.0015	0.0307	0.1751	0.0066	0.1661	0.2135	0.0092	0.0019	0.0081	0.0066	0.011	0.0021	0.0069	0.0156	0.1111	0.1447	0.0011	0.0012	0.0122	0.0193	0.0121	0.009	0.0164	0.0094	0.0016
11	rs9937	4159457	0.96	0.0430660126656495	0.95	0.0861393601425535	0.16464157037202	0.00950423792628744	0.0024	0.0015	0.0307	0.1751	0.0066	0.1662	0.2134	0.0092	0.0019	0.0081	0.0065	0.0109	0.0021	0.0069	0.0156	0.1112	0.1446	0.0011	0.0012	0.0122	0.0193	0.0122	0.009	0.0164	0.0093	0.0016
11	rs1042858	4159466	0.96	0.0430660126656495	0.95	0.0861393601425535	0.16464157037202	0.00950423792628744	0.0024	0.0015	0.0307	0.1751	0.0066	0.1662	0.2134	0.0092	0.0019	0.0081	0.0065	0.0109	0.0021	0.0069	0.0156	0.1112	0.1446	0.0011	0.0012	0.0122	0.0193	0.0122	0.009	0.0164	0.0093	0.0016
11	rs1042927	4159929	0.96	0.0430660126656495	0.95	0.0861393601425535	0.16464157037202	0.00950423792628744	0.0024	0.0015	0.0307	0.1751	0.0066	0.1662	0.2134	0.0092	0.0019	0.0081	0.0065	0.0109	0.0021	0.0069	0.0156	0.1112	0.1446	0.0011	0.0012	0.0122	0.0193	0.0122	0.009	0.0164	0.0093	0.0016
11	rs10835677	4165917	0.96	0.0430660126656495	0.95	0.0861393601425535	0.164328226937805	0.00953175162733542	0.0024	0.0015	0.0307	0.1751	0.0066	0.1662	0.2134	0.0092	0.0019	0.0081	0.0065	0.0109	0.0021	0.0069	0.0156	0.1112	0.1446	0.0011	0.0012	0.0122	0.0193	0.0122	0.009	0.0164	0.0093	0.0016
11	rs10500594	4166986	0.96	0.0430660126656495	0.95	0.0861393601425535	0.164258642486684	0.00955930625727686	0.0024	0.0015	0.0307	0.1751	0.0066	0.1662	0.2134	0.0092	0.0019	0.0081	0.0065	0.0109	0.0021	0.0069	0.0156	0.1112	0.1446	0.0011	0.0012	0.0122	0.0193	0.0122	0.009	0.0164	0.0093	0.0016
11	rs11031136	4169663	0.96	0.0430660126656495	0.96	0.0732232110783407	0.157048202246783	0.0160639782731499	0.0024	0.0016	0.0307	0.1749	0.0067	0.1666	0.2133	0.0091	0.002	0.0081	0.0064	0.0109	0.0021	0.0068	0.0155	0.1114	0.1445	0.0011	0.0012	0.0122	0.0192	0.0122	0.009	0.0163	0.0094	0.0016
11	rs2412341	4170922	0.96	0.0430660126656495	0.96	0.0732232110783407	0.161317241233828	0.0338218990839475	0.0026	0.0016	0.0306	0.1743	0.007	0.1664	0.2128	0.0088	0.002	0.0082	0.0065	0.0113	0.0023	0.0069	0.0156	0.1118	0.1439	0.0012	0.0011	0.0119	0.0189	0.0124	0.0091	0.0164	0.0095	0.0018
11	rs78446536	4171300	0.95	0.0523777185899542	0.96	0.0732232110783407	0.143774670609831	0.0263271951048357	0.0027	0.0016	0.0304	0.1738	0.0072	0.1661	0.2123	0.0085	0.0021	0.0083	0.0066	0.0116	0.0024	0.0071	0.0157	0.1124	0.1435	0.0013	0.0012	0.0117	0.0186	0.0125	0.0092	0.0165	0.0096	0.0019
11	rs72844530	4172217	0.94	0.0632155594214646	0.96	0.0732232110783407	0.118156782760448	0.0317051155793327	0.003	0.0016	0.0299	0.1727	0.0078	0.165	0.2111	0.0079	0.0023	0.0085	0.0067	0.0124	0.0026	0.0074	0.016	0.1135	0.1428	0.0014	0.0015	0.0113	0.0179	0.0129	0.0095	0.0168	0.0098	0.0021
11	rs11601510	4179020	0.94	0.0632155594214646	0.96	0.0732232110783407	0.111617021481058	0.0292679414373405	0.0031	0.0016	0.0298	0.1723	0.0079	0.1648	0.2107	0.0078	0.0023	0.0086	0.0068	0.0127	0.0027	0.0074	0.0162	0.1138	0.1425	0.0015	0.0016	0.0112	0.0177	0.013	0.0095	0.0169	0.01	0.0022
11	rs80341393	4182434	0.94	0.0632155594214646	0.96	0.0732232110783407	0.108880309764388	0.0316554863022853	0.0031	0.0016	0.0298	0.1724	0.008	0.1648	0.2107	0.0078	0.0023	0.0086	0.0068	0.0127	0.0027	0.0075	0.0162	0.1139	0.1425	0.0015	0.0016	0.0112	0.0177	0.013	0.0096	0.0169	0.01	0.0022
11	rs979942	4185595	0.94	0.0632155594214646	0.96	0.0732232110783407	0.104535732404685	0.0260547753255892	0.0031	0.0016	0.0297	0.1724	0.008	0.1649	0.2107	0.0078	0.0023	0.0086	0.0068	0.0127	0.0027	0.0075	0.0162	0.1139	0.1425	0.0015	0.0016	0.0112	0.0177	0.013	0.0096	0.0169	0.01	0.0021
11	rs113836770	4203333	0.94	0.0632155594214646	0.96	0.0732232110783407	0.109016148950278	0.0260547753255892	0.0032	0.0017	0.0295	0.1722	0.008	0.1643	0.2106	0.0077	0.0024	0.0086	0.0068	0.0128	0.0028	0.0076	0.0163	0.1139	0.1423	0.0016	0.0016	0.0112	0.0177	0.013	0.0097	0.0169	0.0102	0.0022
11	rs77451752	4205280	0.94	0.0632155594214646	0.96	0.0732232110783407	0.109070513967327	0.0256037211867234	0.0032	0.0017	0.0295	0.1722	0.008	0.1643	0.2106	0.0077	0.0024	0.0086	0.0068	0.0129	0.0028	0.0076	0.0163	0.1139	0.1423	0.0016	0.0016	0.0112	0.0177	0.013	0.0097	0.0169	0.0102	0.0022
11	rs11031250	4208130	0.94	0.0632155594214646	0.96	0.0732232110783407	0.109179294308292	0.0258287823433747	0.0032	0.0017	0.0294	0.1722	0.008	0.1642	0.2105	0.0077	0.0024	0.0086	0.0068	0.0129	0.0028	0.0076	0.0163	0.1139	0.1423	0.0016	0.0016	0.0112	0.0177	0.013	0.0097	0.0169	0.0102	0.0022
11	rs78965069	4227423	0.94	0.0632155594214646	0.96	0.0732232110783407	0.111451634735819	0.0354245302153153	0.0033	0.0017	0.0294	0.1719	0.0082	0.1635	0.2104	0.0077	0.0024	0.0088	0.0069	0.013	0.0029	0.0078	0.0164	0.1138	0.1421	0.0017	0.0017	0.0112	0.0177	0.013	0.0098	0.0168	0.0104	0.0023
11	rs4910604	4231825	0.93	0.0757334056000413	0.96	0.0732232110783407	0.104986494122927	0.0366354534572784	0.0033	0.0017	0.0293	0.1718	0.0082	0.1634	0.2104	0.0077	0.0024	0.0089	0.007	0.0132	0.003	0.0079	0.0164	0.1134	0.142	0.0017	0.0017	0.0111	0.0177	0.0131	0.0098	0.0168	0.0104	0.0023
11	rs12290741	4235058	0.93	0.0757334056000413	0.96	0.0732232110783407	0.102169418619725	0.0639534622082735	0.0033	0.0017	0.0291	0.1713	0.0082	0.1636	0.2097	0.0077	0.0024	0.009	0.0071	0.0132	0.003	0.008	0.0165	0.1137	0.1422	0.0017	0.0017	0.0112	0.0176	0.0132	0.0098	0.0169	0.0105	0.0023
11	rs55945048	4256481	0.93	0.0757334056000413	0.96	0.0732232110783407	0.0653830499956184	0.101563281012399	0.0032	0.0019	0.0287	0.1689	0.0086	0.1604	0.2077	0.0073	0.0025	0.009	0.0077	0.0137	0.0031	0.0085	0.0171	0.1161	0.1419	0.0019	0.002	0.0111	0.0173	0.014	0.0099	0.0187	0.0105	0.0025
11	rs73429099	4280076	0.92	0.0900864543555373	0.91	0.155803491158275	0.063344647764879	0.0956668466215838	0.0032	0.002	0.0285	0.168	0.0091	0.1584	0.2069	0.0071	0.0026	0.0092	0.0083	0.0143	0.0032	0.0087	0.0174	0.1169	0.1417	0.0021	0.002	0.0112	0.0174	0.0146	0.01	0.0185	0.0104	0.0026
11	rs4910941	4342634	0.91	0.106429816649543	0.91	0.155803491158275	0.0860032097370946	0.0915516510170901	0.0031	0.002	0.0283	0.167	0.0097	0.1561	0.206	0.0068	0.0028	0.0093	0.0088	0.015	0.0033	0.009	0.0177	0.1177	0.1416	0.0022	0.0022	0.0112	0.0175	0.015	0.0102	0.0184	0.0105	0.0028
11	rs117634800	4353003	0.91	0.106429816649543	0.91	0.155803491158275	0.100895265438441	0.0976706135565769	0.0031	0.002	0.0282	0.1666	0.01	0.1559	0.2059	0.0067	0.0029	0.0096	0.0089	0.0151	0.0033	0.009	0.0177	0.1178	0.1416	0.0023	0.0022	0.0111	0.0173	0.015	0.0102	0.0184	0.0105	0.0029
11	rs61885767	4388527	0.9	0.124917206299546	0.91	0.155803491158275	0.11073670657208	0.117714364705915	0.0031	0.002	0.0281	0.1655	0.0104	0.1552	0.2052	0.0067	0.0032	0.0102	0.0091	0.0156	0.0035	0.0091	0.0178	0.1181	0.1415	0.0025	0.0023	0.0105	0.0173	0.0153	0.0101	0.0185	0.0106	0.003
11	rs11031960	4388905	0.9	0.124917206299546	0.91	0.155803491158275	0.11073670657208	0.117023328175156	0.0031	0.002	0.0281	0.1655	0.0104	0.1552	0.2052	0.0067	0.0032	0.0102	0.0091	0.0156	0.0035	0.0091	0.0178	0.1181	0.1414	0.0025	0.0023	0.0105	0.0173	0.0153	0.0101	0.0185	0.0106	0.003
11	rs7929171	4389587	0.9	0.124917206299546	0.91	0.155803491158275	0.104059769363468	0.111466161670666	0.0031	0.002	0.0278	0.1655	0.0103	0.1553	0.2054	0.0067	0.0032	0.0101	0.0091	0.0159	0.0035	0.0091	0.0178	0.1182	0.1414	0.0025	0.0023	0.0105	0.0173	0.0153	0.0101	0.0186	0.0105	0.003
11	rs17214070	4391231	0.9	0.124917206299546	0.91	0.155803491158275	0.110325539371771	0.117455045604704	0.0031	0.002	0.0279	0.1655	0.0104	0.155	0.2054	0.0067	0.0032	0.0101	0.0091	0.016	0.0035	0.0091	0.0176	0.1185	0.1412	0.0025	0.0023	0.0105	0.0173	0.0152	0.0101	0.0186	0.0105	0.003
11	rs11601192	4394668	0.9	0.124917206299546	0.91	0.155803491158275	0.161799565314387	0.124002406190473	0.0031	0.002	0.0279	0.1655	0.0104	0.1548	0.2059	0.0068	0.0032	0.0102	0.0091	0.0157	0.0038	0.0089	0.0176	0.1186	0.1414	0.0022	0.0024	0.0104	0.0172	0.0152	0.0101	0.0186	0.0105	0.003
11	rs117398398	4396175	0.9	0.124917206299546	0.91	0.155803491158275	0.168817507765019	0.133661706529128	0.003	0.002	0.0278	0.1655	0.0104	0.1546	0.2059	0.0068	0.0032	0.0102	0.0091	0.0157	0.0038	0.0088	0.0176	0.1187	0.1414	0.0022	0.0024	0.0103	0.0172	0.0152	0.0101	0.0187	0.0105	0.003
11	rs13353061	4398799	0.89	0.145699762692903	0.9	0.178319663885856	0.193928877846805	0.119796683799301	0.0029	0.0021	0.0278	0.1656	0.0104	0.1542	0.2059	0.0068	0.0033	0.0102	0.0091	0.0157	0.0039	0.0087	0.0177	0.119	0.1414	0.0022	0.0024	0.0102	0.0172	0.0153	0.0101	0.0189	0.0106	0.003
11	rs77229351	4399017	0.89	0.145699762692903	0.9	0.178319663885856	0.19527174181795	0.122682269843163	0.0029	0.0021	0.0278	0.1656	0.0104	0.1542	0.2058	0.0068	0.0033	0.0102	0.0091	0.0157	0.0039	0.0087	0.0177	0.119	0.1413	0.0022	0.0024	0.0102	0.0172	0.0153	0.0101	0.0189	0.0106	0.003
11	rs7934676	4399281	0.89	0.145699762692903	0.9	0.178319663885856	0.196967412703836	0.12656961955527	0.0029	0.0021	0.0278	0.1656	0.0104	0.1542	0.2058	0.0068	0.0033	0.0102	0.0091	0.0157	0.0039	0.0087	0.0177	0.1192	0.1413	0.0022	0.0024	0.0102	0.0172	0.0153	0.0101	0.0189	0.0106	0.003
11	rs7103226	4402775	0.9	0.124917206299546	0.91	0.155803491158275	0.266837582981125	0.166735908740984	0.0029	0.0021	0.0278	0.1655	0.0107	0.154	0.2052	0.0068	0.0034	0.0102	0.0091	0.0157	0.0039	0.0082	0.0177	0.1194	0.1412	0.0022	0.0024	0.0103	0.0172	0.0153	0.0101	0.0189	0.0105	0.0031
11	rs117246591	4403601	0.9	0.124917206299546	0.91	0.155803491158275	0.284332556789489	0.178360128274988	0.0029	0.0021	0.0278	0.1655	0.0107	0.154	0.205	0.0068	0.0034	0.0102	0.0091	0.0157	0.0039	0.0082	0.0177	0.1194	0.1412	0.0023	0.0024	0.0103	0.0172	0.0153	0.0101	0.0189	0.0105	0.0031
11	rs2269329	4407244	0.88	0.168925028033099	0.91	0.155803491158275	0.260296165624516	0.197386881057741	0.0035	0.0026	0.0281	0.1648	0.0111	0.1512	0.195	0.0074	0.0038	0.0107	0.0097	0.0156	0.0048	0.0084	0.0186	0.1237	0.1396	0.0031	0.0028	0.0115	0.0172	0.0165	0.0104	0.0195	0.0104	0.0039
11	rs138239786	4407269	0.88	0.168925028033099	0.91	0.155803491158275	0.258045468909231	0.199158311975777	0.0035	0.0026	0.0281	0.1648	0.0111	0.1512	0.195	0.0074	0.0038	0.0107	0.0097	0.0156	0.0048	0.0084	0.0186	0.1237	0.1396	0.0031	0.0028	0.0115	0.0172	0.0165	0.0104	0.0195	0.0104	0.0039
11	rs2269328	4407725	0.88	0.168925028033099	0.9	0.178319663885856	0.213654414279516	0.203032100180792	0.0035	0.0026	0.028	0.1648	0.011	0.1511	0.1949	0.0074	0.0037	0.0108	0.0097	0.0156	0.0048	0.0085	0.0186	0.1241	0.1395	0.0031	0.0027	0.0115	0.0172	0.0165	0.0104	0.0196	0.0105	0.0039
11	rs2599587	4409191	0.87	0.194736090082605	0.9	0.178319663885856	0.254199177253014	0.199158311975777	0.0035	0.0027	0.028	0.1647	0.011	0.1508	0.1944	0.0075	0.0037	0.0109	0.0097	0.0156	0.0048	0.0085	0.0186	0.1242	0.1393	0.0032	0.0028	0.0116	0.0171	0.0166	0.0104	0.0196	0.0105	0.0042
11	rs5030770	4409599	0.87	0.194736090082605	0.91	0.155803491158275	0.25362050362361	0.205136415540656	0.0036	0.0027	0.0281	0.1647	0.011	0.1507	0.1943	0.0075	0.0037	0.0109	0.0097	0.0156	0.0049	0.0085	0.0186	0.1242	0.1393	0.0032	0.0028	0.0116	0.0171	0.0166	0.0104	0.0196	0.0105	0.0042
11	rs926101	4411241	0.87	0.194736090082605	0.91	0.155803491158275	0.253887494222109	0.216301608967598	0.0036	0.0027	0.0282	0.1646	0.011	0.1506	0.1939	0.0076	0.0037	0.0109	0.0098	0.0157	0.0049	0.0085	0.0186	0.1244	0.1392	0.0032	0.0028	0.0116	0.017	0.0166	0.0104	0.0196	0.0105	0.0043
11	rs11493502	4428264	0.87	0.194736090082605	0.91	0.155803491158275	0.273189066810097	0.221038087386348	0.0038	0.0027	0.0286	0.1641	0.0111	0.15	0.1931	0.0076	0.0038	0.011	0.0098	0.0156	0.005	0.0085	0.0188	0.125	0.1387	0.0034	0.0028	0.0117	0.0171	0.0169	0.0103	0.0196	0.0106	0.0044
11	rs1376678	4430863	0.87	0.194736090082605	0.91	0.155803491158275	0.292823069092734	0.223202115815338	0.0038	0.0028	0.0287	0.1641	0.0112	0.1503	0.192	0.0076	0.0038	0.011	0.0099	0.0157	0.0049	0.0086	0.0189	0.1251	0.1388	0.0034	0.0028	0.0118	0.0172	0.0168	0.0103	0.0195	0.0106	0.0044
11	rs1376682	4433421	0.87	0.194736090082605	0.91	0.155803491158275	0.271109056031573	0.25635159060674	0.0038	0.0027	0.0288	0.1638	0.0112	0.15	0.1914	0.0078	0.0038	0.0112	0.01	0.0158	0.005	0.0088	0.0187	0.1257	0.1382	0.0034	0.0029	0.0118	0.0173	0.0167	0.0104	0.0196	0.0106	0.0044
11	rs1376684	4438515	0.87	0.194736090082605	0.91	0.155803491158275	0.213694868212656	0.274098063617507	0.0039	0.0028	0.0295	0.1612	0.0108	0.1489	0.1899	0.0077	0.004	0.0116	0.0102	0.0163	0.0051	0.0089	0.0188	0.1279	0.138	0.0036	0.003	0.0118	0.0176	0.0173	0.0106	0.0195	0.0104	0.0044
11	rs72845389	4439961	0.87	0.194736090082605	0.91	0.155803491158275	0.214991666976955	0.289967923990191	0.0039	0.0028	0.0295	0.1611	0.0108	0.1489	0.1898	0.0077	0.004	0.0116	0.0102	0.0163	0.0051	0.0089	0.0188	0.128	0.1381	0.0036	0.003	0.0118	0.0177	0.0173	0.0106	0.0195	0.0104	0.0044
11	rs117987400	4444920	0.87	0.194736090082605	0.91	0.155803491158275	0.205848201012636	0.261351566669545	0.004	0.0027	0.0295	0.1608	0.0108	0.1489	0.1895	0.0077	0.004	0.0116	0.0102	0.0163	0.0051	0.0089	0.0187	0.1283	0.1383	0.0035	0.003	0.0118	0.0177	0.0172	0.0108	0.0195	0.0105	0.0044
11	rs7106422	4452576	0.87	0.194736090082605	0.91	0.155803491158275	0.199176495510299	0.249919729101347	0.004	0.0027	0.0295	0.1604	0.0108	0.1488	0.1892	0.0077	0.004	0.0117	0.0102	0.0164	0.0051	0.0089	0.0186	0.1287	0.1385	0.0035	0.003	0.0118	0.0179	0.0171	0.011	0.0195	0.0105	0.0043
11	rs6578493	4454844	0.87	0.194736090082605	0.91	0.155803491158275	0.188911927989779	0.225264306881547	0.004	0.0028	0.0295	0.1593	0.0109	0.1486	0.1882	0.0079	0.004	0.0117	0.0102	0.0165	0.0052	0.0088	0.0183	0.1295	0.1388	0.0035	0.003	0.0121	0.0184	0.0169	0.0114	0.0195	0.0107	0.0042
11	rs6578494	4454913	0.87	0.194736090082605	0.91	0.155803491158275	0.187894998181167	0.215872693787667	0.0039	0.0027	0.0296	0.1591	0.0109	0.1488	0.188	0.008	0.004	0.0118	0.0103	0.0166	0.0051	0.0088	0.0183	0.1293	0.1388	0.0035	0.003	0.0121	0.0186	0.0169	0.0115	0.0196	0.0105	0.0041
11	rs117811193	4455497	0.87	0.194736090082605	0.91	0.155803491158275	0.0941768286143402	0.138682962107109	0.0037	0.0027	0.0301	0.1566	0.0109	0.1483	0.1873	0.0088	0.0039	0.0118	0.0097	0.0172	0.0047	0.0085	0.018	0.134	0.1381	0.0037	0.0027	0.0122	0.0194	0.0169	0.012	0.0192	0.01	0.0037
11	rs77592294	4455554	0.86	0.223270892544248	0.91	0.155803491158275	0.0895138591144436	0.130591867625126	0.0036	0.0027	0.0301	0.1563	0.0109	0.1482	0.1872	0.0089	0.0039	0.0118	0.0096	0.0172	0.0046	0.0085	0.018	0.1345	0.138	0.0037	0.0027	0.0122	0.0195	0.0168	0.012	0.0192	0.0099	0.0037
11	rs919098	4456521	0.86	0.223270892544248	0.91	0.155803491158275	0.0795374092953534	0.0955870358356345	0.0035	0.0027	0.0305	0.1543	0.011	0.1478	0.1866	0.0095	0.0038	0.0118	0.0092	0.0178	0.0043	0.0083	0.018	0.1379	0.1375	0.0038	0.0025	0.0122	0.0202	0.0166	0.0123	0.019	0.0095	0.0033
11	rs17289026	4458311	0.86	0.223270892544248	0.9	0.178319663885856	0.0800732276302045	0.0881258425092781	0.0035	0.0027	0.0305	0.1544	0.011	0.1472	0.1874	0.0096	0.0038	0.0118	0.0092	0.0178	0.0043	0.0082	0.0179	0.1381	0.1376	0.0038	0.0025	0.0121	0.02	0.0166	0.0123	0.0189	0.0095	0.0033
11	rs4910981	4458967	0.86	0.223270892544248	0.9	0.178319663885856	0.0784726964992613	0.0833876767461409	0.0035	0.0027	0.0305	0.1544	0.011	0.1469	0.1877	0.0096	0.0038	0.0117	0.0092	0.0178	0.0043	0.0082	0.0179	0.1382	0.1377	0.0038	0.0025	0.0121	0.0199	0.0166	0.0123	0.0189	0.0095	0.0033
11	rs2412378	4460534	0.86	0.223270892544248	0.9	0.178319663885856	0.081355065120579	0.0863558830275961	0.0035	0.0027	0.0306	0.1543	0.0109	0.1469	0.1878	0.0096	0.0038	0.0117	0.0092	0.0178	0.0042	0.0081	0.0179	0.1383	0.1377	0.0038	0.0025	0.0121	0.0199	0.0166	0.0123	0.0189	0.0095	0.0033
11	rs117762765	4465610	0.86	0.223270892544248	0.9	0.178319663885856	0.0748614567741514	0.0790513012236814	0.0033	0.0027	0.031	0.1534	0.0107	0.1472	0.1888	0.0096	0.0037	0.0115	0.0091	0.0177	0.0038	0.008	0.0175	0.1396	0.1385	0.0036	0.0025	0.0118	0.02	0.0168	0.012	0.0188	0.0093	0.003
11	rs117923761	4466435	0.86	0.223270892544248	0.91	0.155803491158275	0.101986785567335	0.0498008885775442	0.003	0.0027	0.032	0.1514	0.0102	0.1478	0.1909	0.0098	0.0033	0.0111	0.0089	0.0174	0.0029	0.0075	0.0166	0.1424	0.1399	0.0031	0.0024	0.0113	0.0201	0.0172	0.0115	0.0188	0.0091	0.0024
11	rs12286769	4466869	0.85	0.254661707966279	0.91	0.155803491158275	0.139662284596021	0.0391126345579605	0.0028	0.0028	0.0324	0.1503	0.01	0.148	0.1919	0.0099	0.0032	0.0109	0.0088	0.0174	0.0024	0.0074	0.0162	0.1438	0.1406	0.0029	0.0024	0.0112	0.0201	0.0174	0.0113	0.0189	0.009	0.0021
11	rs12274969	4467757	0.85	0.254661707966279	0.91	0.155803491158275	0.119791524359299	0.0304752036483773	0.0026	0.0028	0.0327	0.1494	0.0096	0.1492	0.1927	0.0102	0.0029	0.0106	0.0087	0.017	0.0022	0.0073	0.0158	0.1449	0.1418	0.0028	0.0024	0.0114	0.0198	0.0172	0.011	0.0187	0.0088	0.0018
11	rs74697252	4468198	0.85	0.254661707966279	0.91	0.155803491158275	0.118471189279254	0.0307683230870573	0.0026	0.0028	0.0327	0.1494	0.0096	0.1492	0.1926	0.0102	0.0029	0.0106	0.0087	0.017	0.0022	0.0073	0.0159	0.1449	0.1418	0.0028	0.0024	0.0114	0.0198	0.0172	0.011	0.0188	0.0088	0.0018
11	rs1367309	4468706	0.85	0.254661707966279	0.91	0.155803491158275	0.115125128736227	0.030134880034563	0.0026	0.0028	0.0327	0.1493	0.0096	0.1491	0.1925	0.0102	0.0029	0.0106	0.0087	0.0171	0.0022	0.0073	0.0159	0.1449	0.1418	0.0028	0.0024	0.0114	0.0198	0.0172	0.011	0.0189	0.0088	0.0018
11	rs331537	4471276	0.85	0.254661707966279	0.91	0.155803491158275	0.113752922646594	0.0281304315236123	0.0027	0.0028	0.0327	0.1492	0.0096	0.149	0.1925	0.0102	0.0029	0.0106	0.0086	0.017	0.0022	0.0073	0.0159	0.145	0.142	0.0028	0.0024	0.0114	0.0198	0.0172	0.011	0.0189	0.0088	0.0018
11	rs61997232	4471469	0.85	0.254661707966279	0.91	0.155803491158275	0.11408803780008	0.02775595903243	0.0027	0.0028	0.0327	0.1492	0.0096	0.149	0.1925	0.0102	0.0029	0.0106	0.0086	0.017	0.0022	0.0073	0.0159	0.145	0.142	0.0029	0.0024	0.0114	0.0198	0.0172	0.011	0.0189	0.0088	0.0018
11	rs55712944	4472220	0.85	0.254661707966279	0.91	0.155803491158275	0.119187652287031	0.025648658810426	0.0028	0.0029	0.0327	0.1493	0.0096	0.149	0.1923	0.0102	0.0029	0.0106	0.0086	0.017	0.0022	0.0072	0.0159	0.145	0.142	0.0029	0.0026	0.0114	0.0196	0.0172	0.011	0.0189	0.0087	0.0019
11	rs1365317	4473634	0.85	0.254661707966279	0.91	0.155803491158275	0.118671532501939	0.0287914154135492	0.0027	0.003	0.0327	0.1489	0.0095	0.1494	0.1928	0.0101	0.0029	0.0104	0.0084	0.0169	0.0019	0.0071	0.016	0.1453	0.1437	0.0024	0.0022	0.0115	0.0194	0.0177	0.0109	0.0186	0.0084	0.0015
11	rs77216559	4475910	0.85	0.254661707966279	0.91	0.155803491158275	0.116337648646847	0.0285072563271457	0.0027	0.003	0.0326	0.1488	0.0095	0.1496	0.1933	0.0102	0.0029	0.0103	0.0084	0.0169	0.0019	0.0071	0.016	0.1457	0.1434	0.0023	0.0022	0.0115	0.0193	0.0177	0.0109	0.0184	0.0083	0.0015
11	rs117476757	4476504	0.84	0.289034762536342	0.91	0.155803491158275	0.115012732626633	0.0284128298896512	0.0027	0.003	0.0326	0.1488	0.0095	0.1497	0.1934	0.0102	0.0029	0.0103	0.0084	0.0169	0.0019	0.0071	0.016	0.1458	0.1434	0.0022	0.0022	0.0115	0.0193	0.0177	0.0109	0.0184	0.0083	0.0015
11	rs2115930	4477195	0.84	0.289034762536342	0.91	0.155803491158275	0.113529849435966	0.0285545245579515	0.0027	0.003	0.0326	0.1488	0.0095	0.1497	0.1934	0.0102	0.0029	0.0104	0.0084	0.0169	0.0019	0.0071	0.016	0.1458	0.1433	0.0022	0.0022	0.0115	0.0193	0.0177	0.0109	0.0184	0.0083	0.0015
11	rs61883695	4480408	0.84	0.289034762536342	0.91	0.155803491158275	0.113808733057189	0.0234476996623001	0.0027	0.003	0.0326	0.149	0.0095	0.1497	0.1933	0.0101	0.0029	0.0103	0.0084	0.0168	0.0022	0.0071	0.0157	0.146	0.1436	0.0023	0.0023	0.0114	0.0192	0.0177	0.0108	0.0182	0.0083	0.0015
11	rs12808116	4480556	0.84	0.289034762536342	0.91	0.155803491158275	0.113613470310852	0.0235339310116853	0.0027	0.003	0.0326	0.149	0.0095	0.1497	0.1933	0.0101	0.0029	0.0103	0.0084	0.0168	0.0022	0.0071	0.0157	0.146	0.1436	0.0023	0.0023	0.0114	0.0192	0.0177	0.0108	0.0182	0.0083	0.0015
11	rs73425716	4482405	0.84	0.289034762536342	0.91	0.155803491158275	0.11057212633694	0.0234476996623001	0.0027	0.003	0.0326	0.1491	0.0095	0.1496	0.1936	0.0101	0.0029	0.0103	0.0084	0.0168	0.0022	0.007	0.0157	0.1457	0.1436	0.0023	0.0023	0.0113	0.0192	0.0177	0.0108	0.0182	0.0082	0.0016
11	rs36049268	4486793	0.84	0.289034762536342	0.92	0.135444945858012	0.112363134473048	0.0225091570538421	0.0027	0.003	0.0326	0.149	0.0095	0.1496	0.1937	0.0101	0.0029	0.0103	0.0084	0.0168	0.0022	0.007	0.0157	0.1457	0.1437	0.0023	0.0023	0.0113	0.0192	0.0177	0.0108	0.0182	0.0082	0.0016
11	rs2278170	4496846	0.84	0.289034762536342	0.92	0.135444945858012	0.130798807721241	0.0149720453936491	0.0025	0.0031	0.0322	0.148	0.0093	0.1498	0.1948	0.0103	0.0029	0.0105	0.0083	0.0165	0.0022	0.0069	0.0155	0.1463	0.1442	0.0024	0.0025	0.0114	0.0196	0.0172	0.0105	0.0181	0.0078	0.0016
11	rs96489	4510285	0.84	0.289034762536342	0.92	0.135444945858012	0.174384375708679	0.0116504819749191	0.0022	0.0031	0.032	0.146	0.0088	0.1524	0.1972	0.0107	0.0026	0.0115	0.0078	0.0154	0.0019	0.0069	0.0151	0.1494	0.1449	0.0023	0.0025	0.0111	0.0198	0.0164	0.0087	0.0175	0.007	0.0015
11	rs138616789	4510342	0.84	0.289034762536342	0.92	0.135444945858012	0.174348356240343	0.0116199937661145	0.0022	0.0031	0.032	0.146	0.0088	0.1524	0.1972	0.0107	0.0026	0.0115	0.0078	0.0154	0.0019	0.0069	0.0151	0.1494	0.1449	0.0023	0.0025	0.0111	0.0198	0.0164	0.0087	0.0175	0.007	0.0015
11	rs11032483	4515024	0.84	0.289034762536342	0.92	0.135444945858012	0.17604593663561	0.0123000889687837	0.0022	0.0031	0.0321	0.1459	0.0088	0.1524	0.1973	0.0107	0.0026	0.0115	0.0078	0.0154	0.0019	0.0069	0.0151	0.1494	0.1451	0.0023	0.0025	0.0111	0.0198	0.0164	0.0087	0.0175	0.007	0.0015
11	rs2412382	4524438	0.84	0.289034762536342	0.92	0.135444945858012	0.18049691791297	0.0152851274436684	0.0021	0.003	0.0321	0.1459	0.0088	0.1524	0.1974	0.0107	0.0026	0.0116	0.0077	0.0154	0.0019	0.0069	0.015	0.1496	0.1452	0.0023	0.0025	0.0111	0.0198	0.0164	0.0086	0.0174	0.007	0.0015
11	rs2435538	4530066	0.84	0.289034762536342	0.92	0.135444945858012	0.174889101414444	0.0139517604891262	0.0021	0.003	0.0321	0.146	0.0088	0.1522	0.1977	0.0107	0.0026	0.0117	0.0076	0.0154	0.0019	0.0069	0.015	0.1497	0.1453	0.0023	0.0025	0.011	0.0198	0.0163	0.0086	0.0173	0.0069	0.0015
11	rs2566234	4534476	0.84	0.289034762536342	0.91	0.155803491158275	0.17198061273491	0.0140521706072025	0.0021	0.003	0.0323	0.1458	0.0088	0.1521	0.1978	0.0107	0.0026	0.0117	0.0077	0.0155	0.0019	0.0069	0.0151	0.1497	0.1454	0.0023	0.0025	0.0112	0.0198	0.016	0.0086	0.0172	0.0069	0.0015
11	rs16906358	4537019	0.84	0.289034762536342	0.92	0.135444945858012	0.162282734038884	0.0131939373645986	0.0021	0.003	0.0323	0.1459	0.0087	0.1521	0.198	0.0107	0.0026	0.0117	0.0077	0.0155	0.0019	0.0069	0.0152	0.1498	0.1454	0.0023	0.0024	0.0112	0.0197	0.016	0.0086	0.0172	0.0069	0.0015
11	rs78468716	4537441	0.84	0.289034762536342	0.92	0.135444945858012	0.159635757487602	0.01361966405766	0.0021	0.003	0.0323	0.1459	0.0086	0.1521	0.198	0.0106	0.0026	0.0117	0.0076	0.0154	0.0019	0.0069	0.0152	0.1498	0.1454	0.0023	0.0024	0.0112	0.0197	0.016	0.0086	0.0171	0.0069	0.0015
11	rs61077280	4540134	0.84	0.289034762536342	0.92	0.135444945858012	0.144386398191299	0.0119575926283829	0.0021	0.0029	0.0324	0.146	0.0085	0.1521	0.1982	0.0106	0.0026	0.0118	0.0076	0.0153	0.0018	0.0069	0.0154	0.15	0.1455	0.0022	0.0024	0.0111	0.0197	0.0159	0.0086	0.017	0.0068	0.0015
11	rs116980351	4540151	0.84	0.289034762536342	0.92	0.135444945858012	0.144321932894438	0.0121126661705541	0.0021	0.0029	0.0324	0.146	0.0085	0.1521	0.1982	0.0106	0.0026	0.0118	0.0076	0.0153	0.0018	0.0069	0.0154	0.15	0.1455	0.0022	0.0024	0.0111	0.0197	0.0159	0.0086	0.017	0.0068	0.0015
11	rs2709130	4540863	0.84	0.289034762536342	0.92	0.135444945858012	0.142236149132915	0.0129997392291105	0.0021	0.0029	0.0324	0.146	0.0084	0.1521	0.1983	0.0106	0.0026	0.0118	0.0076	0.0153	0.0018	0.0069	0.0154	0.15	0.1455	0.0022	0.0024	0.0111	0.0196	0.0159	0.0086	0.017	0.0068	0.0015
11	rs80200232	4551197	0.84	0.289034762536342	0.92	0.135444945858012	0.125280862616192	0.0171568854544644	0.0021	0.0029	0.0325	0.1458	0.0085	0.1528	0.1978	0.0106	0.0025	0.0117	0.0077	0.0153	0.0017	0.007	0.0156	0.1502	0.1459	0.0019	0.0022	0.011	0.0196	0.016	0.0085	0.017	0.0069	0.0014
11	rs2657181	4559193	0.84	0.289034762536342	0.93	0.117127898734063	0.13630530185783	0.0246245546219409	0.002	0.0028	0.0325	0.1457	0.0085	0.153	0.1976	0.0107	0.0025	0.0117	0.0077	0.0153	0.0016	0.0071	0.0157	0.1503	0.1461	0.0018	0.0021	0.011	0.0196	0.016	0.0085	0.017	0.0069	0.0014
11	rs78119734	4560719	0.84	0.289034762536342	0.92	0.135444945858012	0.166248557657743	0.0320535272151164	0.0021	0.0028	0.0326	0.1457	0.0085	0.1535	0.1978	0.0107	0.0025	0.0118	0.0077	0.0153	0.0013	0.0072	0.0157	0.1502	0.146	0.0017	0.0021	0.011	0.0196	0.0159	0.0083	0.0169	0.0069	0.0013
11	rs2657175	4561676	0.84	0.289034762536342	0.92	0.135444945858012	0.179726187721043	0.0372745871565711	0.0021	0.0028	0.0326	0.1457	0.0085	0.1536	0.1978	0.0107	0.0025	0.0118	0.0077	0.0153	0.0013	0.0072	0.0157	0.1502	0.146	0.0016	0.0021	0.011	0.0196	0.0159	0.0083	0.0169	0.0069	0.0013
11	rs12416860	4563218	0.84	0.289034762536342	0.92	0.135444945858012	0.177498195826983	0.0420006674665008	0.0021	0.0028	0.0326	0.1457	0.0085	0.1537	0.1978	0.0107	0.0025	0.0118	0.0077	0.0153	0.0013	0.0072	0.0157	0.1502	0.146	0.0016	0.0021	0.011	0.0196	0.0159	0.0083	0.0169	0.007	0.0013
11	rs2657167	4567335	0.84	0.289034762536342	0.92	0.135444945858012	0.18411882989758	0.0445160453611691	0.0021	0.0028	0.0326	0.1457	0.0085	0.1539	0.1978	0.0107	0.0025	0.0119	0.0077	0.0152	0.0012	0.0072	0.0156	0.1502	0.146	0.0016	0.002	0.011	0.0196	0.0161	0.0082	0.0169	0.007	0.0013
11	rs7101688	4567584	0.84	0.289034762536342	0.92	0.135444945858012	0.184156001865413	0.0445739686724164	0.0021	0.0028	0.0325	0.1457	0.0085	0.1539	0.1978	0.0107	0.0025	0.0119	0.0077	0.0152	0.0012	0.0072	0.0156	0.1502	0.146	0.0016	0.002	0.011	0.0196	0.0161	0.0082	0.0168	0.007	0.0012
11	rs12289941	4568861	0.84	0.289034762536342	0.92	0.135444945858012	0.181011795636426	0.0457980619127891	0.0021	0.0028	0.0325	0.1457	0.0085	0.1539	0.1978	0.0107	0.0025	0.0119	0.0077	0.0151	0.0012	0.0072	0.0156	0.1502	0.146	0.0016	0.002	0.011	0.0196	0.0161	0.0082	0.0168	0.007	0.0012
11	rs74929368	4571602	0.83	0.326509998324372	0.92	0.135444945858012	0.19423535215858	0.0427939392770941	0.0021	0.0028	0.0325	0.1458	0.0085	0.154	0.1977	0.0107	0.0026	0.0119	0.0077	0.0151	0.0013	0.0072	0.0153	0.1502	0.1461	0.0016	0.002	0.011	0.0196	0.0161	0.0082	0.0168	0.007	0.0012
11	rs78974173	4572157	0.83	0.326509998324372	0.92	0.135444945858012	0.191867400170564	0.0385678787188565	0.0021	0.0028	0.0325	0.1458	0.0084	0.154	0.1977	0.0107	0.0026	0.0119	0.0077	0.0151	0.0013	0.0071	0.0152	0.1504	0.1461	0.0017	0.002	0.011	0.0196	0.0161	0.0082	0.0167	0.007	0.0012
11	rs61885389	4576923	0.83	0.326509998324372	0.92	0.135444945858012	0.180680705687525	0.0343351618345971	0.0022	0.0029	0.0324	0.1458	0.0084	0.1542	0.1978	0.0107	0.0026	0.0119	0.0077	0.015	0.0013	0.0071	0.0152	0.1505	0.1461	0.0017	0.002	0.011	0.0197	0.016	0.0083	0.0164	0.0071	0.0012
11	Affx-5191441	4577073	0.83	0.326509998324372	0.91	0.155803491158275	0.130646957943617	0.0386765537187849	0.0022	0.0029	0.0324	0.1459	0.0084	0.1543	0.1979	0.0106	0.0026	0.012	0.0077	0.015	0.0013	0.0071	0.0152	0.1505	0.1462	0.0017	0.0017	0.011	0.0197	0.0159	0.0083	0.0164	0.0071	0.0012
11	rs2709176	4577768	0.83	0.326509998324372	0.9	0.178319663885856	0.128201832130877	0.0370076710181459	0.0022	0.0028	0.0324	0.1459	0.0084	0.1543	0.1979	0.0106	0.0026	0.012	0.0077	0.015	0.0013	0.007	0.0152	0.1505	0.1462	0.0017	0.0017	0.011	0.0197	0.0159	0.0083	0.0164	0.007	0.0012
11	rs80285776	4578057	0.83	0.326509998324372	0.9	0.178319663885856	0.128291894068538	0.0352158317848792	0.0022	0.0028	0.0324	0.1459	0.0084	0.1543	0.198	0.0106	0.0026	0.012	0.0076	0.015	0.0013	0.007	0.0152	0.1505	0.1463	0.0017	0.0017	0.011	0.0197	0.0159	0.0083	0.0164	0.007	0.0012
11	rs75572253	4578402	0.83	0.326509998324372	0.91	0.155803491158275	0.127692204718747	0.0345931221457709	0.0022	0.0028	0.0324	0.1459	0.0084	0.1543	0.198	0.0107	0.0026	0.012	0.0076	0.0149	0.0013	0.007	0.0151	0.1506	0.1464	0.0017	0.0016	0.011	0.0197	0.0159	0.0084	0.0164	0.007	0.0012
11	rs2657166	4584569	0.83	0.326509998324372	0.91	0.155803491158275	0.122021696617249	0.0335665993151485	0.0022	0.0028	0.0323	0.1461	0.0083	0.1542	0.1978	0.0107	0.0026	0.012	0.0077	0.0147	0.0012	0.007	0.0151	0.1506	0.1467	0.0017	0.0016	0.011	0.0197	0.0159	0.0085	0.0164	0.007	0.0012
11	rs12278975	4587367	0.84	0.289034762536342	0.91	0.155803491158275	0.0941768286143402	0.0298445901737931	0.0021	0.0027	0.0318	0.1465	0.0082	0.1558	0.1974	0.0108	0.0027	0.0119	0.0075	0.0143	0.0012	0.0069	0.0151	0.1504	0.1479	0.0013	0.0015	0.0109	0.0193	0.0155	0.0091	0.0161	0.0068	0.0011
11	rs76282688	4587440	0.84	0.289034762536342	0.9	0.178319663885856	0.0840041286594592	0.0260547753255892	0.002	0.0027	0.0317	0.1466	0.0082	0.1562	0.1975	0.0108	0.0026	0.0119	0.0074	0.0142	0.0012	0.0069	0.0151	0.1503	0.1482	0.0013	0.0015	0.0109	0.0192	0.0154	0.0093	0.0159	0.0068	0.0011
11	rs16914046	4587763	0.84	0.289034762536342	0.89	0.20310604818777	0.0602267844145187	0.0237501707226103	0.0019	0.0026	0.0311	0.1466	0.0082	0.1579	0.1981	0.0109	0.0026	0.0119	0.007	0.0137	0.0012	0.0068	0.0149	0.1496	0.1498	0.0012	0.0014	0.0109	0.0188	0.0148	0.0101	0.0155	0.0066	0.0011
11	rs7129059	4587940	0.84	0.289034762536342	0.89	0.20310604818777	0.0586792624948957	0.0217549479529479	0.0019	0.0025	0.0309	0.1465	0.0082	0.1592	0.1982	0.0108	0.0026	0.0118	0.0067	0.0133	0.0012	0.0066	0.0146	0.1493	0.152	0.0012	0.0013	0.0109	0.0185	0.0144	0.0102	0.0152	0.0064	0.0011
11	rs61883579	4588181	0.84	0.289034762536342	0.89	0.20310604818777	0.0517228338102882	0.0235339310116853	0.0018	0.0024	0.0304	0.1468	0.0082	0.1607	0.1984	0.0108	0.0026	0.0118	0.0065	0.0131	0.0012	0.0065	0.0142	0.1492	0.1539	0.0012	0.0011	0.0109	0.0184	0.0139	0.0099	0.0145	0.0061	0.001
11	rs2657160	4588351	0.83	0.326509998324372	0.89	0.20310604818777	0.0531118023353218	0.0260095022447337	0.0017	0.0023	0.03	0.147	0.0082	0.1618	0.1985	0.0109	0.0026	0.0117	0.0063	0.013	0.0012	0.0063	0.0139	0.1491	0.1553	0.0012	0.001	0.0109	0.0184	0.0135	0.0097	0.0141	0.0059	0.001
11	rs2641399	4589066	0.83	0.326509998324372	0.88	0.230271256315472	0.0613673518980478	0.0354245302153153	0.0016	0.0022	0.0297	0.1472	0.0082	0.163	0.1983	0.0109	0.0026	0.0117	0.0062	0.0129	0.0013	0.0062	0.0137	0.1492	0.1562	0.0012	0.001	0.0109	0.0184	0.0131	0.0095	0.0138	0.0057	0.001
11	rs12574113	4590954	0.83	0.326509998324372	0.88	0.230271256315472	0.0716298155175686	0.0442269304815476	0.0016	0.0021	0.0295	0.1472	0.0082	0.1635	0.1986	0.0109	0.0025	0.0117	0.0061	0.0128	0.0012	0.0061	0.0134	0.1498	0.1563	0.0011	0.0011	0.0109	0.0188	0.0129	0.0095	0.0136	0.0057	9e-04
11	rs1505209	4592277	0.83	0.326509998324372	0.87	0.259919603286658	0.079872025016724	0.0794214207750481	0.0015	0.002	0.0295	0.148	0.0083	0.165	0.1992	0.0107	0.0023	0.0115	0.006	0.0126	9e-04	0.0061	0.0132	0.1498	0.1565	9e-04	7e-04	0.0108	0.0187	0.0127	0.0093	0.0133	0.0056	7e-04
11	rs10836309	4593052	0.83	0.326509998324372	0.87	0.259919603286658	0.0789373733349395	0.0842965206494787	0.0015	0.002	0.0294	0.1482	0.0084	0.1653	0.1994	0.0107	0.0023	0.0115	0.0058	0.0126	9e-04	0.0061	0.0132	0.1498	0.1564	9e-04	7e-04	0.0108	0.0187	0.0126	0.0093	0.0132	0.0056	7e-04
11	rs34097396	4593411	0.83	0.326509998324372	0.87	0.259919603286658	0.0790704623239666	0.0834632620091467	0.0015	0.002	0.0294	0.1481	0.0084	0.1653	0.1994	0.0107	0.0023	0.0115	0.0058	0.0126	9e-04	0.0061	0.0132	0.1498	0.1564	9e-04	7e-04	0.0108	0.0187	0.0126	0.0093	0.0132	0.0056	7e-04
11	rs76905019	4593745	0.83	0.326509998324372	0.9	0.178319663885856	0.0790704623239666	0.081581939666704	0.0015	0.002	0.0294	0.1481	0.0084	0.1654	0.1994	0.0107	0.0023	0.0115	0.0058	0.0125	9e-04	0.0061	0.0131	0.1498	0.1564	9e-04	7e-04	0.0108	0.0187	0.0126	0.0093	0.0132	0.0056	7e-04
11	rs12793041	4594471	0.83	0.326509998324372	0.9	0.178319663885856	0.0796265519421112	0.0802381565494411	0.0015	0.002	0.0294	0.1481	0.0084	0.1654	0.1996	0.0106	0.0023	0.0115	0.0058	0.0125	9e-04	0.006	0.0131	0.1498	0.1565	9e-04	7e-04	0.0108	0.0187	0.0126	0.0093	0.0131	0.0055	7e-04
11	rs12795289	4594545	0.83	0.326509998324372	0.9	0.178319663885856	0.0796265519421112	0.0801637675784237	0.0015	0.002	0.0294	0.1481	0.0084	0.1654	0.1996	0.0106	0.0023	0.0115	0.0058	0.0125	9e-04	0.006	0.0131	0.1498	0.1565	9e-04	7e-04	0.0108	0.0187	0.0126	0.0093	0.0131	0.0055	7e-04
11	rs112177772	4595540	0.83	0.326509998324372	0.9	0.178319663885856	0.0798943648148364	0.0818067822017122	0.0015	0.002	0.0294	0.1481	0.0084	0.1655	0.1996	0.0106	0.0023	0.0115	0.0058	0.0125	9e-04	0.006	0.0131	0.1498	0.1565	9e-04	7e-04	0.0108	0.0187	0.0126	0.0093	0.0131	0.0055	7e-04
11	rs2641396	4597649	0.83	0.326509998324372	0.9	0.178319663885856	0.0850929350804719	0.0843724367190833	0.0015	0.002	0.0291	0.1477	0.0084	0.1658	0.1999	0.0106	0.0023	0.0115	0.0058	0.0121	9e-04	0.0059	0.0129	0.1497	0.1573	9e-04	6e-04	0.0109	0.0188	0.0123	0.0095	0.013	0.0055	8e-04
11	rs1001697	4600945	0.82	0.36720095628419	0.9	0.178319663885856	0.108717441054537	0.105100556467389	0.0014	0.0021	0.0291	0.1475	0.0084	0.1658	0.2	0.0107	0.0023	0.0116	0.0058	0.0121	9e-04	0.0059	0.0129	0.1499	0.1574	8e-04	6e-04	0.0113	0.0188	0.0121	0.0096	0.0128	0.0053	9e-04
11	rs1505203	4604235	0.82	0.36720095628419	0.9	0.178319663885856	0.121934336499583	0.101073454066967	0.0015	0.0021	0.0291	0.1471	0.0084	0.166	0.1999	0.0106	0.0023	0.0116	0.0057	0.012	8e-04	0.0058	0.0129	0.1501	0.1575	8e-04	6e-04	0.0113	0.0189	0.0121	0.0097	0.0127	0.0053	9e-04
11	rs7128702	4608116	0.83	0.326509998324372	0.9	0.178319663885856	0.150588901346819	0.0882804301880611	0.0015	0.0022	0.0292	0.1466	0.0084	0.1666	0.1995	0.0105	0.0024	0.0117	0.0057	0.012	8e-04	0.0058	0.0129	0.1503	0.1577	7e-04	6e-04	0.011	0.0188	0.012	0.0099	0.0127	0.0053	0.001
11	rs12793957	4608262	0.83	0.326509998324372	0.9	0.178319663885856	0.151052062412579	0.0885899300173812	0.0015	0.0022	0.0292	0.1466	0.0084	0.1666	0.1995	0.0105	0.0024	0.0117	0.0057	0.012	8e-04	0.0058	0.0129	0.1503	0.1577	7e-04	6e-04	0.011	0.0188	0.012	0.0099	0.0127	0.0053	0.001
11	rs1847632	4608542	0.83	0.326509998324372	0.9	0.178319663885856	0.152646440771445	0.0911597400466434	0.0015	0.0022	0.0292	0.1466	0.0084	0.1666	0.1995	0.0105	0.0024	0.0117	0.0057	0.012	8e-04	0.0058	0.0129	0.1502	0.1577	7e-04	6e-04	0.011	0.0188	0.012	0.0099	0.0127	0.0053	0.001
11	rs117484966	4609282	0.83	0.326509998324372	0.9	0.178319663885856	0.153046583506028	0.0924949556582326	0.0015	0.0022	0.0293	0.1466	0.0084	0.1665	0.1995	0.0105	0.0024	0.0117	0.0057	0.012	8e-04	0.0058	0.0129	0.1503	0.1579	7e-04	6e-04	0.0109	0.0188	0.012	0.0099	0.0127	0.0053	0.001
11	rs11032949	4609885	0.83	0.326509998324372	0.9	0.178319663885856	0.154586202502959	0.0918656599200028	0.0015	0.0022	0.0293	0.1466	0.0084	0.1665	0.1995	0.0105	0.0024	0.0117	0.0057	0.012	8e-04	0.0058	0.0129	0.1504	0.158	7e-04	6e-04	0.0109	0.0187	0.012	0.0098	0.0127	0.0053	0.001
11	rs4910511	4615234	0.83	0.326509998324372	0.9	0.178319663885856	0.162041044091798	0.0900659459725021	0.0015	0.0022	0.0295	0.1466	0.0084	0.1663	0.1993	0.0105	0.0024	0.0117	0.0057	0.012	8e-04	0.0057	0.0129	0.1506	0.1585	7e-04	6e-04	0.0109	0.0185	0.012	0.0098	0.0127	0.0053	0.001
11	rs2010722	4615390	0.83	0.326509998324372	0.89	0.20310604818777	0.140390277773315	0.0789773617711192	0.0015	0.0022	0.0295	0.1466	0.0084	0.1663	0.1993	0.0105	0.0024	0.0117	0.0057	0.012	9e-04	0.0057	0.0129	0.1506	0.1582	9e-04	7e-04	0.0109	0.0185	0.012	0.0098	0.0127	0.0053	0.001
11	rs61997192	4616119	0.83	0.326509998324372	0.91	0.155803491158275	0.13818168909318	0.0759702103704324	0.0015	0.0022	0.0295	0.1466	0.0084	0.1663	0.1993	0.0105	0.0024	0.0117	0.0057	0.012	9e-04	0.0057	0.0129	0.1506	0.1583	9e-04	7e-04	0.0108	0.0185	0.012	0.0098	0.0127	0.0053	0.001
11	rs2231975	4621639	0.83	0.326509998324372	0.91	0.155803491158275	0.135683260340486	0.0596148816825513	0.0015	0.0022	0.0295	0.1467	0.0082	0.1661	0.1993	0.0105	0.0024	0.0115	0.0057	0.0118	9e-04	0.0056	0.0128	0.1507	0.1592	9e-04	7e-04	0.0108	0.0185	0.0119	0.0097	0.0126	0.0052	0.001
11	rs79909424	4622562	0.83	0.326509998324372	0.92	0.135444945858012	0.136056280065661	0.0571387447713497	0.0014	0.0021	0.0295	0.1467	0.0082	0.1661	0.1992	0.0105	0.0024	0.0115	0.0057	0.0118	9e-04	0.0056	0.0128	0.1507	0.1594	9e-04	7e-04	0.0108	0.0185	0.0118	0.0097	0.0125	0.0051	0.001
11	rs2231970	4623279	0.83	0.326509998324372	0.93	0.117127898734063	0.139378034313086	0.0548980311015246	0.0014	0.0021	0.0295	0.1468	0.0082	0.166	0.1992	0.0105	0.0025	0.0114	0.0057	0.0118	9e-04	0.0055	0.0128	0.1507	0.1597	9e-04	7e-04	0.0108	0.0185	0.0118	0.0097	0.0125	0.0051	0.001
11	rs117877803	4625959	0.84	0.289034762536342	0.93	0.117127898734063	0.145323073443665	0.0536349935677788	0.0014	0.0021	0.0295	0.1467	0.0082	0.1663	0.1988	0.0105	0.0024	0.0115	0.0057	0.0115	7e-04	0.0054	0.0126	0.1512	0.1607	0.001	7e-04	0.0107	0.0185	0.0116	0.0096	0.0124	0.005	0.001
11	rs74593844	4637116	0.84	0.289034762536342	0.92	0.135444945858012	0.187744609533602	0.047155529622295	0.0014	0.002	0.0297	0.1469	0.0082	0.1668	0.198	0.0104	0.0024	0.0117	0.0055	0.0111	9e-04	0.0051	0.0123	0.1515	0.1628	0.0011	7e-04	0.0104	0.0184	0.0111	0.0094	0.0122	0.0049	0.0012
11	rs72860351	4637600	0.84	0.289034762536342	0.92	0.135444945858012	0.191525044032989	0.0472149463288111	0.0014	0.002	0.0297	0.1469	0.0082	0.1668	0.198	0.0104	0.0024	0.0117	0.0055	0.0111	9e-04	0.0051	0.0123	0.1515	0.1628	0.0011	7e-04	0.0104	0.0184	0.011	0.0094	0.0122	0.0049	0.0012
11	rs7946474	4657438	0.84	0.289034762536342	0.92	0.135444945858012	0.183561768397838	0.0364235263634658	0.0015	0.002	0.0291	0.1461	0.008	0.1663	0.2	0.0102	0.0025	0.0111	0.0055	0.011	0.0012	0.0047	0.0117	0.1522	0.1653	0.0012	7e-04	0.01	0.0178	0.0102	0.0093	0.0121	0.0047	0.0013
11	rs11033126	4659858	0.85	0.254661707966279	0.92	0.135444945858012	0.159875336140886	0.0430218046720096	0.0015	0.0022	0.0286	0.1474	0.0079	0.1667	0.2017	0.0099	0.0024	0.0111	0.0052	0.0104	0.0014	0.0046	0.0103	0.1509	0.1671	0.0014	7e-04	0.0098	0.0169	0.0098	0.0095	0.0121	0.005	0.0013
11	rs117925506	4660616	0.85	0.254661707966279	0.92	0.135444945858012	0.157421177308082	0.0435938262259931	0.0015	0.0022	0.0286	0.1474	0.0079	0.1666	0.2018	0.0099	0.0024	0.0111	0.0052	0.0104	0.0014	0.0046	0.0102	0.1509	0.1673	0.0014	7e-04	0.0098	0.0169	0.0098	0.0095	0.0121	0.005	0.0013
11	rs61740347	4661243	0.85	0.254661707966279	0.92	0.135444945858012	0.155426770635315	0.0437086340941684	0.0015	0.0022	0.0286	0.1473	0.0079	0.1666	0.2018	0.0099	0.0024	0.0111	0.0052	0.0104	0.0014	0.0046	0.0102	0.1508	0.1674	0.0014	7e-04	0.0098	0.0169	0.0098	0.0095	0.0121	0.005	0.0013
11	rs905871	4661285	0.85	0.254661707966279	0.92	0.135444945858012	0.155426770635315	0.0438235762824547	0.0015	0.0022	0.0286	0.1473	0.0079	0.1666	0.2018	0.0099	0.0024	0.0111	0.0052	0.0104	0.0014	0.0046	0.0102	0.1508	0.1674	0.0014	7e-04	0.0098	0.0169	0.0098	0.0095	0.0121	0.005	0.0013
11	rs61746547	4661568	0.85	0.254661707966279	0.92	0.135444945858012	0.155022962264263	0.0436512133647377	0.0015	0.0022	0.0286	0.1473	0.0079	0.1666	0.2019	0.0099	0.0024	0.0111	0.0052	0.0104	0.0014	0.0046	0.0102	0.1508	0.1675	0.0014	7e-04	0.0098	0.0169	0.0098	0.0095	0.0121	0.005	0.0013
11	rs79020081	4661826	0.85	0.254661707966279	0.92	0.135444945858012	0.154284256360931	0.0435938262259931	0.0015	0.0022	0.0286	0.1473	0.0079	0.1666	0.2019	0.0099	0.0024	0.0111	0.0052	0.0104	0.0014	0.0046	0.0101	0.1508	0.1675	0.0014	7e-04	0.0098	0.0169	0.0098	0.0095	0.0121	0.005	0.0013
11	rs79505112	4662687	0.85	0.254661707966279	0.92	0.135444945858012	0.15108517758694	0.0432502093949739	0.0015	0.0022	0.0286	0.1472	0.0079	0.1668	0.2016	0.0099	0.0024	0.0111	0.0052	0.0104	0.0014	0.0045	0.0101	0.1508	0.1677	0.0014	7e-04	0.0098	0.0168	0.0098	0.0095	0.0121	0.005	0.0014
11	rs12418369	4664442	0.85	0.254661707966279	0.92	0.135444945858012	0.143292821441672	0.0467405359611238	0.0015	0.0022	0.0286	0.147	0.0079	0.1666	0.2017	0.0099	0.0022	0.0111	0.0052	0.0103	0.0014	0.0045	0.01	0.1506	0.1685	0.0014	7e-04	0.0098	0.0167	0.0098	0.0095	0.0122	0.0051	0.0014
11	rs10768148	4665994	0.86	0.223270892544248	0.92	0.135444945858012	0.134846216053993	0.0491336170137202	0.0015	0.0023	0.0286	0.1466	0.0079	0.1663	0.2019	0.0099	0.0021	0.0111	0.0052	0.0103	0.0014	0.0043	0.01	0.1504	0.1697	0.0014	7e-04	0.0098	0.0165	0.0097	0.0096	0.0122	0.0052	0.0014
11	rs56404862	4668860	0.86	0.223270892544248	0.92	0.135444945858012	0.113390565512884	0.0614013765815832	0.0014	0.0022	0.0283	0.1469	0.0079	0.1663	0.2019	0.0097	0.0019	0.0111	0.0051	0.0106	0.0014	0.0043	0.0098	0.1504	0.1701	0.0014	7e-04	0.0098	0.0163	0.0096	0.0095	0.0123	0.0054	0.0014
11	rs77946318	4671272	0.86	0.223270892544248	0.92	0.135444945858012	0.110051952607217	0.0600758931358558	0.0014	0.0022	0.0283	0.1469	0.0079	0.1664	0.2018	0.0097	0.0018	0.0111	0.0051	0.0107	0.0014	0.0043	0.0097	0.1504	0.1702	0.0014	7e-04	0.0097	0.0163	0.0097	0.0095	0.0124	0.0054	0.0014
11	rs10500608	4672338	0.86	0.223270892544248	0.92	0.135444945858012	0.107204604661319	0.0598122729134044	0.0014	0.0022	0.0283	0.147	0.0079	0.1664	0.2018	0.0097	0.0017	0.0111	0.0051	0.0108	0.0013	0.0043	0.0097	0.1504	0.1703	0.0014	7e-04	0.0097	0.0162	0.0097	0.0095	0.0124	0.0054	0.0014
11	rs17224476	4673788	0.86	0.223270892544248	0.92	0.135444945858012	0.104139002705059	0.0713723338817499	0.0014	0.0022	0.0282	0.147	0.0078	0.1667	0.202	0.0096	0.0017	0.0111	0.005	0.0108	0.0013	0.0043	0.0096	0.1503	0.1703	0.0014	7e-04	0.0096	0.0162	0.0096	0.0095	0.0125	0.0054	0.0014
11	rs1472229	4676457	0.87	0.194736090082605	0.92	0.135444945858012	0.101466099665728	0.0813573477662263	0.0013	0.0022	0.0281	0.147	0.0078	0.1673	0.2023	0.0095	0.0016	0.0111	0.005	0.0108	0.0013	0.0043	0.0093	0.1503	0.1703	0.0015	7e-04	0.0094	0.0161	0.0096	0.0095	0.0127	0.0054	0.0014
11	rs113399981	4680059	0.87	0.194736090082605	0.92	0.135444945858012	0.0985809528470404	0.103120468461407	0.0014	0.0022	0.028	0.1471	0.0077	0.1676	0.2025	0.0094	0.0015	0.011	0.0049	0.0109	0.0013	0.0043	0.0091	0.1501	0.1705	0.0015	7e-04	0.0093	0.016	0.0095	0.0095	0.0128	0.0054	0.0014
11	rs61741027	4682825	0.87	0.194736090082605	0.92	0.135444945858012	0.0969303716955374	0.0994473743104156	0.0014	0.0022	0.0279	0.1471	0.0076	0.1678	0.2026	0.0093	0.0015	0.011	0.0049	0.0109	0.0013	0.0043	0.009	0.1501	0.1706	0.0016	7e-04	0.0093	0.016	0.0095	0.0094	0.0129	0.0054	0.0014
11	rs7115827	4685700	0.88	0.168925028033099	0.92	0.135444945858012	0.0678853587343009	0.0682108564258629	0.0014	0.0022	0.0275	0.1474	0.0072	0.1688	0.2031	0.0091	0.0014	0.0107	0.0047	0.0109	0.0014	0.0043	0.0085	0.1496	0.1712	0.0017	7e-04	0.0092	0.0159	0.0095	0.0093	0.0132	0.0054	0.0014
11	rs58150027	4695206	0.88	0.168925028033099	0.92	0.135444945858012	0.0618388901516984	0.0703118997827638	0.0014	0.0022	0.0276	0.1474	0.0072	0.1693	0.2034	0.0091	0.0013	0.0104	0.0047	0.0108	0.0013	0.0043	0.0085	0.1493	0.1711	0.0017	7e-04	0.0092	0.0159	0.0095	0.0093	0.0133	0.0054	0.0014
11	rs73388874	4697262	0.88	0.168925028033099	0.92	0.135444945858012	0.0868489445400027	0.0791992646146135	0.0014	0.0022	0.0276	0.1471	0.0071	0.169	0.2035	0.0093	0.0013	0.0105	0.0046	0.0106	0.0013	0.0042	0.0081	0.1502	0.1709	0.0018	7e-04	0.0091	0.0159	0.0096	0.0093	0.0135	0.0054	0.0014
11	rs11033298	4698842	0.89	0.145699762692903	0.93	0.117127898734063	0.103295781158027	0.103943731717175	0.0014	0.002	0.0276	0.1467	0.0069	0.1701	0.2029	0.0089	0.0013	0.0108	0.0044	0.0104	0.0011	0.0042	0.0081	0.1507	0.1712	0.0018	7e-04	0.0091	0.0161	0.0096	0.0093	0.0136	0.0052	0.0013
11	rs1124113	4700862	0.89	0.145699762692903	0.94	0.100733208212114	0.105758224865632	0.0992853330339098	0.0015	0.0021	0.0275	0.1464	0.0069	0.1706	0.2027	0.009	0.0013	0.0107	0.0044	0.0102	0.001	0.0042	0.0079	0.1508	0.1714	0.0018	7e-04	0.0091	0.0162	0.0098	0.0093	0.0136	0.0052	0.0014
11	rs1123991	4703165	0.89	0.145699762692903	0.95	0.0861393601425535	0.118242479265848	0.110958399926122	0.0015	0.002	0.0273	0.1462	0.0069	0.1711	0.2026	0.0091	0.0013	0.0107	0.0043	0.0101	9e-04	0.0041	0.0078	0.1508	0.1719	0.0018	6e-04	0.0091	0.0162	0.01	0.0093	0.0136	0.0051	0.0013
11	rs1123990	4703321	0.89	0.145699762692903	0.95	0.0861393601425535	0.119273805488955	0.110029809857906	0.0015	0.002	0.0273	0.1462	0.0069	0.1711	0.2026	0.0091	0.0013	0.0107	0.0043	0.01	9e-04	0.0041	0.0078	0.1508	0.1719	0.0018	6e-04	0.0091	0.0163	0.01	0.0093	0.0136	0.0051	0.0013
11	rs7939559	4703420	0.89	0.145699762692903	0.97	0.0618608265030667	0.124012097433842	0.143957862252959	0.0014	0.0019	0.0273	0.1465	0.0068	0.1713	0.2029	0.0091	0.0011	0.0107	0.0043	0.0097	8e-04	0.0041	0.0078	0.1512	0.1724	0.0016	6e-04	0.0091	0.0163	0.01	0.0091	0.0136	0.0047	0.0012
11	rs12575331	4703654	0.89	0.145699762692903	0.97	0.0618608265030667	0.124159224848823	0.148737755876929	0.0014	0.0019	0.0273	0.1465	0.0068	0.1713	0.2029	0.0091	0.0011	0.0106	0.0043	0.0097	8e-04	0.0041	0.0078	0.1512	0.1723	0.0015	5e-04	0.0092	0.0163	0.01	0.0091	0.0136	0.0047	0.0012
11	rs117143944	4704641	0.9	0.124917206299546	0.96	0.0732232110783407	0.126497931769006	0.153764363523109	0.0014	0.0019	0.0273	0.1464	0.0068	0.1715	0.2029	0.0091	0.0011	0.0106	0.0043	0.0097	8e-04	0.0041	0.0078	0.1512	0.1724	0.0015	5e-04	0.0092	0.0162	0.0101	0.0091	0.0136	0.0047	0.0012
11	rs1505194	4706037	0.9	0.124917206299546	0.96	0.0732232110783407	0.124748796014421	0.151196152137267	0.0014	0.0018	0.0273	0.1466	0.0068	0.1716	0.2028	0.0092	0.0011	0.0106	0.0042	0.0097	8e-04	0.0041	0.0077	0.1511	0.1725	0.0015	5e-04	0.0092	0.0163	0.0101	0.0091	0.0137	0.0047	0.0012
11	rs12577780	4706652	0.9	0.124917206299546	0.96	0.0732232110783407	0.124719277112503	0.160010082057872	0.0014	0.0018	0.0273	0.1467	0.0068	0.1719	0.2023	0.0092	0.001	0.0106	0.0042	0.0096	8e-04	0.0041	0.0077	0.1511	0.1726	0.0015	5e-04	0.0092	0.0163	0.0102	0.009	0.0137	0.0047	0.0012
11	rs61885987	4707327	0.9	0.124917206299546	0.96	0.0732232110783407	0.115434565887241	0.143864704229417	0.0014	0.0019	0.0273	0.1463	0.0068	0.1724	0.2022	0.0092	0.001	0.0106	0.0042	0.0097	7e-04	0.0041	0.0077	0.151	0.1725	0.0015	5e-04	0.0092	0.0164	0.0102	0.009	0.0139	0.0047	0.0012
11	rs1072894	4709585	0.9	0.124917206299546	0.96	0.0732232110783407	0.138150289778924	0.134206170372496	0.0014	0.0019	0.0275	0.1465	0.0066	0.1724	0.2016	0.0091	0.001	0.0104	0.0042	0.0098	7e-04	0.0041	0.0075	0.1518	0.1727	0.0017	5e-04	0.0091	0.0164	0.0101	0.009	0.0138	0.0047	0.0012
11	rs1847631	4711860	0.9	0.124917206299546	0.96	0.0732232110783407	0.144483128309896	0.142934327898062	0.0014	0.0019	0.0274	0.147	0.0066	0.1718	0.2027	0.0091	0.001	0.0104	0.0041	0.0097	7e-04	0.004	0.0074	0.1523	0.1714	0.0017	5e-04	0.0091	0.0165	0.01	0.0091	0.0137	0.0047	0.0012
11	rs1505192	4712079	0.9	0.124917206299546	0.96	0.0732232110783407	0.133550337172167	0.140710388880104	0.0014	0.0019	0.0274	0.1471	0.0066	0.1718	0.2028	0.0091	0.001	0.0104	0.0041	0.0097	7e-04	0.004	0.0074	0.1523	0.1714	0.0017	5e-04	0.0091	0.0165	0.01	0.0088	0.0137	0.0047	0.0012
11	rs11033352	4712353	0.9	0.124917206299546	0.96	0.0732232110783407	0.135714321809004	0.152716186488065	0.0014	0.0019	0.0274	0.1471	0.0066	0.1718	0.203	0.0091	0.001	0.0103	0.0041	0.0097	7e-04	0.004	0.0074	0.1524	0.1712	0.0017	5e-04	0.0091	0.0165	0.01	0.0088	0.0137	0.0047	0.0012
11	rs7108524	4716066	0.91	0.106429816649543	0.97	0.0618608265030667	0.173018669730002	0.140987686878883	0.0014	0.002	0.0275	0.1467	0.0067	0.1714	0.203	0.0091	0.0011	0.0103	0.0042	0.0097	7e-04	0.004	0.0075	0.1535	0.17	0.0018	5e-04	0.0091	0.0165	0.0099	0.009	0.0141	0.0047	0.0012
11	rs12418506	4717898	0.91	0.106429816649543	0.97	0.0618608265030667	0.175575439307613	0.144797267381713	0.0015	0.002	0.0275	0.1467	0.0067	0.1714	0.203	0.0091	0.0011	0.0103	0.0041	0.0097	7e-04	0.004	0.0075	0.1535	0.1699	0.0018	5e-04	0.0092	0.0164	0.0099	0.009	0.0141	0.0047	0.0012
11	rs116845306	4722595	0.91	0.106429816649543	0.97	0.0618608265030667	0.180754251014494	0.153287601628678	0.0015	0.002	0.0275	0.1466	0.0067	0.1714	0.203	0.0091	0.0011	0.0102	0.0041	0.0097	7e-04	0.004	0.0075	0.1536	0.1699	0.0019	5e-04	0.0092	0.0164	0.01	0.009	0.0141	0.0046	0.0012
11	rs10836510	4730320	0.92	0.0900864543555373	0.97	0.0618608265030667	0.207993520767264	0.137673284872063	0.0016	0.0021	0.0275	0.146	0.0067	0.1713	0.2031	0.0091	0.0013	0.0102	0.0038	0.0097	8e-04	0.0039	0.0076	0.154	0.1697	0.0021	5e-04	0.0094	0.0162	0.0102	0.0089	0.014	0.0044	0.0013
11	rs11033474	4730942	0.92	0.0900864543555373	0.97	0.0618608265030667	0.214423775143532	0.148926348600194	0.0016	0.0021	0.0274	0.146	0.0067	0.1713	0.2032	0.0091	0.0013	0.0102	0.0038	0.0097	8e-04	0.0038	0.0075	0.154	0.1701	0.0021	5e-04	0.0094	0.0161	0.01	0.0088	0.014	0.0044	0.0013
11	rs4619142	4730985	0.92	0.0900864543555373	0.97	0.0618608265030667	0.212886607546611	0.142284369371962	0.0016	0.0021	0.0274	0.146	0.0067	0.1713	0.2032	0.0091	0.0013	0.0102	0.0038	0.0097	8e-04	0.0038	0.0075	0.154	0.1701	0.0021	5e-04	0.0094	0.0161	0.01	0.0088	0.014	0.0044	0.0013
11	rs4432013	4731180	0.92	0.0900864543555373	0.97	0.0618608265030667	0.21329052261302	0.142934327898062	0.0016	0.0021	0.0274	0.146	0.0067	0.1713	0.2032	0.0091	0.0013	0.0102	0.0038	0.0097	8e-04	0.0038	0.0075	0.154	0.1701	0.0021	5e-04	0.0094	0.0161	0.01	0.0088	0.014	0.0044	0.0013
11	rs4436535	4731468	0.92	0.0900864543555373	0.97	0.0618608265030667	0.213856726995371	0.143957862252959	0.0016	0.0021	0.0274	0.146	0.0067	0.1713	0.2032	0.0091	0.0013	0.0102	0.0038	0.0097	8e-04	0.0038	0.0075	0.154	0.1701	0.0021	5e-04	0.0094	0.0161	0.01	0.0088	0.014	0.0044	0.0013
11	rs4471413	4731583	0.92	0.0900864543555373	0.96	0.0732232110783407	0.214910487921068	0.143027266924976	0.0016	0.0021	0.0274	0.146	0.0067	0.1713	0.2032	0.0091	0.0013	0.0102	0.0038	0.0097	8e-04	0.0038	0.0075	0.154	0.1701	0.0021	5e-04	0.0094	0.0161	0.01	0.0088	0.014	0.0044	0.0013
11	rs77667863	4735342	0.92	0.0900864543555373	0.97	0.0618608265030667	0.245288938880737	0.238319010462656	0.0017	0.0021	0.0274	0.1462	0.0068	0.1713	0.2033	0.0092	0.0013	0.0101	0.0038	0.0096	8e-04	0.0038	0.0075	0.1537	0.1703	0.0021	5e-04	0.0093	0.016	0.0099	0.0087	0.014	0.0044	0.0013
11	rs11033505	4737479	0.92	0.0900864543555373	0.98	0.0519283998033082	0.263828492039423	0.277226858718505	0.0018	0.0022	0.0273	0.1465	0.0068	0.1712	0.2033	0.0092	0.0013	0.0101	0.0039	0.0095	8e-04	0.0038	0.0075	0.1534	0.1706	0.0022	5e-04	0.0093	0.016	0.0097	0.0087	0.014	0.0044	0.0012
11	rs4498989	4740665	0.93	0.0757334056000413	0.99	0.0433032320256267	0.239560603148733	0.241647298718266	0.0019	0.0023	0.0273	0.1468	0.0068	0.1711	0.2033	0.0093	0.0012	0.01	0.0039	0.0095	7e-04	0.0039	0.0075	0.153	0.1709	0.0022	5e-04	0.0093	0.0159	0.0095	0.0086	0.0141	0.0044	0.0012
11	rs7933187	4741954	0.93	0.0757334056000413	0.98	0.0519283998033082	0.25104751046641	0.268562937978987	0.0019	0.0023	0.0272	0.1468	0.0068	0.1711	0.2035	0.0093	0.0012	0.01	0.0039	0.0095	7e-04	0.0039	0.0075	0.1532	0.1705	0.0022	5e-04	0.0093	0.0159	0.0095	0.0086	0.014	0.0044	0.0012
11	rs4469888	4745931	0.94	0.0632155594214646	0.98	0.0519283998033082	0.320553286771475	0.338162932219285	0.002	0.0026	0.0268	0.1467	0.0068	0.1716	0.2032	0.0095	0.0013	0.01	0.004	0.0097	8e-04	0.0038	0.0074	0.1532	0.1706	0.0023	6e-04	0.0092	0.0156	0.0094	0.0083	0.0141	0.0042	0.0012
11	rs10836536	4746887	0.95	0.0523777185899542	0.98	0.0519283998033082	0.391659843053357	0.300856207541521	0.0025	0.0037	0.0255	0.1464	0.0068	0.1731	0.2024	0.0103	0.0014	0.0101	0.0041	0.0105	0.001	0.0037	0.0073	0.153	0.171	0.0029	7e-04	0.0089	0.0144	0.0093	0.0075	0.014	0.0036	0.0012
11	rs75775180	4750582	0.95	0.0523777185899542	0.98	0.0519283998033082	0.605052761621817	0.234895375970561	0.0027	0.0042	0.0248	0.146	0.0068	0.1738	0.2017	0.0109	0.0015	0.0101	0.0044	0.0109	0.0011	0.0037	0.0073	0.1527	0.1713	0.0032	8e-04	0.0087	0.0138	0.0092	0.0072	0.014	0.0032	0.0012
11	rs77540379	4751776	0.95	0.0523777185899542	0.98	0.0519283998033082	0.598584514652323	0.232255797695451	0.0027	0.0043	0.0248	0.146	0.0068	0.1738	0.2017	0.0109	0.0015	0.0101	0.0044	0.0109	0.0011	0.0037	0.0073	0.1527	0.1713	0.0032	8e-04	0.0087	0.0138	0.0092	0.0072	0.014	0.0032	0.0012
11	rs4586155	4754548	0.95	0.0523777185899542	0.99	0.0433032320256267	0.56125271883604	0.18108100866617	0.0027	0.0043	0.0247	0.146	0.0067	0.1742	0.2016	0.0109	0.0015	0.0101	0.0044	0.011	0.0011	0.0037	0.0073	0.1527	0.1713	0.0032	8e-04	0.0087	0.0137	0.0092	0.0071	0.014	0.0031	0.0012
11	rs4910670	4755809	0.95	0.0523777185899542	0.99	0.0433032320256267	0.548136057818067	0.175753492053832	0.0027	0.0043	0.0247	0.1459	0.0067	0.1743	0.2018	0.011	0.0015	0.0101	0.0044	0.011	0.0011	0.0037	0.0075	0.1526	0.1711	0.0032	8e-04	0.0087	0.0137	0.0091	0.007	0.014	0.0032	0.0012
11	rs10219292	4756163	0.95	0.0523777185899542	0.99	0.0433032320256267	0.523953380023428	0.143120227883064	0.0027	0.0043	0.0247	0.1458	0.0067	0.1743	0.2019	0.011	0.0015	0.0101	0.0044	0.011	0.0011	0.0037	0.0076	0.1526	0.1711	0.0032	9e-04	0.0087	0.0137	0.009	0.007	0.014	0.0032	0.0012
11	rs10742372	4757938	0.95	0.0523777185899542	0.99	0.0433032320256267	0.513748111205256	0.122506652000453	0.0027	0.0044	0.0246	0.1459	0.0067	0.1747	0.2016	0.011	0.0015	0.0102	0.0045	0.0109	0.0011	0.0037	0.0076	0.1527	0.1706	0.0032	9e-04	0.0088	0.0137	0.009	0.007	0.0138	0.0032	0.0012
11	rs11033618	4758152	0.95	0.0523777185899542	0.99	0.0433032320256267	0.528929892834228	0.151385858353115	0.0027	0.0044	0.0246	0.1459	0.0067	0.1747	0.2016	0.011	0.0015	0.0102	0.0045	0.0109	0.0011	0.0037	0.0076	0.1527	0.1707	0.0032	9e-04	0.0087	0.0137	0.009	0.007	0.0138	0.0032	0.0012
11	rs4132539	4759541	0.95	0.0523777185899542	0.99	0.0433032320256267	0.563920221298952	0.195206015803662	0.0027	0.0044	0.0246	0.1457	0.0066	0.1747	0.2017	0.011	0.0015	0.0102	0.0045	0.0109	0.0012	0.0037	0.0076	0.1527	0.1707	0.0032	9e-04	0.0087	0.0136	0.009	0.007	0.0138	0.0032	0.0012
11	rs76396163	4784040	0.95	0.0523777185899542	0.99	0.0433032320256267	0.583232747724663	0.201982665555715	0.0028	0.0045	0.0246	0.1454	0.0066	0.1747	0.2023	0.0111	0.0015	0.0102	0.0046	0.011	0.0013	0.0037	0.0075	0.1524	0.1704	0.0034	0.001	0.0087	0.0135	0.0089	0.0069	0.0137	0.0032	0.0013
11	rs7947959	4784679	0.95	0.0523777185899542	0.99	0.0433032320256267	0.580590605508184	0.202192406842174	0.0028	0.0045	0.0246	0.1454	0.0066	0.1747	0.2023	0.0111	0.0015	0.0102	0.0046	0.011	0.0013	0.0037	0.0075	0.1524	0.1704	0.0034	0.001	0.0087	0.0135	0.0089	0.0069	0.0137	0.0032	0.0013
11	rs113561152	4787908	0.95	0.0523777185899542	0.99	0.0433032320256267	0.485635611166843	0.154719472733472	0.0027	0.0047	0.0244	0.1445	0.0063	0.1747	0.2028	0.0113	0.0016	0.0105	0.0046	0.0112	0.0017	0.0037	0.0074	0.152	0.1707	0.0035	0.0011	0.0087	0.0131	0.0087	0.0067	0.0136	0.0037	0.0013
11	rs1030726	4790268	0.95	0.0523777185899542	0.99	0.0433032320256267	0.482779489537365	0.152906573377713	0.0025	0.0049	0.0244	0.144	0.0061	0.175	0.2032	0.0114	0.0016	0.0105	0.0047	0.0114	0.0018	0.0037	0.0072	0.1521	0.1712	0.0035	0.0011	0.0086	0.0128	0.0086	0.0064	0.0134	0.0038	0.0013
11	rs1030725	4790308	0.95	0.0523777185899542	0.99	0.0433032320256267	0.492686289026334	0.15433717567609	0.0025	0.0049	0.0244	0.144	0.0061	0.1751	0.2032	0.0114	0.0016	0.0105	0.0047	0.0114	0.0018	0.0037	0.0072	0.1521	0.1712	0.0034	0.0011	0.0086	0.0128	0.0086	0.0064	0.0134	0.0038	0.0013
11	rs17324609	4790396	0.95	0.0523777185899542	0.99	0.0433032320256267	0.492185513082172	0.166441458887485	0.0024	0.0049	0.0244	0.144	0.006	0.1751	0.2032	0.0114	0.0016	0.0105	0.0047	0.0114	0.0018	0.0037	0.0072	0.1521	0.1712	0.0034	0.0011	0.0086	0.0128	0.0086	0.0064	0.0134	0.0038	0.0013
11	rs1030723	4790471	0.95	0.0523777185899542	0.99	0.0433032320256267	0.494378219723057	0.170580301813617	0.0024	0.0049	0.0244	0.1439	0.006	0.1752	0.2032	0.0114	0.0016	0.0105	0.0047	0.0114	0.0018	0.0037	0.0072	0.1521	0.1711	0.0034	0.0011	0.0086	0.0128	0.0086	0.0064	0.0134	0.0038	0.0013
11	rs11033800	4790948	0.95	0.0523777185899542	0.99	0.0433032320256267	0.50560223768827	0.17385706294121	0.0024	0.005	0.0244	0.1438	0.006	0.1752	0.2032	0.0115	0.0016	0.0106	0.0047	0.0114	0.0019	0.0037	0.0072	0.1522	0.1712	0.0034	0.0011	0.0086	0.0127	0.0085	0.0063	0.0134	0.0039	0.0013
11	rs11033801	4790951	0.95	0.0523777185899542	0.99	0.0433032320256267	0.491434809552419	0.174854293958942	0.0024	0.005	0.0244	0.1439	0.006	0.1753	0.2032	0.0115	0.0016	0.0106	0.0047	0.0114	0.0019	0.0037	0.007	0.1522	0.1711	0.0035	0.0011	0.0086	0.0128	0.0085	0.0063	0.0132	0.0042	0.0013
11	rs12274650	4810650	0.95	0.0523777185899542	0.99	0.0433032320256267	0.513684230236489	0.185952958339467	0.0023	0.005	0.0244	0.1436	0.006	0.1755	0.2034	0.0115	0.0017	0.0106	0.0046	0.0115	0.0019	0.0037	0.007	0.1522	0.1712	0.0034	0.0011	0.0086	0.0126	0.0085	0.0062	0.0131	0.0043	0.0012
11	rs17228218	4812267	0.95	0.0523777185899542	0.99	0.0433032320256267	0.521441346329424	0.182598724583481	0.0023	0.0051	0.0245	0.1436	0.0059	0.1755	0.2034	0.0115	0.0017	0.0106	0.0046	0.0116	0.0019	0.0037	0.007	0.1522	0.1713	0.0034	0.0011	0.0086	0.0126	0.0085	0.0062	0.013	0.0043	0.0012
11	rs12805337	4814850	0.95	0.0523777185899542	0.99	0.0433032320256267	0.520091094190187	0.182700060279102	0.0022	0.0051	0.0245	0.1435	0.0059	0.1756	0.2034	0.0115	0.0017	0.0106	0.0046	0.0116	0.002	0.0037	0.007	0.1522	0.1713	0.0034	0.0011	0.0086	0.0125	0.0085	0.0062	0.013	0.0044	0.0012
11	rs10768242	4815348	0.95	0.0523777185899542	0.99	0.0433032320256267	0.534579573771188	0.188815300640284	0.0022	0.0051	0.0245	0.1435	0.0059	0.1757	0.2035	0.0116	0.0017	0.0106	0.0046	0.0116	0.002	0.0038	0.0069	0.1522	0.1714	0.0034	0.0011	0.0087	0.0126	0.0081	0.0061	0.013	0.0044	0.0012
11	rs4910681	4819009	0.95	0.0523777185899542	0.99	0.0433032320256267	0.56545671720551	0.199993765811389	0.0022	0.0051	0.0244	0.1435	0.0059	0.1761	0.2037	0.0116	0.0017	0.0105	0.0045	0.0115	0.002	0.0038	0.0067	0.1522	0.1714	0.0034	0.0011	0.0087	0.0126	0.0081	0.0061	0.0129	0.0044	0.0012
11	rs7939275	4821120	0.94	0.0632155594214646	1	0.0358647470334966	0.571891025026475	0.205769121028153	0.0022	0.0051	0.0244	0.1435	0.0058	0.1761	0.2035	0.0116	0.0017	0.0105	0.0045	0.0116	0.002	0.0038	0.0067	0.1521	0.1717	0.0034	0.0011	0.0087	0.0125	0.0081	0.0061	0.0129	0.0044	0.0012
11	rs6578531	4821406	0.94	0.0632155594214646	1	0.0358647470334966	0.572361523583856	0.205663625006384	0.0022	0.0051	0.0244	0.1435	0.0058	0.1761	0.2035	0.0116	0.0017	0.0105	0.0045	0.0116	0.002	0.0038	0.0067	0.1521	0.1717	0.0034	0.0011	0.0087	0.0125	0.0081	0.0061	0.0129	0.0044	0.0012
11	rs77702802	4822053	0.94	0.0632155594214646	1	0.0358647470334966	0.572294298446584	0.205452687075189	0.0022	0.0051	0.0244	0.1435	0.0058	0.1761	0.2035	0.0116	0.0017	0.0105	0.0045	0.0116	0.002	0.0038	0.0067	0.1521	0.1717	0.0034	0.0011	0.0087	0.0125	0.0081	0.0061	0.0129	0.0044	0.0012
11	rs2053116	4824878	0.95	0.0523777185899542	1	0.0358647470334966	0.574110670419133	0.202717078738739	0.0022	0.0051	0.0244	0.1435	0.0059	0.1762	0.2035	0.0116	0.0017	0.0106	0.0045	0.0116	0.002	0.0038	0.0067	0.1522	0.1714	0.0034	0.0011	0.0087	0.0125	0.0081	0.0061	0.0129	0.0044	0.0012
11	rs6578533	4825010	0.94	0.0632155594214646	1	0.0358647470334966	0.582012604230907	0.207142208090513	0.0022	0.0051	0.0244	0.1436	0.0058	0.1763	0.2037	0.0116	0.0017	0.0106	0.0045	0.0116	0.002	0.0038	0.0067	0.1522	0.1714	0.0034	0.0011	0.0087	0.0125	0.0081	0.0058	0.013	0.0044	0.0012
11	rs7941731	4825225	0.94	0.0632155594214646	1	0.0358647470334966	0.584250441230478	0.207459505806089	0.0022	0.0052	0.0244	0.1436	0.0059	0.1763	0.2037	0.0116	0.0017	0.0106	0.0045	0.0115	0.002	0.0038	0.0066	0.1521	0.1714	0.0034	0.0011	0.0087	0.0125	0.008	0.0058	0.013	0.0044	0.0012
11	rs17327254	4825349	0.94	0.0632155594214646	1	0.0358647470334966	0.588601856925985	0.21181203192158	0.0022	0.0052	0.0244	0.1436	0.0059	0.1763	0.2037	0.0116	0.0017	0.0106	0.0045	0.0115	0.002	0.0038	0.0066	0.1521	0.1714	0.0034	0.0011	0.0087	0.0125	0.008	0.0058	0.013	0.0044	0.0012
11	rs11033960	4827032	0.94	0.0632155594214646	1	0.0358647470334966	0.566459833864149	0.233794382761403	0.0022	0.0052	0.0244	0.1435	0.0058	0.1763	0.2038	0.0116	0.0017	0.0105	0.0045	0.0116	0.002	0.0039	0.0066	0.1521	0.1715	0.0034	0.0011	0.0087	0.0125	0.008	0.0058	0.013	0.0046	0.0012
11	rs7927189	4833119	0.94	0.0632155594214646	1	0.0358647470334966	0.52595422202503	0.177556673590992	0.002	0.0054	0.0245	0.143	0.0057	0.1764	0.2041	0.0117	0.0018	0.0104	0.0043	0.0117	0.0022	0.004	0.0067	0.152	0.1716	0.0033	0.0011	0.0086	0.0122	0.008	0.0056	0.0128	0.0051	0.0013
11	rs1541946	4833131	0.94	0.0632155594214646	1	0.0358647470334966	0.528023409634496	0.182497408189411	0.002	0.0054	0.0245	0.143	0.0057	0.1764	0.2041	0.0117	0.0018	0.0104	0.0043	0.0117	0.0022	0.004	0.0067	0.152	0.1716	0.0033	0.0011	0.0086	0.0122	0.008	0.0056	0.0128	0.0051	0.0013
11	rs7945484	4835458	0.94	0.0632155594214646	1	0.0358647470334966	0.546227186836555	0.181991115950317	0.002	0.0055	0.0242	0.143	0.0056	0.1766	0.2039	0.0118	0.0018	0.0102	0.0042	0.0116	0.0022	0.004	0.0067	0.1522	0.1719	0.0033	0.0012	0.0088	0.012	0.0081	0.0055	0.0127	0.0053	0.0013
11	rs112918194	4836065	0.94	0.0632155594214646	1	0.0358647470334966	0.547609159229199	0.188610353570671	0.0019	0.0055	0.0241	0.143	0.0056	0.1767	0.2039	0.0118	0.0017	0.0102	0.0042	0.0116	0.0022	0.004	0.0067	0.1522	0.1719	0.0033	0.0012	0.0088	0.012	0.0081	0.0055	0.0127	0.0053	0.0013
11	rs17249369	4840136	0.94	0.0632155594214646	1	0.0358647470334966	0.492248096649069	0.193549903792206	0.0019	0.0056	0.0236	0.1431	0.0056	0.1771	0.2043	0.0115	0.0018	0.0101	0.0042	0.0115	0.0022	0.0041	0.0066	0.1524	0.1718	0.0033	0.0012	0.0088	0.012	0.008	0.0056	0.0127	0.0053	0.0013
11	rs35003053	4842866	0.94	0.0632155594214646	1	0.0358647470334966	0.481664096229462	0.204188576914804	0.0019	0.0056	0.0234	0.1432	0.0056	0.1772	0.2044	0.0115	0.0017	0.0101	0.0042	0.0115	0.0022	0.0041	0.0066	0.1524	0.1718	0.0033	0.0012	0.0088	0.0119	0.008	0.0056	0.0127	0.0054	0.0013
11	rs11034086	4844761	0.94	0.0632155594214646	1	0.0358647470334966	0.477153373484346	0.202297304811855	0.0019	0.0056	0.0234	0.1432	0.0056	0.1772	0.2044	0.0115	0.0017	0.0101	0.0042	0.0115	0.0022	0.0041	0.0066	0.1524	0.1718	0.0033	0.0012	0.0088	0.0119	0.008	0.0056	0.0127	0.0054	0.0013
11	rs17328337	4847456	0.94	0.0632155594214646	0.99	0.0433032320256267	0.474321576424388	0.198115648868462	0.0019	0.0056	0.0233	0.1432	0.0056	0.1773	0.2044	0.0114	0.0017	0.0101	0.0042	0.0115	0.0022	0.0041	0.0066	0.1524	0.1718	0.0033	0.0012	0.0088	0.0119	0.008	0.0056	0.0127	0.0054	0.0013
11	rs12420732	4852009	0.94	0.0632155594214646	0.99	0.0433032320256267	0.447291849042079	0.176053579771191	0.0018	0.0056	0.0231	0.1433	0.0057	0.1774	0.2046	0.0113	0.0017	0.0101	0.0042	0.0115	0.0022	0.0041	0.0066	0.1524	0.1719	0.0033	0.0012	0.0088	0.0119	0.008	0.0056	0.0127	0.0054	0.0013
11	rs12361955	4869649	0.94	0.0632155594214646	0.99	0.0433032320256267	0.393787257454395	0.220066526812829	0.0016	0.0056	0.0224	0.1429	0.0055	0.1789	0.2056	0.0108	0.0017	0.01	0.0042	0.0112	0.0022	0.0042	0.0064	0.1525	0.1718	0.0032	0.0011	0.0087	0.0119	0.0079	0.0056	0.0127	0.0055	0.0013
11	rs7117260	4869906	0.94	0.0632155594214646	0.99	0.0433032320256267	0.390933378941893	0.208624311328845	0.0016	0.0056	0.0224	0.1429	0.0055	0.1789	0.2056	0.0108	0.0017	0.01	0.0042	0.0112	0.0022	0.0042	0.0064	0.1525	0.1718	0.0032	0.0011	0.0087	0.0119	0.0079	0.0056	0.0127	0.0055	0.0013
11	rs12417164	4870269	0.94	0.0632155594214646	0.99	0.0433032320256267	0.389538247542244	0.209366678391859	0.0016	0.0056	0.0224	0.1429	0.0055	0.1789	0.2056	0.0108	0.0017	0.01	0.0042	0.0112	0.0022	0.0043	0.0064	0.1525	0.1718	0.0032	0.0011	0.0087	0.0119	0.0079	0.0056	0.0127	0.0055	0.0013
11	rs7947547	4880992	0.94	0.0632155594214646	0.99	0.0433032320256267	0.384149020403246	0.196659018326756	0.0016	0.0057	0.0225	0.1427	0.0054	0.1792	0.2057	0.0107	0.0017	0.0098	0.0042	0.0114	0.0022	0.0044	0.0064	0.1523	0.1718	0.0032	0.0011	0.0086	0.0118	0.0078	0.0057	0.0129	0.0055	0.0014
11	rs4910690	4886919	0.94	0.0632155594214646	0.99	0.0433032320256267	0.378577994203699	0.175053977552171	0.0016	0.0057	0.0225	0.1425	0.0053	0.1793	0.2057	0.0107	0.0017	0.0097	0.0042	0.0115	0.0023	0.0046	0.0064	0.1522	0.1718	0.0032	0.0011	0.0086	0.0118	0.0078	0.0057	0.0129	0.0055	0.0014
11	rs74054613	4892860	0.93	0.0757334056000413	0.99	0.0433032320256267	0.362650913695838	0.162435690875087	0.0018	0.0057	0.0228	0.1423	0.0053	0.1793	0.2058	0.0107	0.0017	0.0097	0.0042	0.0115	0.0023	0.0046	0.0063	0.1522	0.1716	0.0031	0.0011	0.0087	0.0118	0.0078	0.0056	0.0129	0.0056	0.0014
11	rs76332015	4893093	0.93	0.0757334056000413	0.99	0.0433032320256267	0.361630178464284	0.159043458968422	0.0018	0.0057	0.0228	0.1423	0.0053	0.1793	0.2058	0.0107	0.0017	0.0097	0.0042	0.0115	0.0023	0.0046	0.0063	0.1522	0.1716	0.0031	0.0011	0.0087	0.0118	0.0078	0.0056	0.0129	0.0056	0.0014
11	rs78644275	4903500	0.93	0.0757334056000413	0.98	0.0519283998033082	0.374631814912959	0.166049143259399	0.0018	0.0057	0.0228	0.1422	0.0053	0.1792	0.2059	0.0108	0.0017	0.0097	0.0042	0.0115	0.0023	0.0046	0.0063	0.1523	0.1716	0.003	0.0011	0.0087	0.0118	0.0078	0.0056	0.0128	0.0057	0.0014
11	rs12276692	4907538	0.93	0.0757334056000413	0.98	0.0519283998033082	0.37879784303245	0.16722706395609	0.0019	0.0057	0.0228	0.1422	0.0053	0.1792	0.2059	0.0108	0.0016	0.0097	0.0042	0.0115	0.0023	0.0046	0.0063	0.1524	0.1716	0.003	0.0011	0.0088	0.0118	0.0078	0.0056	0.0128	0.0057	0.0014
11	rs2595982	4909000	0.93	0.0757334056000413	0.98	0.0519283998033082	0.367235404166945	0.179668409768573	0.0018	0.0057	0.0227	0.1423	0.0052	0.1793	0.2063	0.0107	0.0016	0.0096	0.0042	0.0111	0.0023	0.0045	0.0062	0.1525	0.1719	0.003	0.0011	0.0088	0.0117	0.0077	0.0056	0.0127	0.0057	0.0014
11	rs35678658	4910903	0.93	0.0757334056000413	0.98	0.0519283998033082	0.358256194074157	0.181485307142046	0.0019	0.0057	0.0226	0.1422	0.0052	0.1797	0.2064	0.0108	0.0017	0.0096	0.0043	0.011	0.0024	0.0046	0.0061	0.1524	0.1717	0.0029	0.0011	0.0089	0.0116	0.0076	0.0056	0.0128	0.0057	0.0014
11	rs10836912	4912192	0.93	0.0757334056000413	0.98	0.0519283998033082	0.357295180945337	0.186871369457238	0.0019	0.0057	0.0224	0.142	0.0052	0.1802	0.2066	0.0108	0.0017	0.0096	0.0044	0.011	0.0026	0.0046	0.0059	0.1523	0.1715	0.0027	0.0011	0.009	0.0114	0.0075	0.0056	0.0129	0.0058	0.0015
11	rs10836914	4913057	0.93	0.0757334056000413	0.98	0.0519283998033082	0.358469932641416	0.186360950243274	0.0019	0.0057	0.0224	0.1419	0.0052	0.1802	0.2066	0.0108	0.0017	0.0096	0.0044	0.011	0.0026	0.0046	0.0058	0.1523	0.1715	0.0027	0.0011	0.009	0.0114	0.0074	0.0056	0.0129	0.0058	0.0015
11	rs2570574	4917089	0.93	0.0757334056000413	0.98	0.0519283998033082	0.37070669288458	0.189327999728756	0.0019	0.0057	0.0222	0.1417	0.0052	0.1798	0.2067	0.0108	0.0017	0.0095	0.0044	0.0111	0.0026	0.0047	0.0058	0.1528	0.1716	0.0025	0.0011	0.0091	0.0114	0.0074	0.0056	0.013	0.0059	0.0015
11	rs75562713	4918834	0.93	0.0757334056000413	0.98	0.0519283998033082	0.376602274804938	0.188815300640284	0.002	0.0057	0.0221	0.1413	0.0054	0.18	0.2061	0.0108	0.0017	0.0095	0.0044	0.0112	0.0026	0.0049	0.0058	0.153	0.1718	0.0025	0.0011	0.0092	0.0114	0.0074	0.0056	0.013	0.0059	0.0015
11	rs11034574	4920335	0.93	0.0757334056000413	0.98	0.0519283998033082	0.37567112415186	0.186565060719387	0.002	0.0057	0.0221	0.1412	0.0054	0.1802	0.2058	0.0108	0.0017	0.0095	0.0044	0.0112	0.0026	0.0049	0.0058	0.1531	0.1717	0.0025	0.0012	0.0092	0.0115	0.0074	0.0056	0.013	0.006	0.0015
11	rs16907093	4920608	0.93	0.0757334056000413	0.97	0.0618608265030667	0.375725865244495	0.187484501240129	0.002	0.0057	0.0221	0.1412	0.0054	0.1802	0.2058	0.0108	0.0017	0.0095	0.0044	0.0112	0.0026	0.0049	0.0058	0.1531	0.1717	0.0025	0.0012	0.0092	0.0115	0.0074	0.0056	0.013	0.006	0.0015
11	rs10836931	4925500	0.93	0.0757334056000413	0.98	0.0519283998033082	0.380448776388203	0.188712817630702	0.002	0.0057	0.0221	0.1414	0.0054	0.18	0.2057	0.0108	0.0016	0.0096	0.0044	0.0112	0.0022	0.0049	0.0058	0.1536	0.1718	0.0025	0.0012	0.0093	0.0114	0.0074	0.0056	0.013	0.006	0.0013
11	rs112242670	4925988	0.93	0.0757334056000413	0.97	0.0618608265030667	0.381827339362784	0.188098317716734	0.002	0.0057	0.0221	0.1413	0.0054	0.18	0.2057	0.0108	0.0016	0.0096	0.0044	0.0112	0.0022	0.0049	0.0058	0.1536	0.1718	0.0025	0.0012	0.0093	0.0114	0.0074	0.0056	0.013	0.006	0.0013
11	rs12421906	4928456	0.93	0.0757334056000413	0.97	0.0618608265030667	0.39417978379421	0.187791323970311	0.002	0.0057	0.0223	0.1411	0.0054	0.1799	0.2055	0.0108	0.0016	0.0097	0.0044	0.0112	0.0021	0.0049	0.0058	0.1536	0.172	0.0025	0.0012	0.0093	0.0114	0.0074	0.0056	0.0131	0.006	0.0013
11	rs11034596	4928621	0.93	0.0757334056000413	0.97	0.0618608265030667	0.39535854598677	0.186769247482587	0.002	0.0057	0.0224	0.1411	0.0054	0.1799	0.2055	0.0108	0.0016	0.0097	0.0044	0.0112	0.002	0.0049	0.0058	0.1536	0.172	0.0025	0.0012	0.0093	0.0114	0.0074	0.0056	0.0132	0.006	0.0013
11	rs7108225	4928841	0.93	0.0757334056000413	0.97	0.0618608265030667	0.393731198364726	0.18840548232245	0.002	0.0057	0.0223	0.1411	0.0054	0.1799	0.2056	0.0108	0.0016	0.0097	0.0044	0.0112	0.002	0.0049	0.0058	0.1536	0.172	0.0025	0.0012	0.0093	0.0114	0.0074	0.0056	0.0132	0.006	0.0013
11	rs7941509	4928866	0.93	0.0757334056000413	0.97	0.0618608265030667	0.393507002264658	0.187280047839955	0.002	0.0057	0.0223	0.1411	0.0054	0.1799	0.2056	0.0108	0.0016	0.0097	0.0044	0.0112	0.002	0.0049	0.0058	0.1536	0.172	0.0025	0.0012	0.0093	0.0114	0.0074	0.0056	0.0132	0.006	0.0013
11	rs10500627	4929061	0.93	0.0757334056000413	0.97	0.0618608265030667	0.392275075385583	0.190149301540982	0.002	0.0057	0.0223	0.141	0.0054	0.1799	0.2057	0.0108	0.0016	0.0097	0.0044	0.0112	0.002	0.0049	0.0058	0.1536	0.1719	0.0025	0.0012	0.0093	0.0114	0.0074	0.0056	0.0132	0.006	0.0013
11	Affx-5298739	4929448	0.93	0.0757334056000413	0.97	0.0618608265030667	0.394965428097133	0.196451224054656	0.002	0.0057	0.0223	0.141	0.0054	0.1799	0.2057	0.0108	0.0016	0.0097	0.0044	0.0112	0.002	0.0049	0.0058	0.1535	0.1719	0.0025	0.0012	0.0093	0.0114	0.0074	0.0056	0.0132	0.006	0.0013
11	rs72858174	4932044	0.93	0.0757334056000413	0.97	0.0618608265030667	0.3989054725111	0.21490866035715	0.002	0.0057	0.0223	0.141	0.0054	0.1799	0.2057	0.0108	0.0016	0.0097	0.0044	0.0112	0.002	0.0049	0.0058	0.1535	0.172	0.0025	0.0012	0.0093	0.0114	0.0074	0.0056	0.0132	0.006	0.0013
11	rs12802922	4935610	0.93	0.0757334056000413	0.97	0.0618608265030667	0.411416402334102	0.298478900403108	0.002	0.0057	0.0222	0.1407	0.0054	0.1803	0.2054	0.0109	0.0017	0.0097	0.0044	0.011	0.0022	0.005	0.0058	0.1529	0.1723	0.0026	0.0012	0.0094	0.0114	0.0072	0.0056	0.0131	0.0059	0.0014
11	rs12419598	4936608	0.93	0.0757334056000413	0.97	0.0618608265030667	0.41768664836845	0.285389118141479	0.002	0.0057	0.0222	0.1405	0.0054	0.1806	0.2049	0.011	0.0018	0.0098	0.0044	0.0108	0.0023	0.0051	0.0058	0.1525	0.1729	0.0026	0.0013	0.0095	0.0114	0.007	0.0056	0.0131	0.0059	0.0014
11	rs16907312	4936613	0.93	0.0757334056000413	0.97	0.0618608265030667	0.417224837228395	0.282932830997095	0.002	0.0057	0.0222	0.1405	0.0054	0.1806	0.2049	0.011	0.0018	0.0098	0.0044	0.0108	0.0023	0.0051	0.0058	0.1525	0.1729	0.0026	0.0013	0.0095	0.0114	0.007	0.0056	0.0131	0.0059	0.0014
11	rs2570580	4938352	0.93	0.0757334056000413	0.97	0.0618608265030667	0.419767949697925	0.273404264652528	0.0021	0.0057	0.0222	0.1404	0.0054	0.1806	0.2047	0.0111	0.0019	0.0098	0.0044	0.0109	0.0024	0.0051	0.0058	0.1523	0.1731	0.0026	0.0013	0.0095	0.0114	0.007	0.0056	0.0131	0.0059	0.0015
11	rs76985049	4941593	0.93	0.0757334056000413	0.98	0.0519283998033082	0.4193628485096	0.263291458474518	0.0021	0.0057	0.0222	0.1404	0.0054	0.1806	0.2045	0.0111	0.0019	0.0098	0.0044	0.0109	0.0024	0.0051	0.0058	0.1523	0.1732	0.0026	0.0013	0.0095	0.0114	0.007	0.0056	0.0131	0.0059	0.0015
11	rs10836948	4942665	0.93	0.0757334056000413	0.98	0.0519283998033082	0.415092275542764	0.265693967193314	0.0021	0.0057	0.0222	0.1404	0.0054	0.1805	0.2044	0.0111	0.0019	0.0098	0.0044	0.0109	0.0024	0.0051	0.0058	0.1522	0.1732	0.0027	0.0013	0.0095	0.0114	0.007	0.0056	0.013	0.0059	0.0015
11	rs1023723	4943766	0.93	0.0757334056000413	0.98	0.0519283998033082	0.406160987685989	0.260554092563123	0.0021	0.0057	0.0222	0.1405	0.0054	0.1804	0.2044	0.0111	0.0019	0.0098	0.0044	0.0109	0.0024	0.0051	0.0058	0.152	0.1731	0.0027	0.0013	0.0095	0.0114	0.0071	0.0057	0.0131	0.0059	0.0015
11	rs77739586	4943817	0.93	0.0757334056000413	0.98	0.0519283998033082	0.4079851204483	0.268792868923807	0.0021	0.0057	0.0222	0.1405	0.0054	0.1804	0.2044	0.0111	0.0019	0.0098	0.0044	0.0109	0.0024	0.0051	0.0058	0.152	0.1731	0.0027	0.0013	0.0095	0.0114	0.0071	0.0057	0.0131	0.0059	0.0015
11	rs12796015	4944986	0.93	0.0757334056000413	0.98	0.0519283998033082	0.412735538603518	0.26294879905751	0.0021	0.0057	0.0222	0.1406	0.0054	0.1801	0.2045	0.0111	0.0019	0.0098	0.0044	0.0109	0.0024	0.0051	0.0059	0.1521	0.1733	0.0027	0.0013	0.0095	0.0112	0.0071	0.0057	0.0131	0.0059	0.0015
11	rs1378739	4945196	0.93	0.0757334056000413	0.97	0.0618608265030667	0.413884329087289	0.262720436874489	0.0021	0.0057	0.0222	0.1406	0.0054	0.18	0.2045	0.0111	0.0019	0.0098	0.0044	0.0109	0.0024	0.0051	0.0059	0.1521	0.1734	0.0027	0.0013	0.0095	0.0112	0.0071	0.0057	0.0131	0.0059	0.0015
11	rs34742470	4945199	0.93	0.0757334056000413	0.97	0.0618608265030667	0.413654443373792	0.262834610220234	0.0021	0.0057	0.0222	0.1406	0.0054	0.18	0.2045	0.0111	0.0019	0.0098	0.0044	0.0109	0.0024	0.0051	0.0059	0.1521	0.1733	0.0027	0.0013	0.0095	0.0112	0.0071	0.0057	0.0131	0.0059	0.0015
11	rs10836954	4945229	0.93	0.0757334056000413	0.97	0.0618608265030667	0.411588343858788	0.263519975462864	0.0021	0.0057	0.0222	0.1407	0.0054	0.1801	0.2045	0.0111	0.0019	0.0098	0.0044	0.0109	0.0024	0.0051	0.0059	0.1521	0.1731	0.0027	0.0013	0.0095	0.0112	0.0071	0.0057	0.0131	0.0059	0.0015
11	rs35666095	4945236	0.93	0.0757334056000413	0.97	0.0618608265030667	0.411760321307446	0.263977194986213	0.0021	0.0057	0.0222	0.1407	0.0054	0.1801	0.2045	0.0111	0.0019	0.0098	0.0044	0.0109	0.0024	0.0051	0.0059	0.1521	0.1731	0.0027	0.0013	0.0095	0.0112	0.0071	0.0057	0.0131	0.0059	0.0015
11	rs16907439	4946056	0.93	0.0757334056000413	0.97	0.0618608265030667	0.426801168956473	0.316082861885231	0.0023	0.0057	0.0222	0.1407	0.0054	0.1801	0.2045	0.0111	0.0019	0.0098	0.0044	0.0108	0.0025	0.0051	0.0058	0.1518	0.1731	0.0028	0.0013	0.0095	0.0112	0.007	0.0056	0.0131	0.0059	0.0017
11	rs2164016	4950876	0.91	0.106429816649543	0.97	0.0618608265030667	0.529577832841464	0.587230160120654	0.0035	0.0056	0.0229	0.1417	0.0057	0.1833	0.2032	0.0132	0.0031	0.0102	0.0043	0.0088	0.0029	0.0061	0.006	0.145	0.1695	0.0034	0.002	0.0102	0.0117	0.006	0.006	0.011	0.0068	0.0033
11	rs840711	4952458	0.91	0.106429816649543	0.97	0.0618608265030667	0.529901944053118	0.568762268258605	0.0035	0.0056	0.023	0.1416	0.0057	0.1833	0.2032	0.0133	0.0031	0.0102	0.0043	0.0088	0.0029	0.0061	0.006	0.1449	0.1694	0.0034	0.002	0.0102	0.0117	0.006	0.006	0.011	0.0068	0.0034
11	rs840714	4953176	0.91	0.106429816649543	0.98	0.0519283998033082	0.54091215753495	0.582813357641291	0.0035	0.0056	0.0229	0.1416	0.0057	0.1834	0.2031	0.0133	0.0032	0.0102	0.0043	0.0088	0.0029	0.0061	0.006	0.1448	0.1694	0.0034	0.002	0.0102	0.0117	0.006	0.006	0.0109	0.0068	0.0034
11	rs144391516	4953734	0.91	0.106429816649543	0.98	0.0519283998033082	0.549652220969344	0.579541575033783	0.0035	0.0056	0.0229	0.1416	0.0057	0.1834	0.2031	0.0133	0.0032	0.0102	0.0043	0.0088	0.0029	0.0061	0.006	0.1448	0.1694	0.0034	0.002	0.0102	0.0117	0.006	0.006	0.0109	0.0068	0.0034
11	rs16907537	4958090	0.91	0.106429816649543	0.98	0.0519283998033082	0.56398698476704	0.593655863591561	0.0036	0.0056	0.0229	0.1416	0.0056	0.1835	0.2031	0.0133	0.0032	0.0101	0.0043	0.0088	0.0029	0.0061	0.006	0.1447	0.1694	0.0034	0.002	0.0102	0.0117	0.006	0.006	0.0109	0.0068	0.0034
11	rs2570583	4964302	0.91	0.106429816649543	0.99	0.0433032320256267	0.592558262355943	0.596373958321356	0.0037	0.0056	0.0229	0.1417	0.0056	0.1836	0.2031	0.0134	0.0032	0.01	0.0043	0.0087	0.0029	0.0062	0.006	0.1446	0.1693	0.0034	0.002	0.0102	0.0117	0.006	0.006	0.0109	0.0068	0.0035
11	rs28698374	4967468	0.91	0.106429816649543	0.98	0.0519283998033082	0.670395607741152	0.632990417751089	0.0039	0.0056	0.0228	0.1416	0.0056	0.1836	0.203	0.0133	0.0035	0.01	0.0042	0.0087	0.0029	0.0062	0.006	0.1446	0.1693	0.0034	0.0021	0.0102	0.0115	0.006	0.0059	0.0109	0.0068	0.0036
11	rs2412467	4968117	0.91	0.106429816649543	0.98	0.0519283998033082	0.669239540595554	0.631829350274325	0.0039	0.0056	0.0228	0.1416	0.0056	0.1836	0.203	0.0133	0.0035	0.01	0.0042	0.0087	0.0029	0.0062	0.006	0.1446	0.1693	0.0034	0.0021	0.0102	0.0116	0.006	0.0059	0.0109	0.0068	0.0036
11	rs3845246	4968198	0.91	0.106429816649543	0.98	0.0519283998033082	0.669239540595554	0.631829350274325	0.0039	0.0056	0.0228	0.1416	0.0056	0.1836	0.203	0.0133	0.0035	0.01	0.0042	0.0087	0.0029	0.0062	0.006	0.1446	0.1693	0.0034	0.0021	0.0102	0.0116	0.006	0.0059	0.0109	0.0068	0.0036
11	rs77497717	4976447	0.91	0.106429816649543	0.98	0.0519283998033082	0.674231496120166	0.646232374718404	0.0039	0.0056	0.0228	0.1417	0.0056	0.1838	0.203	0.0133	0.0035	0.01	0.0042	0.0087	0.0029	0.0062	0.006	0.1445	0.1692	0.0034	0.0021	0.0103	0.0116	0.006	0.0059	0.0108	0.0067	0.0036
11	rs35318834	4976788	0.91	0.106429816649543	0.98	0.0519283998033082	0.673869199113757	0.646378243774	0.0039	0.0056	0.0228	0.1417	0.0056	0.1838	0.203	0.0133	0.0035	0.01	0.0042	0.0087	0.0029	0.0062	0.006	0.1445	0.1692	0.0034	0.0021	0.0103	0.0116	0.006	0.0059	0.0108	0.0067	0.0036
11	rs61880625	4981856	0.91	0.106429816649543	0.98	0.0519283998033082	0.659090633472113	0.551843333152042	0.0034	0.0059	0.0228	0.1412	0.0057	0.1848	0.2033	0.0135	0.0038	0.0101	0.0042	0.0088	0.0028	0.0063	0.0061	0.1438	0.1685	0.0032	0.0021	0.0106	0.0122	0.0061	0.0058	0.0108	0.0067	0.0031
11	rs117123522	4987918	0.9	0.124917206299546	0.97	0.0618608265030667	0.74919005255425	0.526009287903278	0.0033	0.0057	0.0231	0.1414	0.0058	0.1849	0.2028	0.014	0.0039	0.0102	0.004	0.0086	0.0027	0.0064	0.0062	0.1431	0.167	0.0032	0.0021	0.0109	0.0134	0.006	0.0059	0.0108	0.0066	0.0034
11	rs72860822	4988498	0.9	0.124917206299546	0.97	0.0618608265030667	0.749038172333779	0.525592907456007	0.0033	0.0057	0.0231	0.1414	0.0058	0.1849	0.2028	0.014	0.0039	0.0102	0.004	0.0086	0.0027	0.0064	0.0062	0.1431	0.167	0.0032	0.0021	0.0109	0.0134	0.006	0.0059	0.0108	0.0066	0.0035
11	rs1598507	4993057	0.9	0.124917206299546	0.97	0.0618608265030667	0.766055840056115	0.520741250724845	0.0033	0.0057	0.0232	0.1415	0.0058	0.1848	0.203	0.014	0.0039	0.0102	0.004	0.0086	0.0027	0.0065	0.0062	0.1431	0.1669	0.0031	0.002	0.011	0.0134	0.006	0.006	0.0108	0.0066	0.0035
11	rs7102290	4995686	0.9	0.124917206299546	0.97	0.0618608265030667	0.783549901242958	0.519772275777641	0.0033	0.0057	0.0232	0.1415	0.0058	0.1849	0.203	0.014	0.0039	0.0102	0.004	0.0085	0.0027	0.0065	0.0061	0.1431	0.167	0.0031	0.002	0.011	0.0135	0.006	0.006	0.0107	0.0066	0.0034
11	rs10768424	4997634	0.9	0.124917206299546	0.96	0.0732232110783407	0.793801488708113	0.520879712721564	0.0033	0.0057	0.0231	0.1415	0.0058	0.1845	0.2032	0.014	0.004	0.0103	0.004	0.0085	0.0027	0.0064	0.0062	0.1428	0.1674	0.0031	0.002	0.011	0.0135	0.006	0.006	0.0108	0.0065	0.0035
11	rs74576044	4998196	0.9	0.124917206299546	0.96	0.0732232110783407	0.77929547925708	0.523096360519888	0.0033	0.0057	0.023	0.1415	0.0058	0.1845	0.2032	0.014	0.004	0.0103	0.004	0.0085	0.0027	0.0064	0.0062	0.1427	0.1676	0.0031	0.002	0.011	0.0135	0.006	0.006	0.0108	0.0065	0.0035
11	rs12800414	5005327	0.9	0.124917206299546	0.96	0.0732232110783407	0.74926599773193	0.518803754650554	0.0033	0.0056	0.023	0.1418	0.0059	0.1841	0.2034	0.0141	0.004	0.0104	0.0041	0.0085	0.0027	0.0065	0.0061	0.1424	0.1676	0.0031	0.002	0.011	0.0134	0.0061	0.0059	0.0108	0.0063	0.0035
11	rs11034990	5005685	0.9	0.124917206299546	0.96	0.0732232110783407	0.726110098925344	0.524344261703423	0.0033	0.0056	0.0227	0.1418	0.006	0.184	0.2033	0.0141	0.0039	0.0104	0.0041	0.0085	0.0027	0.0065	0.0062	0.1424	0.168	0.0031	0.002	0.0111	0.0134	0.0061	0.0059	0.0108	0.0063	0.0034
11	rs11035006	5008118	0.9	0.124917206299546	0.96	0.0732232110783407	0.726559584105274	0.523373607470373	0.0033	0.0057	0.0227	0.1417	0.006	0.184	0.2034	0.0141	0.0039	0.0104	0.0041	0.0085	0.0027	0.0065	0.0062	0.1423	0.1681	0.0031	0.002	0.0111	0.0134	0.0061	0.0059	0.0108	0.0063	0.0034
11	rs72860827	5009549	0.9	0.124917206299546	0.96	0.0732232110783407	0.684046575001681	0.520602797974968	0.0033	0.0058	0.0227	0.1418	0.006	0.184	0.2035	0.0141	0.0038	0.0105	0.0041	0.0085	0.0026	0.0065	0.0062	0.142	0.1684	0.0031	0.002	0.0111	0.0135	0.0061	0.0056	0.0108	0.0063	0.0034
11	rs61880628	5009919	0.9	0.124917206299546	0.96	0.0732232110783407	0.676624852507857	0.522264840801192	0.0033	0.0058	0.0227	0.1418	0.006	0.184	0.2035	0.0141	0.0037	0.0105	0.0041	0.0085	0.0026	0.0065	0.0062	0.1419	0.1685	0.0031	0.002	0.0111	0.0135	0.0061	0.0056	0.0108	0.0063	0.0034
11	rs2499953	5010905	0.9	0.124917206299546	0.96	0.0732232110783407	0.587308466083923	0.505979680037413	0.0033	0.0058	0.0227	0.1419	0.006	0.1841	0.2036	0.0141	0.0035	0.0105	0.0041	0.0085	0.0026	0.0064	0.0062	0.1415	0.1689	0.0031	0.002	0.0111	0.0136	0.006	0.0055	0.0108	0.0062	0.0033
11	rs56266619	5018483	0.89	0.145699762692903	0.96	0.0732232110783407	0.380283518940924	0.187382265027498	0.0032	0.004	0.0271	0.1388	0.0061	0.1927	0.1988	0.0145	0.0028	0.0116	0.0059	0.0091	0.0024	0.0068	0.0073	0.1305	0.1687	0.0025	0.0014	0.0119	0.0154	0.0068	0.0063	0.0114	0.007	0.0028
11	rs10768448	5020799	0.89	0.145699762692903	0.96	0.0732232110783407	0.384204385499755	0.19499874107946	0.0032	0.004	0.0271	0.1388	0.0061	0.1927	0.1988	0.0145	0.0028	0.0116	0.0059	0.0091	0.0024	0.0068	0.0074	0.1304	0.1687	0.0025	0.0014	0.0119	0.0154	0.0068	0.0063	0.0114	0.007	0.0028
11	rs10768450	5020832	0.89	0.145699762692903	0.96	0.0732232110783407	0.384093659350723	0.195102369144182	0.0032	0.004	0.0271	0.1388	0.0061	0.1927	0.1988	0.0145	0.0028	0.0116	0.0059	0.0091	0.0024	0.0068	0.0074	0.1304	0.1687	0.0025	0.0014	0.0119	0.0154	0.0068	0.0063	0.0114	0.007	0.0028
11	rs61729748	5020933	0.89	0.145699762692903	0.96	0.0732232110783407	0.383263728912434	0.194377363497736	0.0032	0.004	0.0271	0.1388	0.0061	0.1927	0.1988	0.0145	0.0028	0.0116	0.0059	0.0091	0.0024	0.0068	0.0074	0.1304	0.1687	0.0025	0.0014	0.0119	0.0154	0.0068	0.0063	0.0114	0.007	0.0028
11	rs61734126	5021055	0.89	0.145699762692903	0.96	0.0732232110783407	0.382158571038061	0.194273865754705	0.0032	0.004	0.0271	0.1388	0.0061	0.1927	0.1988	0.0145	0.0028	0.0116	0.0059	0.0091	0.0024	0.0068	0.0074	0.1304	0.1687	0.0025	0.0014	0.0119	0.0154	0.0068	0.0063	0.0114	0.007	0.0028
11	rs2445292	5021864	0.89	0.145699762692903	0.96	0.0732232110783407	0.38083451887849	0.18108100866617	0.0032	0.004	0.0273	0.1386	0.0061	0.1927	0.1987	0.0145	0.0027	0.0116	0.0059	0.0091	0.0024	0.0069	0.0074	0.1302	0.1683	0.0025	0.0014	0.0119	0.0155	0.0068	0.0063	0.0118	0.007	0.0029
11	rs11035087	5025851	0.89	0.145699762692903	0.96	0.0732232110783407	0.369403004889658	0.167817118247323	0.0031	0.004	0.0277	0.1386	0.0062	0.1926	0.1984	0.0144	0.0027	0.0116	0.006	0.0092	0.0025	0.0069	0.0076	0.1298	0.1677	0.0025	0.0014	0.0119	0.0156	0.0069	0.0063	0.012	0.0071	0.0029
11	rs11035097	5028526	0.89	0.145699762692903	0.96	0.0732232110783407	0.301495697968278	0.166049143259399	0.003	0.0041	0.0279	0.1383	0.0063	0.1919	0.1983	0.0141	0.0026	0.0117	0.0061	0.0095	0.0026	0.0071	0.0081	0.1293	0.1667	0.0025	0.0013	0.012	0.016	0.0074	0.0064	0.0118	0.0074	0.003
11	rs2445300	5031484	0.88	0.168925028033099	0.96	0.0732232110783407	0.296730884077926	0.194170386651712	0.0031	0.0042	0.0279	0.1377	0.0065	0.1916	0.1981	0.014	0.0027	0.0118	0.0063	0.0096	0.0027	0.0069	0.0082	0.129	0.1663	0.0024	0.0013	0.0121	0.0163	0.0077	0.0067	0.0118	0.0075	0.003
11	rs116858290	5032703	0.88	0.168925028033099	0.97	0.0618608265030667	0.293737240654758	0.189635846206003	0.0031	0.0042	0.0279	0.1377	0.0065	0.1916	0.1981	0.014	0.0027	0.0118	0.0063	0.0096	0.0027	0.0069	0.0082	0.1289	0.1662	0.0024	0.0013	0.0121	0.0163	0.0077	0.0067	0.0118	0.0075	0.003
11	rs61880478	5036189	0.88	0.168925028033099	0.97	0.0618608265030667	0.291382732654946	0.19272363959309	0.0031	0.0042	0.0279	0.1377	0.0065	0.1916	0.1981	0.014	0.0027	0.0118	0.0063	0.0097	0.0027	0.0069	0.0083	0.1289	0.1662	0.0024	0.0013	0.0121	0.0164	0.0077	0.0068	0.0118	0.0075	0.003
11	rs16908506	5037782	0.88	0.168925028033099	0.97	0.0618608265030667	0.294460027480629	0.195206015803662	0.0031	0.0042	0.028	0.1377	0.0065	0.1916	0.198	0.014	0.0027	0.0118	0.0063	0.0097	0.0027	0.0069	0.0083	0.1289	0.1661	0.0024	0.0013	0.0121	0.0164	0.0077	0.0068	0.0118	0.0075	0.003
11	rs56196296	5046960	0.88	0.168925028033099	0.96	0.0732232110783407	0.299838033579407	0.205136415540656	0.0031	0.0042	0.028	0.1376	0.0065	0.1916	0.1979	0.014	0.0027	0.0118	0.0063	0.0098	0.0027	0.0069	0.0083	0.1289	0.166	0.0024	0.0013	0.0122	0.0165	0.0078	0.0068	0.0118	0.0076	0.003
11	rs117900460	5057357	0.88	0.168925028033099	0.96	0.0732232110783407	0.299546007953607	0.211492539641594	0.0031	0.0042	0.0281	0.1376	0.0065	0.1916	0.1977	0.0139	0.0027	0.0119	0.0062	0.0099	0.0027	0.0069	0.0084	0.1288	0.1657	0.0023	0.0013	0.0122	0.0166	0.0078	0.0068	0.0118	0.0076	0.003
11	rs2499984	5061541	0.88	0.168925028033099	0.96	0.0732232110783407	0.320755040355406	0.274329450530851	0.0032	0.0042	0.0283	0.1375	0.0066	0.1916	0.1974	0.0139	0.0027	0.0119	0.0062	0.0101	0.0028	0.0069	0.0085	0.1287	0.1653	0.0023	0.0013	0.0123	0.0168	0.0079	0.0069	0.0119	0.0077	0.003
11	rs2445278	5064092	0.88	0.168925028033099	0.96	0.0732232110783407	0.321764806608262	0.277459056015846	0.0032	0.0042	0.0283	0.1375	0.0066	0.1916	0.1974	0.0139	0.0027	0.0119	0.0062	0.0101	0.0028	0.0069	0.0085	0.1287	0.1653	0.0023	0.0013	0.0123	0.0168	0.0079	0.0069	0.0119	0.0077	0.003
11	rs75782109	5064637	0.88	0.168925028033099	0.96	0.0732232110783407	0.325413732762248	0.281648798188484	0.0031	0.0044	0.0283	0.1375	0.0066	0.1916	0.1974	0.0139	0.0027	0.0119	0.0062	0.0101	0.0029	0.0069	0.0085	0.1287	0.1653	0.0023	0.0013	0.0123	0.0168	0.0079	0.0069	0.0118	0.0077	0.0029
11	rs2500016	5067984	0.88	0.168925028033099	0.93	0.117127898734063	0.324651763712231	0.27757517708585	0.0031	0.0044	0.0283	0.1375	0.0066	0.1916	0.1974	0.0139	0.0027	0.0119	0.0062	0.0101	0.0029	0.0069	0.0085	0.1287	0.1653	0.0023	0.0013	0.0123	0.0168	0.0079	0.0069	0.0118	0.0077	0.0029
11	rs2500017	5068137	0.88	0.168925028033099	0.91	0.155803491158275	0.324600998999265	0.277226858718505	0.0031	0.0044	0.0283	0.1375	0.0066	0.1916	0.1974	0.0139	0.0027	0.0119	0.0062	0.0101	0.0029	0.0069	0.0085	0.1287	0.1653	0.0023	0.0013	0.0123	0.0168	0.0079	0.0069	0.0118	0.0077	0.0029
11	rs2500018	5068177	0.88	0.168925028033099	0.91	0.155803491158275	0.317284125033812	0.253411363149183	0.0031	0.0044	0.0283	0.1375	0.0066	0.1915	0.1974	0.0138	0.0027	0.0119	0.0061	0.0101	0.0029	0.0069	0.0085	0.1287	0.1654	0.0022	0.0013	0.0123	0.0168	0.0079	0.0069	0.0118	0.0077	0.0029
11	rs58664826	5068297	0.88	0.168925028033099	0.91	0.155803491158275	0.317334286572325	0.254427924721976	0.0031	0.0044	0.0283	0.1375	0.0066	0.1915	0.1974	0.0138	0.0027	0.0119	0.0061	0.0101	0.0029	0.0069	0.0085	0.1287	0.1654	0.0022	0.0013	0.0123	0.0168	0.0079	0.0069	0.0118	0.0077	0.0029
11	rs17350764	5068431	0.88	0.168925028033099	0.91	0.155803491158275	0.317585156754953	0.254201911278913	0.0031	0.0044	0.0283	0.1375	0.0066	0.1915	0.1974	0.0138	0.0027	0.0119	0.0061	0.0101	0.0029	0.0069	0.0085	0.1287	0.1654	0.0022	0.0013	0.0123	0.0168	0.0079	0.0069	0.0118	0.0077	0.0029
11	rs57026471	5068662	0.88	0.168925028033099	0.91	0.155803491158275	0.317635343288885	0.235446497019271	0.0031	0.0044	0.0283	0.1376	0.0066	0.1915	0.1973	0.0138	0.0027	0.0119	0.0061	0.0101	0.0029	0.0069	0.0085	0.1288	0.1654	0.0022	0.0013	0.0123	0.0168	0.0079	0.0069	0.0118	0.0077	0.0029
11	rs2959182	5072068	0.88	0.168925028033099	0.91	0.155803491158275	0.315431077680907	0.203032100180792	0.0031	0.0044	0.0285	0.138	0.0065	0.1912	0.1971	0.0138	0.0027	0.0119	0.0061	0.01	0.0029	0.0069	0.0085	0.1288	0.1656	0.0022	0.0013	0.0122	0.0167	0.0079	0.0069	0.0118	0.0077	0.0029
11	rs12574869	5073101	0.88	0.168925028033099	0.91	0.155803491158275	0.313583738230337	0.198219832327859	0.0031	0.0044	0.0285	0.138	0.0065	0.1912	0.1971	0.0138	0.0027	0.0118	0.0061	0.01	0.0029	0.0069	0.0085	0.1288	0.1656	0.0022	0.0013	0.0122	0.0167	0.0079	0.0069	0.0118	0.0077	0.0029
11	rs72873913	5077811	0.88	0.168925028033099	0.91	0.155803491158275	0.310352246838894	0.145919219953909	0.0031	0.0044	0.0288	0.1382	0.0058	0.1918	0.1966	0.0137	0.0027	0.0112	0.0061	0.01	0.0029	0.007	0.0086	0.1288	0.1662	0.0022	0.0013	0.0123	0.0166	0.008	0.0069	0.0118	0.0077	0.0029
11	rs61880524	5077877	0.88	0.168925028033099	0.91	0.155803491158275	0.313683448415982	0.14638762377519	0.0031	0.0044	0.0288	0.1381	0.0058	0.1917	0.1965	0.0137	0.0027	0.0112	0.0061	0.01	0.0029	0.007	0.0086	0.1288	0.1665	0.0022	0.0013	0.0123	0.0166	0.008	0.0069	0.0118	0.0077	0.0029
11	rs2500052	5080068	0.88	0.168925028033099	0.91	0.155803491158275	0.302717661272696	0.147890154095013	0.003	0.0044	0.0289	0.1382	0.0058	0.1915	0.1962	0.0137	0.0027	0.0111	0.0061	0.0101	0.003	0.007	0.0086	0.1286	0.1667	0.0022	0.0013	0.0123	0.0166	0.008	0.0069	0.0121	0.0078	0.0028
11	rs72873928	5080181	0.88	0.168925028033099	0.9	0.178319663885856	0.302521971094808	0.149681578749105	0.003	0.0044	0.0289	0.1382	0.0058	0.1916	0.1963	0.0137	0.0027	0.0111	0.0061	0.0101	0.003	0.007	0.0086	0.1283	0.1667	0.0022	0.0013	0.0123	0.0166	0.008	0.0069	0.0121	0.0078	0.0028
11	rs16909440	5080844	0.88	0.168925028033099	0.9	0.178319663885856	0.303893210288623	0.15300179864157	0.003	0.0044	0.0289	0.1384	0.0058	0.1916	0.1964	0.0137	0.0027	0.0111	0.0061	0.0101	0.003	0.007	0.0086	0.1283	0.1668	0.0022	0.0013	0.0122	0.0166	0.008	0.0069	0.0121	0.0078	0.0028
11	rs1463385	5080930	0.88	0.168925028033099	0.9	0.178319663885856	0.301105223111364	0.148266650591268	0.003	0.0044	0.0289	0.1384	0.0058	0.1916	0.1964	0.0137	0.0027	0.0111	0.0061	0.0101	0.003	0.007	0.0086	0.1283	0.1668	0.0022	0.0013	0.0122	0.0166	0.008	0.0069	0.0121	0.0078	0.0028
11	rs16909520	5085254	0.88	0.168925028033099	0.9	0.178319663885856	0.290041836547242	0.128530212661988	0.003	0.0044	0.029	0.1385	0.0058	0.1919	0.1964	0.0137	0.0027	0.0111	0.006	0.0101	0.0029	0.007	0.0086	0.1281	0.1667	0.0022	0.0013	0.0122	0.0166	0.008	0.0068	0.0121	0.0077	0.0028
11	rs2500054	5086115	0.88	0.168925028033099	0.9	0.178319663885856	0.286894219645996	0.118580322134213	0.0031	0.0044	0.029	0.1383	0.0058	0.1919	0.1963	0.0137	0.0027	0.0111	0.006	0.0103	0.0029	0.007	0.0088	0.128	0.1665	0.0022	0.0013	0.0122	0.0166	0.0081	0.0068	0.0122	0.0077	0.0028
11	rs2445311	5089017	0.88	0.168925028033099	0.9	0.178319663885856	0.301788730214409	0.116075670936253	0.0031	0.0044	0.0291	0.138	0.0058	0.1919	0.1959	0.0137	0.0027	0.0111	0.006	0.0106	0.0029	0.007	0.0089	0.128	0.1664	0.0022	0.0013	0.0122	0.0166	0.0081	0.0068	0.0124	0.0077	0.0028
11	rs1455967	5090449	0.88	0.168925028033099	0.9	0.178319663885856	0.315431077680907	0.0862792547225027	0.0031	0.0043	0.0295	0.138	0.0058	0.1922	0.1952	0.0137	0.0028	0.011	0.0059	0.0107	0.0028	0.007	0.0091	0.1281	0.1663	0.0022	0.0013	0.0122	0.0167	0.0081	0.0069	0.0123	0.0078	0.0028
11	rs1378744	5090795	0.88	0.168925028033099	0.9	0.178319663885856	0.315481085012268	0.0908466920878404	0.0031	0.0043	0.0295	0.1379	0.0058	0.1922	0.1953	0.0137	0.0028	0.011	0.0059	0.0108	0.0027	0.007	0.0091	0.1282	0.166	0.0022	0.0013	0.0122	0.0167	0.0082	0.0069	0.0124	0.0078	0.0028
11	rs17352781	5091633	0.88	0.168925028033099	0.9	0.178319663885856	0.309856660511836	0.0814321838693286	0.0031	0.0042	0.0295	0.1379	0.0058	0.1922	0.1954	0.0137	0.0028	0.011	0.006	0.0108	0.0027	0.007	0.0091	0.1283	0.1659	0.0021	0.0013	0.0122	0.0167	0.0082	0.0069	0.0124	0.0078	0.0028
11	rs10837269	5095383	0.88	0.168925028033099	0.9	0.178319663885856	0.287132032744612	0.0748819943490468	0.0031	0.0042	0.0295	0.1375	0.0058	0.192	0.1956	0.0138	0.0027	0.011	0.006	0.0108	0.0026	0.0071	0.0092	0.1283	0.1657	0.0021	0.0013	0.0123	0.0168	0.0083	0.0069	0.0124	0.0079	0.0027
11	rs4144715	5096331	0.88	0.168925028033099	0.9	0.178319663885856	0.238785243283156	0.056301984089823	0.0029	0.0044	0.0295	0.1365	0.006	0.1922	0.1964	0.0143	0.0025	0.0107	0.0063	0.0109	0.0026	0.0071	0.0097	0.1259	0.1653	0.0021	0.0013	0.0125	0.0174	0.0089	0.0071	0.0122	0.0081	0.0027
11	rs10734476	5097802	0.88	0.168925028033099	0.9	0.178319663885856	0.193775744255508	0.0498617447741532	0.0029	0.0044	0.0296	0.1363	0.0061	0.1919	0.1967	0.0145	0.0024	0.0108	0.0062	0.0109	0.0025	0.0071	0.0099	0.1247	0.1651	0.0021	0.0013	0.0128	0.0177	0.0091	0.0074	0.0124	0.0081	0.0027
11	rs1551489	5114211	0.88	0.168925028033099	0.9	0.178319663885856	0.170128356140566	0.0403786316930395	0.0029	0.0044	0.0298	0.136	0.0061	0.1916	0.197	0.0146	0.0024	0.0108	0.0062	0.0109	0.0025	0.0072	0.0101	0.1241	0.1652	0.0021	0.0013	0.0128	0.0178	0.0092	0.0074	0.0125	0.0079	0.0026
11	rs74567800	5117647	0.87	0.194736090082605	0.9	0.178319663885856	0.161937527330184	0.0334138463367034	0.0029	0.0044	0.0299	0.1358	0.0062	0.1913	0.1972	0.0147	0.0024	0.0108	0.0062	0.0109	0.0025	0.0073	0.0102	0.1236	0.1654	0.0021	0.0014	0.0128	0.0178	0.0093	0.0074	0.0126	0.0077	0.0026
11	rs1455958	5127177	0.87	0.194736090082605	0.9	0.178319663885856	0.163945725853488	0.0367416267445653	0.0029	0.0043	0.0301	0.1354	0.0063	0.1912	0.1975	0.0147	0.0024	0.0108	0.0063	0.011	0.0024	0.0077	0.0104	0.1231	0.1654	0.0022	0.0014	0.0128	0.0179	0.0092	0.0074	0.0127	0.0074	0.0027
11	rs10837368	5137846	0.87	0.194736090082605	0.89	0.20310604818777	0.174961274138844	0.0378110296705107	0.0029	0.0043	0.0301	0.1352	0.0064	0.1912	0.1976	0.0148	0.0023	0.0109	0.0058	0.011	0.0023	0.0078	0.0104	0.123	0.1654	0.0022	0.0014	0.0129	0.018	0.0092	0.0076	0.0127	0.0074	0.0026
11	rs4370933	5139027	0.87	0.194736090082605	0.89	0.20310604818777	0.175214014622895	0.0390580037421088	0.0029	0.0042	0.0301	0.1352	0.0064	0.1912	0.1977	0.0148	0.0023	0.0109	0.0058	0.0111	0.0023	0.0078	0.0104	0.123	0.1654	0.0022	0.0014	0.0129	0.0179	0.0092	0.0076	0.0127	0.0074	0.0026
11	rs10837375	5142270	0.87	0.194736090082605	0.89	0.20310604818777	0.208272537784572	0.0344898318453624	0.0029	0.0042	0.0302	0.1351	0.0065	0.1915	0.1975	0.0151	0.0023	0.0109	0.0058	0.0114	0.0023	0.0079	0.0104	0.1232	0.1646	0.0021	0.0014	0.0129	0.0179	0.0092	0.0075	0.0127	0.0074	0.0026
11	rs7947334	5142549	0.87	0.194736090082605	0.89	0.20310604818777	0.208511863265612	0.0358436157932095	0.0029	0.0042	0.0302	0.135	0.0065	0.1916	0.1975	0.0151	0.0023	0.0109	0.0058	0.0114	0.0023	0.0079	0.0104	0.1233	0.1646	0.0021	0.0014	0.0129	0.0179	0.0092	0.0075	0.0127	0.0074	0.0026
11	rs80270529	5144154	0.87	0.194736090082605	0.89	0.20310604818777	0.195348636554295	0.0291245998673165	0.0029	0.0042	0.0302	0.135	0.0065	0.1915	0.1975	0.0151	0.0023	0.0109	0.0058	0.0114	0.0023	0.0078	0.0105	0.1233	0.1645	0.0021	0.0014	0.0129	0.018	0.0092	0.0075	0.0127	0.0074	0.0026
11	rs72879624	5144391	0.87	0.194736090082605	0.89	0.20310604818777	0.201282237916597	0.0289815871108716	0.0029	0.0042	0.0302	0.135	0.0065	0.1915	0.1978	0.0151	0.0023	0.0109	0.0058	0.0114	0.0023	0.0078	0.0101	0.1233	0.1645	0.0021	0.0014	0.0129	0.018	0.0092	0.0075	0.0127	0.0074	0.0026
11	rs12365149	5146083	0.87	0.194736090082605	0.89	0.20310604818777	0.181564389235479	0.0205254762791252	0.0029	0.0043	0.0302	0.135	0.0065	0.1915	0.1978	0.0151	0.0023	0.0109	0.0058	0.0114	0.0023	0.0078	0.0102	0.1231	0.1644	0.0021	0.0014	0.0129	0.018	0.0092	0.0075	0.0128	0.0073	0.0026
11	rs2472530	5153261	0.86	0.223270892544248	0.89	0.20310604818777	0.108554723208056	0.0117421898049741	0.0028	0.0046	0.0303	0.1342	0.0068	0.1905	0.198	0.0152	0.002	0.0107	0.0063	0.0117	0.0022	0.0076	0.0111	0.1211	0.1621	0.0022	0.0018	0.0134	0.0192	0.0096	0.0079	0.014	0.0074	0.0026
11	rs117548612	5155394	0.86	0.223270892544248	0.89	0.20310604818777	0.145452553221979	0.0136857626381835	0.0028	0.0046	0.0303	0.1324	0.0068	0.1905	0.1982	0.0158	0.002	0.0106	0.0063	0.0117	0.0022	0.0076	0.0111	0.1211	0.162	0.0033	0.0019	0.0134	0.0192	0.0096	0.0079	0.014	0.0074	0.0026
11	rs77308879	5173149	0.86	0.223270892544248	0.89	0.20310604818777	0.146068519890446	0.0144914406697681	0.0027	0.0046	0.0302	0.1315	0.0069	0.1905	0.1988	0.0158	0.002	0.0104	0.0063	0.0117	0.0022	0.0076	0.0113	0.1208	0.1615	0.0034	0.0021	0.0136	0.0195	0.0097	0.0081	0.0141	0.0073	0.0026
11	rs4910715	5176020	0.86	0.223270892544248	0.89	0.20310604818777	0.158611382491684	0.0126156918882927	0.0027	0.0047	0.0305	0.1314	0.0069	0.1901	0.1989	0.0158	0.002	0.0103	0.0063	0.0118	0.0022	0.0076	0.0114	0.1208	0.1613	0.0034	0.0022	0.0137	0.0196	0.0097	0.0081	0.0142	0.0073	0.0026
11	rs6578557	5190957	0.86	0.223270892544248	0.89	0.20310604818777	0.196311276959745	0.00717231105158613	0.0026	0.0049	0.0312	0.1307	0.0067	0.1914	0.1986	0.0155	0.0018	0.01	0.0065	0.012	0.0022	0.0074	0.0116	0.1202	0.1602	0.0033	0.0023	0.0138	0.0203	0.01	0.0081	0.0146	0.0073	0.0023
11	rs6578559	5198595	0.86	0.223270892544248	0.89	0.20310604818777	0.175177895891896	0.00599286103190546	0.0026	0.005	0.031	0.1307	0.0067	0.1913	0.1982	0.0153	0.0019	0.0099	0.0065	0.0121	0.0022	0.0073	0.0117	0.1202	0.16	0.0033	0.0023	0.0138	0.0205	0.0103	0.0082	0.0147	0.0073	0.0023
11	rs10768638	5200525	0.86	0.223270892544248	0.89	0.20310604818777	0.155595207033648	0.00548610554891248	0.0026	0.005	0.0309	0.1307	0.0066	0.1911	0.1982	0.0152	0.0019	0.0099	0.0065	0.0122	0.0022	0.0077	0.0119	0.12	0.1596	0.0033	0.0024	0.0138	0.0206	0.0106	0.0082	0.0148	0.0073	0.0023
11	rs78540078	5205615	0.86	0.223270892544248	0.89	0.20310604818777	0.179909522242179	0.00588532865155103	0.0026	0.005	0.0309	0.1307	0.0066	0.191	0.1979	0.0151	0.0019	0.0099	0.0066	0.0122	0.0022	0.0077	0.012	0.1198	0.1594	0.0033	0.0026	0.0139	0.0207	0.0106	0.0082	0.0149	0.0073	0.0024
11	Affx-5375523	5209362	0.86	0.223270892544248	0.89	0.20310604818777	0.161351664944212	0.00571542089680884	0.0026	0.0054	0.031	0.1308	0.0064	0.1906	0.1984	0.0149	0.0019	0.01	0.0067	0.0123	0.0022	0.0077	0.0125	0.1189	0.1579	0.0033	0.0025	0.0139	0.0212	0.0109	0.0082	0.0152	0.0073	0.0024
11	rs7117194	5210250	0.86	0.223270892544248	0.88	0.230271256315472	0.168393635993264	0.0054449476229646	0.0026	0.0054	0.031	0.1308	0.0064	0.1906	0.1984	0.0149	0.002	0.01	0.0067	0.0123	0.0022	0.0077	0.0125	0.1188	0.1578	0.0033	0.0025	0.0139	0.0213	0.011	0.0082	0.0153	0.0073	0.0024
11	rs7929374	5210397	0.86	0.223270892544248	0.87	0.259919603286658	0.168111399886954	0.0054244304684325	0.0026	0.0054	0.031	0.1308	0.0064	0.1906	0.1984	0.0149	0.002	0.01	0.0067	0.0123	0.0022	0.0077	0.0125	0.1188	0.1578	0.0033	0.0025	0.0139	0.0213	0.011	0.0082	0.0153	0.0073	0.0024
11	rs76820733	5213689	0.86	0.223270892544248	0.87	0.259919603286658	0.114928479809725	0.0113173426194154	0.0026	0.0054	0.0313	0.1315	0.0066	0.1896	0.1984	0.015	0.002	0.01	0.0065	0.0124	0.0022	0.0078	0.0127	0.1183	0.1567	0.0033	0.0025	0.0141	0.0215	0.0112	0.0082	0.0155	0.0073	0.0024
11	rs6578579	5214007	0.86	0.223270892544248	0.88	0.230271256315472	0.102980673048959	0.00684379892176991	0.0026	0.0054	0.0316	0.1325	0.0066	0.1886	0.1984	0.0153	0.002	0.01	0.0063	0.0125	0.0022	0.0077	0.0129	0.1177	0.1558	0.0032	0.0024	0.0143	0.0219	0.0114	0.0083	0.0156	0.0073	0.0024
11	rs73398698	5214301	0.86	0.223270892544248	0.88	0.230271256315472	0.0772640391208681	0.015566125073481	0.0025	0.0055	0.0316	0.1336	0.0066	0.1866	0.2	0.0156	0.002	0.01	0.0063	0.0122	0.0023	0.0077	0.0133	0.1166	0.1545	0.0031	0.0024	0.0146	0.0227	0.0118	0.0085	0.0152	0.0073	0.0025
11	rs11036181	5214502	0.86	0.223270892544248	0.88	0.230271256315472	0.0649915088446931	0.0244045474095953	0.0024	0.0055	0.0314	0.1343	0.0066	0.1843	0.2014	0.0157	0.0019	0.01	0.006	0.0116	0.0022	0.0077	0.0136	0.1175	0.1531	0.0032	0.0024	0.015	0.0234	0.0116	0.0087	0.0154	0.0073	0.0023
11	rs7105270	5214621	0.87	0.194736090082605	0.88	0.230271256315472	0.0532144050989009	0.0279429009047389	0.0024	0.0056	0.0314	0.1353	0.0065	0.183	0.2017	0.0157	0.002	0.01	0.0062	0.0117	0.0023	0.0076	0.0137	0.1175	0.1522	0.0032	0.0025	0.0151	0.0233	0.0115	0.009	0.0156	0.0073	0.0024
11	rs7482866	5214857	0.87	0.194736090082605	0.88	0.230271256315472	0.055294414643485	0.0442846865317722	0.0022	0.0056	0.0314	0.1356	0.0064	0.1816	0.2029	0.0155	0.0021	0.01	0.0062	0.0117	0.0023	0.0076	0.0137	0.1173	0.1519	0.0033	0.0024	0.015	0.0238	0.0115	0.0092	0.0157	0.0073	0.0025
11	rs10837553	5217277	0.87	0.194736090082605	0.89	0.20310604818777	0.0427536793172549	0.0705940384961114	0.0018	0.0061	0.0321	0.1379	0.0065	0.1735	0.2116	0.0144	0.0018	0.0096	0.0064	0.0126	0.0016	0.0078	0.0152	0.1147	0.1505	0.002	0.0019	0.0134	0.0245	0.0124	0.009	0.0178	0.0075	0.002
11	rs12788454	5217785	0.87	0.194736090082605	0.89	0.20310604818777	0.0348729018974782	0.0844483802963628	0.0017	0.0059	0.0322	0.1378	0.0065	0.1739	0.2122	0.0142	0.0017	0.0096	0.0064	0.0127	0.0016	0.0078	0.0153	0.1145	0.1505	0.002	0.0019	0.0132	0.0244	0.0125	0.009	0.0178	0.0075	0.002
11	rs72869803	5217884	0.87	0.194736090082605	0.89	0.20310604818777	0.0348985477903304	0.0857436209346151	0.0017	0.0059	0.0322	0.1378	0.0065	0.1739	0.2122	0.0142	0.0017	0.0096	0.0064	0.0127	0.0016	0.0078	0.0153	0.1145	0.1505	0.002	0.0019	0.0132	0.0244	0.0125	0.009	0.0178	0.0075	0.002
11	rs61736992	5221132	0.87	0.194736090082605	0.89	0.20310604818777	0.0339457819427789	0.0875856385991147	0.0017	0.0059	0.0322	0.1378	0.0065	0.174	0.2123	0.0141	0.0018	0.0095	0.0064	0.0127	0.0016	0.0078	0.0153	0.1144	0.1505	0.002	0.0019	0.0132	0.0244	0.0125	0.009	0.0178	0.0075	0.002
11	rs11036212	5221825	0.87	0.194736090082605	0.9	0.178319663885856	0.0336072735704072	0.0846763759828098	0.0017	0.0058	0.0322	0.1378	0.0065	0.174	0.2123	0.0141	0.0018	0.0095	0.0064	0.0127	0.0016	0.0078	0.0153	0.1144	0.1505	0.002	0.0019	0.0132	0.0244	0.0125	0.009	0.0179	0.0075	0.002
11	rs9667878	5223750	0.87	0.194736090082605	0.9	0.178319663885856	0.032740649250575	0.0830101650177702	0.0017	0.0059	0.0322	0.1377	0.0065	0.1737	0.2121	0.0141	0.0017	0.0096	0.0065	0.0129	0.0016	0.0078	0.0154	0.1146	0.1503	0.0019	0.0018	0.013	0.0244	0.0126	0.009	0.0179	0.0076	0.002
11	rs12293662	5224054	0.87	0.194736090082605	0.92	0.135444945858012	0.0288314913624827	0.0841447710698921	0.0017	0.0059	0.0321	0.1376	0.0065	0.1738	0.2121	0.0141	0.0017	0.0096	0.0065	0.0129	0.0016	0.0079	0.0156	0.1145	0.1502	0.0019	0.0018	0.0129	0.0244	0.0127	0.009	0.0179	0.0076	0.002
11	rs7950726	5225447	0.87	0.194736090082605	0.92	0.135444945858012	0.0267871797019655	0.0872775472308369	0.0017	0.0059	0.0319	0.1377	0.0065	0.1742	0.2122	0.0141	0.0017	0.0099	0.0064	0.013	0.0015	0.0078	0.0157	0.1143	0.1502	0.0019	0.0017	0.0128	0.0241	0.0128	0.009	0.0179	0.0076	0.0019
11	rs11036238	5225635	0.87	0.194736090082605	0.92	0.135444945858012	0.026659614673452	0.0885899300173812	0.0018	0.0059	0.0319	0.1377	0.0065	0.1742	0.2122	0.0141	0.0017	0.0099	0.0064	0.013	0.0015	0.0078	0.0157	0.1143	0.1502	0.0019	0.0017	0.0128	0.0241	0.0128	0.009	0.0179	0.0076	0.0019
11	rs72869871	5228280	0.87	0.194736090082605	0.93	0.117127898734063	0.0220054957392205	0.0965464935360461	0.0018	0.0059	0.0316	0.1377	0.0064	0.1746	0.2123	0.0142	0.0018	0.0099	0.0063	0.0131	0.0015	0.0077	0.0158	0.1144	0.1503	0.0019	0.0017	0.0127	0.024	0.0128	0.009	0.0177	0.0075	0.002
11	rs10837582	5228708	0.87	0.194736090082605	0.95	0.0861393601425535	0.0216926048285401	0.0878941639881679	0.0018	0.0059	0.0316	0.1377	0.0064	0.1747	0.2123	0.0142	0.0018	0.0099	0.0063	0.0131	0.0015	0.0077	0.0158	0.1144	0.1502	0.0019	0.0017	0.0127	0.024	0.0128	0.009	0.0177	0.0075	0.002
11	rs12272759	5229010	0.87	0.194736090082605	0.95	0.0861393601425535	0.0217292478835821	0.0935211853224141	0.0018	0.0059	0.0316	0.1377	0.0064	0.1747	0.2123	0.0142	0.0018	0.0099	0.0063	0.0131	0.0015	0.0077	0.0158	0.1144	0.1502	0.0019	0.0017	0.0127	0.024	0.0128	0.009	0.0177	0.0075	0.002
11	rs72869873	5230352	0.87	0.194736090082605	0.95	0.0861393601425535	0.0249187893304777	0.178259627940025	0.0018	0.0058	0.0317	0.138	0.0064	0.1743	0.2124	0.0142	0.0017	0.01	0.0063	0.0132	0.0014	0.0077	0.0161	0.1141	0.1498	0.0019	0.0017	0.0126	0.0239	0.013	0.009	0.0178	0.0075	0.002
11	rs1609812	5247141	0.87	0.194736090082605	0.94	0.100733208212114	0.0249289044913874	0.124090603306848	0.0018	0.0058	0.0319	0.1387	0.0064	0.1734	0.2127	0.0142	0.0017	0.01	0.0062	0.0136	0.0014	0.0077	0.0167	0.1135	0.1489	0.0019	0.0016	0.0125	0.0239	0.0135	0.009	0.0179	0.0075	0.0019
11	rs10742584	5248770	0.87	0.194736090082605	0.94	0.100733208212114	0.0393399085426238	0.13212349450214	0.0019	0.0059	0.0323	0.1393	0.0063	0.1729	0.2158	0.0138	0.0017	0.0097	0.0062	0.014	0.0014	0.0073	0.0172	0.1119	0.1467	0.0018	0.0014	0.0123	0.0233	0.014	0.009	0.0185	0.0077	0.0019
11	rs11036364	5249004	0.87	0.194736090082605	0.94	0.100733208212114	0.052482014390359	0.239094288042462	0.002	0.0058	0.0323	0.1392	0.0062	0.1737	0.2172	0.0135	0.0017	0.0096	0.0063	0.0142	0.0013	0.0069	0.0167	0.1108	0.1476	0.0017	0.0014	0.0119	0.0223	0.0141	0.0093	0.0188	0.0077	0.0019
11	rs16911905	5249290	0.87	0.194736090082605	0.94	0.100733208212114	0.0565324656607668	0.242537332880538	0.002	0.0057	0.032	0.1395	0.0062	0.1746	0.2193	0.013	0.0017	0.0092	0.006	0.0144	0.0013	0.0065	0.0167	0.1103	0.149	0.0017	0.0012	0.0113	0.0212	0.0143	0.0089	0.0187	0.0078	0.0018
11	rs111259661	5249570	0.87	0.194736090082605	0.93	0.117127898734063	0.0692003601892196	0.280716080362443	0.0019	0.0056	0.0317	0.1406	0.0062	0.1752	0.2212	0.0127	0.0016	0.0088	0.006	0.0146	0.0012	0.0061	0.0167	0.1096	0.1504	0.0018	0.0011	0.0108	0.0202	0.0145	0.0084	0.0184	0.0076	0.0016
11	rs111358494	5249681	0.87	0.194736090082605	0.93	0.117127898734063	0.0762841124623418	0.265693967193314	0.0019	0.0056	0.0316	0.1409	0.0062	0.1754	0.222	0.0125	0.0016	0.0086	0.006	0.0146	0.0011	0.0059	0.0166	0.1093	0.1509	0.0017	0.001	0.0106	0.0198	0.0145	0.0083	0.0183	0.0075	0.0015
11	rs74049332	5253586	0.87	0.194736090082605	0.93	0.117127898734063	0.0932371877750506	0.349426382030218	0.0019	0.0054	0.0312	0.1427	0.0062	0.1765	0.2256	0.012	0.0014	0.008	0.0058	0.015	9e-04	0.0053	0.0166	0.1079	0.1535	0.0015	7e-04	0.0097	0.0182	0.0148	0.0075	0.0179	0.0072	0.0011
11	rs3813727	5255912	0.87	0.194736090082605	0.93	0.117127898734063	0.0906958603546572	0.288909309296894	0.0019	0.0054	0.0313	0.1427	0.0062	0.1765	0.2256	0.012	0.0014	0.008	0.0059	0.0149	9e-04	0.0053	0.0167	0.1079	0.1536	0.0015	7e-04	0.0097	0.0182	0.0149	0.0075	0.0179	0.0072	0.001
11	rs3813726	5255989	0.87	0.194736090082605	0.93	0.117127898734063	0.0922055414352884	0.298478900403108	0.0019	0.0054	0.0313	0.1427	0.0062	0.1766	0.2256	0.012	0.0014	0.008	0.0059	0.0149	9e-04	0.0052	0.0167	0.1079	0.1536	0.0015	7e-04	0.0097	0.0182	0.0149	0.0075	0.0179	0.0072	0.001
11	rs72869882	5258693	0.87	0.194736090082605	0.93	0.117127898734063	0.101206380257631	0.306584769247575	0.0019	0.0055	0.0313	0.1427	0.0062	0.1768	0.2255	0.0119	0.0014	0.008	0.0059	0.0149	9e-04	0.0052	0.0167	0.108	0.1536	0.0015	7e-04	0.0097	0.0181	0.0149	0.0075	0.0179	0.0072	0.001
11	rs16912026	5258741	0.87	0.194736090082605	0.92	0.135444945858012	0.102091122353659	0.305269117735672	0.0019	0.0055	0.0313	0.1427	0.0062	0.1768	0.2255	0.0119	0.0014	0.008	0.0059	0.0149	9e-04	0.0052	0.0167	0.108	0.1536	0.0015	7e-04	0.0097	0.0181	0.0149	0.0075	0.0179	0.0072	0.001
11	rs79749391	5261942	0.87	0.194736090082605	0.92	0.135444945858012	0.111011342905654	0.273635470644432	0.0019	0.0055	0.0314	0.1426	0.0062	0.1769	0.2254	0.0118	0.0014	0.008	0.0058	0.0151	9e-04	0.0051	0.0167	0.108	0.1536	0.0015	7e-04	0.0096	0.018	0.0148	0.0075	0.0179	0.0072	9e-04
11	rs113853911	5263771	0.87	0.194736090082605	0.92	0.135444945858012	0.13624302075934	0.299547986491734	0.0019	0.0057	0.0315	0.1426	0.0061	0.1773	0.2251	0.0117	0.0014	0.0079	0.0058	0.0155	9e-04	0.005	0.0167	0.1081	0.1536	0.0014	7e-04	0.0095	0.0178	0.0148	0.0074	0.018	0.0072	9e-04
11	rs2071348	5264146	0.87	0.194736090082605	0.92	0.135444945858012	0.136336448819972	0.295988851062191	0.0019	0.0057	0.0315	0.1426	0.0061	0.1773	0.2251	0.0117	0.0014	0.0079	0.0058	0.0155	9e-04	0.005	0.0167	0.1081	0.1536	0.0014	7e-04	0.0095	0.0178	0.0148	0.0074	0.018	0.0072	9e-04
11	rs6578591	5266961	0.87	0.194736090082605	0.92	0.135444945858012	0.143292821441672	0.312104827994577	0.0019	0.0057	0.0316	0.1427	0.0061	0.1771	0.2251	0.0117	0.0014	0.0079	0.0058	0.0156	9e-04	0.005	0.0168	0.1082	0.1537	0.0014	7e-04	0.0094	0.0177	0.0149	0.0074	0.0179	0.0072	9e-04
11	Affx-5384447	5271063	0.87	0.194736090082605	0.91	0.155803491158275	0.147109440123999	0.334841650569436	0.0019	0.0057	0.0316	0.143	0.0061	0.1768	0.2255	0.0116	0.0014	0.0079	0.0056	0.0157	9e-04	0.005	0.0168	0.1083	0.154	0.0014	7e-04	0.0094	0.0177	0.0148	0.0074	0.0174	0.0072	9e-04
11	rs2236794	5274267	0.87	0.194736090082605	0.91	0.155803491158275	0.148843136765429	0.320924657666739	0.0019	0.0057	0.0316	0.1431	0.0061	0.1769	0.2256	0.0116	0.0014	0.0079	0.0055	0.0157	9e-04	0.005	0.0168	0.1083	0.154	0.0014	7e-04	0.0094	0.0176	0.0148	0.0074	0.0174	0.0072	9e-04
11	rs117750549	5289879	0.87	0.194736090082605	0.91	0.155803491158275	0.150027624103646	0.393063826291004	0.0019	0.0056	0.0316	0.1433	0.0061	0.1772	0.2253	0.0115	0.0013	0.0077	0.0055	0.0157	8e-04	0.0048	0.0168	0.1086	0.1543	0.0014	7e-04	0.0093	0.0175	0.0148	0.0073	0.0174	0.0071	9e-04
11	rs12295181	5291736	0.87	0.194736090082605	0.91	0.155803491158275	0.142459901628185	0.35766147099645	0.0019	0.0056	0.0316	0.1434	0.0061	0.1773	0.2253	0.0114	0.0013	0.0076	0.0055	0.0157	8e-04	0.0048	0.0168	0.1087	0.1544	0.0014	7e-04	0.0093	0.0174	0.0149	0.0073	0.0174	0.0071	9e-04
11	rs7130110	5296104	0.87	0.194736090082605	0.91	0.155803491158275	0.128081809139994	0.362678977162709	0.0019	0.0054	0.0317	0.1437	0.0062	0.1778	0.2251	0.0112	0.0012	0.0074	0.0054	0.0157	8e-04	0.0047	0.0168	0.1092	0.1545	0.0014	7e-04	0.0092	0.0172	0.0149	0.0072	0.0174	0.007	9e-04
11	rs112314727	5296719	0.87	0.194736090082605	0.9	0.178319663885856	0.128051814033303	0.361548306348442	0.0019	0.0054	0.0317	0.1437	0.0062	0.1779	0.2251	0.0112	0.0012	0.0074	0.0054	0.0157	8e-04	0.0046	0.0168	0.1092	0.1545	0.0014	7e-04	0.0092	0.0172	0.0149	0.0072	0.0174	0.007	9e-04
11	rs10837757	5302044	0.87	0.194736090082605	0.89	0.20310604818777	0.124306458403783	0.358412827821463	0.0019	0.0054	0.0318	0.1437	0.0062	0.178	0.2252	0.011	0.0012	0.0074	0.0055	0.0157	9e-04	0.0046	0.0168	0.1094	0.1544	0.0014	7e-04	0.0091	0.017	0.0149	0.0072	0.0174	0.0069	9e-04
11	rs4910742	5306509	0.87	0.194736090082605	0.89	0.20310604818777	0.1238650761482	0.35154228611399	0.0019	0.0054	0.0319	0.1437	0.0062	0.178	0.2252	0.011	0.0012	0.0074	0.0055	0.0157	9e-04	0.0046	0.0168	0.1095	0.1544	0.0015	7e-04	0.0091	0.0169	0.0149	0.0072	0.0174	0.007	9e-04
11	rs3863292	5318677	0.87	0.194736090082605	0.89	0.20310604818777	0.105092730982076	0.157116455162201	0.002	0.0053	0.0321	0.1437	0.0061	0.179	0.2253	0.0106	0.0011	0.0074	0.0055	0.0157	9e-04	0.0046	0.0169	0.1101	0.154	0.0016	6e-04	0.0087	0.0162	0.0148	0.0071	0.0175	0.007	9e-04
11	rs6578598	5319208	0.87	0.194736090082605	0.89	0.20310604818777	0.102928213334878	0.145264366835946	0.002	0.0053	0.0321	0.1437	0.0061	0.179	0.2253	0.0106	0.0011	0.0074	0.0055	0.0157	9e-04	0.0046	0.0169	0.1101	0.154	0.0016	6e-04	0.0087	0.0162	0.0148	0.0071	0.0175	0.007	9e-04
11	rs79089240	5321124	0.87	0.194736090082605	0.89	0.20310604818777	0.103111895208989	0.124797024159233	0.002	0.0053	0.0323	0.1437	0.0061	0.179	0.2253	0.0106	0.0011	0.0074	0.0055	0.0157	9e-04	0.0046	0.0169	0.1103	0.1538	0.0016	7e-04	0.0087	0.0162	0.0148	0.0071	0.0175	0.007	9e-04
11	rs12283334	5322520	0.87	0.194736090082605	0.89	0.20310604818777	0.106372785140135	0.136574902417033	0.002	0.0053	0.0325	0.1436	0.0061	0.179	0.2254	0.0106	0.0011	0.0075	0.0055	0.0158	9e-04	0.0046	0.0169	0.1104	0.1536	0.0016	7e-04	0.0087	0.0161	0.0148	0.0071	0.0175	0.007	9e-04
11	rs10837771	5322737	0.87	0.194736090082605	0.89	0.20310604818777	0.10607858920289	0.135662050367464	0.002	0.0053	0.0325	0.1436	0.0061	0.179	0.2254	0.0106	0.0011	0.0075	0.0055	0.0158	9e-04	0.0046	0.0169	0.1104	0.1536	0.0016	7e-04	0.0086	0.0161	0.0148	0.0071	0.0175	0.007	9e-04
11	rs7118113	5323071	0.88	0.168925028033099	0.89	0.20310604818777	0.119791524359299	0.141357726716542	0.002	0.0052	0.0322	0.1423	0.0065	0.179	0.2284	0.0104	0.001	0.0074	0.0055	0.0158	9e-04	0.0047	0.0167	0.11	0.1535	0.0017	9e-04	0.0085	0.0156	0.0145	0.0069	0.0175	0.0069	9e-04
11	rs10742615	5324977	0.89	0.145699762692903	0.89	0.20310604818777	0.0993743127421887	0.167128792396699	0.0022	0.0048	0.0319	0.1407	0.0066	0.1803	0.2311	0.0095	0.0012	0.0071	0.0052	0.0157	0.0011	0.0046	0.0162	0.1129	0.1539	0.002	8e-04	0.0078	0.0136	0.0143	0.0064	0.0175	0.0066	0.001
11	rs7116675	5326337	0.9	0.124917206299546	0.89	0.20310604818777	0.0932618390977835	0.210428719324643	0.0023	0.0044	0.0314	0.1392	0.0067	0.1819	0.2335	0.0089	0.0013	0.0068	0.005	0.0155	0.0012	0.0048	0.0152	0.1161	0.1548	0.0022	9e-04	0.0071	0.0118	0.0139	0.0061	0.0166	0.0063	0.0011
11	rs72886292	5326644	0.91	0.106429816649543	0.89	0.20310604818777	0.0816265903481155	0.186054927669735	0.0023	0.0043	0.0311	0.1392	0.0067	0.1827	0.2342	0.0078	0.0014	0.0067	0.0049	0.0153	0.0013	0.0049	0.0148	0.1169	0.1559	0.0022	9e-04	0.0069	0.0111	0.0138	0.006	0.0163	0.0064	0.0011
11	rs7479237	5327480	0.91	0.106429816649543	0.88	0.230271256315472	0.0616688618011779	0.152050501280167	0.0023	0.0041	0.0301	0.1389	0.0066	0.1838	0.2363	0.0073	0.0015	0.0064	0.0048	0.0145	0.0014	0.0049	0.0141	0.1184	0.1568	0.0021	0.001	0.0069	0.0101	0.0133	0.0059	0.0162	0.0065	0.0012
11	rs35666233	5330565	0.92	0.0900864543555373	0.87	0.259919603286658	0.0592840344481794	0.155868386197189	0.0025	0.0039	0.0293	0.1378	0.0066	0.1849	0.2369	0.0071	0.0018	0.0061	0.0047	0.0143	0.0016	0.0051	0.0139	0.1188	0.1573	0.0023	0.0011	0.0065	0.0099	0.0132	0.0058	0.0166	0.0063	0.0012
11	rs7948348	5333296	0.92	0.0900864543555373	0.87	0.259919603286658	0.0573200435670816	0.144890643703438	0.0025	0.0039	0.029	0.1374	0.0066	0.1851	0.2366	0.0071	0.0018	0.0061	0.0048	0.0143	0.0016	0.0051	0.0139	0.1189	0.1578	0.0024	0.0011	0.0066	0.01	0.0132	0.0058	0.0166	0.0063	0.0012
11	rs10837794	5336267	0.92	0.0900864543555373	0.86	0.29215087580064	0.0543691662771706	0.137581629944986	0.0025	0.0039	0.029	0.1374	0.0066	0.1848	0.2365	0.0072	0.0018	0.0061	0.0048	0.0143	0.0016	0.0051	0.0139	0.119	0.1578	0.0024	0.0011	0.0066	0.0102	0.0132	0.0058	0.0166	0.0063	0.0012
11	rs4578419	5341476	0.92	0.0900864543555373	0.86	0.29215087580064	0.057843099266048	0.127281264844169	0.0025	0.0038	0.0288	0.137	0.0068	0.1849	0.2371	0.0072	0.0018	0.0061	0.0048	0.0142	0.0016	0.0051	0.0137	0.1193	0.1576	0.0021	0.0011	0.0066	0.0102	0.0132	0.006	0.0164	0.0063	0.0013
11	rs11036798	5342001	0.92	0.0900864543555373	0.86	0.29215087580064	0.0580241961737609	0.126925256459121	0.0025	0.0038	0.0288	0.137	0.0068	0.1849	0.2371	0.0072	0.0018	0.0061	0.0048	0.0142	0.0016	0.0051	0.0137	0.1193	0.1576	0.0021	0.0011	0.0066	0.0102	0.0132	0.006	0.0164	0.0063	0.0013
11	rs77311317	5342913	0.92	0.0900864543555373	0.86	0.29215087580064	0.0595971899900357	0.124708639575844	0.0025	0.0038	0.0287	0.137	0.0069	0.1849	0.2372	0.0072	0.0019	0.0061	0.0048	0.0142	0.0017	0.0051	0.0137	0.1193	0.1575	0.002	0.0011	0.0066	0.0102	0.0132	0.0061	0.0164	0.0063	0.0013
11	rs7106718	5342970	0.92	0.0900864543555373	0.86	0.29215087580064	0.0596341037186808	0.12462027839919	0.0025	0.0038	0.0287	0.137	0.0069	0.1849	0.2372	0.0072	0.0019	0.0061	0.0048	0.0142	0.0017	0.0051	0.0137	0.1193	0.1575	0.002	0.0011	0.0066	0.0102	0.0132	0.0061	0.0164	0.0063	0.0013
11	rs72874660	5343165	0.92	0.0900864543555373	0.86	0.29215087580064	0.0596710325915552	0.12462027839919	0.0025	0.0038	0.0287	0.137	0.0069	0.1849	0.2372	0.0072	0.0019	0.0061	0.0048	0.0142	0.0017	0.0051	0.0137	0.1193	0.1575	0.002	0.0011	0.0066	0.0102	0.0132	0.0061	0.0164	0.0063	0.0013
11	rs112771110	5343628	0.92	0.0900864543555373	0.86	0.29215087580064	0.0599855397550815	0.124443626296515	0.0025	0.0038	0.0287	0.137	0.0069	0.1849	0.2372	0.0072	0.0019	0.0061	0.0048	0.0142	0.0017	0.0051	0.0137	0.1194	0.1575	0.0019	0.0011	0.0066	0.0102	0.0132	0.0061	0.0164	0.0063	0.0013
11	rs11036814	5344592	0.92	0.0900864543555373	0.86	0.29215087580064	0.0633062324429756	0.124443626296515	0.0025	0.0038	0.0287	0.137	0.0069	0.1848	0.2376	0.0072	0.0019	0.0061	0.0048	0.0142	0.0017	0.0051	0.0137	0.1194	0.1575	0.0018	0.0011	0.0066	0.0102	0.0132	0.0061	0.0163	0.0063	0.0013
11	rs11036815	5344681	0.92	0.0900864543555373	0.86	0.29215087580064	0.0635369545915299	0.12462027839919	0.0025	0.0038	0.0287	0.1367	0.0069	0.1848	0.2377	0.0072	0.0019	0.0061	0.0048	0.0142	0.0017	0.0051	0.0137	0.1194	0.1577	0.0017	0.0011	0.0066	0.0102	0.0132	0.0061	0.0163	0.0063	0.0013
11	rs10742622	5344772	0.92	0.0900864543555373	0.86	0.29215087580064	0.0635562063833337	0.12462027839919	0.0025	0.0038	0.0286	0.1367	0.0069	0.1848	0.2377	0.0072	0.0019	0.0061	0.0048	0.0142	0.0017	0.0051	0.0137	0.1194	0.1577	0.0017	0.0011	0.0066	0.0102	0.0132	0.0061	0.0163	0.0063	0.0013
11	rs10768793	5344847	0.92	0.0900864543555373	0.87	0.259919603286658	0.0635754620141528	0.12462027839919	0.0025	0.0038	0.0286	0.1367	0.0069	0.1848	0.2377	0.0072	0.0019	0.0061	0.0048	0.0142	0.0017	0.0051	0.0137	0.1194	0.1577	0.0017	0.0011	0.0066	0.0102	0.0132	0.0061	0.0163	0.0063	0.0013
11	rs7937237	5344902	0.92	0.0900864543555373	0.87	0.259919603286658	0.0634984625239767	0.124797024159233	0.0025	0.0038	0.0286	0.1367	0.0069	0.1848	0.2377	0.0072	0.0019	0.0061	0.0048	0.0142	0.0017	0.0051	0.0137	0.1194	0.1577	0.0017	0.0011	0.0066	0.0102	0.0132	0.0061	0.0163	0.0063	0.0013
11	rs10837814	5345128	0.92	0.0900864543555373	0.87	0.259919603286658	0.0642518295877387	0.124443626296515	0.0025	0.0038	0.0286	0.1367	0.0069	0.1848	0.2378	0.0072	0.0019	0.0061	0.0048	0.0142	0.0017	0.0051	0.0137	0.1194	0.1577	0.0017	0.0011	0.0066	0.0102	0.0132	0.0061	0.0163	0.0063	0.0013
11	rs7952293	5345170	0.92	0.0900864543555373	0.87	0.259919603286658	0.0642712235871345	0.124443626296515	0.0025	0.0038	0.0286	0.1367	0.0069	0.1848	0.2378	0.0072	0.0019	0.0061	0.0048	0.0142	0.0017	0.0051	0.0137	0.1194	0.1577	0.0017	0.0011	0.0066	0.0102	0.0132	0.0061	0.0163	0.0063	0.0013
11	rs4910751	5346183	0.92	0.0900864543555373	0.87	0.259919603286658	0.0651088091033886	0.124002406190473	0.0025	0.0038	0.0286	0.1366	0.0069	0.1847	0.2378	0.0072	0.0019	0.0061	0.0048	0.0142	0.0017	0.0051	0.0137	0.1194	0.1578	0.0017	0.0011	0.0066	0.0102	0.0132	0.006	0.0163	0.0064	0.0013
11	rs80139144	5347865	0.92	0.0900864543555373	0.87	0.259919603286658	0.0668054025926087	0.123914232541766	0.0025	0.0038	0.0286	0.1365	0.0069	0.1848	0.2377	0.0072	0.0019	0.0061	0.0048	0.0142	0.0017	0.0051	0.0136	0.1194	0.1577	0.0018	0.0011	0.0066	0.0101	0.0131	0.0061	0.0163	0.0066	0.0013
11	rs6578605	5349604	0.92	0.0900864543555373	0.87	0.259919603286658	0.0662103169379932	0.126036861781843	0.0025	0.0038	0.0285	0.1365	0.0069	0.1849	0.2377	0.0071	0.0019	0.0061	0.0048	0.0142	0.0017	0.0051	0.0136	0.1194	0.1579	0.0018	0.0011	0.0066	0.0101	0.0131	0.006	0.0162	0.0066	0.0013
11	rs11036868	5352500	0.93	0.0757334056000413	0.87	0.259919603286658	0.073265766727941	0.181687572606014	0.0025	0.0035	0.0263	0.1354	0.0069	0.187	0.2403	0.007	0.0017	0.0059	0.0046	0.0134	0.002	0.0047	0.0127	0.1221	0.16	0.0018	0.001	0.0063	0.0098	0.0118	0.0061	0.0152	0.0064	0.0013
11	rs4078478	5353926	0.94	0.0632155594214646	0.87	0.259919603286658	0.0857458407524547	0.179668409768573	0.0025	0.0034	0.0252	0.1342	0.0068	0.1878	0.2414	0.0068	0.0017	0.0058	0.0044	0.0135	0.0021	0.0047	0.0123	0.1244	0.1604	0.0019	9e-04	0.0062	0.01	0.0109	0.006	0.0147	0.0062	0.0013
11	rs77527835	5356341	0.94	0.0632155594214646	0.88	0.230271256315472	0.123483317414132	0.175853501590035	0.0024	0.0031	0.0239	0.1328	0.0066	0.1888	0.2431	0.0067	0.0016	0.0057	0.0042	0.0136	0.002	0.0047	0.0117	0.1272	0.1607	0.0019	7e-04	0.0061	0.0102	0.01	0.006	0.0142	0.006	0.0013
11	rs4269953	5357881	0.94	0.0632155594214646	0.88	0.230271256315472	0.183005678182872	0.202507155376648	0.0024	0.003	0.023	0.1322	0.0065	0.1896	0.2451	0.0066	0.0016	0.0054	0.0041	0.0137	0.002	0.0047	0.0113	0.1282	0.1607	0.0019	6e-04	0.0063	0.0102	0.0095	0.0057	0.0138	0.0058	0.0013
11	rs6578608	5360191	0.94	0.0632155594214646	0.87	0.259919603286658	0.241505070507579	0.169986864259469	0.0022	0.0027	0.0227	0.1323	0.0066	0.1899	0.2465	0.0066	0.0011	0.0051	0.0041	0.0143	0.0018	0.0047	0.0113	0.1287	0.161	0.0016	4e-04	0.0061	0.0103	0.0094	0.0056	0.0137	0.0059	0.0011
11	rs4910551	5364276	0.94	0.0632155594214646	0.87	0.259919603286658	0.236125180034976	0.174754481808434	0.0021	0.0027	0.0226	0.1323	0.0065	0.1899	0.2463	0.0068	0.001	0.0051	0.0041	0.0145	0.0017	0.0045	0.0114	0.1289	0.1614	0.0015	4e-04	0.0061	0.0105	0.0094	0.0057	0.0138	0.0058	0.0011
11	rs12273630	5364295	0.94	0.0632155594214646	0.87	0.259919603286658	0.231911811469726	0.173956696920553	0.0021	0.0027	0.0226	0.1323	0.0065	0.1899	0.2463	0.0068	0.0011	0.0051	0.0041	0.0145	0.0017	0.0045	0.0114	0.1289	0.1614	0.0015	4e-04	0.0061	0.0105	0.0094	0.0057	0.0138	0.0058	0.0011
11	rs11036912	5364450	0.94	0.0632155594214646	0.87	0.259919603286658	0.204977784870114	0.163799650787437	0.0022	0.0027	0.0226	0.1322	0.0065	0.1899	0.2457	0.0068	0.0011	0.0051	0.0041	0.0145	0.0019	0.0045	0.0114	0.129	0.1614	0.0015	6e-04	0.0061	0.0105	0.0094	0.0057	0.0138	0.0058	0.0011
11	rs57900141	5364493	0.94	0.0632155594214646	0.87	0.259919603286658	0.206006682623759	0.168407900013418	0.0021	0.0026	0.0226	0.1322	0.0065	0.1899	0.2458	0.0068	0.0011	0.0051	0.0041	0.0145	0.0018	0.0045	0.0114	0.129	0.1614	0.0015	6e-04	0.0061	0.0106	0.0094	0.0057	0.0138	0.0058	0.0011
11	rs57273781	5364522	0.94	0.0632155594214646	0.87	0.259919603286658	0.205531444675297	0.16899940789326	0.0021	0.0026	0.0226	0.1322	0.0065	0.1899	0.2458	0.0069	0.0011	0.0051	0.0041	0.0145	0.0018	0.0045	0.0114	0.129	0.1614	0.0015	6e-04	0.0061	0.0106	0.0094	0.0057	0.0138	0.0058	0.0011
11	rs11036913	5364742	0.94	0.0632155594214646	0.87	0.259919603286658	0.202810872598543	0.168309385924453	0.0021	0.0026	0.0226	0.1323	0.0065	0.19	0.2458	0.007	0.0011	0.0051	0.0041	0.0145	0.0018	0.0046	0.0114	0.1291	0.1614	0.0015	6e-04	0.0059	0.0106	0.0094	0.0055	0.0138	0.0059	0.0011
11	rs5017236	5366319	0.94	0.0632155594214646	0.87	0.259919603286658	0.193546173326298	0.155197818379326	0.002	0.0026	0.0225	0.1321	0.0066	0.1898	0.2454	0.0073	0.0011	0.0051	0.0042	0.0145	0.0018	0.0047	0.0113	0.129	0.1614	0.0015	6e-04	0.006	0.0108	0.0094	0.0055	0.0138	0.0059	0.0011
11	rs5019249	5369293	0.94	0.0632155594214646	0.87	0.259919603286658	0.191334997232554	0.161075760449301	0.0018	0.0026	0.0227	0.1322	0.0066	0.1898	0.2454	0.0073	0.0012	0.005	0.0042	0.0144	0.0018	0.0047	0.0111	0.1292	0.1615	0.0014	6e-04	0.006	0.0108	0.0094	0.0056	0.0137	0.0059	0.0011
11	rs6578611	5369776	0.94	0.0632155594214646	0.87	0.259919603286658	0.210993974569878	0.159526511096453	0.0017	0.0026	0.0227	0.1323	0.0066	0.1903	0.2454	0.0073	0.0013	0.005	0.0041	0.0144	0.0017	0.0046	0.0109	0.1294	0.1614	0.0014	6e-04	0.006	0.0108	0.0093	0.0056	0.0136	0.0059	0.0011
11	rs4910553	5372658	0.94	0.0632155594214646	0.87	0.259919603286658	0.304923794977083	0.144984041816676	0.0015	0.0025	0.0226	0.1324	0.0067	0.1908	0.2448	0.0076	0.0019	0.0047	0.004	0.0142	0.0017	0.0046	0.0106	0.1306	0.161	0.0013	5e-04	0.0059	0.0113	0.009	0.0057	0.0131	0.0059	0.0012
11	rs4910755	5372751	0.94	0.0632155594214646	0.87	0.259919603286658	0.325820498262445	0.145451359012287	0.0015	0.0025	0.0226	0.1324	0.0067	0.1908	0.2449	0.0075	0.0019	0.0047	0.004	0.0141	0.0017	0.0046	0.0106	0.1307	0.161	0.0012	5e-04	0.0059	0.0113	0.009	0.0057	0.0131	0.0059	0.0013
11	rs4910756	5372856	0.94	0.0632155594214646	0.87	0.259919603286658	0.326889521660522	0.145357852045729	0.0015	0.0025	0.0226	0.1324	0.0067	0.1908	0.2449	0.0075	0.0019	0.0047	0.004	0.0141	0.0017	0.0046	0.0106	0.1307	0.161	0.0012	5e-04	0.0059	0.0113	0.009	0.0057	0.0131	0.0059	0.0013
11	rs7483122	5373006	0.94	0.0632155594214646	0.87	0.259919603286658	0.334475436321482	0.144797267381713	0.0015	0.0025	0.0226	0.1324	0.0067	0.1909	0.2449	0.0076	0.002	0.0047	0.004	0.0141	0.0017	0.0046	0.0106	0.1307	0.161	0.0012	5e-04	0.0059	0.0113	0.009	0.0057	0.0131	0.0059	0.0013
11	rs77989044	5373095	0.94	0.0632155594214646	0.87	0.259919603286658	0.33731763106988	0.144703912858457	0.0015	0.0025	0.0226	0.1325	0.0067	0.1909	0.2449	0.0076	0.002	0.0047	0.004	0.0141	0.0017	0.0046	0.0106	0.1307	0.161	0.0012	5e-04	0.0059	0.0113	0.009	0.0057	0.0131	0.0059	0.0013
11	rs5006887	5373129	0.94	0.0632155594214646	0.87	0.259919603286658	0.339236684660293	0.144703912858457	0.0015	0.0025	0.0226	0.1325	0.0067	0.1909	0.2449	0.0076	0.002	0.0047	0.004	0.0141	0.0017	0.0046	0.0106	0.1307	0.161	0.0012	5e-04	0.0059	0.0113	0.009	0.0057	0.0131	0.0059	0.0013
11	rs5006886	5373170	0.94	0.0632155594214646	0.87	0.259919603286658	0.341265587590795	0.144703912858457	0.0015	0.0025	0.0226	0.1324	0.0067	0.1909	0.2449	0.0076	0.002	0.0047	0.004	0.0141	0.0017	0.0046	0.0106	0.1307	0.161	0.0012	5e-04	0.0059	0.0113	0.009	0.0057	0.0131	0.0059	0.0013
11	rs5006885	5373242	0.94	0.0632155594214646	0.87	0.259919603286658	0.386311254721104	0.151290994582661	0.0014	0.0025	0.0226	0.1324	0.0067	0.1909	0.2452	0.0075	0.002	0.0047	0.0039	0.0141	0.0017	0.0046	0.0106	0.1307	0.1611	0.001	5e-04	0.0059	0.0112	0.009	0.0057	0.0131	0.006	0.0012
11	rs5006884	5373251	0.94	0.0632155594214646	0.87	0.259919603286658	0.371849342699844	0.149115027303675	0.0014	0.0025	0.0226	0.1324	0.0066	0.1908	0.245	0.0075	0.002	0.0047	0.0039	0.0141	0.0017	0.0046	0.0106	0.1307	0.1612	0.001	5e-04	0.0062	0.0112	0.0089	0.0057	0.0131	0.006	0.0011
11	rs5006882	5373334	0.94	0.0632155594214646	0.87	0.259919603286658	0.374030779745014	0.149398206452259	0.0014	0.0025	0.0226	0.1324	0.0066	0.1908	0.245	0.0075	0.002	0.0047	0.0039	0.0141	0.0017	0.0046	0.0106	0.1307	0.1612	0.001	5e-04	0.0062	0.0112	0.0089	0.0057	0.0131	0.006	0.0011
11	rs7106330	5373497	0.94	0.0632155594214646	0.87	0.259919603286658	0.375835359609406	0.149492642432716	0.0014	0.0025	0.0226	0.1324	0.0066	0.1908	0.245	0.0075	0.002	0.0047	0.0039	0.0141	0.0017	0.0046	0.0106	0.1307	0.1612	0.001	5e-04	0.0062	0.0112	0.0089	0.0057	0.0131	0.006	0.0011
11	rs5024042	5373562	0.94	0.0632155594214646	0.87	0.259919603286658	0.375506925234485	0.149209398880915	0.0014	0.0025	0.0226	0.1324	0.0066	0.1908	0.245	0.0075	0.002	0.0047	0.0039	0.0141	0.0017	0.0046	0.0106	0.1307	0.1612	0.001	5e-04	0.0062	0.0112	0.0089	0.0057	0.0131	0.006	0.0011
11	rs5024041	5373646	0.94	0.0632155594214646	0.87	0.259919603286658	0.375452200382545	0.149303791932718	0.0014	0.0025	0.0226	0.1324	0.0066	0.1908	0.245	0.0075	0.002	0.0047	0.0039	0.0141	0.0017	0.0046	0.0106	0.1307	0.1612	0.001	5e-04	0.0062	0.0112	0.0089	0.0057	0.0131	0.006	0.0011
11	rs2736558	5376812	0.94	0.0632155594214646	0.87	0.259919603286658	0.378852815375189	0.161075760449301	0.0014	0.0025	0.0216	0.1328	0.0066	0.1914	0.2452	0.0072	0.002	0.0047	0.0039	0.014	0.0017	0.0046	0.0106	0.1312	0.1614	0.0011	4e-04	0.0061	0.0112	0.0088	0.0057	0.013	0.006	0.0011
11	Affx-5398170	5377064	0.94	0.0632155594214646	0.87	0.259919603286658	0.377589477367643	0.161075760449301	0.0014	0.0025	0.0216	0.1328	0.0066	0.1914	0.2452	0.0072	0.002	0.0047	0.0039	0.014	0.0017	0.0046	0.0106	0.1312	0.1614	0.0011	4e-04	0.0061	0.0112	0.0088	0.0057	0.013	0.006	0.0011
11	rs180750244	5383585	0.94	0.0632155594214646	0.87	0.259919603286658	0.361308147464461	0.169394149205701	0.0014	0.0025	0.0216	0.1329	0.0066	0.1916	0.2453	0.0071	0.0019	0.0047	0.0039	0.014	0.0017	0.0046	0.0106	0.1313	0.1615	0.0011	4e-04	0.0061	0.0112	0.0088	0.0057	0.013	0.006	0.001
11	rs4910769	5383713	0.94	0.0632155594214646	0.88	0.230271256315472	0.361361809081043	0.169394149205701	0.0014	0.0025	0.0216	0.1329	0.0066	0.1916	0.2453	0.0071	0.0019	0.0047	0.0039	0.014	0.0017	0.0046	0.0106	0.1313	0.1615	0.0011	4e-04	0.0061	0.0112	0.0088	0.0057	0.013	0.006	0.001
11	rs17270818	5384070	0.94	0.0632155594214646	0.88	0.230271256315472	0.361469144574572	0.169492884817012	0.0014	0.0025	0.0216	0.1329	0.0066	0.1916	0.2453	0.0071	0.0019	0.0047	0.0039	0.014	0.0017	0.0046	0.0106	0.1313	0.1615	0.0011	4e-04	0.0061	0.0112	0.0088	0.0057	0.013	0.006	0.001
11	rs2467232	5384781	0.94	0.0632155594214646	0.88	0.230271256315472	0.362435899512449	0.17206704779392	0.0014	0.0025	0.0214	0.1329	0.0066	0.1916	0.2453	0.0071	0.0019	0.0046	0.0039	0.014	0.0017	0.0046	0.0106	0.1316	0.1615	0.0012	4e-04	0.0061	0.0112	0.0088	0.0057	0.0129	0.0059	0.001
11	rs2467234	5385374	0.94	0.0632155594214646	0.88	0.230271256315472	0.362382156178408	0.173956696920553	0.0014	0.0025	0.0214	0.1329	0.0066	0.1916	0.2453	0.007	0.0019	0.0046	0.0039	0.0139	0.0017	0.0046	0.0105	0.1317	0.1615	0.0012	4e-04	0.0061	0.0112	0.0088	0.0057	0.0129	0.0059	0.001
11	rs79162166	5386465	0.94	0.0632155594214646	0.88	0.230271256315472	0.368752040313848	0.178862923126059	0.0014	0.0025	0.0214	0.1329	0.0066	0.1917	0.2454	0.007	0.0019	0.0046	0.0039	0.0139	0.0016	0.0046	0.0105	0.1318	0.1616	0.0012	4e-04	0.006	0.0111	0.0087	0.0057	0.0129	0.0059	0.001
11	rs4462380	5393523	0.94	0.0632155594214646	0.88	0.230271256315472	0.416013795259521	0.183612949130593	0.0014	0.0026	0.0214	0.1327	0.0066	0.1919	0.2453	0.0068	0.002	0.0046	0.0039	0.0137	0.0017	0.0046	0.0105	0.132	0.1616	0.0011	4e-04	0.0059	0.011	0.0092	0.0056	0.0128	0.0059	0.001
11	rs2647545	5401397	0.94	0.0632155594214646	0.88	0.230271256315472	0.438021173666699	0.187382265027498	0.0014	0.0026	0.0214	0.1328	0.0066	0.1919	0.2453	0.0067	0.0021	0.0046	0.0039	0.0137	0.0017	0.0046	0.0105	0.1321	0.1616	0.0011	4e-04	0.0058	0.011	0.0092	0.0056	0.0128	0.0059	0.001
11	rs77040155	5402836	0.94	0.0632155594214646	0.88	0.230271256315472	0.429490184634187	0.191692494967594	0.0014	0.0027	0.0216	0.1331	0.0066	0.1923	0.2451	0.0066	0.0021	0.0046	0.0039	0.0131	0.0018	0.0046	0.0104	0.1322	0.1617	0.0012	3e-04	0.0058	0.0109	0.0091	0.0056	0.0126	0.0059	9e-04
11	rs2723372	5403694	0.94	0.0632155594214646	0.88	0.230271256315472	0.430017276119645	0.191795525003368	0.0014	0.0027	0.0216	0.1331	0.0066	0.1923	0.2451	0.0066	0.0021	0.0046	0.0039	0.0131	0.0018	0.0046	0.0104	0.1322	0.1617	0.0012	3e-04	0.0058	0.0109	0.0091	0.0056	0.0126	0.0059	9e-04
11	rs2647555	5405150	0.94	0.0632155594214646	0.88	0.230271256315472	0.426801168956473	0.197386881057741	0.0014	0.0027	0.0216	0.1331	0.0066	0.1923	0.2454	0.0066	0.0021	0.0046	0.004	0.0131	0.0018	0.0047	0.0104	0.1321	0.1617	0.0012	4e-04	0.0057	0.0109	0.0091	0.0054	0.0126	0.0059	9e-04
11	rs12360697	5405205	0.94	0.0632155594214646	0.88	0.230271256315472	0.427093047333043	0.197699099405354	0.0014	0.0027	0.0216	0.1331	0.0066	0.1923	0.2454	0.0066	0.0021	0.0046	0.004	0.0131	0.0018	0.0047	0.0104	0.1321	0.1617	0.0012	4e-04	0.0057	0.0109	0.0091	0.0054	0.0126	0.0059	9e-04
11	rs6578628	5409837	0.94	0.0632155594214646	0.88	0.230271256315472	0.425576361637737	0.207142208090513	0.0013	0.0028	0.0217	0.1334	0.0066	0.1925	0.2455	0.0065	0.0021	0.0045	0.004	0.013	0.0018	0.0047	0.0103	0.1319	0.1617	0.0013	4e-04	0.0057	0.0108	0.009	0.0054	0.0127	0.0059	8e-04
11	rs2736533	5410103	0.94	0.0632155594214646	0.88	0.230271256315472	0.426626089476844	0.209791280897878	0.0013	0.0028	0.0217	0.1334	0.0066	0.1925	0.2455	0.0065	0.0021	0.0045	0.004	0.013	0.0018	0.0047	0.0103	0.1319	0.1617	0.0013	4e-04	0.0057	0.0108	0.009	0.0054	0.0127	0.0059	8e-04
11	rs1498467	5410934	0.94	0.0632155594214646	0.88	0.230271256315472	0.420752577860702	0.210216168616924	0.0013	0.0028	0.0217	0.1334	0.0066	0.1923	0.2455	0.0065	0.0021	0.0045	0.004	0.013	0.0018	0.0047	0.0105	0.1319	0.1617	0.0013	4e-04	0.0057	0.0108	0.009	0.0054	0.0127	0.0059	8e-04
11	rs1498468	5411031	0.94	0.0632155594214646	0.88	0.230271256315472	0.416359628058576	0.210109919967117	0.0013	0.0028	0.0217	0.1334	0.0066	0.1923	0.2455	0.0065	0.0021	0.0045	0.004	0.013	0.0018	0.0047	0.0105	0.1318	0.1618	0.0013	4e-04	0.0057	0.0108	0.009	0.0054	0.0127	0.0059	8e-04
11	rs1498469	5411239	0.94	0.0632155594214646	0.88	0.230271256315472	0.393955458876858	0.207671127344296	0.0013	0.0028	0.0217	0.1334	0.0066	0.1923	0.2454	0.0065	0.0021	0.0045	0.004	0.0129	0.0018	0.0047	0.0105	0.1318	0.1618	0.0013	4e-04	0.0057	0.0108	0.009	0.0054	0.0127	0.0059	0.001
11	rs2736531	5411398	0.94	0.0632155594214646	0.88	0.230271256315472	0.385035347154112	0.207247956042958	0.0013	0.0028	0.0217	0.1335	0.0066	0.1923	0.2454	0.0065	0.0021	0.0045	0.004	0.0129	0.0018	0.0047	0.0106	0.1319	0.1615	0.0014	4e-04	0.0057	0.0108	0.009	0.0054	0.0127	0.0059	0.001
11	rs57901682	5411579	0.94	0.0632155594214646	0.88	0.230271256315472	0.381165313260433	0.205241821329961	0.0013	0.0028	0.0217	0.1335	0.0066	0.1922	0.2454	0.0065	0.0021	0.0045	0.004	0.0129	0.0018	0.0047	0.0106	0.1319	0.1615	0.0014	4e-04	0.0057	0.0108	0.009	0.0054	0.0127	0.0059	0.001
11	rs10768907	5411580	0.94	0.0632155594214646	0.88	0.230271256315472	0.387033365281818	0.203137143679258	0.0013	0.0028	0.0216	0.1334	0.0066	0.1923	0.2455	0.0065	0.0021	0.0045	0.004	0.0129	0.0018	0.0047	0.0106	0.1318	0.1616	0.0014	4e-04	0.0059	0.0108	0.009	0.0054	0.0127	0.0059	0.001
11	rs11037191	5412072	0.94	0.0632155594214646	0.87	0.259919603286658	0.377479723280571	0.20135387931566	0.0013	0.0028	0.0217	0.1334	0.0066	0.1922	0.2454	0.0065	0.0021	0.0045	0.004	0.0129	0.0018	0.0047	0.0107	0.1317	0.1616	0.0014	4e-04	0.0059	0.0108	0.0091	0.0054	0.0127	0.0059	0.001
11	rs951747	5417034	0.94	0.0632155594214646	0.87	0.259919603286658	0.290568223485555	0.206930766070822	0.0013	0.0028	0.0216	0.1333	0.0065	0.1921	0.2455	0.0065	0.0017	0.0045	0.004	0.013	0.0017	0.0047	0.0109	0.1318	0.162	0.0014	3e-04	0.0059	0.0107	0.0091	0.0054	0.0129	0.0059	0.001
11	Affx-5403523	5419669	0.94	0.0632155594214646	0.87	0.259919603286658	0.23497191288554	0.197595008161141	0.0014	0.0028	0.0216	0.1332	0.0065	0.1919	0.2455	0.0065	0.0015	0.0045	0.004	0.013	0.0017	0.0047	0.0109	0.1317	0.1619	0.0014	7e-04	0.0059	0.0106	0.0091	0.0054	0.0129	0.0059	0.0011
11	rs2647564	5421192	0.94	0.0632155594214646	0.87	0.259919603286658	0.231107992022345	0.196035857813429	0.0014	0.0028	0.0216	0.1332	0.0065	0.1919	0.2455	0.0065	0.0015	0.0045	0.004	0.013	0.0017	0.0047	0.0109	0.1317	0.1618	0.0014	7e-04	0.0059	0.0106	0.0091	0.0054	0.0129	0.0059	0.0012
11	rs2647590	5421930	0.94	0.0632155594214646	0.87	0.259919603286658	0.224151051878715	0.189943862760681	0.0016	0.0028	0.0215	0.1331	0.0065	0.1917	0.2455	0.0065	0.0015	0.0045	0.004	0.013	0.0018	0.0047	0.0109	0.1317	0.1617	0.0014	0.001	0.0059	0.0106	0.0091	0.0054	0.0129	0.0059	0.0013
11	rs76022948	5423258	0.94	0.0632155594214646	0.87	0.259919603286658	0.220552219380913	0.18840548232245	0.0016	0.0028	0.0215	0.1331	0.0065	0.1917	0.2455	0.0065	0.0015	0.0044	0.004	0.0131	0.0018	0.0047	0.0109	0.1317	0.1617	0.0014	0.001	0.0059	0.0106	0.0091	0.0054	0.0129	0.0059	0.0013
11	rs1909262	5424050	0.94	0.0632155594214646	0.87	0.259919603286658	0.220058382195466	0.189635846206003	0.0016	0.0028	0.0215	0.1331	0.0065	0.1917	0.2455	0.0065	0.0015	0.0044	0.004	0.0131	0.0018	0.0047	0.0109	0.1317	0.1617	0.0014	9e-04	0.0059	0.0106	0.0091	0.0054	0.0129	0.0059	0.0013
11	rs1909261	5424125	0.94	0.0632155594214646	0.87	0.259919603286658	0.220017257046644	0.189635846206003	0.0016	0.0028	0.0215	0.1331	0.0065	0.1917	0.2455	0.0065	0.0015	0.0044	0.004	0.0131	0.0018	0.0047	0.0109	0.1317	0.1617	0.0014	9e-04	0.0059	0.0106	0.0091	0.0054	0.0129	0.0059	0.0013
11	rs2647582	5424170	0.94	0.0632155594214646	0.87	0.259919603286658	0.220140645393436	0.189533211808396	0.0016	0.0028	0.0215	0.1331	0.0065	0.1917	0.2455	0.0065	0.0015	0.0044	0.004	0.0131	0.0018	0.0047	0.0109	0.1317	0.1617	0.0014	9e-04	0.0059	0.0106	0.0091	0.0054	0.0129	0.0059	0.0013
11	rs1909260	5424232	0.94	0.0632155594214646	0.87	0.259919603286658	0.221459195601799	0.19025204923699	0.0015	0.0028	0.0215	0.1331	0.0065	0.1917	0.2455	0.0065	0.0015	0.0044	0.004	0.0131	0.0018	0.0047	0.0109	0.1317	0.1617	0.0014	9e-04	0.0059	0.0106	0.009	0.0054	0.0129	0.0059	0.0013
11	rs7929412	5424430	0.94	0.0632155594214646	0.87	0.259919603286658	0.237238685797318	0.195724527824818	0.0015	0.0029	0.0215	0.1331	0.0065	0.1914	0.2459	0.0065	0.0014	0.0044	0.004	0.0131	0.0017	0.0047	0.0109	0.1317	0.1616	0.0014	9e-04	0.0059	0.0107	0.0087	0.0054	0.013	0.0059	0.0013
11	rs16930511	5424701	0.94	0.0632155594214646	0.87	0.259919603286658	0.241591692415804	0.196762943231007	0.0015	0.0029	0.0215	0.1331	0.0065	0.1913	0.2461	0.0065	0.0014	0.0044	0.004	0.0131	0.0017	0.0047	0.0109	0.1318	0.1615	0.0014	9e-04	0.0059	0.0108	0.0086	0.0053	0.013	0.0059	0.0013
11	rs7934316	5429749	0.94	0.0632155594214646	0.87	0.259919603286658	0.243327724158662	0.199784792251232	0.0015	0.0029	0.0215	0.1333	0.0065	0.1912	0.2465	0.0065	0.0014	0.0044	0.004	0.0131	0.0017	0.0047	0.0109	0.1318	0.1616	0.0014	9e-04	0.0059	0.0108	0.0084	0.0053	0.0129	0.0059	0.0013
11	rs11037405	5442154	0.94	0.0632155594214646	0.87	0.259919603286658	0.248708879175095	0.204293819943217	0.0015	0.0029	0.0215	0.1336	0.0065	0.191	0.2467	0.0066	0.0014	0.0044	0.004	0.0131	0.0016	0.0047	0.011	0.1321	0.1615	0.0014	8e-04	0.0058	0.011	0.0081	0.0053	0.0129	0.0059	0.0011
11	rs2736591	5442946	0.94	0.0632155594214646	0.87	0.259919603286658	0.256431558696229	0.206719395934027	0.0015	0.0029	0.0215	0.1337	0.0065	0.1909	0.2468	0.0066	0.0014	0.0044	0.004	0.0131	0.0016	0.0047	0.011	0.1322	0.1615	0.0013	8e-04	0.0058	0.011	0.008	0.0053	0.0129	0.0059	0.001
11	rs10768949	5442985	0.94	0.0632155594214646	0.87	0.259919603286658	0.262330888565181	0.207142208090513	0.0015	0.0029	0.0215	0.1337	0.0065	0.1906	0.2471	0.0066	0.0014	0.0044	0.004	0.0131	0.0016	0.0047	0.011	0.1322	0.1615	0.0013	8e-04	0.0058	0.011	0.008	0.0053	0.0129	0.0059	0.001
11	rs10838093	5443887	0.94	0.0632155594214646	0.87	0.259919603286658	0.290711871986173	0.208306422178862	0.0015	0.0029	0.0215	0.1335	0.0065	0.1902	0.2483	0.0066	0.0014	0.0044	0.004	0.0131	0.0016	0.0047	0.011	0.132	0.1614	0.0014	8e-04	0.0058	0.0111	0.008	0.0053	0.0129	0.0058	0.001
11	rs10838094	5443893	0.94	0.0632155594214646	0.87	0.259919603286658	0.290137505363482	0.208306422178862	0.0015	0.0029	0.0215	0.1335	0.0065	0.1902	0.2483	0.0066	0.0014	0.0044	0.004	0.0131	0.0016	0.0047	0.011	0.132	0.1614	0.0014	8e-04	0.0058	0.0111	0.008	0.0053	0.0129	0.0058	0.001
11	rs58283839	5443969	0.94	0.0632155594214646	0.87	0.259919603286658	0.290137505363482	0.208518330387041	0.0015	0.0029	0.0215	0.1335	0.0065	0.1902	0.2483	0.0066	0.0014	0.0044	0.004	0.0131	0.0016	0.0047	0.011	0.132	0.1614	0.0014	8e-04	0.0058	0.0111	0.008	0.0053	0.0129	0.0058	0.001
11	rs2736586	5444061	0.94	0.0632155594214646	0.87	0.259919603286658	0.289420399882121	0.208624311328845	0.0015	0.0029	0.0215	0.1335	0.0065	0.1902	0.2483	0.0066	0.0014	0.0044	0.004	0.0131	0.0016	0.0047	0.011	0.132	0.1614	0.0014	8e-04	0.0058	0.0111	0.008	0.0053	0.0129	0.0058	0.001
11	rs118011081	5444150	0.94	0.0632155594214646	0.87	0.259919603286658	0.288608826123576	0.207247956042958	0.0015	0.0029	0.0215	0.1335	0.0065	0.1901	0.2482	0.0066	0.0014	0.0044	0.004	0.0131	0.0016	0.0047	0.011	0.132	0.1614	0.0014	8e-04	0.0058	0.0111	0.008	0.0053	0.0129	0.0058	0.001
11	rs2647573	5444353	0.94	0.0632155594214646	0.87	0.259919603286658	0.288322679051496	0.206508097723319	0.0015	0.0029	0.0215	0.1335	0.0065	0.1901	0.2482	0.0066	0.0014	0.0044	0.004	0.0131	0.0016	0.0047	0.011	0.132	0.1614	0.0014	8e-04	0.0058	0.0111	0.008	0.0053	0.0129	0.0058	0.001
11	rs2647571	5444793	0.94	0.0632155594214646	0.87	0.259919603286658	0.283623167313478	0.202192406842174	0.0015	0.0029	0.0215	0.1335	0.0065	0.1901	0.2482	0.0066	0.0014	0.0044	0.004	0.0131	0.0016	0.0047	0.011	0.132	0.1614	0.0014	7e-04	0.0058	0.0111	0.008	0.0053	0.0129	0.0058	0.001
11	rs2647566	5448055	0.94	0.0632155594214646	0.88	0.230271256315472	0.313982679107623	0.210003689127119	0.0014	0.0029	0.0218	0.1332	0.0065	0.1897	0.2478	0.0067	0.0014	0.0044	0.004	0.0131	0.0015	0.0047	0.011	0.1324	0.162	0.0018	6e-04	0.0055	0.0112	0.0078	0.0054	0.0131	0.0057	7e-04
11	rs9665744	5450648	0.94	0.0632155594214646	0.88	0.230271256315472	0.315231090050297	0.21245149490782	0.0013	0.0029	0.0218	0.1331	0.0064	0.1895	0.2486	0.0067	0.0014	0.0044	0.0039	0.013	0.0014	0.0046	0.011	0.1329	0.162	0.0021	5e-04	0.0053	0.0113	0.0076	0.0053	0.0128	0.0057	0.001
11	rs60764921	5451940	0.94	0.0632155594214646	0.88	0.230271256315472	0.350552431210927	0.22157844819789	0.0013	0.0029	0.0215	0.1333	0.0064	0.1894	0.2492	0.0068	0.0014	0.0043	0.0039	0.0128	0.0013	0.0045	0.011	0.1332	0.1624	0.0022	4e-04	0.0051	0.0113	0.0074	0.0053	0.0125	0.0057	9e-04
11	rs60189221	5452298	0.94	0.0632155594214646	0.88	0.230271256315472	0.353305245210214	0.221362252082895	0.0013	0.0029	0.0215	0.1334	0.0064	0.1894	0.2492	0.0068	0.0014	0.0043	0.0039	0.0128	0.0012	0.0045	0.011	0.1332	0.1624	0.0022	4e-04	0.0051	0.0113	0.0074	0.0053	0.0125	0.0057	9e-04
11	rs79321259	5453197	0.94	0.0632155594214646	0.87	0.259919603286658	0.369185951540177	0.220714078183654	0.0013	0.0029	0.0215	0.1335	0.0064	0.1894	0.2493	0.0068	0.0014	0.0043	0.0039	0.0128	0.0012	0.0045	0.0111	0.1332	0.1623	0.0023	3e-04	0.005	0.0113	0.0074	0.0052	0.0124	0.0058	9e-04
11	rs1391620	5453706	0.94	0.0632155594214646	0.87	0.259919603286658	0.375288050189728	0.224721025839204	0.0013	0.0029	0.0215	0.1335	0.0064	0.1894	0.2493	0.0068	0.0014	0.0043	0.0039	0.0128	0.0012	0.0045	0.0111	0.1332	0.1623	0.0023	3e-04	0.005	0.0113	0.0074	0.0052	0.0124	0.0058	9e-04
11	rs1391619	5455929	0.94	0.0632155594214646	0.87	0.259919603286658	0.37272113698043	0.227659807517001	0.0012	0.0029	0.0215	0.1336	0.0064	0.1897	0.2491	0.0068	0.0013	0.0043	0.0038	0.0128	0.0012	0.0045	0.011	0.1335	0.1623	0.0023	3e-04	0.005	0.0114	0.0073	0.0052	0.0121	0.0058	9e-04
11	rs16930851	5456959	0.94	0.0632155594214646	0.87	0.259919603286658	0.366046003093585	0.236108390666358	0.0012	0.0029	0.0215	0.1339	0.0064	0.1899	0.2486	0.0068	0.0013	0.0043	0.0039	0.0128	0.001	0.0047	0.0109	0.1337	0.1625	0.0023	3e-04	0.005	0.0114	0.0074	0.0053	0.0117	0.0058	9e-04
11	rs10838108	5461297	0.94	0.0632155594214646	0.87	0.259919603286658	0.354951623624909	0.233244511818629	0.0012	0.0029	0.0216	0.134	0.0064	0.1899	0.2481	0.0069	0.0013	0.0044	0.0038	0.0129	0.001	0.0049	0.0109	0.1336	0.1622	0.0023	3e-04	0.005	0.0114	0.0074	0.0053	0.0118	0.0059	9e-04
11	rs77336780	5461834	0.94	0.0632155594214646	0.87	0.259919603286658	0.341578283347102	0.229844663708658	0.0012	0.0029	0.0217	0.134	0.0062	0.1899	0.2483	0.0069	0.0013	0.0043	0.0038	0.0129	0.001	0.0049	0.011	0.1336	0.1623	0.0023	3e-04	0.005	0.0114	0.0074	0.0053	0.0119	0.0058	9e-04
11	rs1498486	5461991	0.94	0.0632155594214646	0.87	0.259919603286658	0.337939407428671	0.228969909277093	0.0012	0.0029	0.0217	0.134	0.0061	0.1899	0.2484	0.0069	0.0013	0.0043	0.0038	0.0129	0.001	0.0048	0.011	0.1336	0.1623	0.0023	3e-04	0.005	0.0115	0.0074	0.0053	0.0119	0.0057	9e-04
11	rs11037444	5462085	0.94	0.0632155594214646	0.87	0.259919603286658	0.337162279918225	0.229188496529739	0.0012	0.0029	0.0217	0.134	0.0061	0.1899	0.2484	0.0069	0.0013	0.0043	0.0038	0.0129	0.001	0.0048	0.011	0.1336	0.1623	0.0023	3e-04	0.005	0.0115	0.0074	0.0053	0.0119	0.0057	9e-04
11	rs11037445	5462255	0.94	0.0632155594214646	0.87	0.259919603286658	0.336282659092926	0.229625873785198	0.0012	0.0029	0.0217	0.134	0.0061	0.1899	0.2484	0.0069	0.0013	0.0043	0.0038	0.0129	0.001	0.0048	0.011	0.1336	0.1623	0.0023	3e-04	0.005	0.0115	0.0074	0.0053	0.0119	0.0057	9e-04
11	rs16930982	5462374	0.94	0.0632155594214646	0.87	0.259919603286658	0.305661057484479	0.22591680768876	0.0012	0.0029	0.0217	0.1338	0.0061	0.1893	0.2485	0.0069	0.0013	0.0043	0.0038	0.0129	0.001	0.0048	0.0113	0.1338	0.1624	0.002	3e-04	0.0051	0.0118	0.0074	0.0053	0.0119	0.0057	9e-04
11	rs16930998	5462702	0.94	0.0632155594214646	0.87	0.259919603286658	0.286656511956698	0.231268441210747	0.0012	0.0029	0.0219	0.1339	0.0061	0.1894	0.2485	0.0069	0.0013	0.0043	0.0038	0.0129	0.001	0.0048	0.0113	0.1334	0.1627	0.0016	3e-04	0.0051	0.0118	0.0074	0.0053	0.012	0.0057	9e-04
11	rs16931041	5463425	0.94	0.0632155594214646	0.86	0.29215087580064	0.285611850621548	0.229844663708658	0.0012	0.0029	0.0219	0.1339	0.0061	0.1894	0.2485	0.0069	0.0013	0.0043	0.0038	0.0128	9e-04	0.0048	0.0114	0.1333	0.1626	0.0016	3e-04	0.0051	0.0118	0.0074	0.0053	0.012	0.0057	9e-04
11	rs10500642	5469612	0.94	0.0632155594214646	0.86	0.29215087580064	0.258090378539983	0.218342775061916	0.0013	0.003	0.0219	0.1342	0.0061	0.1893	0.2482	0.0069	0.0014	0.0044	0.0038	0.0129	9e-04	0.0049	0.0114	0.1331	0.1626	0.0016	3e-04	0.005	0.0118	0.0073	0.0054	0.0121	0.0058	9e-04
11	rs4094102	5470990	0.94	0.0632155594214646	0.86	0.29215087580064	0.221335394498067	0.216623479164879	0.0013	0.0031	0.0218	0.1348	0.0061	0.1891	0.2472	0.0068	0.0013	0.0045	0.0038	0.0129	0.001	0.0049	0.0112	0.1333	0.1627	0.0014	3e-04	0.0051	0.0119	0.0072	0.0057	0.0122	0.0058	8e-04
11	rs12278135	5472343	0.94	0.0632155594214646	0.88	0.230271256315472	0.206482541209758	0.23467504402318	0.0013	0.0031	0.0216	0.1362	0.0061	0.1885	0.2444	0.0066	0.001	0.005	0.0037	0.0132	0.001	0.0049	0.0115	0.1337	0.1633	9e-04	2e-04	0.0053	0.0122	0.0071	0.0064	0.0127	0.0061	6e-04
11	rs6578647	5472822	0.94	0.0632155594214646	0.89	0.20310604818777	0.207754531367486	0.236881354710373	0.0013	0.0031	0.0216	0.1362	0.0061	0.1885	0.2444	0.0066	0.001	0.005	0.0037	0.0132	0.001	0.0049	0.0115	0.1337	0.1633	9e-04	2e-04	0.0053	0.0122	0.0071	0.0064	0.0127	0.0061	6e-04
11	rs2030094	5474838	0.94	0.0632155594214646	0.89	0.20310604818777	0.209230770323809	0.237433968677813	0.0013	0.0031	0.0216	0.1362	0.0061	0.1885	0.2445	0.0066	0.001	0.005	0.0037	0.0132	0.001	0.0049	0.0115	0.1335	0.1633	9e-04	2e-04	0.0053	0.0121	0.007	0.0064	0.0127	0.0061	6e-04
11	rs12577167	5475118	0.94	0.0632155594214646	0.89	0.20310604818777	0.207475906459273	0.242982741623154	0.0013	0.0031	0.0217	0.1362	0.006	0.1882	0.2444	0.0066	0.001	0.0051	0.0037	0.0132	0.001	0.0049	0.0116	0.1336	0.1635	9e-04	2e-04	0.0053	0.0121	0.007	0.0065	0.0128	0.0061	5e-04
11	rs75620804	5475505	0.94	0.0632155594214646	0.89	0.20310604818777	0.207038493924788	0.242092185144619	0.0013	0.0031	0.0217	0.1362	0.006	0.1882	0.2444	0.0065	0.001	0.0051	0.0037	0.0132	0.001	0.0049	0.0116	0.1336	0.1637	9e-04	2e-04	0.0053	0.012	0.007	0.0065	0.0128	0.0061	6e-04
11	rs76300102	5475615	0.94	0.0632155594214646	0.89	0.20310604818777	0.210031192997709	0.245996054576213	0.0013	0.0031	0.0217	0.1362	0.006	0.1882	0.2447	0.0065	0.001	0.0051	0.0037	0.0132	0.001	0.0049	0.0115	0.1336	0.1637	9e-04	2e-04	0.0053	0.012	0.007	0.0065	0.0126	0.0061	6e-04
11	rs10838138	5475973	0.94	0.0632155594214646	0.89	0.20310604818777	0.21067277171876	0.249245701260408	0.0013	0.0031	0.0217	0.1362	0.006	0.1882	0.2447	0.0065	0.001	0.0051	0.0037	0.0132	0.001	0.0049	0.0115	0.1336	0.1639	9e-04	2e-04	0.0053	0.0119	0.007	0.0064	0.0126	0.0061	6e-04
11	rs2647593	5487596	0.94	0.0632155594214646	0.92	0.135444945858012	0.170128356140566	0.237986995956401	0.0013	0.003	0.0218	0.1363	0.0058	0.1884	0.2442	0.0065	0.001	0.0052	0.0039	0.0131	0.001	0.005	0.0118	0.1328	0.164	9e-04	3e-04	0.0053	0.0119	0.007	0.0065	0.0127	0.0061	5e-04
11	rs58652566	5488282	0.94	0.0632155594214646	0.92	0.135444945858012	0.166073443151755	0.233574384272801	0.0013	0.003	0.0218	0.1361	0.0058	0.1884	0.2442	0.0065	0.001	0.0052	0.0039	0.013	0.0011	0.005	0.0119	0.1327	0.1641	0.001	3e-04	0.0053	0.0119	0.007	0.0066	0.0127	0.0061	5e-04
11	rs17369001	5488723	0.94	0.0632155594214646	0.92	0.135444945858012	0.159020667306224	0.223744197961251	0.0013	0.003	0.0218	0.136	0.0058	0.1883	0.2441	0.0065	0.001	0.0052	0.0038	0.013	0.0011	0.005	0.012	0.1327	0.164	0.001	3e-04	0.0054	0.0119	0.0071	0.0066	0.0128	0.0061	5e-04
11	rs449937	5490345	0.94	0.0632155594214646	0.92	0.135444945858012	0.147696889869641	0.213839181615378	0.0013	0.003	0.022	0.1359	0.0058	0.188	0.2437	0.0065	0.0011	0.0053	0.0038	0.0129	0.0011	0.005	0.0121	0.1326	0.1637	0.001	4e-04	0.0055	0.0119	0.0072	0.0067	0.0131	0.0062	6e-04
11	rs7106927	5491183	0.94	0.0632155594214646	0.92	0.135444945858012	0.147435629324458	0.214694623864506	0.0014	0.003	0.022	0.1359	0.0058	0.188	0.2437	0.0065	0.0011	0.0053	0.0038	0.0129	0.0011	0.005	0.0121	0.1326	0.1637	0.001	4e-04	0.0055	0.0119	0.0072	0.0067	0.0131	0.0062	6e-04
11	rs2647543	5496811	0.94	0.0632155594214646	0.92	0.135444945858012	0.150853461643737	0.216838146748	0.0013	0.003	0.0221	0.1349	0.0058	0.1878	0.2438	0.0064	0.001	0.0055	0.0041	0.0128	0.0012	0.005	0.0123	0.1325	0.164	0.0011	4e-04	0.0057	0.012	0.0072	0.0068	0.013	0.0062	6e-04
11	rs28532721	5498334	0.94	0.0632155594214646	0.92	0.135444945858012	0.150126582771057	0.222011047405546	0.0013	0.003	0.0221	0.1349	0.0058	0.1882	0.2438	0.0063	0.001	0.0055	0.0041	0.0128	0.0012	0.0051	0.0123	0.1325	0.164	0.0011	4e-04	0.0057	0.0119	0.0071	0.0069	0.0126	0.0062	6e-04
11	rs422171	5498683	0.94	0.0632155594214646	0.92	0.135444945858012	0.157115977144151	0.243874340919409	0.0013	0.003	0.0221	0.1349	0.0058	0.1883	0.2445	0.0063	0.001	0.0055	0.0041	0.0129	0.0012	0.0051	0.0123	0.1327	0.1641	0.0011	4e-04	0.0057	0.0119	0.0071	0.0055	0.0126	0.0062	6e-04
11	rs72881286	5507583	0.94	0.0632155594214646	0.92	0.135444945858012	0.154888497186993	0.244097403400763	0.0013	0.003	0.0222	0.1349	0.0058	0.1883	0.2445	0.0063	0.001	0.0055	0.0041	0.0129	0.0012	0.0052	0.0123	0.1327	0.1641	0.0011	5e-04	0.0057	0.0119	0.0071	0.0056	0.0125	0.0062	7e-04
11	rs12577059	5509689	0.94	0.0632155594214646	0.92	0.135444945858012	0.15654043944169	0.248684452246424	0.0013	0.003	0.0222	0.1349	0.0057	0.1883	0.2445	0.0062	0.001	0.0055	0.0041	0.0129	0.0012	0.0052	0.0123	0.1327	0.1641	0.0012	5e-04	0.0057	0.0119	0.0071	0.0056	0.0124	0.0062	7e-04
11	rs417425	5510284	0.94	0.0632155594214646	0.92	0.135444945858012	0.154451961189265	0.247003115872989	0.0013	0.003	0.0222	0.135	0.0057	0.1883	0.2445	0.0062	0.001	0.0055	0.0041	0.0129	0.0012	0.0052	0.0123	0.1327	0.164	0.0012	5e-04	0.0057	0.0119	0.0071	0.0056	0.0124	0.0062	7e-04
11	rs404280	5510341	0.94	0.0632155594214646	0.92	0.135444945858012	0.157998618102469	0.249807351088719	0.0013	0.003	0.0222	0.135	0.0057	0.1884	0.2445	0.0062	0.001	0.0055	0.0041	0.013	0.0012	0.0052	0.0123	0.1327	0.1639	0.0012	5e-04	0.0057	0.0119	0.0071	0.0056	0.0124	0.0063	7e-04
11	rs2467219	5510497	0.94	0.0632155594214646	0.92	0.135444945858012	0.164850660004203	0.254088928301906	0.0013	0.003	0.0222	0.135	0.0057	0.1884	0.2446	0.0062	0.001	0.0055	0.0041	0.013	0.0012	0.0052	0.0123	0.1327	0.1639	0.0011	5e-04	0.0058	0.0119	0.0071	0.0056	0.0124	0.0063	6e-04
11	rs7950082	5510598	0.94	0.0632155594214646	0.92	0.135444945858012	0.162248193974505	0.256238307610943	0.0013	0.003	0.0222	0.1351	0.0058	0.1887	0.2443	0.0061	0.001	0.0055	0.0041	0.013	0.0012	0.0052	0.0123	0.1327	0.1639	0.0011	5e-04	0.0058	0.0119	0.0071	0.0055	0.0124	0.0063	6e-04
11	rs444878	5510626	0.94	0.0632155594214646	0.93	0.117127898734063	0.162248193974505	0.256238307610943	0.0013	0.003	0.0222	0.1351	0.0058	0.1887	0.2443	0.0061	0.001	0.0055	0.0041	0.013	0.0012	0.0052	0.0123	0.1327	0.1639	0.0011	5e-04	0.0058	0.0119	0.0071	0.0055	0.0124	0.0063	6e-04
11	rs7101919	5510688	0.94	0.0632155594214646	0.93	0.117127898734063	0.162075558298139	0.255445767887816	0.0013	0.003	0.0222	0.1351	0.0058	0.1887	0.2443	0.0061	0.001	0.0055	0.0041	0.013	0.0012	0.0052	0.0123	0.1327	0.1639	0.0011	5e-04	0.0058	0.0119	0.0071	0.0055	0.0124	0.0063	6e-04
11	rs438994	5512590	0.94	0.0632155594214646	0.93	0.117127898734063	0.154619773588765	0.250369401154829	0.0014	0.003	0.0222	0.1351	0.0058	0.1883	0.2443	0.0061	0.001	0.0055	0.0041	0.013	0.0012	0.0052	0.0123	0.1326	0.1639	0.0011	5e-04	0.0058	0.0119	0.0071	0.0055	0.0125	0.0063	6e-04
11	rs2879747	5514892	0.94	0.0632155594214646	0.93	0.117127898734063	0.152946489757127	0.232585218397759	0.0019	0.003	0.0223	0.135	0.0057	0.1883	0.2439	0.0062	0.001	0.0054	0.0041	0.013	0.0012	0.0052	0.0124	0.1322	0.1641	0.0011	5e-04	0.0058	0.012	0.0071	0.0056	0.0125	0.0063	6e-04
11	rs117646218	5517216	0.94	0.0632155594214646	0.92	0.135444945858012	0.151814799147742	0.231487736252763	0.0019	0.0031	0.0224	0.1349	0.0057	0.1885	0.2437	0.0061	0.001	0.0054	0.0041	0.0129	0.0012	0.0052	0.0124	0.132	0.1645	0.0011	5e-04	0.0058	0.012	0.007	0.0056	0.0124	0.0064	6e-04
11	rs435810	5518978	0.94	0.0632155594214646	0.92	0.135444945858012	0.152113880507689	0.229844663708658	0.0019	0.0031	0.0225	0.1349	0.0057	0.1886	0.2436	0.0062	0.001	0.0053	0.0041	0.0129	0.0012	0.0052	0.0124	0.1318	0.1646	0.0011	5e-04	0.0058	0.012	0.007	0.0056	0.0124	0.0064	7e-04
11	rs80063998	5523542	0.94	0.0632155594214646	0.92	0.135444945858012	0.146036061964239	0.21170551676307	0.0019	0.0031	0.0226	0.1346	0.0056	0.189	0.2433	0.0062	0.001	0.0053	0.0041	0.0129	0.0012	0.0052	0.0126	0.1312	0.1648	0.0011	5e-04	0.0058	0.012	0.007	0.0056	0.0125	0.0065	7e-04
11	Affx-5426929	5527265	0.94	0.0632155594214646	0.92	0.135444945858012	0.158406972657371	0.198532493241404	0.0019	0.0031	0.0229	0.1342	0.0055	0.1896	0.243	0.0062	0.001	0.0052	0.004	0.013	0.0013	0.0051	0.0129	0.1305	0.1648	0.0011	5e-04	0.0058	0.012	0.007	0.0057	0.0127	0.0067	8e-04
11	rs317781	5528177	0.94	0.0632155594214646	0.92	0.135444945858012	0.158781842458314	0.186871369457238	0.0019	0.0031	0.023	0.134	0.0055	0.1896	0.2429	0.0062	0.001	0.0052	0.004	0.013	0.0013	0.0051	0.0129	0.1306	0.1649	0.001	5e-04	0.0058	0.012	0.007	0.0056	0.0127	0.0067	8e-04
11	rs1060574	5528633	0.94	0.0632155594214646	0.92	0.135444945858012	0.144805840890153	0.188200686942018	0.0019	0.0031	0.0232	0.1337	0.0054	0.1897	0.2428	0.0062	0.001	0.0052	0.004	0.0128	0.0012	0.005	0.0129	0.1306	0.1652	0.0011	5e-04	0.0058	0.0119	0.0071	0.0057	0.0128	0.0066	8e-04
11	rs2227271	5528918	0.94	0.0632155594214646	0.93	0.117127898734063	0.148416773665208	0.178862923126059	0.0019	0.0031	0.0232	0.1336	0.0054	0.1897	0.2429	0.0061	0.001	0.0051	0.004	0.0129	0.0012	0.005	0.0129	0.1305	0.1652	0.0011	5e-04	0.0058	0.0119	0.0071	0.0057	0.0128	0.0067	8e-04
11	rs2234455	5529152	0.94	0.0632155594214646	0.93	0.117127898734063	0.137429286413445	0.174455164014898	0.0019	0.0031	0.0233	0.1335	0.0054	0.1897	0.2429	0.0061	0.001	0.0051	0.004	0.0129	0.0013	0.005	0.0129	0.1305	0.1653	0.0011	5e-04	0.0058	0.0119	0.0072	0.0057	0.0128	0.0067	8e-04
11	rs2234451	5529920	0.94	0.0632155594214646	0.93	0.117127898734063	0.14287599925486	0.169888028207059	0.0019	0.0033	0.0235	0.1322	0.0055	0.1897	0.2412	0.006	0.0011	0.005	0.004	0.0134	0.0015	0.005	0.0131	0.1304	0.1656	0.0011	7e-04	0.0056	0.0117	0.0076	0.0058	0.0133	0.0067	0.001
11	rs114824484	5530818	0.94	0.0632155594214646	0.93	0.117127898734063	0.143324914701484	0.155293550685093	0.0018	0.0033	0.0237	0.1319	0.0057	0.1902	0.2407	0.006	0.0012	0.0049	0.004	0.0137	0.0016	0.0049	0.0133	0.1296	0.1653	0.0011	7e-04	0.0054	0.0119	0.0079	0.0057	0.0137	0.0067	0.0011
11	rs10742697	5534276	0.92	0.0900864543555373	0.93	0.117127898734063	0.203833605827161	0.187075670563443	0.0014	0.0034	0.0249	0.1312	0.0056	0.1913	0.2393	0.006	0.0013	0.0047	0.0041	0.0146	0.0017	0.0048	0.014	0.1273	0.1643	0.0011	9e-04	0.0051	0.0127	0.0089	0.0052	0.0141	0.0068	0.0013
11	rs12223282	5536309	0.92	0.0900864543555373	0.94	0.100733208212114	0.256789728338104	0.225155616494644	0.0014	0.0035	0.0246	0.1311	0.0055	0.1918	0.2401	0.006	0.0015	0.0046	0.0038	0.0147	0.0018	0.0045	0.014	0.127	0.1646	0.0011	0.001	0.005	0.0125	0.0091	0.005	0.0138	0.0068	0.0014
11	rs10769023	5536415	0.92	0.0900864543555373	0.94	0.100733208212114	0.248049179871105	0.227768889453881	0.0017	0.0035	0.0245	0.1311	0.0055	0.1918	0.24	0.006	0.0015	0.0046	0.0038	0.0147	0.0018	0.0045	0.014	0.1269	0.1645	0.0011	0.001	0.005	0.0125	0.0091	0.005	0.0137	0.0068	0.0014
11	rs2017433	5536848	0.92	0.0900864543555373	0.94	0.100733208212114	0.257462031237086	0.236770881567235	0.0017	0.0035	0.0245	0.1311	0.0055	0.1919	0.2402	0.006	0.0015	0.0046	0.0038	0.0147	0.0018	0.0044	0.0139	0.1271	0.1647	0.0011	0.001	0.005	0.0124	0.0091	0.005	0.0136	0.0068	0.0014
11	rs2017434	5536852	0.92	0.0900864543555373	0.94	0.100733208212114	0.25764147386344	0.238208322460195	0.0017	0.0035	0.0245	0.1311	0.0055	0.1919	0.2402	0.006	0.0015	0.0046	0.0038	0.0147	0.0018	0.0044	0.0139	0.1271	0.1647	0.0011	0.001	0.005	0.0124	0.0091	0.005	0.0136	0.0068	0.0014
11	rs2047456	5537161	0.92	0.0900864543555373	0.94	0.100733208212114	0.279715054191798	0.237655130025617	0.0017	0.0036	0.0245	0.131	0.0055	0.1918	0.2402	0.0059	0.0015	0.0046	0.0037	0.0147	0.0018	0.0044	0.0139	0.127	0.1645	0.0012	0.001	0.005	0.0124	0.009	0.0051	0.0136	0.0068	0.0018
11	rs3802978	5537245	0.92	0.0900864543555373	0.94	0.100733208212114	0.236895760185462	0.236660424985472	0.002	0.0036	0.0244	0.1309	0.0054	0.1917	0.2402	0.0059	0.0015	0.0046	0.0037	0.0147	0.0018	0.0044	0.0139	0.1269	0.1644	0.0015	0.001	0.0049	0.0124	0.009	0.0051	0.0136	0.0068	0.0018
11	rs12418972	5540466	0.91	0.106429816649543	0.95	0.0861393601425535	0.258404865182824	0.221902871744182	0.0024	0.0036	0.0243	0.1303	0.0054	0.1917	0.2402	0.0059	0.0015	0.0046	0.0037	0.0148	0.0019	0.0044	0.0138	0.1271	0.1639	0.0016	0.001	0.005	0.0126	0.0092	0.0051	0.0137	0.0067	0.0019
11	rs117838829	5541661	0.91	0.106429816649543	0.95	0.0861393601425535	0.252021784109093	0.214159840419242	0.0024	0.0036	0.0241	0.1303	0.0053	0.192	0.2401	0.0059	0.0015	0.0046	0.0038	0.0148	0.0019	0.0045	0.0139	0.127	0.1639	0.0016	0.001	0.0049	0.0126	0.0092	0.0051	0.0137	0.0067	0.0019
11	rs11606537	5542856	0.91	0.106429816649543	0.95	0.0861393601425535	0.252066118339555	0.210641341207659	0.0024	0.0036	0.0241	0.1303	0.0053	0.192	0.2401	0.0059	0.0015	0.0046	0.0038	0.0148	0.0019	0.0045	0.0139	0.127	0.1638	0.0016	0.001	0.0049	0.0126	0.0092	0.0051	0.0137	0.0067	0.0019
11	rs1433567	5544512	0.91	0.106429816649543	0.95	0.0861393601425535	0.271478208356607	0.218342775061916	0.0025	0.0037	0.0241	0.1303	0.0052	0.192	0.2402	0.0059	0.0016	0.0046	0.0038	0.0149	0.0018	0.0045	0.0139	0.1268	0.1637	0.0016	0.001	0.0049	0.0126	0.0093	0.0051	0.0137	0.0067	0.002
11	rs10838270	5550626	0.91	0.106429816649543	0.94	0.100733208212114	0.267890552572249	0.21448065770206	0.0026	0.004	0.0241	0.1309	0.0051	0.1922	0.2389	0.0058	0.0015	0.0046	0.0038	0.0151	0.0018	0.0046	0.0139	0.1273	0.1633	0.0017	0.001	0.0049	0.013	0.0091	0.005	0.0134	0.0067	0.0019
11	rs317783	5554028	0.91	0.106429816649543	0.94	0.100733208212114	0.275138151568801	0.228532937720587	0.0026	0.0041	0.0241	0.1312	0.0051	0.1925	0.2383	0.0057	0.0015	0.0046	0.0038	0.0151	0.0019	0.0046	0.014	0.1275	0.1631	0.0018	0.001	0.0048	0.013	0.0091	0.0049	0.0134	0.0067	0.0019
11	rs12270763	5554825	0.91	0.106429816649543	0.94	0.100733208212114	0.282442962366581	0.251269512319485	0.0027	0.0041	0.0241	0.1314	0.005	0.1927	0.238	0.0057	0.0015	0.0046	0.0038	0.0151	0.0019	0.0047	0.014	0.1274	0.1631	0.0018	0.001	0.0048	0.0131	0.0091	0.0049	0.0133	0.0067	0.0019
11	rs7125746	5556005	0.91	0.106429816649543	0.94	0.100733208212114	0.286228903777076	0.236549984969912	0.0027	0.0041	0.0241	0.1315	0.0051	0.1925	0.2376	0.0057	0.0015	0.0046	0.0039	0.0151	0.0019	0.0047	0.0139	0.1277	0.1627	0.0018	0.001	0.0049	0.0135	0.009	0.005	0.0131	0.0067	0.0019
11	rs7934354	5565906	0.91	0.106429816649543	0.94	0.100733208212114	0.290711871986173	0.25635159060674	0.0027	0.0042	0.0242	0.1317	0.005	0.1925	0.2376	0.0057	0.0014	0.0046	0.0039	0.0151	0.0019	0.0046	0.0139	0.128	0.163	0.0018	0.0011	0.0048	0.0132	0.009	0.0049	0.0131	0.0066	0.0019
11	rs1995158	5566030	0.91	0.106429816649543	0.94	0.100733208212114	0.29085555838	0.25307279466191	0.0027	0.0042	0.0242	0.1316	0.005	0.1926	0.2375	0.0057	0.0014	0.0046	0.0039	0.0151	0.0019	0.0046	0.0139	0.1281	0.163	0.0018	0.0011	0.0048	0.0132	0.009	0.0049	0.0131	0.0066	0.0019
11	rs1566275	5566365	0.91	0.106429816649543	0.94	0.100733208212114	0.261470732624074	0.249470313126324	0.0027	0.0042	0.0242	0.1317	0.005	0.1926	0.2377	0.0057	0.0015	0.0046	0.0039	0.0151	0.0019	0.0046	0.0139	0.1281	0.163	0.0018	0.0011	0.0048	0.0132	0.009	0.0049	0.0131	0.0063	0.0019
11	rs10769054	5566489	0.91	0.106429816649543	0.94	0.100733208212114	0.257237823783892	0.243539869131469	0.0028	0.0042	0.0242	0.1317	0.005	0.1926	0.2377	0.0056	0.0015	0.0046	0.0039	0.0151	0.0019	0.0046	0.0139	0.1281	0.163	0.0018	0.0011	0.0048	0.0132	0.009	0.0049	0.0131	0.0063	0.0019
11	rs431702	5569452	0.91	0.106429816649543	0.94	0.100733208212114	0.278590423587696	0.207036478098003	0.0028	0.0042	0.0244	0.1317	0.005	0.1929	0.2379	0.0055	0.0014	0.0046	0.0042	0.0151	0.002	0.0046	0.0141	0.1277	0.163	0.0018	0.0011	0.0048	0.0131	0.0086	0.0049	0.0127	0.0063	0.0019
11	rs12272181	5569812	0.91	0.106429816649543	0.94	0.100733208212114	0.278029021714094	0.203872956522055	0.0028	0.0042	0.0244	0.1317	0.005	0.193	0.2379	0.0055	0.0014	0.0046	0.0042	0.0151	0.002	0.0046	0.014	0.1276	0.163	0.0018	0.0011	0.0048	0.0131	0.0086	0.0049	0.0127	0.0063	0.0019
11	rs60009475	5573024	0.91	0.106429816649543	0.93	0.117127898734063	0.287607975132586	0.206508097723319	0.0028	0.0042	0.0244	0.1318	0.005	0.1932	0.238	0.0055	0.0014	0.0046	0.0042	0.0151	0.0021	0.0045	0.0139	0.1275	0.163	0.0018	0.0011	0.0048	0.0131	0.0085	0.0049	0.0126	0.0063	0.0019
11	rs10500651	5573580	0.91	0.106429816649543	0.93	0.117127898734063	0.287607975132586	0.206508097723319	0.0028	0.0042	0.0244	0.1318	0.005	0.1932	0.238	0.0055	0.0014	0.0046	0.0042	0.0151	0.0021	0.0045	0.0139	0.1275	0.163	0.0018	0.0011	0.0048	0.0131	0.0085	0.0049	0.0126	0.0063	0.0019
11	rs434320	5575976	0.91	0.106429816649543	0.93	0.117127898734063	0.28385952494803	0.209472802260954	0.0029	0.0042	0.0244	0.132	0.005	0.1932	0.2378	0.0055	0.0015	0.0046	0.0042	0.0151	0.0021	0.0045	0.0139	0.1272	0.1631	0.0018	0.0011	0.0048	0.0131	0.0085	0.0049	0.0126	0.0063	0.0019
11	rs7121082	5577696	0.91	0.106429816649543	0.94	0.100733208212114	0.260521820523877	0.204609657644606	0.0029	0.0042	0.0244	0.1321	0.005	0.1935	0.2368	0.0054	0.0015	0.0046	0.0042	0.0151	0.0021	0.0045	0.0139	0.1279	0.1632	0.0018	0.0012	0.0048	0.0131	0.0085	0.0049	0.0126	0.0063	0.0019
11	rs11607359	5579122	0.91	0.106429816649543	0.94	0.100733208212114	0.238484089094074	0.181991115950317	0.0029	0.0042	0.0243	0.1321	0.005	0.1935	0.2366	0.0054	0.0015	0.0046	0.0042	0.0151	0.0021	0.0045	0.0138	0.1278	0.1633	0.0018	0.0012	0.0048	0.0131	0.0085	0.0049	0.0126	0.0063	0.0019
11	rs12288243	5583551	0.91	0.106429816649543	0.95	0.0861393601425535	0.171766295397719	0.147702035241836	0.0034	0.004	0.0238	0.1327	0.0055	0.1933	0.2325	0.0054	0.0016	0.0048	0.0039	0.0151	0.0021	0.0047	0.0136	0.1275	0.1647	0.0022	0.0016	0.0052	0.0137	0.0087	0.0049	0.0128	0.0064	0.0018
11	rs68177612	5585897	0.9	0.124917206299546	0.95	0.0861393601425535	0.20715773654102	0.142006145387701	0.0034	0.0041	0.0231	0.134	0.0058	0.1936	0.2294	0.0053	0.0015	0.005	0.0037	0.0151	0.002	0.0048	0.0135	0.127	0.1662	0.0022	0.0021	0.0056	0.0141	0.0086	0.0048	0.013	0.0065	0.0016
11	rs9804611	5588114	0.9	0.124917206299546	0.95	0.0861393601425535	0.241505070507579	0.133208609778231	0.0033	0.0041	0.0228	0.1342	0.006	0.1939	0.2289	0.0052	0.0015	0.0049	0.0037	0.0151	0.0019	0.0048	0.0135	0.1262	0.1666	0.0027	0.0021	0.0057	0.0144	0.0084	0.0049	0.013	0.0066	0.0016
11	rs9804698	5588174	0.9	0.124917206299546	0.95	0.0861393601425535	0.241938351192764	0.133752393892403	0.0033	0.0041	0.0228	0.1342	0.006	0.1939	0.2289	0.0052	0.0015	0.0049	0.0037	0.0151	0.0019	0.0048	0.0135	0.1261	0.1666	0.0027	0.0021	0.0057	0.0144	0.0084	0.0049	0.013	0.0066	0.0016
11	rs7940886	5594583	0.89	0.145699762692903	0.96	0.0732232110783407	0.263964867368834	0.134478707728928	0.0033	0.0041	0.0228	0.1342	0.006	0.1938	0.2288	0.0052	0.0015	0.0049	0.0037	0.0151	0.0019	0.0048	0.0135	0.126	0.1666	0.0028	0.0021	0.0058	0.0145	0.0084	0.0049	0.013	0.0066	0.0016
11	rs11823746	5595550	0.89	0.145699762692903	0.96	0.0732232110783407	0.259259523409384	0.134933388472316	0.0033	0.0041	0.0227	0.1345	0.006	0.1938	0.2288	0.0052	0.0015	0.0049	0.0037	0.0151	0.0019	0.0048	0.0135	0.126	0.1666	0.0028	0.0021	0.0058	0.0145	0.0083	0.0049	0.013	0.0066	0.0016
11	rs117141311	5597127	0.89	0.145699762692903	0.96	0.0732232110783407	0.26656326465481	0.134115369812306	0.0033	0.0041	0.0227	0.1347	0.006	0.1938	0.2288	0.0051	0.0015	0.0048	0.0036	0.0151	0.0019	0.0048	0.0134	0.1261	0.1667	0.0028	0.0021	0.0057	0.0145	0.0083	0.0048	0.013	0.0066	0.0015
11	rs61892477	5597512	0.89	0.145699762692903	0.96	0.0732232110783407	0.282537281642227	0.1368491957257	0.0033	0.0041	0.0227	0.1349	0.006	0.1938	0.2288	0.0051	0.0015	0.0047	0.0035	0.0151	0.0019	0.0048	0.0134	0.1263	0.1667	0.0028	0.0021	0.0057	0.0146	0.0083	0.0048	0.0129	0.0066	0.0015
11	rs7120684	5597789	0.89	0.145699762692903	0.96	0.0732232110783407	0.287750840049848	0.136666311100549	0.0033	0.0041	0.0227	0.1349	0.006	0.1938	0.2288	0.0051	0.0015	0.0047	0.0034	0.0151	0.0019	0.0048	0.0135	0.1262	0.1668	0.0028	0.0021	0.0057	0.0146	0.0083	0.0048	0.013	0.0066	0.0015
11	rs12281949	5600428	0.9	0.124917206299546	0.96	0.0732232110783407	0.291143044839065	0.133299183761974	0.0034	0.0041	0.0225	0.1347	0.006	0.1938	0.2289	0.0051	0.0015	0.0047	0.0034	0.0151	0.002	0.0048	0.0135	0.126	0.1668	0.0026	0.0021	0.0058	0.0146	0.0083	0.0049	0.013	0.0066	0.0015
11	rs10838371	5600486	0.9	0.124917206299546	0.97	0.0618608265030667	0.291238907336937	0.133118058492342	0.0034	0.0041	0.0225	0.1347	0.006	0.1938	0.2289	0.0051	0.0015	0.0047	0.0034	0.0151	0.002	0.0048	0.0135	0.126	0.1668	0.0026	0.0021	0.0058	0.0146	0.0083	0.0049	0.013	0.0066	0.0015
11	rs1077126	5602275	0.9	0.124917206299546	0.97	0.0618608265030667	0.284379883186799	0.131582166510464	0.0034	0.0041	0.0225	0.1349	0.006	0.1938	0.2288	0.0052	0.0015	0.0047	0.0034	0.0152	0.002	0.0048	0.0135	0.1257	0.1667	0.0026	0.0021	0.0058	0.0147	0.0083	0.0049	0.013	0.0066	0.0015
11	rs2341433	5602605	0.9	0.124917206299546	0.97	0.0618608265030667	0.284853379263353	0.133843103909658	0.0034	0.0041	0.0226	0.135	0.006	0.1938	0.2288	0.0051	0.0015	0.0047	0.0034	0.0152	0.002	0.0048	0.0135	0.1256	0.1668	0.0026	0.0021	0.0058	0.0146	0.0083	0.0049	0.013	0.0067	0.0015
11	rs2341434	5602615	0.9	0.124917206299546	0.97	0.0618608265030667	0.284663930194028	0.133571041827139	0.0034	0.0041	0.0226	0.135	0.006	0.1938	0.2288	0.0051	0.0015	0.0047	0.0034	0.0152	0.002	0.0048	0.0135	0.1256	0.1668	0.0026	0.0021	0.0058	0.0146	0.0083	0.0049	0.013	0.0067	0.0015
11	rs10769086	5602968	0.9	0.124917206299546	0.97	0.0618608265030667	0.274162675216036	0.134206170372496	0.0033	0.0041	0.0226	0.135	0.006	0.1937	0.2286	0.0052	0.0015	0.0048	0.0035	0.0152	0.002	0.0048	0.0135	0.1256	0.1668	0.0026	0.0021	0.0058	0.0147	0.0083	0.005	0.013	0.0067	0.0015
11	rs10838379	5604391	0.9	0.124917206299546	0.97	0.0618608265030667	0.261380279213824	0.1279051719469	0.0033	0.0041	0.0226	0.1349	0.006	0.1937	0.2283	0.0052	0.0015	0.0049	0.0035	0.0152	0.002	0.0048	0.0135	0.1256	0.1668	0.0026	0.0021	0.0058	0.0147	0.0084	0.005	0.013	0.0067	0.0015
11	rs12786650	5613731	0.88	0.168925028033099	0.97	0.0618608265030667	0.100481376035492	0.0355814236323044	0.0026	0.0041	0.024	0.1393	0.0062	0.192	0.2243	0.0067	0.0017	0.0051	0.0037	0.0146	0.0021	0.0055	0.0123	0.1212	0.1621	0.0025	0.0022	0.0071	0.0184	0.0087	0.0061	0.0142	0.0073	0.0017
11	rs12272467	5617987	0.86	0.223270892544248	0.97	0.0618608265030667	0.0730968726640654	0.0146621880890047	0.0022	0.0043	0.0248	0.1401	0.0063	0.1904	0.2227	0.0071	0.0016	0.0054	0.0037	0.0143	0.0022	0.0058	0.0122	0.1208	0.1608	0.0024	0.0021	0.0081	0.0193	0.0087	0.0066	0.0147	0.0075	0.0018
11	rs2011014	5619338	0.86	0.223270892544248	0.97	0.0618608265030667	0.11744412434612	0.0125522483940766	0.0021	0.004	0.0249	0.1395	0.0063	0.1906	0.2224	0.0071	0.0015	0.0054	0.0037	0.0156	0.0022	0.0058	0.012	0.1205	0.1604	0.0023	0.0021	0.0083	0.0193	0.0086	0.0067	0.0151	0.0072	0.0019
11	rs59650010	5620285	0.87	0.194736090082605	0.98	0.0519283998033082	0.138275912710137	0.0094493333285935	0.002	0.004	0.025	0.1394	0.0063	0.1908	0.222	0.0072	0.0014	0.0055	0.0037	0.0157	0.0021	0.0058	0.012	0.1204	0.1604	0.0023	0.0021	0.0083	0.0193	0.0086	0.0067	0.0151	0.0076	0.0018
11	rs7121553	5621463	0.87	0.194736090082605	0.98	0.0519283998033082	0.154217204548529	0.00797861070731316	0.0019	0.004	0.0251	0.1393	0.0063	0.1913	0.2219	0.0072	0.0014	0.0057	0.0037	0.0157	0.0021	0.0059	0.012	0.12	0.1604	0.0022	0.0021	0.0083	0.0193	0.0086	0.0068	0.0151	0.0076	0.0018
11	rs4910823	5622664	0.87	0.194736090082605	0.98	0.0519283998033082	0.165688570708212	0.00736365905494674	0.0019	0.004	0.0252	0.1392	0.0063	0.1912	0.2225	0.0073	0.0013	0.0058	0.0037	0.0157	0.002	0.0059	0.012	0.1198	0.1604	0.0022	0.002	0.0083	0.0193	0.0086	0.0069	0.015	0.0077	0.0017
11	rs58676908	5623278	0.87	0.194736090082605	0.99	0.0433032320256267	0.170803789597839	0.00775426394954749	0.0018	0.0039	0.0253	0.1393	0.0063	0.1907	0.2223	0.0072	0.0013	0.0058	0.0036	0.0158	0.002	0.0058	0.012	0.1204	0.1606	0.0021	0.002	0.0082	0.0193	0.0086	0.0069	0.0152	0.0076	0.0017
11	rs11038294	5623665	0.87	0.194736090082605	0.99	0.0433032320256267	0.168464238153634	0.00758207710751396	0.0018	0.0039	0.0253	0.1401	0.0064	0.1901	0.2223	0.0072	0.0012	0.0058	0.0036	0.0157	0.002	0.0058	0.0119	0.1206	0.1604	0.002	0.002	0.0087	0.0196	0.0085	0.0069	0.015	0.0076	0.0016
11	rs7108470	5625603	0.87	0.194736090082605	1	0.0358647470334966	0.168676148158021	0.010959521571443	0.0017	0.0039	0.0249	0.1409	0.0064	0.1898	0.2219	0.0065	0.0011	0.0059	0.0036	0.0158	0.0018	0.0058	0.0119	0.1219	0.1608	0.0017	0.0019	0.0089	0.0198	0.0084	0.007	0.0148	0.0073	0.0016
11	rs3751005	5625784	0.87	0.194736090082605	1	0.0358647470334966	0.166950093779525	0.0103761737012099	0.0017	0.0039	0.0249	0.1409	0.0064	0.1895	0.2219	0.0065	0.0011	0.0059	0.0036	0.0158	0.0018	0.0058	0.0119	0.122	0.161	0.0017	0.0019	0.0089	0.0198	0.0084	0.007	0.0148	0.0073	0.0016
11	rs3751006	5625847	0.87	0.194736090082605	1	0.0358647470334966	0.165513801168971	0.0106075576292017	0.0017	0.0039	0.0249	0.1409	0.0064	0.1894	0.2219	0.0065	0.0011	0.0059	0.0036	0.0158	0.0018	0.0058	0.0119	0.122	0.1611	0.0017	0.0019	0.0089	0.0198	0.0084	0.007	0.0148	0.0073	0.0016
11	rs80031403	5629359	0.87	0.194736090082605	1	0.0358647470334966	0.187293857977912	0.0183233797119681	0.0015	0.0039	0.0254	0.1403	0.0065	0.189	0.2227	0.0065	8e-04	0.0061	0.0036	0.0161	0.0015	0.0057	0.012	0.1222	0.1609	0.0017	0.0017	0.0091	0.0199	0.0083	0.0068	0.0151	0.0072	0.0014
11	rs61890858	5630188	0.87	0.194736090082605	1	0.0358647470334966	0.207754531367486	0.019056882455571	0.0014	0.0038	0.0257	0.1401	0.0065	0.1888	0.2232	0.0065	7e-04	0.0062	0.0036	0.0161	0.0014	0.0056	0.012	0.1223	0.1608	0.0017	0.0016	0.0093	0.0199	0.0082	0.0067	0.0152	0.0072	0.0013
11	rs56108003	5630389	0.86	0.223270892544248	1	0.0358647470334966	0.21333093779946	0.0209722724199734	0.0014	0.0039	0.0255	0.1403	0.0065	0.1888	0.2229	0.0065	7e-04	0.0062	0.0035	0.0161	0.0013	0.0056	0.0121	0.1221	0.1609	0.0017	0.0016	0.0093	0.0202	0.0082	0.0067	0.0154	0.0071	0.0013
11	rs3740999	5631479	0.87	0.194736090082605	1	0.0358647470334966	0.256252576123899	0.0404895755339638	0.0012	0.004	0.0257	0.1409	0.0068	0.1875	0.2236	0.0066	6e-04	0.0063	0.0035	0.0163	0.0012	0.0054	0.012	0.1218	0.1609	0.0017	0.0014	0.0094	0.0204	0.0079	0.0068	0.0157	0.0069	0.0011
11	rs61756355	5632018	0.86	0.223270892544248	1	0.0358647470334966	0.294894153663914	0.0458567180137655	0.001	0.004	0.0258	0.1413	0.0069	0.1871	0.2236	0.0066	4e-04	0.0063	0.0034	0.0163	0.0011	0.0054	0.012	0.1218	0.1609	0.0017	0.0013	0.0095	0.0205	0.0079	0.0069	0.0157	0.0068	0.0011
11	rs10769124	5632212	0.86	0.223270892544248	1.01	0.0294955121051703	0.314232152744844	0.0452716521460771	0.001	0.004	0.0259	0.1414	0.0069	0.1872	0.2237	0.0067	3e-04	0.0063	0.0034	0.0164	0.0011	0.0055	0.012	0.1217	0.1609	0.0017	0.0013	0.0095	0.0206	0.0079	0.0069	0.0157	0.0068	0.0011
11	rs7120093	5633600	0.87	0.194736090082605	1.01	0.0294955121051703	0.367289514732679	0.0364235263634658	0.0011	0.0041	0.0262	0.1407	0.007	0.1875	0.2237	0.0067	3e-04	0.0063	0.0034	0.0166	0.001	0.0059	0.0119	0.1212	0.1604	0.0015	0.0012	0.0096	0.0208	0.0079	0.007	0.0157	0.0068	0.001
11	rs12224326	5639267	0.87	0.194736090082605	1.01	0.0294955121051703	0.341421916913422	0.0404895755339638	0.0012	0.0041	0.0265	0.1402	0.0071	0.1881	0.2236	0.0073	4e-04	0.0064	0.0036	0.0166	9e-04	0.0063	0.0117	0.12	0.1603	0.001	8e-04	0.0101	0.0216	0.0076	0.0071	0.0153	0.007	0.001
11	rs7936093	5642026	0.87	0.194736090082605	1.01	0.0294955121051703	0.358576826478593	0.0446899155450861	0.0012	0.0041	0.0266	0.1403	0.0071	0.1881	0.2236	0.0073	4e-04	0.0064	0.0037	0.0167	9e-04	0.0063	0.0117	0.1198	0.1597	0.001	8e-04	0.0103	0.0218	0.0076	0.0073	0.0153	0.007	0.001
11	rs6578668	5646904	0.87	0.194736090082605	1.01	0.0294955121051703	0.363780810170537	0.0488316151113973	0.0012	0.004	0.0267	0.1405	0.0071	0.188	0.2233	0.0074	4e-04	0.0064	0.0037	0.0167	8e-04	0.0065	0.0117	0.1198	0.1595	0.001	8e-04	0.0104	0.0219	0.0076	0.0074	0.0152	0.007	0.001
11	rs12226121	5651891	0.86	0.223270892544248	1.01	0.0294955121051703	0.327501213816323	0.0411581074576938	0.0014	0.004	0.0269	0.1406	0.0072	0.1875	0.2227	0.0074	4e-04	0.0064	0.0037	0.0166	0.001	0.0067	0.0116	0.1198	0.1588	0.0011	8e-04	0.0107	0.022	0.0077	0.0076	0.0153	0.007	0.001
11	rs7127863	5654481	0.86	0.223270892544248	1.01	0.0294955121051703	0.311195702415877	0.0484101843611724	0.0014	0.004	0.027	0.1413	0.0072	0.1873	0.222	0.0075	3e-04	0.0064	0.0038	0.0165	0.001	0.0068	0.0115	0.1198	0.1583	0.001	7e-04	0.0109	0.022	0.0079	0.0077	0.0153	0.007	0.001
11	rs61758098	5655988	0.86	0.223270892544248	1.01	0.0294955121051703	0.298622256792763	0.052446903819743	0.0014	0.004	0.027	0.1417	0.0072	0.1873	0.2216	0.0076	3e-04	0.0064	0.0038	0.0165	0.001	0.0069	0.0114	0.1197	0.1581	0.001	7e-04	0.011	0.022	0.008	0.0078	0.0153	0.007	9e-04
11	rs117087264	5656104	0.86	0.223270892544248	1.01	0.0294955121051703	0.297942567658955	0.0535721753336495	0.0014	0.004	0.027	0.1417	0.0072	0.1873	0.2216	0.0077	3e-04	0.0064	0.0038	0.0165	0.001	0.0069	0.0114	0.1197	0.1581	0.001	7e-04	0.011	0.022	0.008	0.0078	0.0153	0.007	9e-04
11	rs2342380	5660633	0.86	0.223270892544248	1.01	0.0294955121051703	0.285944021437508	0.0467405359611238	0.0013	0.004	0.0272	0.1425	0.0073	0.187	0.2206	0.0079	3e-04	0.0065	0.0039	0.0164	0.0011	0.0072	0.0113	0.1196	0.1574	0.001	6e-04	0.0113	0.022	0.0082	0.0079	0.0154	0.0069	9e-04
11	rs3740997	5663706	0.86	0.223270892544248	1	0.0358647470334966	0.270832369872761	0.0525091471335297	0.0013	0.004	0.0272	0.1426	0.0073	0.1869	0.2203	0.008	3e-04	0.0065	0.0039	0.0163	0.0011	0.0072	0.0113	0.1202	0.1572	0.0011	4e-04	0.0113	0.022	0.0082	0.0079	0.0154	0.0069	9e-04
11	rs16933844	5664684	0.86	0.223270892544248	1	0.0358647470334966	0.268624377574123	0.0463271606423536	0.0014	0.004	0.0273	0.1424	0.0073	0.1868	0.22	0.008	3e-04	0.0065	0.0039	0.0162	0.0012	0.0072	0.0113	0.1207	0.1571	0.0011	5e-04	0.0114	0.022	0.0081	0.008	0.0154	0.007	9e-04
11	rs3740998	5664831	0.86	0.223270892544248	0.99	0.0433032320256267	0.268578481680748	0.046150496103124	0.0014	0.004	0.0273	0.1424	0.0073	0.1868	0.2199	0.008	3e-04	0.0065	0.0039	0.0162	0.0012	0.0072	0.0113	0.1208	0.1571	0.0011	5e-04	0.0114	0.022	0.0081	0.008	0.0155	0.007	9e-04
11	rs4910830	5665989	0.86	0.223270892544248	0.99	0.0433032320256267	0.250119448687995	0.0611352977428614	0.0014	0.004	0.0273	0.1422	0.0072	0.1866	0.2194	0.0079	3e-04	0.0065	0.0039	0.0162	0.0012	0.0073	0.0115	0.1209	0.157	0.0011	6e-04	0.0115	0.0221	0.0082	0.008	0.0155	0.007	9e-04
11	rs77583616	5666882	0.86	0.223270892544248	0.99	0.0433032320256267	0.238742208410178	0.0779451720202022	0.0014	0.004	0.0273	0.1422	0.0072	0.1865	0.2193	0.0079	3e-04	0.0065	0.0039	0.0162	0.0012	0.0073	0.0116	0.1209	0.1569	0.0011	6e-04	0.0115	0.0221	0.0082	0.0081	0.0155	0.007	9e-04
11	rs11038546	5671623	0.86	0.223270892544248	0.99	0.0433032320256267	0.200383810094402	0.0786080873123045	0.0014	0.0039	0.0274	0.1423	0.0073	0.1854	0.2183	0.0081	3e-04	0.0066	0.0038	0.016	0.0013	0.0076	0.0124	0.121	0.1561	0.0011	7e-04	0.0119	0.0225	0.0084	0.0084	0.0157	0.0069	9e-04
11	rs28381981	5686266	0.86	0.223270892544248	0.97	0.0618608265030667	0.135310856072548	0.0952680550137495	0.0016	0.004	0.0275	0.1417	0.0075	0.1831	0.2171	0.0087	3e-04	0.0068	0.004	0.0158	0.0013	0.0077	0.0122	0.1217	0.1557	0.0011	7e-04	0.0124	0.0226	0.0088	0.0088	0.0162	0.0069	8e-04
11	rs11038628	5688940	0.86	0.223270892544248	0.93	0.117127898734063	0.123336678105469	0.0891325942349568	0.0016	0.004	0.0275	0.1415	0.0076	0.1824	0.2167	0.0089	3e-04	0.0069	0.0041	0.0157	0.0013	0.0078	0.0122	0.1221	0.1554	0.0011	8e-04	0.0127	0.0227	0.009	0.009	0.0164	0.0069	8e-04
11	rs12808061	5689975	0.86	0.223270892544248	0.92	0.135444945858012	0.111534309197853	0.0827839899811906	0.0016	0.004	0.0276	0.1413	0.0074	0.1826	0.2168	0.0089	3e-04	0.007	0.0041	0.0157	0.0013	0.0077	0.0122	0.1221	0.1554	0.0012	8e-04	0.0127	0.0227	0.009	0.0091	0.0165	0.0068	8e-04
11	rs11038642	5690003	0.86	0.223270892544248	0.91	0.155803491158275	0.111506746841638	0.0772845495125372	0.0016	0.004	0.0276	0.1413	0.0074	0.1826	0.2168	0.0089	3e-04	0.007	0.0041	0.0157	0.0013	0.0077	0.0122	0.1221	0.1554	0.0012	8e-04	0.0127	0.0227	0.009	0.0091	0.0165	0.0068	8e-04
11	rs58200149	5692144	0.86	0.223270892544248	0.9	0.178319663885856	0.101596115230466	0.0913164243517505	0.0017	0.004	0.0273	0.1413	0.0075	0.1826	0.2169	0.0091	3e-04	0.007	0.0041	0.0156	0.0014	0.0079	0.0121	0.122	0.1547	0.0011	9e-04	0.0127	0.0223	0.0092	0.0091	0.0167	0.0069	8e-04
11	Affx-5475405	5698957	0.86	0.223270892544248	0.9	0.178319663885856	0.111617021481058	0.10017783667289	0.0017	0.004	0.0272	0.1412	0.0075	0.1824	0.2166	0.0092	4e-04	0.007	0.0042	0.0157	0.0014	0.008	0.012	0.122	0.1546	0.0011	0.001	0.0128	0.0224	0.0093	0.0092	0.0166	0.0069	9e-04
11	rs10838525	5701001	0.85	0.254661707966279	0.9	0.178319663885856	0.126855499061475	0.0720117473988008	0.0018	0.004	0.027	0.1409	0.0075	0.182	0.2162	0.0093	4e-04	0.007	0.0042	0.016	0.0016	0.0081	0.0118	0.1219	0.1545	0.0012	0.0012	0.013	0.0225	0.0093	0.0093	0.0165	0.0069	9e-04
11	rs11601507	5701074	0.85	0.254661707966279	0.9	0.178319663885856	0.128231848520016	0.0737283500334822	0.0018	0.004	0.027	0.1408	0.0075	0.1819	0.216	0.0094	4e-04	0.007	0.0042	0.016	0.0016	0.0081	0.0117	0.1219	0.1544	0.0012	0.0012	0.013	0.0226	0.0094	0.0093	0.0165	0.0069	0.001
11	rs3740996	5701281	0.85	0.254661707966279	0.9	0.178319663885856	0.130010352499298	0.0665491994679272	0.0019	0.004	0.0269	0.1406	0.0076	0.1813	0.2155	0.0095	5e-04	0.0071	0.0043	0.0161	0.0017	0.0082	0.0117	0.1222	0.1543	0.0013	0.0013	0.0131	0.0227	0.0093	0.0094	0.0166	0.007	0.001
11	rs7124435	5701819	0.85	0.254661707966279	0.9	0.178319663885856	0.128201832130877	0.0589589199772186	0.002	0.0041	0.0272	0.1402	0.0077	0.1804	0.2139	0.0099	6e-04	0.0075	0.0044	0.0162	0.0019	0.0084	0.0118	0.122	0.1538	0.0014	0.0015	0.0134	0.0232	0.0093	0.0094	0.0168	0.0072	0.0011
11	rs2880575	5702442	0.85	0.254661707966279	0.9	0.178319663885856	0.102613804780368	0.05720333017767	0.0021	0.0042	0.0271	0.1394	0.0079	0.1802	0.2123	0.0102	7e-04	0.0078	0.0045	0.0159	0.002	0.0085	0.0118	0.1222	0.1533	0.0015	0.0016	0.0137	0.0234	0.0094	0.0094	0.017	0.0074	0.0013
11	rs12285766	5703774	0.85	0.254661707966279	0.9	0.178319663885856	0.103059393851501	0.0684197657324233	0.0022	0.0042	0.0269	0.1393	0.0079	0.18	0.212	0.0102	7e-04	0.0079	0.0045	0.016	0.002	0.0085	0.0118	0.1221	0.1531	0.0015	0.0017	0.0138	0.0235	0.0095	0.0097	0.0172	0.0073	0.0013
11	rs7129909	5711177	0.85	0.254661707966279	0.9	0.178319663885856	0.104933400736885	0.0671703131928342	0.0024	0.0042	0.0268	0.1395	0.0079	0.1792	0.2114	0.0103	9e-04	0.0083	0.0045	0.0156	0.0024	0.0086	0.0118	0.1218	0.1531	0.0016	0.0019	0.0138	0.0232	0.0092	0.0099	0.0169	0.0079	0.0014
11	rs16934565	5716100	0.85	0.254661707966279	0.9	0.178319663885856	0.123600705245882	0.136940671652922	0.0025	0.0042	0.0269	0.1393	0.0079	0.1791	0.2112	0.0103	9e-04	0.0085	0.0045	0.0155	0.0026	0.0087	0.0119	0.1213	0.1531	0.0017	0.002	0.0139	0.0231	0.009	0.0099	0.0171	0.0079	0.0015
11	rs74731261	5718256	0.85	0.254661707966279	0.9	0.178319663885856	0.125547412114533	0.111889973197969	0.0026	0.0043	0.0269	0.1392	0.0079	0.179	0.2111	0.0104	9e-04	0.0086	0.0046	0.0155	0.0026	0.0087	0.0119	0.121	0.1531	0.0018	0.0021	0.014	0.023	0.0089	0.0099	0.0173	0.0079	0.0015
11	rs7935564	5718517	0.85	0.254661707966279	0.9	0.178319663885856	0.124306458403783	0.106845058101914	0.0026	0.0043	0.0269	0.1392	0.0079	0.1789	0.2113	0.0104	0.001	0.0086	0.0046	0.0155	0.0026	0.0087	0.0119	0.1209	0.1531	0.0018	0.0021	0.014	0.0231	0.0089	0.0099	0.0173	0.0079	0.0015
11	rs117064750	5719485	0.85	0.254661707966279	0.9	0.178319663885856	0.127034512366602	0.0734410917135857	0.0031	0.0046	0.0275	0.1376	0.0081	0.1772	0.2074	0.0111	0.0014	0.0099	0.0046	0.0154	0.0031	0.0094	0.013	0.1188	0.1523	0.002	0.0024	0.0147	0.0234	0.0092	0.0104	0.0177	0.0086	0.0017
11	rs74813137	5719504	0.85	0.254661707966279	0.9	0.178319663885856	0.127602398140082	0.0666870160344164	0.0031	0.0046	0.0275	0.1375	0.0081	0.1771	0.2073	0.0112	0.0014	0.0099	0.0046	0.0154	0.0031	0.0094	0.013	0.1188	0.1523	0.002	0.0025	0.0147	0.0234	0.0092	0.0104	0.0177	0.0086	0.0017
11	rs1063303	5719750	0.84	0.289034762536342	0.9	0.178319663885856	0.154519073240277	0.106345498243256	0.0033	0.0047	0.0278	0.1369	0.0082	0.1764	0.2059	0.0115	0.0016	0.0103	0.0047	0.0153	0.0032	0.0099	0.0134	0.1179	0.1517	0.0022	0.0026	0.015	0.0235	0.0094	0.0106	0.0178	0.0089	0.0018
11	rs79135839	5719899	0.84	0.289034762536342	0.9	0.178319663885856	0.0899469228028622	0.167915531392717	0.0034	0.0048	0.0279	0.1362	0.0084	0.174	0.2053	0.0116	0.0016	0.0105	0.0053	0.0152	0.0033	0.0101	0.0135	0.1181	0.1533	0.0022	0.0026	0.015	0.0236	0.0094	0.0107	0.0177	0.009	0.0018
11	rs7950181	5719960	0.84	0.289034762536342	0.9	0.178319663885856	0.0848140914401942	0.13960318846122	0.0034	0.0048	0.0282	0.136	0.0085	0.1736	0.2051	0.0119	0.0016	0.0106	0.0053	0.0152	0.0029	0.0101	0.0135	0.1183	0.1537	0.002	0.0027	0.015	0.0237	0.0094	0.0105	0.0177	0.0089	0.0018
11	rs79410053	5721296	0.83	0.326509998324372	0.9	0.178319663885856	0.0479099345764565	0.105183376293743	0.0035	0.0049	0.0292	0.138	0.0083	0.1728	0.2013	0.0121	0.0017	0.0114	0.0054	0.013	0.003	0.0097	0.0143	0.1159	0.1562	0.0023	0.0029	0.0156	0.0242	0.0097	0.0106	0.0184	0.0079	0.002
11	rs4525262	5722444	0.83	0.326509998324372	0.9	0.178319663885856	0.047196117782508	0.0738721523756238	0.0035	0.0049	0.0293	0.138	0.0083	0.1727	0.2012	0.0121	0.0017	0.0115	0.0054	0.0129	0.0031	0.0097	0.0143	0.1159	0.1563	0.0023	0.0029	0.0157	0.0242	0.0097	0.0106	0.0184	0.008	0.002
11	rs7480654	5722839	0.83	0.326509998324372	0.89	0.20310604818777	0.0564612270787748	0.0637503875308753	0.0036	0.0049	0.0295	0.1379	0.0083	0.1726	0.2011	0.0121	0.0017	0.0115	0.0054	0.013	0.0031	0.0097	0.0143	0.116	0.1559	0.0024	0.003	0.0157	0.0242	0.0098	0.0106	0.0185	0.0079	0.002
11	rs10769188	5727167	0.83	0.326509998324372	0.89	0.20310604818777	0.0629611847505326	0.0589589199772186	0.0036	0.005	0.0296	0.1381	0.0083	0.1732	0.2009	0.012	0.0017	0.0116	0.0054	0.013	0.003	0.0095	0.0143	0.1156	0.1558	0.0024	0.003	0.0157	0.0242	0.0098	0.0106	0.0182	0.0079	0.002
11	rs73404232	5728665	0.83	0.326509998324372	0.89	0.20310604818777	0.0620660755273764	0.0636827564770912	0.0036	0.0051	0.0296	0.1381	0.0083	0.1731	0.2009	0.012	0.0017	0.0117	0.0054	0.013	0.0031	0.0095	0.0144	0.1156	0.1558	0.0024	0.003	0.0157	0.0243	0.0097	0.0106	0.0182	0.0079	0.002
11	rs12364019	5730343	0.83	0.326509998324372	0.89	0.20310604818777	0.0611981812826575	0.0669630070671955	0.0036	0.0051	0.0295	0.1383	0.0083	0.1729	0.2007	0.012	0.0017	0.0117	0.0054	0.0129	0.0031	0.0094	0.0144	0.1157	0.1558	0.0024	0.003	0.0157	0.0244	0.0097	0.0106	0.0182	0.0078	0.002
11	rs12417798	5731582	0.83	0.326509998324372	0.89	0.20310604818777	0.0607111980662835	0.0675164185192702	0.0036	0.0052	0.0295	0.1383	0.0083	0.1728	0.2006	0.012	0.0017	0.0117	0.0054	0.0129	0.0031	0.0094	0.0145	0.1158	0.1557	0.0024	0.003	0.0158	0.0244	0.0097	0.0106	0.0182	0.0078	0.002
11	rs8433	5731638	0.83	0.326509998324372	0.89	0.20310604818777	0.0606738443083157	0.067655068710703	0.0036	0.0052	0.0295	0.1383	0.0083	0.1728	0.2006	0.012	0.0017	0.0117	0.0054	0.0129	0.0031	0.0094	0.0145	0.1158	0.1557	0.0024	0.003	0.0158	0.0244	0.0097	0.0106	0.0182	0.0078	0.002
11	rs9971583	5735417	0.83	0.326509998324372	0.89	0.20310604818777	0.0589170150597088	0.0654509721872734	0.0036	0.0053	0.0295	0.1386	0.0084	0.1724	0.2004	0.012	0.0017	0.0118	0.0054	0.0129	0.0031	0.0093	0.0146	0.116	0.1556	0.0024	0.003	0.0158	0.0246	0.0097	0.0106	0.0182	0.0078	0.0019
11	rs76454345	5739211	0.83	0.326509998324372	0.89	0.20310604818777	0.0602267844145187	0.0667559690699651	0.0036	0.0053	0.0295	0.1386	0.0084	0.1725	0.2004	0.0119	0.0017	0.0118	0.0054	0.0129	0.0031	0.0093	0.0147	0.1159	0.1557	0.0024	0.003	0.0158	0.0245	0.0097	0.0106	0.0182	0.0077	0.0019
11	rs77414950	5739623	0.83	0.326509998324372	0.88	0.230271256315472	0.0601153610776074	0.0626047830630226	0.0035	0.0053	0.0295	0.1386	0.0084	0.1725	0.2004	0.0119	0.0017	0.0118	0.0054	0.0129	0.0031	0.0093	0.0147	0.1159	0.1557	0.0024	0.003	0.0158	0.0245	0.0097	0.0106	0.0182	0.0077	0.0019
11	rs72882056	5740015	0.83	0.326509998324372	0.88	0.230271256315472	0.0603197415390526	0.0639534622082735	0.0035	0.0053	0.0296	0.1386	0.0084	0.1725	0.2004	0.0119	0.0017	0.0118	0.0054	0.0129	0.0031	0.0093	0.0147	0.1159	0.1558	0.0024	0.003	0.0158	0.0245	0.0097	0.0106	0.0182	0.0077	0.0019
11	rs11038845	5741628	0.83	0.326509998324372	0.88	0.230271256315472	0.0600597006160832	0.0634800449719103	0.0035	0.0053	0.0296	0.1387	0.0083	0.1722	0.2004	0.0119	0.0017	0.0118	0.0054	0.0129	0.0031	0.0092	0.0147	0.1159	0.1561	0.0024	0.003	0.0158	0.0245	0.0097	0.0106	0.0182	0.0077	0.0019
11	rs118109264	5752188	0.83	0.326509998324372	0.89	0.20310604818777	0.0727388115920177	0.0487110428796744	0.0034	0.0053	0.0298	0.1395	0.0082	0.1726	0.2006	0.0112	0.0016	0.0118	0.0053	0.0128	0.003	0.0086	0.0147	0.116	0.1571	0.0023	0.003	0.0155	0.0242	0.0096	0.0108	0.0182	0.0074	0.0018
11	rs79259587	5755236	0.83	0.326509998324372	0.89	0.20310604818777	0.0765663739229358	0.052446903819743	0.0034	0.0054	0.0298	0.1396	0.0082	0.1727	0.2006	0.0111	0.0015	0.0119	0.0053	0.0128	0.003	0.0086	0.0148	0.116	0.1572	0.0023	0.003	0.0155	0.0241	0.0096	0.0108	0.0182	0.0074	0.0017
11	rs7397032	5758062	0.83	0.326509998324372	0.89	0.20310604818777	0.0777241009078023	0.0518881570009337	0.0034	0.0054	0.0298	0.1397	0.0082	0.1727	0.2006	0.0111	0.0015	0.0119	0.0053	0.0128	0.003	0.0085	0.0148	0.116	0.1573	0.0023	0.003	0.0155	0.0241	0.0096	0.0108	0.0183	0.0074	0.0017
11	rs4486660	5758646	0.83	0.326509998324372	0.89	0.20310604818777	0.0767621798665289	0.0501054942421736	0.0034	0.0054	0.0298	0.1397	0.0082	0.1727	0.2006	0.0111	0.0015	0.0119	0.0053	0.0128	0.003	0.0085	0.0148	0.116	0.1573	0.0023	0.003	0.0155	0.0241	0.0096	0.0109	0.0183	0.0074	0.0017
11	rs4457786	5764205	0.83	0.326509998324372	0.89	0.20310604818777	0.0716506376153801	0.0525091471335297	0.0034	0.0054	0.0298	0.1398	0.0082	0.1725	0.2008	0.0111	0.0015	0.0119	0.0053	0.0128	0.003	0.0085	0.0148	0.116	0.1574	0.0022	0.0029	0.0155	0.024	0.0096	0.011	0.0183	0.0074	0.0017
11	rs117404627	5767353	0.83	0.326509998324372	0.89	0.20310604818777	0.0697309787366008	0.0517643442350716	0.0033	0.0054	0.0298	0.1399	0.0082	0.1724	0.2009	0.0111	0.0015	0.0119	0.0053	0.0128	0.003	0.0085	0.0148	0.116	0.1574	0.0021	0.0029	0.0156	0.024	0.0096	0.011	0.0183	0.0074	0.0017
11	rs7482494	5768903	0.83	0.326509998324372	0.89	0.20310604818777	0.0695265819003536	0.0536978436431144	0.0033	0.0054	0.0298	0.1399	0.0082	0.1724	0.2009	0.0111	0.0015	0.0119	0.0053	0.0128	0.003	0.0085	0.0148	0.116	0.1574	0.0021	0.0029	0.0156	0.024	0.0096	0.011	0.0183	0.0074	0.0017
11	rs2133266	5770388	0.83	0.326509998324372	0.89	0.20310604818777	0.0682882203770001	0.0566231882187791	0.0033	0.0053	0.0298	0.1398	0.0082	0.1723	0.2009	0.0111	0.0015	0.0119	0.0053	0.0128	0.003	0.0085	0.0148	0.1163	0.1574	0.0021	0.0029	0.0156	0.024	0.0096	0.011	0.0183	0.0074	0.0017
11	rs2343231	5770840	0.83	0.326509998324372	0.89	0.20310604818777	0.0682882203770001	0.072439332491911	0.0033	0.0053	0.0298	0.1397	0.0083	0.1723	0.2006	0.0113	0.0015	0.0121	0.0053	0.0125	0.003	0.0086	0.015	0.1162	0.1572	0.0022	0.0029	0.0157	0.0237	0.0097	0.0111	0.0182	0.0074	0.0017
11	rs10838605	5771758	0.84	0.289034762536342	0.9	0.178319663885856	0.06417429206638	0.0588934940657599	0.0031	0.0051	0.0298	0.1414	0.0085	0.1708	0.2016	0.0113	0.0013	0.0125	0.0052	0.0122	0.0026	0.0083	0.0147	0.1173	0.1584	0.002	0.0028	0.015	0.0233	0.0099	0.0104	0.0184	0.0069	0.0015
11	rs4758182	5772920	0.84	0.289034762536342	0.9	0.178319663885856	0.186918706504349	0.271441454797163	0.0026	0.005	0.0284	0.144	0.0085	0.169	0.2038	0.0106	9e-04	0.0138	0.0052	0.0121	0.0018	0.0076	0.0136	0.1208	0.1594	0.0016	0.0025	0.0151	0.0227	0.0095	0.0102	0.0181	0.0064	0.0011
11	rs7936512	5776287	0.84	0.289034762536342	0.9	0.178319663885856	0.141215954938057	0.132665642787072	0.0025	0.0048	0.028	0.145	0.0082	0.1688	0.2043	0.0105	8e-04	0.0143	0.0052	0.0121	0.0015	0.0074	0.0135	0.1224	0.1597	0.0015	0.0024	0.015	0.0225	0.0094	0.0098	0.0181	0.0061	0.0011
11	rs4910844	5776484	0.84	0.289034762536342	0.9	0.178319663885856	0.14115233849366	0.132394466207228	0.0025	0.0048	0.028	0.145	0.0082	0.1688	0.2043	0.0105	8e-04	0.0143	0.0052	0.0121	0.0015	0.0074	0.0135	0.1224	0.1597	0.0015	0.0024	0.015	0.0225	0.0094	0.0098	0.0181	0.0061	0.0011
11	rs12363178	5776595	0.84	0.289034762536342	0.9	0.178319663885856	0.135776457568323	0.130142647632455	0.0025	0.0048	0.0281	0.1449	0.0082	0.1688	0.2045	0.0105	8e-04	0.0141	0.0051	0.0121	0.0015	0.0073	0.0136	0.1223	0.1597	0.0015	0.0024	0.015	0.0225	0.0094	0.0098	0.0181	0.0061	0.0011
11	rs7396938	5776623	0.84	0.289034762536342	0.9	0.178319663885856	0.135776457568323	0.130142647632455	0.0025	0.0048	0.0281	0.1449	0.0082	0.1688	0.2045	0.0105	8e-04	0.0141	0.0051	0.0121	0.0015	0.0073	0.0136	0.1223	0.1597	0.0015	0.0024	0.015	0.0225	0.0094	0.0098	0.0181	0.0061	0.0011
11	rs10838606	5778471	0.84	0.289034762536342	0.91	0.155803491158275	0.135900780377898	0.130681780387496	0.0025	0.0048	0.0281	0.1449	0.0082	0.1688	0.2045	0.0105	8e-04	0.0141	0.0051	0.0121	0.0015	0.0073	0.0136	0.1223	0.1597	0.0015	0.0024	0.015	0.0225	0.0094	0.0098	0.0181	0.0061	0.0011
11	rs7934670	5809308	0.84	0.289034762536342	0.92	0.135444945858012	0.126349126121049	0.149492642432716	0.0023	0.0045	0.028	0.1451	0.0082	0.1689	0.2055	0.0106	7e-04	0.0141	0.005	0.0121	0.0014	0.0073	0.0135	0.1228	0.1604	0.0012	0.0023	0.0148	0.0223	0.0092	0.0095	0.0181	0.0059	9e-04
11	rs7948009	5809548	0.84	0.289034762536342	0.91	0.155803491158275	0.129375626241237	0.149209398880915	0.0023	0.0045	0.028	0.1451	0.0081	0.169	0.2056	0.0104	7e-04	0.0141	0.005	0.0121	0.0014	0.0073	0.0135	0.1228	0.1605	0.0012	0.0023	0.0149	0.0225	0.0092	0.0095	0.0181	0.0059	9e-04
11	rs10769224	5809673	0.84	0.289034762536342	0.91	0.155803491158275	0.12850218758404	0.1406180004191	0.0023	0.0045	0.028	0.1451	0.0081	0.169	0.2057	0.0104	7e-04	0.0141	0.005	0.0121	0.0014	0.0072	0.0135	0.1228	0.1605	0.0012	0.0023	0.0149	0.0225	0.0092	0.0095	0.0181	0.0059	9e-04
11	rs10742787	5809746	0.84	0.289034762536342	0.91	0.155803491158275	0.128231848520016	0.130681780387496	0.0023	0.0045	0.028	0.1451	0.0081	0.169	0.2057	0.0104	7e-04	0.0141	0.005	0.0121	0.0014	0.0072	0.0135	0.1228	0.1605	0.0012	0.0022	0.0149	0.0225	0.0092	0.0095	0.0181	0.0059	9e-04
11	rs55638766	5818155	0.84	0.289034762536342	0.91	0.155803491158275	0.114199877634931	0.141820772762153	0.0023	0.0044	0.028	0.1453	0.008	0.169	0.206	0.0103	7e-04	0.0139	0.005	0.0122	0.0014	0.0072	0.0135	0.1231	0.1608	0.0011	0.0022	0.0148	0.0224	0.0091	0.0095	0.0181	0.0058	9e-04
11	rs78432302	5818437	0.84	0.289034762536342	0.91	0.155803491158275	0.11467594897929	0.145077461714473	0.0023	0.0044	0.028	0.1453	0.008	0.169	0.206	0.0103	7e-04	0.0139	0.005	0.0122	0.0014	0.0072	0.0135	0.1231	0.1608	0.0011	0.0022	0.0148	0.0224	0.0091	0.0095	0.0181	0.0058	9e-04
11	rs76423243	5821540	0.84	0.289034762536342	0.91	0.155803491158275	0.114647911071839	0.144237467462872	0.0023	0.0044	0.028	0.1453	0.008	0.169	0.206	0.0103	7e-04	0.0138	0.005	0.0122	0.0014	0.0072	0.0135	0.1232	0.1608	0.0011	0.0022	0.0148	0.0224	0.0091	0.0095	0.0181	0.0057	9e-04
11	rs112828294	5821578	0.84	0.289034762536342	0.91	0.155803491158275	0.114900403968355	0.14666892629045	0.0023	0.0044	0.028	0.1453	0.008	0.169	0.206	0.0103	7e-04	0.0138	0.005	0.0122	0.0014	0.0072	0.0135	0.1232	0.1608	0.0011	0.0022	0.0148	0.0223	0.0091	0.0095	0.0181	0.0057	9e-04
11	rs1966868	5825475	0.84	0.289034762536342	0.91	0.155803491158275	0.111231354384498	0.138499183774223	0.0023	0.0044	0.0279	0.1453	0.008	0.169	0.2061	0.0103	7e-04	0.0138	0.0049	0.0123	0.0014	0.0072	0.0135	0.1233	0.161	0.0011	0.0022	0.0148	0.0222	0.009	0.0095	0.0182	0.0058	9e-04
11	rs73392281	5826031	0.84	0.289034762536342	0.91	0.155803491158275	0.110626969620332	0.136392152344179	0.0023	0.0044	0.0279	0.1454	0.008	0.1689	0.2062	0.0103	7e-04	0.0137	0.0048	0.0124	0.0014	0.0072	0.0135	0.1233	0.1611	0.0011	0.0021	0.0148	0.0222	0.009	0.0095	0.0182	0.0058	9e-04
11	rs117464143	5828057	0.84	0.289034762536342	0.92	0.135444945858012	0.109560553820885	0.12656961955527	0.0023	0.0044	0.0279	0.1454	0.008	0.1689	0.2062	0.0103	7e-04	0.0136	0.0048	0.0124	0.0014	0.0072	0.0134	0.1234	0.1611	0.0011	0.0021	0.0148	0.0221	0.009	0.0095	0.0182	0.0058	9e-04
11	rs10769247	5831518	0.84	0.289034762536342	0.92	0.135444945858012	0.108392156199693	0.113762026395592	0.0023	0.0044	0.0279	0.1455	0.0081	0.1689	0.2063	0.0102	7e-04	0.0136	0.0047	0.0124	0.0014	0.0072	0.0134	0.1234	0.1612	0.001	0.0021	0.0148	0.0221	0.009	0.0095	0.0182	0.0058	9e-04
11	rs77965817	5833160	0.84	0.289034762536342	0.92	0.135444945858012	0.107716416707817	0.106595165313916	0.0023	0.0044	0.0279	0.1455	0.008	0.1689	0.2063	0.0102	7e-04	0.0136	0.0047	0.0124	0.0014	0.0072	0.0134	0.1235	0.1612	0.001	0.0021	0.0148	0.0221	0.0089	0.0095	0.0182	0.0058	9e-04
11	rs73394370	5841701	0.84	0.289034762536342	0.91	0.155803491158275	0.0987597506232139	0.111381473151021	0.0023	0.0044	0.0277	0.1457	0.0079	0.1689	0.2063	0.0103	7e-04	0.0136	0.0047	0.0124	0.0014	0.0072	0.0134	0.1235	0.1613	0.001	0.0021	0.0148	0.0221	0.0089	0.0095	0.0182	0.0058	9e-04
11	rs8181529	5842310	0.84	0.289034762536342	0.9	0.178319663885856	0.0974110418693169	0.102135909969483	0.0023	0.0044	0.0277	0.1457	0.0079	0.1689	0.2063	0.0103	7e-04	0.0136	0.0047	0.0124	0.0014	0.0072	0.0134	0.1235	0.1613	0.001	0.0021	0.0148	0.0221	0.0089	0.0094	0.0182	0.0058	9e-04
11	rs74377989	5842329	0.84	0.289034762536342	0.9	0.178319663885856	0.0983768609982976	0.102381705502279	0.0023	0.0044	0.0277	0.1458	0.0079	0.1689	0.2063	0.0103	7e-04	0.0136	0.0047	0.0124	0.0014	0.0072	0.0134	0.1235	0.1613	0.001	0.0021	0.0148	0.0221	0.0089	0.0094	0.0182	0.0058	9e-04
11	rs8181512	5842356	0.84	0.289034762536342	0.89	0.20310604818777	0.100094319928571	0.102791874711138	0.0023	0.0044	0.0277	0.1459	0.0079	0.1689	0.2063	0.0103	7e-04	0.0135	0.0046	0.0124	0.0014	0.0072	0.0134	0.1235	0.1614	0.001	0.0021	0.0148	0.0221	0.0089	0.0094	0.0182	0.0059	9e-04
11	rs62621415	5842384	0.84	0.289034762536342	0.89	0.20310604818777	0.100558899329696	0.104026197581515	0.0023	0.0044	0.0277	0.1459	0.0079	0.1689	0.2063	0.0103	7e-04	0.0135	0.0046	0.0124	0.0014	0.0072	0.0134	0.1235	0.1614	0.001	0.0021	0.0148	0.0221	0.0089	0.0094	0.0182	0.0059	9e-04
11	rs78071598	5843674	0.84	0.289034762536342	0.89	0.20310604818777	0.0992717199547018	0.115474138660611	0.0022	0.0044	0.0277	0.146	0.0079	0.1688	0.2064	0.0102	7e-04	0.0135	0.0046	0.0124	0.0014	0.0072	0.0134	0.1234	0.1615	0.001	0.0021	0.0148	0.0221	0.0089	0.0094	0.0182	0.0059	9e-04
11	rs72896142	5845750	0.84	0.289034762536342	0.89	0.20310604818777	0.0947484451447188	0.0993663407628129	0.0022	0.0043	0.0276	0.1462	0.0078	0.1688	0.2066	0.0102	7e-04	0.0135	0.0046	0.0124	0.0014	0.0072	0.0133	0.1233	0.1616	0.001	0.0021	0.0147	0.022	0.0089	0.0094	0.0182	0.0059	9e-04
11	rs4910851	5850768	0.84	0.289034762536342	0.88	0.230271256315472	0.0724238220316892	0.0786080873123045	0.0022	0.0042	0.0275	0.1471	0.0078	0.1686	0.2077	0.0101	7e-04	0.0136	0.0045	0.0123	0.0014	0.0072	0.0132	0.1228	0.1623	9e-04	0.0019	0.0145	0.0216	0.0089	0.0093	0.0181	0.0061	8e-04
11	rs12364796	5850793	0.84	0.289034762536342	0.88	0.230271256315472	0.0753983059705949	0.0759702103704324	0.0021	0.0042	0.0274	0.1473	0.0077	0.1688	0.2079	0.0101	7e-04	0.0135	0.0043	0.0123	0.0014	0.0072	0.0132	0.123	0.1619	8e-04	0.0019	0.0146	0.0215	0.0089	0.0092	0.0182	0.006	8e-04
11	rs1377522	5851596	0.84	0.289034762536342	0.88	0.230271256315472	0.0743910797522791	0.0723679956772017	0.0021	0.0042	0.0272	0.148	0.0077	0.1697	0.2086	0.0098	7e-04	0.0133	0.0043	0.0123	0.0013	0.0071	0.0127	0.1236	0.161	8e-04	0.0019	0.0146	0.0213	0.0089	0.0091	0.0179	0.0061	9e-04
11	rs4758456	5854841	0.85	0.254661707966279	0.88	0.230271256315472	0.0507386919797154	0.0759702103704324	0.002	0.0042	0.0264	0.1478	0.0081	0.1719	0.2083	0.0097	6e-04	0.0132	0.0044	0.0118	0.0015	0.007	0.0126	0.1251	0.1608	7e-04	0.0016	0.0144	0.0207	0.0087	0.0089	0.0177	0.0062	9e-04
11	rs4520620	5856434	0.85	0.254661707966279	0.88	0.230271256315472	0.0507718446837106	0.0740160700702378	0.002	0.0042	0.0264	0.1478	0.0081	0.1719	0.2083	0.0097	6e-04	0.0132	0.0044	0.0118	0.0015	0.007	0.0126	0.1251	0.1608	7e-04	0.0016	0.0144	0.0207	0.0087	0.0089	0.0177	0.0062	9e-04
11	rs61735020	5862416	0.85	0.254661707966279	0.88	0.230271256315472	0.0509212122792706	0.0777247094247361	0.002	0.0042	0.0263	0.1477	0.0081	0.172	0.2083	0.0097	6e-04	0.0132	0.0044	0.0118	0.0015	0.007	0.0126	0.1252	0.1609	7e-04	0.0016	0.0144	0.0206	0.0087	0.0088	0.0176	0.0062	9e-04
11	rs10742809	5862532	0.85	0.254661707966279	0.88	0.230271256315472	0.0509212122792706	0.0777247094247361	0.002	0.0042	0.0263	0.1477	0.0081	0.172	0.2083	0.0097	6e-04	0.0132	0.0044	0.0118	0.0015	0.007	0.0126	0.1252	0.1609	7e-04	0.0016	0.0144	0.0206	0.0087	0.0088	0.0176	0.0062	9e-04
11	rs4357719	5862653	0.85	0.254661707966279	0.88	0.230271256315472	0.0509046012957847	0.0777247094247361	0.002	0.0042	0.0263	0.1477	0.0081	0.172	0.2083	0.0097	6e-04	0.0132	0.0044	0.0118	0.0015	0.007	0.0126	0.1252	0.1609	7e-04	0.0016	0.0144	0.0206	0.0087	0.0088	0.0176	0.0062	9e-04
11	rs4592451	5862845	0.85	0.254661707966279	0.88	0.230271256315472	0.0509046012957847	0.0777247094247361	0.002	0.0042	0.0263	0.1477	0.0081	0.172	0.2083	0.0097	6e-04	0.0132	0.0044	0.0118	0.0015	0.007	0.0126	0.1252	0.1609	7e-04	0.0016	0.0144	0.0206	0.0087	0.0088	0.0176	0.0062	9e-04
11	rs10769272	5862984	0.85	0.254661707966279	0.88	0.230271256315472	0.0508879939589887	0.0776512785487973	0.002	0.0042	0.0263	0.1477	0.0081	0.172	0.2083	0.0097	6e-04	0.0132	0.0044	0.0118	0.0015	0.007	0.0126	0.1252	0.1609	7e-04	0.0016	0.0144	0.0206	0.0087	0.0088	0.0176	0.0062	9e-04
11	rs4362173	5863013	0.85	0.254661707966279	0.88	0.230271256315472	0.0463490955064111	0.077211288840029	0.002	0.0042	0.0263	0.1477	0.0083	0.172	0.2083	0.0097	6e-04	0.0129	0.0046	0.0118	0.0015	0.007	0.0126	0.1252	0.1609	7e-04	0.0016	0.0144	0.0206	0.0087	0.0088	0.0176	0.0062	9e-04
11	rs7944871	5866333	0.85	0.254661707966279	0.88	0.230271256315472	0.0470069910353619	0.0769916772619954	0.002	0.0042	0.0263	0.1476	0.0083	0.1721	0.2084	0.0097	6e-04	0.0129	0.0046	0.0117	0.0015	0.007	0.0126	0.1253	0.1609	7e-04	0.0016	0.0144	0.0206	0.0087	0.0088	0.0176	0.0062	9e-04
11	rs117320628	5871761	0.84	0.289034762536342	0.88	0.230271256315472	0.0432424852769157	0.0748096758917711	0.0019	0.0042	0.0264	0.1476	0.0083	0.1721	0.2084	0.0097	6e-04	0.013	0.0046	0.0118	0.0015	0.0071	0.0127	0.1251	0.1609	7e-04	0.0016	0.0144	0.0206	0.0088	0.0088	0.0176	0.0062	9e-04
11	rs7395658	5873005	0.85	0.254661707966279	0.87	0.259919603286658	0.0433466600557118	0.0747373861482215	0.0019	0.0042	0.0264	0.1476	0.0083	0.1722	0.2084	0.0097	6e-04	0.013	0.0046	0.0118	0.0015	0.0071	0.0127	0.125	0.1609	7e-04	0.0016	0.0144	0.0206	0.0088	0.0089	0.0176	0.0062	9e-04
11	rs35156366	5880300	0.85	0.254661707966279	0.87	0.259919603286658	0.0419619895660409	0.0743042512102028	0.0019	0.0042	0.0265	0.1476	0.0083	0.1722	0.2083	0.0097	6e-04	0.013	0.0046	0.0118	0.0014	0.0071	0.0127	0.1249	0.1609	7e-04	0.0016	0.0144	0.0206	0.0088	0.0088	0.0176	0.0062	9e-04
11	rs9666248	5890516	0.85	0.254661707966279	0.87	0.259919603286658	0.0387852015342769	0.0743042512102028	0.0019	0.0042	0.0265	0.1476	0.0083	0.1723	0.2078	0.0096	6e-04	0.013	0.0046	0.0119	0.0015	0.007	0.0128	0.1249	0.161	7e-04	0.0016	0.0143	0.0206	0.0088	0.0088	0.0176	0.0064	9e-04
11	rs117857542	5905409	0.84	0.289034762536342	0.87	0.259919603286658	0.0367265413559303	0.0849046189092807	0.0018	0.0041	0.0267	0.1474	0.0082	0.1723	0.2078	0.0096	6e-04	0.0131	0.0046	0.012	0.0015	0.007	0.013	0.1246	0.1612	5e-04	0.0014	0.0143	0.0206	0.0089	0.0089	0.0178	0.0064	9e-04
11	rs4758168	5906048	0.84	0.289034762536342	0.87	0.259919603286658	0.0372339390331944	0.0809835855775281	0.0017	0.004	0.0267	0.1474	0.0082	0.1723	0.2079	0.0096	6e-04	0.0131	0.0046	0.012	0.0015	0.0071	0.013	0.1245	0.1613	5e-04	0.0014	0.0143	0.0206	0.0089	0.0089	0.0179	0.0064	9e-04
11	rs4757986	5906073	0.84	0.289034762536342	0.87	0.259919603286658	0.0372473567660648	0.0809089168701184	0.0017	0.004	0.0267	0.1474	0.0082	0.1723	0.2079	0.0096	6e-04	0.0131	0.0046	0.012	0.0015	0.0071	0.013	0.1245	0.1613	5e-04	0.0014	0.0143	0.0206	0.0089	0.0089	0.0179	0.0064	9e-04
11	rs4757987	5906205	0.84	0.289034762536342	0.87	0.259919603286658	0.0398016371936823	0.0784605750124373	0.0017	0.004	0.0267	0.1473	0.0083	0.1722	0.2077	0.0096	6e-04	0.0131	0.0046	0.012	0.0015	0.0071	0.013	0.1245	0.1614	5e-04	0.0014	0.0144	0.0205	0.0089	0.0089	0.0179	0.0064	9e-04
11	rs11823842	5906291	0.84	0.289034762536342	0.87	0.259919603286658	0.0434360890502953	0.0797922432827434	0.0017	0.004	0.0267	0.1471	0.0083	0.1721	0.2075	0.0096	6e-04	0.0132	0.0047	0.012	0.0015	0.0071	0.013	0.1249	0.1613	5e-04	0.0014	0.0144	0.0205	0.0089	0.0089	0.0179	0.0064	9e-04
11	rs111907395	5909820	0.84	0.289034762536342	0.88	0.230271256315472	0.0418746485675414	0.0829347456538004	0.0017	0.004	0.0267	0.1472	0.0083	0.1721	0.2074	0.0096	6e-04	0.0132	0.0047	0.012	0.0015	0.0071	0.0131	0.1249	0.1612	5e-04	0.0014	0.0143	0.0205	0.0089	0.0089	0.018	0.0064	9e-04
11	rs11039500	5918961	0.84	0.289034762536342	0.88	0.230271256315472	0.0431533288544973	0.0876627292794626	0.0016	0.0039	0.0266	0.1475	0.0084	0.1722	0.2067	0.0096	6e-04	0.0135	0.0047	0.012	0.0015	0.0069	0.0133	0.1247	0.161	5e-04	0.0013	0.0142	0.0207	0.0089	0.009	0.0185	0.0065	9e-04
11	rs10838795	5920721	0.85	0.254661707966279	0.88	0.230271256315472	0.0237163785177739	0.0804614915184349	0.0015	0.0038	0.0267	0.148	0.0083	0.1721	0.2071	0.0096	7e-04	0.0133	0.0047	0.0119	0.0015	0.0069	0.0136	0.125	0.1606	6e-04	9e-04	0.0139	0.0205	0.0091	0.0091	0.0187	0.0065	9e-04
11	rs80336774	5921984	0.85	0.254661707966279	0.88	0.230271256315472	0.0237359080922866	0.0778716561698616	0.0015	0.0038	0.0267	0.1479	0.0083	0.1721	0.2072	0.0096	7e-04	0.0133	0.0047	0.0119	0.0016	0.0069	0.0136	0.125	0.1608	6e-04	8e-04	0.0139	0.0204	0.0091	0.0091	0.0187	0.0065	9e-04
11	rs117829843	5922293	0.85	0.254661707966279	0.88	0.230271256315472	0.0237359080922866	0.07655322193468	0.0015	0.0038	0.0267	0.1478	0.0083	0.172	0.2072	0.0096	7e-04	0.0133	0.0047	0.0119	0.0016	0.0069	0.0136	0.1251	0.1608	6e-04	8e-04	0.0139	0.0204	0.0091	0.0091	0.0187	0.0065	9e-04
11	rs16926729	5922366	0.85	0.254661707966279	0.88	0.230271256315472	0.0239023753195035	0.0758247429028631	0.0015	0.0038	0.0267	0.1478	0.0083	0.172	0.2072	0.0096	7e-04	0.0133	0.0047	0.0119	0.0016	0.0069	0.0136	0.1251	0.1609	6e-04	8e-04	0.0138	0.0204	0.0091	0.0091	0.0187	0.0065	9e-04
11	rs17234326	5922500	0.85	0.254661707966279	0.88	0.230271256315472	0.0237359080922866	0.075679389756665	0.0015	0.0038	0.0267	0.1478	0.0083	0.172	0.2072	0.0095	7e-04	0.0133	0.0047	0.0119	0.0016	0.0069	0.0136	0.1251	0.1609	6e-04	8e-04	0.0139	0.0204	0.0091	0.0091	0.0187	0.0065	9e-04
11	rs16926732	5922632	0.85	0.254661707966279	0.88	0.230271256315472	0.0233668137727364	0.0752440170072701	0.0015	0.0038	0.0267	0.1478	0.0083	0.1719	0.2071	0.0095	7e-04	0.0132	0.0047	0.0119	0.0016	0.0069	0.0136	0.1253	0.1609	6e-04	8e-04	0.0139	0.0204	0.0091	0.0091	0.0187	0.0065	9e-04
11	rs7106300	5922707	0.85	0.254661707966279	0.88	0.230271256315472	0.0233185573329532	0.0752440170072701	0.0015	0.0038	0.0267	0.1478	0.0083	0.1719	0.2071	0.0095	7e-04	0.0132	0.0047	0.0119	0.0016	0.0069	0.0136	0.1253	0.1609	6e-04	8e-04	0.0139	0.0204	0.0091	0.0091	0.0187	0.0065	9e-04
11	rs10500656	5923082	0.85	0.254661707966279	0.88	0.230271256315472	0.0233475026019069	0.0748096758917711	0.0015	0.0038	0.0267	0.1478	0.0083	0.1719	0.2071	0.0095	7e-04	0.0132	0.0047	0.0119	0.0016	0.0069	0.0136	0.1253	0.1609	6e-04	8e-04	0.0139	0.0204	0.0091	0.0091	0.0187	0.0065	9e-04
11	rs4601752	5923297	0.85	0.254661707966279	0.88	0.230271256315472	0.0231166614802615	0.0754615745563616	0.0015	0.0038	0.0267	0.1478	0.0083	0.1719	0.2071	0.0095	7e-04	0.0132	0.0047	0.0119	0.0016	0.0069	0.0136	0.1253	0.1609	6e-04	8e-04	0.0138	0.0204	0.0091	0.009	0.0187	0.0065	9e-04
11	rs12795021	5924824	0.84	0.289034762536342	0.88	0.230271256315472	0.0227450490507072	0.0750991219077738	0.0015	0.0038	0.0267	0.1478	0.0083	0.1718	0.2071	0.0095	7e-04	0.0132	0.0047	0.0119	0.0016	0.0069	0.0136	0.1252	0.161	6e-04	8e-04	0.0138	0.0206	0.0091	0.009	0.0187	0.0065	9e-04
11	rs10838807	5925649	0.84	0.289034762536342	0.88	0.230271256315472	0.0228589304118173	0.0742321627303153	0.0016	0.0038	0.0267	0.1478	0.0083	0.1718	0.2071	0.0094	7e-04	0.0132	0.0047	0.0119	0.0016	0.0069	0.0136	0.1252	0.161	6e-04	8e-04	0.0138	0.0206	0.0091	0.009	0.0187	0.0065	9e-04
11	rs72886965	5933445	0.85	0.254661707966279	0.88	0.230271256315472	0.0198995399298629	0.0781658893693271	0.0016	0.0038	0.0267	0.1477	0.0083	0.1717	0.2069	0.0095	7e-04	0.0133	0.0047	0.0119	0.0016	0.0069	0.0136	0.1257	0.1609	6e-04	9e-04	0.0137	0.0206	0.0091	0.009	0.0186	0.0065	9e-04
11	rs1840177	5944627	0.85	0.254661707966279	0.87	0.259919603286658	0.0193545863245637	0.0793473405908469	0.0016	0.0039	0.0267	0.1477	0.0083	0.1717	0.2069	0.0095	7e-04	0.0133	0.0048	0.0119	0.0016	0.0069	0.0136	0.1258	0.1609	7e-04	9e-04	0.0137	0.0206	0.0091	0.009	0.0186	0.0065	9e-04
11	rs11606793	5949919	0.85	0.254661707966279	0.87	0.259919603286658	0.0188536266990621	0.0810582822074278	0.0016	0.0039	0.0267	0.1477	0.0083	0.1717	0.2069	0.0095	7e-04	0.0133	0.0048	0.0119	0.0016	0.0069	0.0136	0.1258	0.1609	7e-04	9e-04	0.0137	0.0205	0.0091	0.009	0.0186	0.0065	9e-04
11	rs117773727	5954968	0.85	0.254661707966279	0.87	0.259919603286658	0.0188618977915274	0.0796438299997234	0.0016	0.0039	0.0267	0.1477	0.0083	0.1717	0.2069	0.0095	7e-04	0.0133	0.0048	0.0119	0.0016	0.0069	0.0136	0.1258	0.1609	7e-04	9e-04	0.0137	0.0205	0.0091	0.009	0.0186	0.0065	9e-04
11	rs112751244	5959811	0.85	0.254661707966279	0.87	0.259919603286658	0.0187381086939916	0.0725106983371063	0.0016	0.0039	0.0268	0.1475	0.0082	0.1715	0.2069	0.0095	7e-04	0.0134	0.0047	0.0119	0.0016	0.007	0.0136	0.1261	0.1608	7e-04	0.001	0.0137	0.0203	0.0092	0.0089	0.0186	0.0066	8e-04
11	rs1453431	5967747	0.85	0.254661707966279	0.87	0.259919603286658	0.0217567594704145	0.0592865141321168	0.0017	0.0039	0.0269	0.1472	0.008	0.1713	0.2069	0.0095	6e-04	0.0135	0.0047	0.0119	0.0017	0.007	0.0136	0.1267	0.1607	7e-04	0.0012	0.0136	0.02	0.0093	0.0088	0.0187	0.0067	8e-04
11	rs1840178	5968728	0.85	0.254661707966279	0.87	0.259919603286658	0.0256030113545498	0.0538236392758575	0.0017	0.0039	0.0268	0.1469	0.0079	0.172	0.2071	0.0095	6e-04	0.0135	0.0047	0.0119	0.0017	0.007	0.0135	0.127	0.1605	6e-04	0.0012	0.0136	0.02	0.0094	0.0088	0.0187	0.0062	8e-04
11	rs10769378	5969185	0.85	0.254661707966279	0.88	0.230271256315472	0.0264902006265727	0.0517643442350716	0.0017	0.0039	0.0269	0.1469	0.0079	0.172	0.207	0.0095	6e-04	0.0134	0.0046	0.0118	0.0017	0.0071	0.0135	0.1271	0.1608	6e-04	0.0012	0.0136	0.0198	0.0094	0.0088	0.0187	0.0062	8e-04
11	rs7936392	5973169	0.85	0.254661707966279	0.88	0.230271256315472	0.0347576577027944	0.0476914650292326	0.0016	0.0039	0.0274	0.1465	0.0078	0.1724	0.2062	0.0094	6e-04	0.0134	0.0046	0.0119	0.0018	0.007	0.0134	0.1274	0.1608	6e-04	0.0013	0.0135	0.0199	0.0093	0.0088	0.0187	0.0061	8e-04
11	rs61730422	5989223	0.85	0.254661707966279	0.88	0.230271256315472	0.0982749144392843	0.0152851274436684	0.0017	0.0039	0.0299	0.1432	0.0074	0.1733	0.2038	0.0093	7e-04	0.0132	0.0045	0.0115	0.0021	0.007	0.0134	0.1278	0.1624	5e-04	0.0016	0.0131	0.0215	0.0094	0.0091	0.0181	0.0058	0.0014
11	rs116908319	5989282	0.85	0.254661707966279	0.88	0.230271256315472	0.0989643394702768	0.0152152752707389	0.0017	0.0039	0.0299	0.1432	0.0074	0.1733	0.2038	0.0093	7e-04	0.0132	0.0045	0.0115	0.0021	0.007	0.0134	0.1278	0.1624	5e-04	0.0016	0.0131	0.0215	0.0094	0.0091	0.0181	0.0058	0.0014
11	rs7113548	5989293	0.85	0.254661707966279	0.88	0.230271256315472	0.0990155281118777	0.0152501814833402	0.0017	0.0039	0.0299	0.1432	0.0074	0.1733	0.2038	0.0093	7e-04	0.0132	0.0045	0.0115	0.0021	0.007	0.0134	0.1278	0.1624	5e-04	0.0016	0.0131	0.0215	0.0094	0.0091	0.0181	0.0058	0.0014
11	rs4237764	5991093	0.84	0.289034762536342	0.87	0.259919603286658	0.104297581976297	0.0153551385752214	0.0017	0.0039	0.0299	0.1433	0.0074	0.1731	0.2042	0.0093	7e-04	0.0132	0.0045	0.0115	0.0021	0.007	0.0134	0.1273	0.1626	5e-04	0.0016	0.0131	0.0215	0.0095	0.009	0.018	0.0058	0.0014
11	rs4758044	5996163	0.84	0.289034762536342	0.87	0.259919603286658	0.109642359230194	0.0174916657731638	0.0017	0.0039	0.0303	0.1429	0.0075	0.1724	0.2043	0.0094	7e-04	0.0134	0.0046	0.0116	0.0021	0.007	0.0135	0.126	0.1635	5e-04	0.0016	0.0131	0.0216	0.0095	0.0091	0.0181	0.0059	0.0014
11	rs117768698	6004979	0.84	0.289034762536342	0.87	0.259919603286658	0.104986494122927	0.0145937694185621	0.0017	0.0039	0.03	0.1431	0.0075	0.1719	0.2042	0.0096	7e-04	0.0134	0.0046	0.0117	0.0024	0.007	0.0135	0.1261	0.1638	5e-04	0.0016	0.013	0.0216	0.0095	0.009	0.0181	0.0059	0.0015
11	rs12279795	6006888	0.84	0.289034762536342	0.87	0.259919603286658	0.110407697245881	0.0141866110233207	0.0017	0.0039	0.03	0.1432	0.0075	0.1716	0.2041	0.0095	7e-04	0.0134	0.0046	0.0117	0.0025	0.007	0.0135	0.1261	0.1641	5e-04	0.0016	0.013	0.0216	0.0095	0.009	0.018	0.0059	0.0015
11	rs4237768	6007272	0.84	0.289034762536342	0.87	0.259919603286658	0.0960237179644031	0.0186305093950997	0.0017	0.0039	0.03	0.1432	0.0074	0.1717	0.2043	0.0095	7e-04	0.0134	0.0046	0.0117	0.0025	0.007	0.0135	0.1262	0.1642	5e-04	0.001	0.0129	0.0217	0.0095	0.0089	0.018	0.0059	0.0015
11	rs61732631	6007396	0.84	0.289034762536342	0.87	0.259919603286658	0.108663185011026	0.0222563817634736	0.0014	0.0039	0.03	0.1432	0.0074	0.1717	0.2043	0.0095	7e-04	0.0134	0.0046	0.0117	0.0025	0.007	0.0135	0.1265	0.1642	5e-04	0.001	0.0129	0.0217	0.0095	0.009	0.018	0.0059	0.0015
11	rs61750896	6007772	0.84	0.289034762536342	0.87	0.259919603286658	0.11870016987568	0.0225937199050502	0.0014	0.0039	0.03	0.1432	0.0074	0.1717	0.2043	0.0094	7e-04	0.0134	0.0046	0.0118	0.0025	0.0071	0.0132	0.1264	0.1642	5e-04	0.001	0.0129	0.0217	0.0095	0.0093	0.018	0.0059	0.0015
11	rs4501959	6007899	0.84	0.289034762536342	0.87	0.259919603286658	0.119101537157303	0.0234907964316172	0.0014	0.0039	0.0301	0.1432	0.0074	0.1717	0.2043	0.0094	7e-04	0.0134	0.0046	0.0118	0.0025	0.0071	0.0132	0.1264	0.1642	5e-04	0.001	0.0128	0.0217	0.0095	0.0093	0.018	0.0059	0.0015
11	rs10769544	6010718	0.84	0.289034762536342	0.87	0.259919603286658	0.0784506130350895	0.0242729941931404	0.0014	0.0038	0.0301	0.1431	0.0074	0.1718	0.2048	0.0093	7e-04	0.0133	0.0045	0.0118	0.0022	0.0069	0.0131	0.1268	0.1643	5e-04	0.001	0.0128	0.0217	0.0095	0.0092	0.018	0.0058	0.0015
11	rs7939215	6016511	0.87	0.194736090082605	0.86	0.29215087580064	0.136897825284334	0.0164968815994975	0.0015	0.004	0.0311	0.14	0.0069	0.1675	0.2065	0.0087	7e-04	0.0132	0.0046	0.0114	0.0025	0.0061	0.0138	0.134	0.1632	7e-04	0.0012	0.0131	0.0213	0.0095	0.0094	0.0174	0.0053	0.0017
11	rs7947235	6019989	0.87	0.194736090082605	0.83	0.405269641990714	0.146881363167839	0.0110484281145663	0.0015	0.004	0.0312	0.1401	0.0068	0.1671	0.2067	0.0087	7e-04	0.0132	0.0046	0.0114	0.0025	0.0061	0.0137	0.1343	0.1629	7e-04	0.0012	0.0131	0.0212	0.0095	0.0095	0.0173	0.0053	0.0017
11	rs113889407	6022578	0.87	0.194736090082605	0.83	0.405269641990714	0.150093592250802	0.0116810107217955	0.0015	0.004	0.0311	0.14	0.0068	0.1669	0.2068	0.0086	7e-04	0.0132	0.0046	0.0114	0.0025	0.0062	0.0137	0.1344	0.1628	7e-04	0.0012	0.0131	0.0213	0.0095	0.0096	0.0174	0.0053	0.0017
11	rs11040249	6023640	0.87	0.194736090082605	0.83	0.405269641990714	0.151648793335025	0.0110187519350854	0.0015	0.0039	0.0311	0.14	0.0068	0.1668	0.2068	0.0086	8e-04	0.0132	0.0046	0.0114	0.0025	0.0062	0.0137	0.1345	0.1628	7e-04	0.0012	0.0132	0.0213	0.0095	0.0097	0.0174	0.0053	0.0017
11	rs11040254	6024551	0.87	0.194736090082605	0.83	0.405269641990714	0.14894163135494	0.0109004539062345	0.0015	0.0039	0.0311	0.1399	0.0068	0.1669	0.2068	0.0086	8e-04	0.0133	0.0045	0.0114	0.0025	0.0061	0.0138	0.1345	0.1627	7e-04	0.0012	0.0131	0.0213	0.0095	0.0097	0.0173	0.0053	0.0017
11	rs12362690	6025297	0.87	0.194736090082605	0.83	0.405269641990714	0.140770999703219	0.0138850206157174	0.0015	0.0039	0.0311	0.1399	0.0068	0.1668	0.2068	0.0086	8e-04	0.0133	0.0045	0.0114	0.0025	0.0061	0.0138	0.1345	0.1627	7e-04	0.0012	0.0131	0.0213	0.0095	0.0097	0.0173	0.0054	0.0017
11	rs4573661	6026661	0.88	0.168925028033099	0.83	0.405269641990714	0.148547884985946	0.00882970978596769	0.0018	0.0035	0.0315	0.1409	0.0066	0.1654	0.2068	0.0084	0.001	0.0133	0.0044	0.0114	0.0026	0.0062	0.0141	0.1352	0.1618	9e-04	0.0013	0.0131	0.0208	0.0093	0.0098	0.0177	0.0053	0.002
11	rs7123309	6029450	0.88	0.168925028033099	0.83	0.405269641990714	0.15857730341902	0.0026835674621607	0.0022	0.0034	0.0318	0.1418	0.0064	0.1647	0.2075	0.0083	0.0011	0.0127	0.0043	0.0117	0.0027	0.0063	0.0141	0.1356	0.1605	0.0011	0.0012	0.0127	0.0208	0.009	0.01	0.0181	0.0051	0.0021
11	rs11040271	6029540	0.88	0.168925028033099	0.83	0.405269641990714	0.153681409599251	0.00247796409953082	0.0023	0.0034	0.0318	0.1418	0.0064	0.1647	0.2075	0.0082	0.0011	0.0127	0.0042	0.0117	0.0027	0.0063	0.0143	0.1356	0.1604	0.0011	0.0012	0.0127	0.0208	0.009	0.01	0.0181	0.0052	0.0021
11	rs117955006	6033886	0.89	0.145699762692903	0.83	0.405269641990714	0.139535908321813	0.00272577050818129	0.0023	0.0033	0.0316	0.1419	0.0063	0.1647	0.2076	0.0082	0.0011	0.0127	0.0042	0.0118	0.0027	0.0063	0.0143	0.1354	0.1605	0.0011	0.0012	0.0127	0.0208	0.0091	0.0099	0.0182	0.0051	0.0021
11	rs10769566	6035118	0.89	0.145699762692903	0.83	0.405269641990714	0.129285104424222	0.0028112617016533	0.0023	0.0032	0.0314	0.1421	0.0063	0.1647	0.2076	0.0082	0.0011	0.0127	0.0042	0.0119	0.0027	0.0063	0.0143	0.1352	0.1606	0.0012	0.0012	0.0127	0.0208	0.0091	0.0099	0.0182	0.005	0.0021
11	rs7928574	6038674	0.89	0.145699762692903	0.83	0.405269641990714	0.132629320684763	0.00333891531445739	0.0023	0.0032	0.0314	0.1419	0.0063	0.1647	0.2076	0.0082	0.0011	0.0127	0.0042	0.0119	0.0027	0.0063	0.0144	0.1352	0.1606	0.0012	0.0012	0.0127	0.0208	0.0091	0.01	0.0182	0.005	0.0021
11	rs4351799	6041247	0.89	0.145699762692903	0.83	0.405269641990714	0.126885323979106	0.003763064161631	0.0023	0.0032	0.0314	0.1419	0.0063	0.1647	0.2074	0.0083	0.0011	0.0127	0.0042	0.0119	0.0027	0.0063	0.0144	0.1352	0.1606	0.0012	0.0012	0.0127	0.0209	0.0092	0.01	0.0182	0.005	0.0021
11	rs74053049	6044644	0.91	0.106429816649543	0.83	0.405269641990714	0.0675241142601987	0.00964221567569379	0.0023	0.0038	0.0315	0.143	0.006	0.1634	0.2056	0.0082	0.0011	0.0126	0.0043	0.0122	0.0023	0.0062	0.0147	0.134	0.1597	0.0013	0.0012	0.0135	0.0216	0.0105	0.01	0.019	0.0049	0.0021
11	rs34188105	6045837	0.91	0.106429816649543	0.83	0.405269641990714	0.0660522162340712	0.00603616263422687	0.0023	0.0038	0.0315	0.143	0.006	0.1634	0.2056	0.0083	0.0011	0.0126	0.0043	0.0122	0.0023	0.0062	0.0147	0.134	0.1597	0.0013	0.0012	0.0136	0.0216	0.0105	0.01	0.0191	0.0049	0.0021
11	rs11040335	6048056	0.91	0.106429816649543	0.83	0.405269641990714	0.0721097192241653	0.00607962918664824	0.0023	0.0038	0.0315	0.143	0.006	0.1634	0.2057	0.0083	0.0011	0.0125	0.0042	0.0123	0.0023	0.0062	0.0147	0.1339	0.1599	0.0013	0.0012	0.0136	0.0216	0.0105	0.01	0.0191	0.0047	0.0021
11	rs117555183	6049351	0.91	0.106429816649543	0.83	0.405269641990714	0.070573098657715	0.00772954231891256	0.0023	0.0038	0.0315	0.143	0.0059	0.1633	0.2057	0.0083	0.0011	0.0124	0.0042	0.0123	0.0023	0.0062	0.0147	0.1338	0.1599	0.0013	0.0012	0.0136	0.0216	0.0105	0.01	0.0191	0.0047	0.0021
11	rs77053285	6051329	0.91	0.106429816649543	0.83	0.405269641990714	0.0671242086990668	0.00815540662371612	0.0023	0.0038	0.0315	0.143	0.0059	0.1632	0.2058	0.0082	0.0011	0.0122	0.0042	0.0125	0.0023	0.0062	0.0148	0.1335	0.16	0.0013	0.0012	0.0137	0.0217	0.0105	0.01	0.0192	0.0046	0.0021
11	rs72902550	6056480	0.91	0.106429816649543	0.82	0.448736318624531	0.0579517122730627	0.0232756908926262	0.0023	0.0039	0.0316	0.1428	0.0058	0.1626	0.206	0.0084	0.0012	0.0115	0.0041	0.0131	0.0022	0.0061	0.0152	0.1328	0.16	0.0014	0.0012	0.0141	0.0219	0.0105	0.0102	0.0193	0.0046	0.0021
11	rs76501004	6056807	0.91	0.106429816649543	0.82	0.448736318624531	0.0580241961737609	0.0245804780415824	0.0023	0.0039	0.0316	0.1428	0.0058	0.1625	0.206	0.0084	0.0012	0.0115	0.0041	0.0132	0.0022	0.0061	0.0152	0.1328	0.16	0.0014	0.0012	0.0141	0.0219	0.0105	0.0102	0.0194	0.0046	0.0022
11	rs28522478	6059931	0.91	0.106429816649543	0.82	0.448736318624531	0.0508879939589887	0.0252902034751081	0.0023	0.004	0.0316	0.1427	0.006	0.1623	0.2061	0.0084	0.0012	0.0111	0.0041	0.0135	0.0022	0.006	0.0154	0.1325	0.16	0.0015	0.0012	0.0142	0.022	0.0105	0.0103	0.0194	0.0046	0.0022
11	rs7935710	6060247	0.91	0.106429816649543	0.82	0.448736318624531	0.0500458482985441	0.0250229323162157	0.0023	0.004	0.0316	0.1427	0.0059	0.1623	0.2063	0.0084	0.0012	0.0111	0.0041	0.0134	0.0022	0.0059	0.0154	0.1327	0.1601	0.0015	0.0012	0.014	0.022	0.0105	0.0102	0.0194	0.0045	0.0022
11	rs4420239	6063985	0.91	0.106429816649543	0.82	0.448736318624531	0.0439302011804431	0.0278493563335276	0.0022	0.0042	0.0317	0.1416	0.006	0.1615	0.2065	0.0086	0.0012	0.0111	0.0041	0.0136	0.002	0.0061	0.0158	0.132	0.1605	0.0016	0.0012	0.0144	0.0222	0.0107	0.0103	0.0193	0.0045	0.0021
11	rs72902568	6071807	0.92	0.0900864543555373	0.82	0.448736318624531	0.0461622796974381	0.0321533966589417	0.0022	0.0042	0.0317	0.1416	0.006	0.1614	0.2065	0.0086	0.0012	0.0111	0.0041	0.0136	0.002	0.0061	0.0159	0.1319	0.1605	0.0015	0.0012	0.0144	0.0222	0.0107	0.0103	0.0193	0.0046	0.002
11	rs74468498	6078152	0.92	0.0900864543555373	0.83	0.405269641990714	0.0465833361539531	0.0350076971733541	0.0022	0.0043	0.0317	0.1415	0.006	0.1613	0.2065	0.0086	0.0012	0.0111	0.0041	0.0136	0.002	0.0061	0.0159	0.1318	0.1604	0.0015	0.0012	0.0144	0.0222	0.0108	0.0103	0.0194	0.0046	0.002
11	rs61739062	6078575	0.92	0.0900864543555373	0.84	0.364737902801441	0.0462867666433603	0.036054001570451	0.0022	0.0043	0.0317	0.1415	0.006	0.1613	0.2065	0.0086	0.0012	0.0111	0.0041	0.0136	0.002	0.0061	0.0159	0.1318	0.1604	0.0015	0.0012	0.0144	0.0222	0.0108	0.0103	0.0194	0.0046	0.002
11	rs76060102	6081370	0.92	0.0900864543555373	0.84	0.364737902801441	0.0462400573598028	0.035738633523189	0.0022	0.0043	0.0317	0.1415	0.0059	0.1612	0.2065	0.0086	0.0012	0.0111	0.0041	0.0136	0.002	0.0061	0.0159	0.1317	0.1604	0.0015	0.0012	0.0144	0.0222	0.0108	0.0103	0.0194	0.0046	0.002
11	rs74053086	6083563	0.92	0.0900864543555373	0.84	0.364737902801441	0.0427389262761226	0.0689082558075355	0.0022	0.0044	0.0321	0.1406	0.0058	0.1587	0.2066	0.0087	0.0012	0.0113	0.0042	0.0143	0.002	0.0065	0.0168	0.13	0.1602	0.0015	0.0012	0.015	0.0226	0.0115	0.0104	0.0203	0.0048	0.0017
11	rs113225564	6083794	0.92	0.0900864543555373	0.84	0.364737902801441	0.0430939610712103	0.0671703131928342	0.0022	0.0045	0.0323	0.1403	0.0058	0.158	0.2066	0.0087	0.0012	0.0113	0.0042	0.0145	0.0021	0.0066	0.0171	0.1296	0.1602	0.0015	0.0012	0.0152	0.0227	0.0116	0.0104	0.0206	0.0049	0.0017
11	rs56048364	6083947	0.92	0.0900864543555373	0.84	0.364737902801441	0.0411372749740059	0.0642925244573774	0.0022	0.0045	0.0323	0.1402	0.0058	0.1576	0.2066	0.0088	0.0012	0.0113	0.0043	0.0146	0.0021	0.0067	0.0172	0.1293	0.1601	0.0015	0.0012	0.0153	0.0228	0.0118	0.0104	0.0207	0.0049	0.0016
11	rs4564313	6083952	0.92	0.0900864543555373	0.84	0.364737902801441	0.041947424074389	0.0690480901970368	0.0022	0.0045	0.0323	0.1404	0.0057	0.1577	0.2065	0.0087	0.0012	0.0113	0.0042	0.0146	0.0021	0.0066	0.0173	0.1291	0.1602	0.0015	0.0012	0.0153	0.0228	0.0118	0.0104	0.0207	0.0049	0.0016
11	rs78265190	6084411	0.92	0.0900864543555373	0.84	0.364737902801441	0.0570328123265688	0.0880485892603067	0.0022	0.0046	0.0321	0.1398	0.0057	0.1575	0.2062	0.0087	0.0012	0.0117	0.004	0.0153	0.0021	0.0066	0.0179	0.1282	0.1598	0.0016	0.0013	0.0154	0.0228	0.0119	0.0104	0.0212	0.0049	0.0017
11	rs4438014	6085342	0.92	0.0900864543555373	0.84	0.364737902801441	0.062464973659788	0.0875085750450613	0.0022	0.0046	0.032	0.1394	0.0057	0.1573	0.206	0.0087	0.0012	0.0118	0.004	0.0155	0.0022	0.0067	0.0182	0.1278	0.1596	0.0016	0.0013	0.0154	0.0229	0.012	0.0105	0.0214	0.005	0.0017
11	rs117228811	6087959	0.92	0.0900864543555373	0.84	0.364737902801441	0.0622178379789101	0.0872005922721465	0.0022	0.0046	0.032	0.1394	0.0057	0.1573	0.206	0.0088	0.0012	0.0118	0.004	0.0156	0.0022	0.0067	0.0182	0.1278	0.1596	0.0016	0.0013	0.0154	0.0229	0.012	0.0105	0.0214	0.005	0.0017
11	rs77352381	6104476	0.92	0.0900864543555373	0.84	0.364737902801441	0.0597634210434934	0.0921800949887954	0.0022	0.0046	0.0319	0.1392	0.0057	0.1574	0.2059	0.0088	0.0012	0.0118	0.004	0.0157	0.0023	0.0067	0.0184	0.1275	0.1594	0.0016	0.0013	0.0155	0.0229	0.012	0.0106	0.0214	0.0051	0.0018
11	rs10839441	6104831	0.92	0.0900864543555373	0.83	0.405269641990714	0.0610668173845888	0.0953477608535485	0.0022	0.0046	0.0319	0.1392	0.0057	0.1574	0.206	0.0088	0.0012	0.0118	0.004	0.0157	0.0022	0.0066	0.0183	0.1276	0.1594	0.0016	0.0012	0.0155	0.023	0.012	0.0105	0.0214	0.005	0.0018
11	rs4328190	6111054	0.92	0.0900864543555373	0.83	0.405269641990714	0.0610855722356237	0.0955870358356345	0.0022	0.0046	0.0319	0.1392	0.0057	0.1574	0.206	0.0088	0.0012	0.0118	0.004	0.0157	0.0022	0.0066	0.0183	0.1276	0.1594	0.0016	0.0012	0.0155	0.023	0.012	0.0105	0.0214	0.005	0.0018
11	rs11040709	6116038	0.92	0.0900864543555373	0.83	0.405269641990714	0.0768057361121574	0.0938378485077095	0.0022	0.0047	0.032	0.1392	0.0058	0.1572	0.206	0.0088	0.0012	0.0118	0.004	0.0157	0.0023	0.0066	0.0184	0.1276	0.1594	0.0016	9e-04	0.0155	0.0228	0.012	0.0105	0.0215	0.0052	0.0018
11	rs7940548	6116105	0.92	0.0900864543555373	0.83	0.405269641990714	0.0768057361121574	0.0938378485077095	0.0022	0.0047	0.032	0.1392	0.0058	0.1572	0.206	0.0088	0.0012	0.0118	0.004	0.0157	0.0023	0.0066	0.0184	0.1276	0.1594	0.0016	9e-04	0.0155	0.0228	0.012	0.0105	0.0215	0.0052	0.0018
11	rs35888329	6116294	0.92	0.0900864543555373	0.82	0.448736318624531	0.0788487274085553	0.0946313543247389	0.0022	0.0047	0.032	0.139	0.0058	0.1572	0.206	0.0088	0.0012	0.0118	0.004	0.0157	0.0023	0.0066	0.0184	0.1275	0.1596	0.0016	9e-04	0.0156	0.0228	0.012	0.0105	0.0215	0.0052	0.0018
11	rs11607251	6118695	0.92	0.0900864543555373	0.82	0.448736318624531	0.0788708828860564	0.0947108498544757	0.0022	0.0047	0.032	0.139	0.0058	0.1572	0.206	0.0088	0.0012	0.0118	0.004	0.0157	0.0023	0.0066	0.0184	0.1275	0.1596	0.0016	9e-04	0.0156	0.0228	0.012	0.0105	0.0215	0.0052	0.0018
11	rs5005639	6121675	0.92	0.0900864543555373	0.82	0.448736318624531	0.0761324040859544	0.100910383449072	0.0022	0.0047	0.0319	0.139	0.006	0.1571	0.2058	0.0088	0.0012	0.0118	0.004	0.0158	0.0023	0.0066	0.0186	0.1272	0.1595	0.0016	9e-04	0.0156	0.0229	0.0121	0.0106	0.0216	0.0052	0.0018
11	rs1462983	6129837	0.92	0.0900864543555373	0.82	0.448736318624531	0.0615933928254551	0.0868162252304122	0.0023	0.0048	0.0315	0.1392	0.0061	0.156	0.2052	0.009	0.0014	0.012	0.0041	0.0161	0.0023	0.0066	0.0188	0.127	0.159	0.0017	0.001	0.0157	0.0228	0.0125	0.0107	0.0217	0.0054	0.002
11	rs11040760	6144440	0.92	0.0900864543555373	0.82	0.448736318624531	0.0610293191003281	0.0881258425092781	0.0023	0.0048	0.0315	0.1392	0.0061	0.1559	0.2051	0.009	0.0014	0.012	0.0042	0.0162	0.0023	0.0066	0.019	0.127	0.1588	0.0017	0.001	0.0157	0.0228	0.0126	0.0107	0.0217	0.0054	0.002
11	rs72900422	6145633	0.92	0.0900864543555373	0.82	0.448736318624531	0.061348539925942	0.0885899300173812	0.0023	0.0048	0.0315	0.1392	0.0061	0.1559	0.2051	0.0089	0.0014	0.012	0.0042	0.0162	0.0023	0.0066	0.019	0.127	0.1588	0.0017	0.001	0.0157	0.0228	0.0126	0.0107	0.0217	0.0054	0.002
11	rs325639	6149225	0.92	0.0900864543555373	0.82	0.448736318624531	0.0664875895267061	0.0931259515421921	0.0023	0.0048	0.0315	0.1392	0.006	0.1559	0.2051	0.0089	0.0014	0.012	0.0041	0.0162	0.0023	0.0066	0.019	0.127	0.1588	0.0017	0.001	0.0157	0.0228	0.0126	0.0107	0.022	0.0053	0.002
11	rs325638	6150568	0.92	0.0900864543555373	0.82	0.448736318624531	0.0663488583283305	0.0932839656326749	0.0023	0.0048	0.0315	0.1392	0.006	0.1558	0.2051	0.0089	0.0014	0.012	0.0041	0.0161	0.0023	0.0066	0.019	0.127	0.1588	0.0017	0.001	0.0157	0.0228	0.0126	0.0107	0.022	0.0053	0.002
11	rs117213919	6151501	0.92	0.0900864543555373	0.82	0.448736318624531	0.0663686654481591	0.0933630123974988	0.0023	0.0048	0.0315	0.1392	0.006	0.1558	0.2051	0.0089	0.0014	0.012	0.0041	0.0161	0.0023	0.0066	0.019	0.127	0.1588	0.0017	0.001	0.0157	0.0228	0.0126	0.0107	0.022	0.0053	0.002
11	rs4758091	6171223	0.92	0.0900864543555373	0.82	0.448736318624531	0.0660522162340712	0.10131825227347	0.0023	0.0048	0.0315	0.1392	0.0062	0.1559	0.2056	0.0089	0.0014	0.0122	0.0041	0.0155	0.0021	0.0065	0.0193	0.1267	0.1593	0.0014	0.001	0.0157	0.0227	0.0125	0.0107	0.0221	0.0053	0.0018
11	rs325694	6172833	0.92	0.0900864543555373	0.82	0.448736318624531	0.0680463164875027	0.108097900011537	0.0023	0.0048	0.0315	0.1392	0.0062	0.1559	0.2055	0.0089	0.0014	0.0122	0.004	0.0157	0.0021	0.0065	0.0193	0.1267	0.1592	0.0014	0.001	0.0157	0.0227	0.0126	0.0106	0.0221	0.0052	0.0018
11	rs325695	6173364	0.92	0.0900864543555373	0.82	0.448736318624531	0.069485749462693	0.112484340870142	0.0023	0.0048	0.0315	0.1391	0.0062	0.1559	0.2055	0.0089	0.0014	0.0122	0.004	0.0158	0.0021	0.0065	0.0194	0.1266	0.1591	0.0014	0.001	0.0157	0.0228	0.0126	0.0107	0.0221	0.0052	0.0018
11	rs325687	6179462	0.92	0.0900864543555373	0.82	0.448736318624531	0.0709448913158562	0.129425089351059	0.0023	0.0048	0.0315	0.1389	0.0062	0.1561	0.2051	0.0089	0.0014	0.0122	0.004	0.0158	0.0021	0.0065	0.0195	0.1266	0.1592	0.0014	0.001	0.0158	0.0227	0.0127	0.0107	0.0222	0.0052	0.0018
11	rs325693	6184559	0.92	0.0900864543555373	0.82	0.448736318624531	0.425284998509469	0.542591677348142	0.0027	0.0047	0.0302	0.1398	0.0048	0.1409	0.1997	0.0088	0.0018	0.0094	0.0049	0.0176	0.0026	0.0074	0.0271	0.125	0.1683	0.0013	0.0017	0.0156	0.022	0.0141	0.0106	0.0261	0.006	0.0017
11	rs72900482	6188500	0.92	0.0900864543555373	0.82	0.448736318624531	0.468254853282113	0.558173275685782	0.0027	0.0048	0.0301	0.1399	0.0048	0.1413	0.1994	0.0088	0.0018	0.0093	0.0048	0.0176	0.0026	0.0075	0.0272	0.1251	0.1684	0.0013	0.0016	0.0156	0.022	0.014	0.0106	0.0261	0.0059	0.0017
11	rs77344022	6190850	0.92	0.0900864543555373	0.82	0.448736318624531	0.554676166731442	0.619812838898811	0.0027	0.0048	0.03	0.14	0.0046	0.1416	0.1994	0.0087	0.0018	0.0093	0.0048	0.0177	0.0025	0.0075	0.0274	0.1252	0.1685	0.0013	0.0015	0.0155	0.022	0.0139	0.0105	0.0263	0.0056	0.0017
11	rs12221568	6191875	0.92	0.0900864543555373	0.82	0.448736318624531	0.596801095306245	0.662176651461429	0.0028	0.0048	0.0299	0.14	0.0046	0.1417	0.1994	0.0087	0.0018	0.0093	0.0048	0.0177	0.0025	0.0076	0.0274	0.1253	0.1686	0.0013	0.0015	0.0155	0.022	0.0139	0.0105	0.0263	0.0055	0.0017
11	rs16909443	6192462	0.92	0.0900864543555373	0.82	0.448736318624531	0.613287226497656	0.673788079248576	0.0027	0.0048	0.03	0.1401	0.0046	0.1414	0.1993	0.0087	0.0018	0.0093	0.0048	0.0177	0.0025	0.0076	0.0274	0.1255	0.1686	0.0013	0.0015	0.0155	0.022	0.0139	0.0105	0.0263	0.0055	0.0017
11	rs12804437	6198997	0.92	0.0900864543555373	0.82	0.448736318624531	0.648584586458781	0.619090686621064	0.0027	0.0048	0.0303	0.1405	0.0045	0.1408	0.1995	0.0087	0.0018	0.0094	0.0048	0.0177	0.0025	0.0076	0.0276	0.1251	0.1688	0.0013	0.0014	0.0155	0.022	0.0138	0.0105	0.0263	0.0055	0.0017
11	rs325611	6213501	0.92	0.0900864543555373	0.81	0.49521423796015	0.653006381307138	0.550298715304813	0.0026	0.0049	0.0305	0.1405	0.0047	0.1402	0.1994	0.0086	0.0018	0.0096	0.0054	0.0178	0.0025	0.0078	0.0274	0.1245	0.1687	0.0012	0.0013	0.0155	0.0221	0.0138	0.0105	0.0262	0.0057	0.0018
11	rs72910116	6216271	0.92	0.0900864543555373	0.81	0.49521423796015	0.659018905624185	0.545811355570386	0.0026	0.005	0.0306	0.1405	0.0047	0.14	0.1994	0.0087	0.0018	0.0096	0.0055	0.0179	0.0025	0.0078	0.0274	0.1244	0.1686	0.0012	0.0013	0.0155	0.0221	0.0138	0.0105	0.0262	0.0058	0.0018
11	rs325612	6217061	0.92	0.0900864543555373	0.81	0.49521423796015	0.665920858016855	0.54833438095783	0.0026	0.005	0.0306	0.1405	0.0047	0.14	0.1994	0.0087	0.0018	0.0096	0.0055	0.0179	0.0025	0.0078	0.0274	0.1244	0.1686	0.0012	0.0013	0.0155	0.0221	0.0138	0.0105	0.0262	0.0059	0.0018
11	rs869900	6217122	0.92	0.0900864543555373	0.8	0.544775224122235	0.665200389943327	0.547493053602256	0.0026	0.005	0.0306	0.1405	0.0047	0.14	0.1994	0.0087	0.0018	0.0096	0.0055	0.0179	0.0025	0.0078	0.0274	0.1244	0.1686	0.0012	0.0013	0.0155	0.0221	0.0138	0.0105	0.0262	0.0059	0.0018
11	rs11040799	6221214	0.92	0.0900864543555373	0.8	0.544775224122235	0.629628309765329	0.530455801691143	0.0025	0.0049	0.0307	0.1406	0.0048	0.1397	0.1998	0.0087	0.0018	0.0096	0.0058	0.0179	0.0024	0.0078	0.0276	0.124	0.1686	0.0012	0.0013	0.0154	0.0221	0.0138	0.0103	0.026	0.006	0.0016
11	rs325609	6221249	0.92	0.0900864543555373	0.8	0.544775224122235	0.608091466178366	0.541472894597632	0.0025	0.0048	0.0309	0.1406	0.0048	0.1397	0.1998	0.0087	0.0018	0.0096	0.0058	0.018	0.0024	0.0078	0.0276	0.124	0.1685	0.0012	0.0013	0.0154	0.0221	0.0138	0.0103	0.0259	0.006	0.0016
11	rs12417049	6221427	0.92	0.0900864543555373	0.8	0.544775224122235	0.57673905734324	0.606988351432865	0.0025	0.0039	0.0323	0.1405	0.0048	0.1396	0.1994	0.0087	0.0018	0.0096	0.0058	0.0181	0.0024	0.0078	0.0277	0.1241	0.1684	0.0012	0.0013	0.0155	0.0221	0.0138	0.0103	0.0257	0.006	0.0017
11	rs188980	6223837	0.92	0.0900864543555373	0.8	0.544775224122235	0.602158728194449	0.619668392586217	0.0027	0.004	0.0325	0.14	0.0046	0.1394	0.1985	0.0088	0.0019	0.0095	0.0059	0.0182	0.0026	0.0078	0.0281	0.124	0.1683	0.0013	0.0014	0.0154	0.0221	0.014	0.0105	0.0258	0.0061	0.0017
11	rs74464922	6224540	0.92	0.0900864543555373	0.8	0.544775224122235	0.602021076774894	0.623281924074698	0.0027	0.004	0.0325	0.1399	0.0046	0.1394	0.1984	0.0088	0.0019	0.0095	0.0059	0.0182	0.0026	0.0079	0.0281	0.1241	0.1682	0.0013	0.0014	0.0154	0.0221	0.014	0.0105	0.0258	0.0062	0.0017
11	rs10769671	6231731	0.92	0.0900864543555373	0.8	0.544775224122235	0.628083590905988	0.652657805502053	0.0028	0.004	0.0329	0.1394	0.0048	0.1391	0.1972	0.009	0.0019	0.0094	0.006	0.0184	0.0025	0.008	0.0284	0.1245	0.1677	0.0013	0.0014	0.0153	0.022	0.0141	0.0108	0.0259	0.0064	0.0018
11	rs9659	6232653	0.92	0.0900864543555373	0.8	0.544775224122235	0.608783058739441	0.653973904910803	0.0028	0.004	0.0329	0.1393	0.0048	0.139	0.1972	0.009	0.0019	0.0095	0.006	0.0184	0.0025	0.008	0.0284	0.1245	0.1677	0.0013	0.0014	0.0153	0.022	0.0141	0.0109	0.0259	0.0064	0.0018
11	Affx-5612137	6239139	0.92	0.0900864543555373	0.8	0.544775224122235	0.640135832834847	0.643462313560421	0.0029	0.004	0.0329	0.139	0.005	0.1386	0.1967	0.009	0.002	0.0096	0.006	0.0186	0.0025	0.0084	0.0287	0.1238	0.1674	0.0013	0.0014	0.0152	0.0221	0.0142	0.0111	0.0259	0.0066	0.0018
11	rs3750944	6239344	0.92	0.0900864543555373	0.8	0.544775224122235	0.646734343012089	0.641422984042132	0.0029	0.004	0.0329	0.139	0.005	0.1387	0.1967	0.009	0.002	0.0096	0.0061	0.0186	0.0025	0.0084	0.0288	0.1238	0.1674	0.0013	0.0014	0.0152	0.0221	0.0142	0.0111	0.0259	0.0066	0.0018
11	rs325621	6247854	0.93	0.0757334056000413	0.8	0.544775224122235	0.63865010826722	0.707851525804037	0.0031	0.004	0.0327	0.1386	0.0051	0.1381	0.1953	0.0088	0.0022	0.0095	0.0061	0.0184	0.0025	0.0085	0.0293	0.1241	0.1674	0.0012	0.0015	0.015	0.0222	0.0149	0.0111	0.0258	0.0068	0.0019
11	rs144446174	6250837	0.93	0.0757334056000413	0.8	0.544775224122235	0.644957526903672	0.715754063776738	0.0031	0.004	0.0327	0.1386	0.0051	0.1381	0.1952	0.0088	0.0022	0.0095	0.0061	0.0184	0.0025	0.0086	0.0293	0.1241	0.1674	0.0012	0.0015	0.015	0.0222	0.015	0.0111	0.0258	0.0068	0.0019
11	rs117454688	6250938	0.93	0.0757334056000413	0.8	0.544775224122235	0.645525866429547	0.716052655023816	0.0031	0.004	0.0327	0.1386	0.0051	0.1381	0.1952	0.0088	0.0022	0.0095	0.0061	0.0184	0.0025	0.0086	0.0293	0.1241	0.1674	0.0012	0.0015	0.015	0.0222	0.015	0.0111	0.0258	0.0068	0.0019
11	rs79178398	6251817	0.93	0.0757334056000413	0.8	0.544775224122235	0.648228584054231	0.720385334816398	0.0031	0.004	0.0327	0.1386	0.0051	0.1381	0.1952	0.0088	0.0023	0.0095	0.0061	0.0184	0.0025	0.0086	0.0293	0.1241	0.1674	0.0012	0.0015	0.015	0.0222	0.015	0.0111	0.0259	0.0068	0.0019
11	rs116868852	6256237	0.93	0.0757334056000413	0.8	0.544775224122235	0.654936257455025	0.726820299637313	0.0031	0.004	0.0327	0.1385	0.0051	0.138	0.1951	0.0088	0.0023	0.0095	0.0061	0.0183	0.0025	0.0086	0.0294	0.1241	0.1673	0.0012	0.0015	0.015	0.0222	0.0151	0.0111	0.0259	0.0068	0.002
11	rs117653031	6257218	0.93	0.0757334056000413	0.81	0.49521423796015	0.657083588529358	0.72457410563194	0.0031	0.004	0.0327	0.1385	0.0051	0.138	0.1951	0.0088	0.0023	0.0095	0.0061	0.0183	0.0025	0.0086	0.0294	0.1241	0.1673	0.0012	0.0015	0.015	0.0222	0.0151	0.0111	0.0259	0.0068	0.002
11	rs60883768	6261493	0.93	0.0757334056000413	0.81	0.49521423796015	0.672059028548621	0.735069448413622	0.0031	0.004	0.0327	0.1384	0.0051	0.1379	0.1952	0.0087	0.0023	0.0095	0.0061	0.0184	0.0025	0.0086	0.0295	0.1241	0.1673	0.0012	0.0015	0.0148	0.0222	0.0152	0.0113	0.0258	0.0068	0.002
11	rs74805386	6262064	0.93	0.0757334056000413	0.81	0.49521423796015	0.673000043778211	0.733868297683813	0.0031	0.004	0.0327	0.1384	0.0051	0.1379	0.1951	0.0087	0.0023	0.0095	0.0061	0.0184	0.0025	0.0086	0.0295	0.1241	0.1673	0.0012	0.0015	0.0148	0.0222	0.0152	0.0113	0.0258	0.0068	0.002
11	rs7129498	6262715	0.93	0.0757334056000413	0.81	0.49521423796015	0.674086566805362	0.737773616337841	0.0031	0.004	0.0327	0.1384	0.0051	0.1379	0.1951	0.0087	0.0023	0.0095	0.0061	0.0184	0.0025	0.0086	0.0295	0.1241	0.1673	0.0012	0.0015	0.0148	0.0222	0.0152	0.0113	0.0258	0.0068	0.002
11	rs61745230	6262909	0.93	0.0757334056000413	0.81	0.49521423796015	0.674376439450126	0.734919280928591	0.0031	0.004	0.0327	0.1384	0.0051	0.1379	0.1951	0.0087	0.0023	0.0095	0.0061	0.0183	0.0025	0.0086	0.0295	0.1241	0.1673	0.0012	0.0015	0.0148	0.0222	0.0152	0.0113	0.0258	0.0068	0.002
11	rs325705	6264866	0.93	0.0757334056000413	0.81	0.49521423796015	0.685652099408911	0.719787378856952	0.0031	0.004	0.0327	0.1383	0.0052	0.1378	0.195	0.0087	0.0024	0.0095	0.0061	0.0183	0.0025	0.0086	0.0296	0.1241	0.1673	0.0012	0.0015	0.0148	0.0222	0.0153	0.0113	0.0258	0.0069	0.002
11	rs61746967	6265242	0.93	0.0757334056000413	0.81	0.49521423796015	0.685652099408911	0.718442381114304	0.0031	0.004	0.0327	0.1383	0.0052	0.1378	0.1949	0.0087	0.0024	0.0095	0.0061	0.0183	0.0026	0.0087	0.0296	0.1241	0.1672	0.0012	0.0015	0.0148	0.0222	0.0153	0.0113	0.0259	0.0069	0.002
11	rs61746457	6265533	0.93	0.0757334056000413	0.81	0.49521423796015	0.688502399931892	0.717994172716585	0.0031	0.004	0.0327	0.1383	0.0052	0.1378	0.1948	0.0087	0.0024	0.0095	0.0062	0.0183	0.0027	0.0087	0.0296	0.1241	0.1672	0.0012	0.0015	0.0147	0.0222	0.0153	0.0113	0.0259	0.0069	0.002
11	rs325682	6274879	0.93	0.0757334056000413	0.81	0.49521423796015	0.671190925229675	0.815269235552808	0.0032	0.004	0.0327	0.138	0.0053	0.1375	0.1941	0.0087	0.0025	0.0096	0.0062	0.0184	0.0028	0.0088	0.0295	0.124	0.1668	0.0012	0.0015	0.0147	0.0222	0.0156	0.0112	0.0267	0.007	0.0021
11	rs79368077	6275920	0.93	0.0757334056000413	0.81	0.49521423796015	0.6641923259264	0.820647517334514	0.0032	0.004	0.0326	0.138	0.0053	0.1374	0.1941	0.0087	0.0025	0.0096	0.0062	0.0184	0.0028	0.0088	0.0295	0.1239	0.1668	0.0012	0.0015	0.0147	0.0222	0.0156	0.0112	0.0267	0.007	0.0021
11	rs75162401	6283358	0.93	0.0757334056000413	0.81	0.49521423796015	0.622341297763012	0.859276768584154	0.0031	0.004	0.0324	0.1377	0.0056	0.1369	0.1935	0.0088	0.0026	0.0096	0.0065	0.0184	0.0028	0.0091	0.0298	0.1233	0.1663	0.0015	0.0016	0.0146	0.0221	0.0158	0.0112	0.0268	0.0072	0.0023
11	rs60759065	6285301	0.93	0.0757334056000413	0.81	0.49521423796015	0.617528092590936	0.862849071888912	0.0031	0.004	0.0324	0.1377	0.0057	0.1368	0.1934	0.0088	0.0026	0.0096	0.0065	0.0184	0.0028	0.0091	0.0299	0.1232	0.1663	0.0015	0.0016	0.0146	0.0221	0.0159	0.0112	0.0268	0.0073	0.0024
11	rs118162102	6286879	0.93	0.0757334056000413	0.81	0.49521423796015	0.628083590905988	0.911132514229536	0.0031	0.004	0.0324	0.1377	0.0057	0.1367	0.1934	0.0088	0.0026	0.0096	0.0065	0.0184	0.0028	0.0091	0.0299	0.1232	0.1662	0.0015	0.0016	0.0146	0.0221	0.0159	0.0112	0.0268	0.0073	0.0024
11	rs76774246	6290231	0.94	0.0632155594214646	0.81	0.49521423796015	0.672855233632545	0.942188459855289	0.0032	0.004	0.0321	0.1375	0.0059	0.1362	0.1931	0.0089	0.0027	0.0096	0.0067	0.0183	0.0029	0.0092	0.0301	0.1233	0.1659	0.0016	0.0015	0.0145	0.0221	0.0162	0.0111	0.0269	0.0075	0.0026
11	rs1805002	6291120	0.94	0.0632155594214646	0.81	0.49521423796015	0.740554477279736	0.889190338424695	0.0034	0.0039	0.0316	0.1372	0.0061	0.1354	0.1927	0.009	0.0029	0.0096	0.0069	0.0183	0.0029	0.0093	0.0304	0.1234	0.1656	0.0017	0.0015	0.0144	0.022	0.0165	0.0111	0.027	0.0077	0.0028
11	rs77873910	6291466	0.94	0.0632155594214646	0.81	0.49521423796015	0.826564388563317	0.875298117847245	0.0035	0.0039	0.0312	0.1371	0.0063	0.1348	0.1923	0.0091	0.003	0.0096	0.0071	0.0182	0.003	0.0095	0.0306	0.1233	0.1652	0.0018	0.0014	0.0144	0.0219	0.0168	0.011	0.0272	0.0079	0.003
11	rs8192471	6293179	0.95	0.0523777185899542	0.81	0.49521423796015	1.73238144263994	0.707851525804037	0.0042	0.0037	0.0294	0.1362	0.0076	0.1318	0.1904	0.0095	0.0036	0.0095	0.0079	0.0181	0.0034	0.01	0.0317	0.1233	0.1632	0.0022	0.0013	0.0141	0.0215	0.0183	0.011	0.0279	0.0092	0.0041
11	Affx-5624800	6293210	0.95	0.0523777185899542	0.81	0.49521423796015	1.75877123635584	0.702792314025306	0.0042	0.0037	0.0294	0.1362	0.0076	0.1318	0.1904	0.0095	0.0036	0.0095	0.0079	0.0181	0.0034	0.01	0.0317	0.1233	0.1632	0.0023	0.0013	0.0141	0.0215	0.0183	0.011	0.0279	0.0092	0.0041
11	rs79411497	6294181	0.95	0.0523777185899542	0.81	0.49521423796015	2.19387750499764	0.725472398657675	0.0043	0.0037	0.0289	0.1362	0.0077	0.1312	0.1901	0.0094	0.0038	0.0095	0.0081	0.018	0.0035	0.01	0.032	0.1234	0.1628	0.0024	0.0013	0.0142	0.0215	0.0183	0.0111	0.0281	0.0093	0.0044
11	rs6578750	6294394	0.95	0.0523777185899542	0.81	0.49521423796015	2.30569468465504	0.664524599777333	0.0043	0.0037	0.0288	0.1362	0.0078	0.1311	0.1901	0.0093	0.0038	0.0095	0.0081	0.018	0.0036	0.0099	0.032	0.1234	0.1627	0.0025	0.0013	0.0142	0.0215	0.0183	0.0112	0.0281	0.0093	0.0045
11	rs10839537	6297696	0.95	0.0523777185899542	0.81	0.49521423796015	2.59649215785626	0.647837353449546	0.0045	0.0035	0.0286	0.1364	0.0079	0.1307	0.1889	0.0094	0.0039	0.0095	0.0083	0.0181	0.0036	0.0103	0.0323	0.1229	0.1623	0.0025	0.0013	0.0143	0.0216	0.0185	0.0113	0.0285	0.0096	0.0046
11	rs78414122	6298284	0.95	0.0523777185899542	0.81	0.49521423796015	2.52532942999101	0.662910180572044	0.0045	0.0034	0.0289	0.1364	0.0079	0.1306	0.1883	0.0096	0.0039	0.0095	0.0083	0.0182	0.0036	0.0103	0.0323	0.1229	0.1624	0.0025	0.0013	0.0143	0.0215	0.0184	0.0113	0.0285	0.0096	0.0046
11	rs61876734	6300246	0.95	0.0523777185899542	0.81	0.49521423796015	2.46713089012593	0.762965201762688	0.0045	0.0033	0.0289	0.1364	0.008	0.1307	0.1884	0.0097	0.0039	0.0095	0.0083	0.0181	0.0036	0.0103	0.0323	0.1228	0.1624	0.0025	0.0012	0.0142	0.0214	0.0185	0.0113	0.0285	0.0096	0.0045
11	rs11600234	6301613	0.95	0.0523777185899542	0.81	0.49521423796015	2.41832712024059	0.809438417359857	0.0044	0.0031	0.0289	0.1365	0.0081	0.1309	0.1885	0.0097	0.0038	0.0094	0.0084	0.0181	0.0036	0.0104	0.0323	0.1225	0.1623	0.0026	0.0012	0.0141	0.0213	0.0185	0.0114	0.0286	0.0096	0.0044
11	rs12708350	6303792	0.96	0.0430660126656495	0.81	0.49521423796015	2.24650500327043	0.864092326886807	0.0044	0.0029	0.0289	0.1365	0.0082	0.1309	0.1887	0.0099	0.0038	0.0093	0.0087	0.0183	0.0037	0.0106	0.0325	0.122	0.1618	0.0026	0.0012	0.014	0.0211	0.0186	0.0115	0.0287	0.0097	0.0042
11	rs72892289	6304531	0.96	0.0430660126656495	0.81	0.49521423796015	2.27227458741466	0.870469773152923	0.0044	0.0029	0.0289	0.1365	0.0083	0.1309	0.1887	0.0099	0.0038	0.0094	0.0087	0.0183	0.0037	0.0106	0.0326	0.1218	0.1616	0.0026	0.0012	0.014	0.021	0.0186	0.0115	0.0288	0.0098	0.0042
11	rs12363984	6307749	0.96	0.0430660126656495	0.81	0.49521423796015	2.26325026754426	0.856328042244188	0.0043	0.0029	0.0289	0.1363	0.0085	0.1309	0.1887	0.01	0.0038	0.0096	0.0088	0.0184	0.0038	0.0107	0.0328	0.1212	0.161	0.0027	0.0012	0.0139	0.0209	0.0186	0.0116	0.0289	0.0099	0.0042
11	rs6578752	6311485	0.96	0.0430660126656495	0.81	0.49521423796015	2.17284873887598	0.866579940369392	0.0041	0.0029	0.0288	0.136	0.0089	0.1308	0.1886	0.0102	0.0039	0.0101	0.009	0.0187	0.0039	0.0109	0.0333	0.1203	0.1599	0.0027	0.0013	0.0137	0.0206	0.0188	0.0118	0.029	0.0102	0.0043
11	rs10769681	6311676	0.96	0.0430660126656495	0.81	0.49521423796015	2.18392634797855	0.877792302478815	0.0041	0.0029	0.0287	0.1362	0.0089	0.1307	0.1885	0.0102	0.0039	0.0101	0.009	0.0187	0.0039	0.0109	0.0333	0.1203	0.1597	0.0027	0.0013	0.0137	0.0206	0.0188	0.0118	0.029	0.0102	0.0043
11	rs10742969	6312769	0.96	0.0430660126656495	0.81	0.49521423796015	2.12351078645956	0.888408697242762	0.0041	0.0029	0.0286	0.1359	0.0092	0.1302	0.1886	0.0102	0.004	0.0104	0.0091	0.0188	0.0039	0.0111	0.0334	0.12	0.1593	0.0028	0.0013	0.0135	0.0204	0.0191	0.012	0.0289	0.0104	0.0043
11	rs117524889	6312946	0.96	0.0430660126656495	0.8	0.544775224122235	2.16543587039744	0.971061296477446	0.0041	0.0029	0.0286	0.1359	0.0093	0.13	0.1884	0.0102	0.004	0.0105	0.0092	0.0188	0.0039	0.0111	0.0335	0.12	0.1592	0.0028	0.0014	0.0136	0.0203	0.0191	0.0121	0.0288	0.0105	0.0043
11	rs10839541	6313227	0.96	0.0430660126656495	0.81	0.49521423796015	2.20544840359279	1.02673418813462	0.0041	0.0029	0.0286	0.1359	0.0094	0.1297	0.1879	0.0103	0.004	0.0106	0.0092	0.0189	0.0039	0.0112	0.0337	0.12	0.1589	0.0028	0.0014	0.0136	0.0201	0.0193	0.0122	0.0288	0.0106	0.0043
11	rs10769684	6313741	0.96	0.0430660126656495	0.81	0.49521423796015	2.30697423872126	0.99994288914605	0.0042	0.0029	0.0287	0.1359	0.0096	0.1291	0.1869	0.0103	0.004	0.0108	0.0094	0.019	0.004	0.0115	0.034	0.1199	0.1584	0.0028	0.0014	0.0138	0.0198	0.0196	0.0125	0.0288	0.0109	0.0044
11	rs12286914	6315606	0.97	0.0351293717890758	0.81	0.49521423796015	2.11886903755465	1.08233898086405	0.0042	0.003	0.0287	0.1352	0.0104	0.127	0.1852	0.0106	0.0042	0.0116	0.0098	0.0198	0.0035	0.0123	0.0352	0.1195	0.1566	0.0027	0.0018	0.0141	0.0194	0.0197	0.013	0.0292	0.0119	0.0038
11	rs4758403	6316559	0.97	0.0351293717890758	0.81	0.49521423796015	2.11626659016102	1.17135634307221	0.0043	0.0031	0.0287	0.1351	0.0105	0.1265	0.1841	0.0107	0.0043	0.012	0.01	0.0201	0.0032	0.0127	0.0358	0.1189	0.1556	0.0028	0.0019	0.0143	0.0191	0.0198	0.0132	0.0293	0.0124	0.0035
11	rs16911672	6318666	0.97	0.0351293717890758	0.81	0.49521423796015	2.53491029276828	1.4028116398398	0.0045	0.0034	0.0282	0.1342	0.0115	0.1247	0.183	0.0114	0.0045	0.013	0.0106	0.0205	0.003	0.0135	0.0363	0.1166	0.153	0.0029	0.0023	0.0144	0.0182	0.0205	0.0139	0.0304	0.0139	0.0034
11	rs11040851	6318959	0.97	0.0351293717890758	0.81	0.49521423796015	2.5843081710781	1.44506956479595	0.0046	0.0035	0.0282	0.1341	0.0117	0.1245	0.1828	0.0115	0.0046	0.0132	0.0106	0.0206	0.003	0.0136	0.0364	0.1163	0.1526	0.0029	0.0024	0.0144	0.0181	0.0206	0.014	0.0306	0.0142	0.0034
11	rs1396861	6320260	0.97	0.0351293717890758	0.83	0.405269641990714	2.70913263943194	1.68545244739323	0.0047	0.0037	0.0277	0.1319	0.0127	0.1234	0.183	0.0119	0.0047	0.014	0.0112	0.0209	0.0031	0.014	0.0367	0.1151	0.1496	0.0031	0.0025	0.0146	0.0186	0.0213	0.0147	0.0303	0.0154	0.0033
11	rs10839547	6320703	0.97	0.0351293717890758	0.83	0.405269641990714	2.81677177020921	1.76920241776924	0.0047	0.0038	0.0275	0.1315	0.013	0.1228	0.1824	0.012	0.0047	0.0143	0.0112	0.0209	0.0032	0.0142	0.0367	0.1146	0.1495	0.0031	0.0025	0.0146	0.0187	0.0216	0.0148	0.0304	0.0157	0.0034
11	rs10839548	6322284	0.96	0.0430660126656495	0.83	0.405269641990714	3.07223266401667	2.10988298045562	0.0045	0.004	0.0271	0.1314	0.0139	0.1203	0.1814	0.0122	0.0049	0.0154	0.0114	0.0211	0.0034	0.015	0.0363	0.1135	0.1483	0.003	0.0025	0.0148	0.0192	0.0222	0.0156	0.0305	0.0165	0.0034
11	rs4758405	6324634	0.95	0.0523777185899542	0.83	0.405269641990714	2.215890549607	2.20622425953566	0.0041	0.004	0.0261	0.1312	0.0147	0.1213	0.1852	0.0132	0.0043	0.0162	0.0113	0.0202	0.0034	0.0155	0.0341	0.1116	0.1476	0.0031	0.0025	0.0141	0.0192	0.0224	0.0163	0.0303	0.0169	0.0033
11	rs4604857	6324964	0.94	0.0632155594214646	0.83	0.405269641990714	2.01281711787094	2.14169292390098	0.0039	0.004	0.0257	0.1317	0.0149	0.1212	0.1874	0.0135	0.0042	0.0161	0.0114	0.02	0.0035	0.0153	0.0331	0.1114	0.1474	0.003	0.0025	0.014	0.019	0.0223	0.0162	0.0303	0.0168	0.0033
11	rs78400377	6326411	0.93	0.0757334056000413	0.83	0.405269641990714	1.4405227199562	1.74368071165821	0.0036	0.0039	0.0259	0.1339	0.0148	0.1213	0.1936	0.0138	0.0036	0.0161	0.011	0.0187	0.0035	0.0143	0.0308	0.1127	0.1484	0.0026	0.0022	0.0133	0.0184	0.0211	0.0161	0.0299	0.016	0.003
11	rs4758407	6327406	0.93	0.0757334056000413	0.83	0.405269641990714	1.52509566755079	1.73594696641493	0.0036	0.0039	0.026	0.1341	0.0148	0.1213	0.1944	0.0138	0.0035	0.0161	0.011	0.0185	0.0035	0.0142	0.0305	0.1129	0.1485	0.0026	0.0021	0.0132	0.0184	0.021	0.0161	0.0299	0.0159	0.003
11	rs10500666	6327534	0.93	0.0757334056000413	0.82	0.448736318624531	1.51510787401298	1.73664982530209	0.0036	0.0039	0.026	0.1342	0.0148	0.1213	0.1944	0.0138	0.0035	0.0161	0.011	0.0185	0.0035	0.0142	0.0305	0.1129	0.1485	0.0026	0.0021	0.0132	0.0184	0.021	0.0161	0.0299	0.0159	0.003
11	rs10500668	6328425	0.93	0.0757334056000413	0.82	0.448736318624531	1.46572850350639	1.74702184217941	0.0036	0.0039	0.026	0.1342	0.0148	0.1214	0.1944	0.0138	0.0035	0.0162	0.011	0.0185	0.0035	0.0142	0.0304	0.1129	0.1486	0.0025	0.0021	0.0132	0.0184	0.0209	0.0161	0.0299	0.0159	0.0029
11	rs2634184	6335562	0.93	0.0757334056000413	0.82	0.448736318624531	1.34287583187301	1.79107052964052	0.0035	0.0038	0.0261	0.1345	0.0147	0.1219	0.1944	0.0138	0.0034	0.0164	0.0112	0.0184	0.0035	0.014	0.03	0.1129	0.1491	0.0025	0.0021	0.0131	0.0184	0.0207	0.016	0.0299	0.0158	0.0028
11	rs11040860	6336747	0.93	0.0757334056000413	0.82	0.448736318624531	1.30778347712848	1.81598366905189	0.0035	0.0038	0.026	0.1345	0.0147	0.122	0.1945	0.0138	0.0033	0.0164	0.0113	0.0184	0.0035	0.0139	0.03	0.113	0.1495	0.0025	0.0021	0.0131	0.0183	0.0206	0.016	0.0298	0.0157	0.0028
11	rs4758095	6338135	0.93	0.0757334056000413	0.82	0.448736318624531	1.15959904443992	1.66325678163492	0.0033	0.0037	0.026	0.135	0.0144	0.1225	0.1956	0.0138	0.0032	0.0165	0.0109	0.0181	0.0035	0.0136	0.0297	0.1133	0.1504	0.0025	0.0021	0.013	0.0179	0.0206	0.0158	0.0297	0.0151	0.0028
11	rs12294600	6340416	0.92	0.0900864543555373	0.82	0.448736318624531	1.02751605584463	1.53535378749397	0.0031	0.0037	0.0254	0.136	0.0141	0.1236	0.1969	0.0136	0.003	0.0167	0.0106	0.0176	0.0034	0.0134	0.0291	0.1141	0.1512	0.0024	0.002	0.0128	0.0173	0.0204	0.0156	0.0296	0.0147	0.0027
11	rs1051992	6340706	0.92	0.0900864543555373	0.83	0.405269641990714	1.03742817281856	1.53552625054372	0.0031	0.0037	0.0253	0.1361	0.0141	0.1237	0.197	0.0136	0.003	0.0167	0.0106	0.0175	0.0034	0.0133	0.029	0.1142	0.1512	0.0024	0.0019	0.0128	0.0173	0.0204	0.0155	0.0296	0.0146	0.0027
11	rs79889908	6340869	0.92	0.0900864543555373	0.83	0.405269641990714	1.02188168821082	1.49216275035435	0.0031	0.0037	0.0253	0.1361	0.0141	0.1237	0.1972	0.0135	0.003	0.0167	0.0105	0.0175	0.0035	0.0133	0.029	0.1142	0.1513	0.0024	0.0019	0.0127	0.0172	0.0204	0.0155	0.0296	0.0146	0.0027
11	rs11544764	6341365	0.92	0.0900864543555373	0.83	0.405269641990714	1.03742817281856	1.43226844022645	0.0031	0.0036	0.0252	0.1362	0.014	0.1238	0.1976	0.0135	0.003	0.0167	0.0105	0.0175	0.0038	0.0131	0.0289	0.1142	0.1514	0.0025	0.0019	0.0127	0.0171	0.0204	0.0154	0.0296	0.0146	0.0027
11	rs10431017	6343245	0.92	0.0900864543555373	0.83	0.405269641990714	1.08250617670974	1.48649883512297	0.0031	0.0036	0.025	0.1366	0.0142	0.1233	0.1978	0.0134	0.003	0.0165	0.0105	0.0174	0.0038	0.0136	0.0289	0.1149	0.1513	0.0025	0.0018	0.0124	0.0171	0.0203	0.0152	0.0295	0.0145	0.0026
11	rs112063177	6344420	0.92	0.0900864543555373	0.82	0.448736318624531	0.996211894519551	1.46336425544758	0.0031	0.0036	0.025	0.1367	0.0139	0.1238	0.1979	0.0135	0.003	0.0165	0.0105	0.0173	0.0038	0.0136	0.0287	0.1148	0.1511	0.0025	0.0018	0.0124	0.0171	0.0203	0.0152	0.0296	0.0145	0.0026
11	rs2634211	6348351	0.92	0.0900864543555373	0.82	0.448736318624531	0.994755549484398	1.44284938165349	0.003	0.0036	0.0249	0.1364	0.0139	0.1242	0.1984	0.0136	0.0029	0.0166	0.0104	0.0173	0.0038	0.0135	0.0285	0.1153	0.1505	0.0024	0.0018	0.0124	0.0171	0.0202	0.0152	0.0296	0.0145	0.0026
11	rs1488872	6350417	0.92	0.0900864543555373	0.82	0.448736318624531	1.00557030373243	1.45498170762842	0.003	0.0036	0.0248	0.1364	0.0139	0.1244	0.1985	0.0136	0.0029	0.0166	0.0104	0.0172	0.0038	0.0135	0.0285	0.1155	0.1503	0.0024	0.0018	0.0124	0.0172	0.0202	0.0152	0.0296	0.0145	0.0026
11	rs2682119	6351109	0.92	0.0900864543555373	0.82	0.448736318624531	0.989878872416892	1.44985337101116	0.003	0.0036	0.0248	0.1365	0.0139	0.1248	0.1974	0.0136	0.0029	0.0166	0.0104	0.0172	0.0038	0.0135	0.0284	0.1161	0.1503	0.0024	0.0018	0.0124	0.0171	0.0202	0.0152	0.0296	0.0145	0.0026
11	rs16912002	6351378	0.92	0.0900864543555373	0.82	0.448736318624531	0.985353226075033	1.4515624918416	0.003	0.0036	0.0248	0.1365	0.0139	0.1249	0.1973	0.0136	0.0029	0.0166	0.0104	0.0172	0.0038	0.0135	0.0284	0.1161	0.1503	0.0024	0.0018	0.0124	0.0171	0.0202	0.0152	0.0296	0.0145	0.0026
11	rs117493946	6355786	0.92	0.0900864543555373	0.82	0.448736318624531	0.949119644205039	1.4193155723785	0.003	0.0036	0.0248	0.1366	0.0139	0.125	0.1975	0.0136	0.0029	0.0166	0.0104	0.0172	0.0038	0.0134	0.0283	0.1163	0.1503	0.0024	0.0018	0.0124	0.0171	0.0201	0.0153	0.0296	0.0144	0.0026
11	rs61879360	6357136	0.92	0.0900864543555373	0.82	0.448736318624531	0.921815908245889	1.36532944233372	0.003	0.0036	0.0247	0.1368	0.0138	0.1254	0.1979	0.0135	0.0028	0.0167	0.0103	0.0171	0.0038	0.0133	0.028	0.1166	0.1502	0.0024	0.0018	0.0122	0.017	0.0199	0.0154	0.0295	0.0143	0.0025
11	rs56028090	6362509	0.91	0.106429816649543	0.83	0.405269641990714	0.676770026943753	1.07162806555538	0.003	0.0036	0.0244	0.1381	0.0133	0.128	0.2009	0.0131	0.0023	0.0171	0.0095	0.0163	0.004	0.0126	0.0261	0.119	0.1512	0.0025	0.002	0.0113	0.0163	0.0186	0.0149	0.0289	0.0137	0.0024
11	rs2306898	6365848	0.9	0.124917206299546	0.83	0.405269641990714	0.607745805654994	0.90657849569505	0.003	0.0035	0.0241	0.1393	0.0127	0.1303	0.2035	0.0127	0.0018	0.0175	0.0089	0.0156	0.0041	0.012	0.0244	0.1212	0.1521	0.0024	0.0021	0.0105	0.0158	0.0176	0.0144	0.0283	0.0131	0.0023
11	rs2682110	6366376	0.9	0.124917206299546	0.83	0.405269641990714	0.613009606045687	0.949628169090357	0.003	0.0035	0.0241	0.1394	0.0126	0.1304	0.2037	0.0128	0.0018	0.0175	0.0089	0.0155	0.0041	0.012	0.0243	0.1213	0.1523	0.0023	0.0022	0.0105	0.0156	0.0176	0.0144	0.0282	0.0131	0.0023
11	rs77858553	6366647	0.9	0.124917206299546	0.84	0.364737902801441	0.606364068972864	0.934760367538618	0.003	0.0035	0.0241	0.1394	0.0126	0.1304	0.2038	0.0128	0.0018	0.0175	0.0089	0.0155	0.0041	0.012	0.0243	0.1213	0.1524	0.0023	0.0021	0.0105	0.0156	0.0176	0.0144	0.0282	0.0131	0.0023
11	rs4758097	6366957	0.9	0.124917206299546	0.84	0.364737902801441	0.603811677852416	0.926713351397897	0.003	0.0035	0.0241	0.1394	0.0126	0.1306	0.2038	0.0128	0.0018	0.0174	0.0088	0.0155	0.0041	0.012	0.0243	0.1214	0.1524	0.0024	0.0021	0.0105	0.0156	0.0176	0.0144	0.0282	0.0131	0.0022
11	rs7128818	6370376	0.9	0.124917206299546	0.85	0.32706018639722	0.574918808661447	0.847804091077543	0.0029	0.0035	0.024	0.1394	0.0124	0.1313	0.2041	0.0128	0.0018	0.0171	0.0086	0.0153	0.0041	0.0119	0.024	0.1218	0.1525	0.0024	0.0021	0.0104	0.016	0.0175	0.0143	0.0281	0.0129	0.0022
11	rs74971367	6372010	0.9	0.124917206299546	0.86	0.29215087580064	0.5746493703433	0.80055586738278	0.0029	0.0035	0.024	0.1395	0.0124	0.1315	0.2042	0.0127	0.0018	0.0171	0.0086	0.0151	0.0042	0.0119	0.0239	0.1219	0.1528	0.0024	0.0021	0.0104	0.016	0.0174	0.0142	0.028	0.0129	0.0022
11	rs10839557	6379270	0.9	0.124917206299546	0.86	0.29215087580064	0.587444550315074	0.683967187320517	0.0028	0.0035	0.0237	0.1399	0.0121	0.1324	0.204	0.0128	0.0018	0.0172	0.0083	0.0148	0.0043	0.0116	0.0235	0.1221	0.154	0.0025	0.0022	0.0103	0.0161	0.0172	0.0142	0.0278	0.0126	0.0021
11	rs2255200	6385073	0.9	0.124917206299546	0.89	0.20310604818777	0.592831570600208	0.672315732041475	0.0027	0.0035	0.0235	0.1405	0.012	0.1329	0.2039	0.0129	0.0018	0.0173	0.0082	0.0147	0.0044	0.0114	0.0232	0.1219	0.1545	0.0025	0.0023	0.0102	0.016	0.017	0.0142	0.0276	0.0125	0.0021
11	rs2634196	6393028	0.9	0.124917206299546	0.89	0.20310604818777	0.591192596944947	0.508042580981229	0.0028	0.004	0.0235	0.1414	0.0116	0.1335	0.2033	0.0129	0.002	0.0171	0.008	0.0143	0.0048	0.0111	0.0227	0.1221	0.1549	0.0028	0.0025	0.0101	0.0159	0.0168	0.0144	0.0269	0.0122	0.0021
11	rs11040876	6394176	0.9	0.124917206299546	0.89	0.20310604818777	0.582351413806213	0.488736220345517	0.0028	0.004	0.0235	0.1415	0.0115	0.1336	0.2032	0.0129	0.002	0.0171	0.008	0.0143	0.0048	0.0111	0.0227	0.1222	0.155	0.0028	0.0025	0.0101	0.0159	0.0167	0.0144	0.0267	0.0121	0.0021
11	rs72896243	6396421	0.9	0.124917206299546	0.89	0.20310604818777	0.584929361557768	0.44073676486289	0.0028	0.004	0.0236	0.142	0.0113	0.1341	0.2025	0.0129	0.002	0.017	0.008	0.0141	0.005	0.011	0.0224	0.1226	0.1554	0.0028	0.0025	0.01	0.0159	0.0166	0.0144	0.0264	0.012	0.0021
11	rs2101469	6397336	0.89	0.145699762692903	0.89	0.20310604818777	0.577683945587795	0.434119653407269	0.0027	0.004	0.0237	0.1422	0.0112	0.1343	0.2023	0.0129	0.002	0.0169	0.0079	0.014	0.005	0.0112	0.0222	0.1227	0.1557	0.0028	0.0025	0.01	0.016	0.0165	0.0144	0.0263	0.0119	0.0021
11	rs72896248	6401526	0.9	0.124917206299546	0.89	0.20310604818777	0.567062103102549	0.409352667664287	0.0027	0.004	0.0238	0.1428	0.0111	0.1344	0.2023	0.0129	0.0021	0.0169	0.0078	0.0139	0.0051	0.0111	0.0222	0.1228	0.1555	0.0028	0.0026	0.01	0.0159	0.0165	0.0142	0.0261	0.0119	0.0021
11	rs117678523	6404349	0.9	0.124917206299546	0.89	0.20310604818777	0.57041349144005	0.399764161304898	0.0027	0.0041	0.0239	0.1431	0.011	0.1345	0.2024	0.0128	0.0021	0.0169	0.0078	0.0139	0.0051	0.0111	0.0221	0.1228	0.1555	0.0028	0.0026	0.0098	0.0159	0.0164	0.0142	0.0261	0.0119	0.0021
11	rs12791308	6406314	0.9	0.124917206299546	0.89	0.20310604818777	0.573774102638202	0.394607281352128	0.0027	0.0041	0.0239	0.1434	0.011	0.1346	0.2024	0.0128	0.0021	0.0169	0.0078	0.0139	0.0051	0.0111	0.0221	0.1228	0.1555	0.0028	0.0026	0.0097	0.0159	0.0164	0.0141	0.0261	0.0118	0.0021
11	rs1542705	6410397	0.9	0.124917206299546	0.89	0.20310604818777	0.575997150789318	0.384860473236646	0.0026	0.0041	0.024	0.1439	0.0109	0.1347	0.2024	0.0128	0.0021	0.0169	0.0078	0.0138	0.0052	0.011	0.022	0.1228	0.1554	0.0028	0.0026	0.0095	0.0158	0.0164	0.014	0.026	0.0118	0.0021
11	rs7951904	6412931	0.89	0.145699762692903	0.89	0.20310604818777	0.566058487373186	0.392164250536285	0.0027	0.0041	0.024	0.1441	0.0109	0.1355	0.2022	0.0127	0.0022	0.017	0.0077	0.0135	0.0051	0.0111	0.0217	0.1231	0.1556	0.0028	0.0027	0.0095	0.0154	0.0163	0.014	0.0257	0.0117	0.0022
11	rs1050239	6415463	0.89	0.145699762692903	0.89	0.20310604818777	0.558657613108737	0.391008492078606	0.0027	0.0042	0.0239	0.1443	0.0109	0.1361	0.2019	0.0126	0.0022	0.0172	0.0077	0.0133	0.005	0.011	0.0216	0.1233	0.1556	0.0028	0.0027	0.0094	0.0152	0.0163	0.0143	0.0254	0.0116	0.0022
11	rs35098198	6415690	0.89	0.145699762692903	0.89	0.20310604818777	0.565790996988054	0.389212526305506	0.0027	0.0042	0.0239	0.1443	0.0109	0.1361	0.2019	0.0126	0.0022	0.0172	0.0077	0.0133	0.005	0.011	0.0215	0.1233	0.1556	0.0028	0.0027	0.0094	0.0152	0.0163	0.0143	0.0254	0.0116	0.0022
11	rs55869916	6417627	0.89	0.145699762692903	0.89	0.20310604818777	0.582215878973647	0.372899798325711	0.0027	0.0043	0.0238	0.1447	0.0108	0.1363	0.2019	0.0127	0.0022	0.0172	0.0076	0.0132	0.0049	0.0109	0.0213	0.123	0.156	0.0028	0.0027	0.0095	0.0151	0.0162	0.0144	0.0253	0.0115	0.0022
11	rs117210486	6422159	0.9	0.124917206299546	0.89	0.20310604818777	0.600095482528139	0.340382396347649	0.0026	0.0044	0.0235	0.1456	0.0106	0.1367	0.2019	0.0128	0.0022	0.0173	0.0073	0.013	0.0049	0.0108	0.0208	0.1229	0.1567	0.0029	0.0027	0.0095	0.0148	0.0161	0.0143	0.0251	0.0113	0.0023
11	rs2075583	6423630	0.9	0.124917206299546	0.89	0.20310604818777	0.579373037733868	0.329694236068424	0.0026	0.0044	0.0235	0.1459	0.0106	0.1369	0.2019	0.0129	0.0022	0.0173	0.0073	0.0129	0.0049	0.0108	0.0206	0.1229	0.1569	0.0029	0.0027	0.0096	0.0148	0.0161	0.0143	0.0251	0.0113	0.0023
11	rs61876776	6426998	0.9	0.124917206299546	0.89	0.20310604818777	0.556532510856714	0.335824740648384	0.0026	0.0045	0.0233	0.1464	0.0105	0.1376	0.2021	0.0129	0.0022	0.0172	0.0071	0.013	0.0048	0.0108	0.0201	0.1226	0.1572	0.0028	0.0027	0.0097	0.0146	0.016	0.0139	0.025	0.0114	0.0025
11	rs1079199	6428106	0.9	0.124917206299546	0.89	0.20310604818777	0.528541309617221	0.333982135029116	0.0025	0.0045	0.0233	0.1465	0.0105	0.1378	0.2021	0.0129	0.0022	0.0171	0.007	0.0131	0.0047	0.0108	0.02	0.1226	0.1573	0.0028	0.0027	0.0097	0.0145	0.016	0.0138	0.025	0.0114	0.0024
11	Affx-35598884	6431445	0.9	0.124917206299546	0.89	0.20310604818777	0.556598862742781	0.337177856360444	0.0025	0.0046	0.0231	0.1465	0.0105	0.1386	0.2021	0.013	0.0022	0.0172	0.007	0.0129	0.0047	0.0107	0.0197	0.1227	0.1575	0.0027	0.0027	0.0097	0.0144	0.016	0.0137	0.0249	0.0113	0.0024
11	rs79811238	6432874	0.9	0.124917206299546	0.89	0.20310604818777	0.5795082642929	0.333982135029116	0.0024	0.0046	0.023	0.1465	0.0105	0.139	0.2021	0.0131	0.0022	0.0172	0.007	0.0129	0.0047	0.0106	0.0194	0.1227	0.1576	0.0027	0.0027	0.0097	0.0144	0.0159	0.0136	0.0248	0.0113	0.0024
11	rs10839563	6434317	0.9	0.124917206299546	0.89	0.20310604818777	0.600301659938694	0.335824740648384	0.0023	0.005	0.0225	0.1467	0.0105	0.1421	0.2018	0.0136	0.0021	0.0175	0.0069	0.0125	0.0045	0.0103	0.0181	0.1229	0.1585	0.0024	0.0027	0.0099	0.0141	0.0157	0.0132	0.0244	0.011	0.0023
11	rs78891627	6435488	0.9	0.124917206299546	0.89	0.20310604818777	0.696864363771311	0.363810649356654	0.002	0.0049	0.0218	0.1463	0.01	0.1466	0.2029	0.013	0.0018	0.0171	0.0065	0.0125	0.0043	0.0098	0.0167	0.1251	0.161	0.0021	0.0025	0.0098	0.0131	0.0153	0.0126	0.0234	0.0102	0.0021
11	rs11040889	6436789	0.9	0.124917206299546	0.89	0.20310604818777	0.558724083805201	0.351791456721756	0.0018	0.0048	0.0215	0.1461	0.0098	0.1486	0.2034	0.0127	0.0017	0.0171	0.0063	0.0126	0.0042	0.0096	0.016	0.126	0.162	0.0019	0.0024	0.0098	0.0126	0.0152	0.0124	0.0231	0.01	0.0019
11	rs2723641	6436813	0.9	0.124917206299546	0.89	0.20310604818777	0.557860254237574	0.347686629949331	0.0018	0.0048	0.0215	0.1461	0.0098	0.1486	0.2034	0.0127	0.0017	0.0171	0.0063	0.0126	0.0042	0.0096	0.016	0.126	0.162	0.0019	0.0024	0.0098	0.0126	0.0152	0.0124	0.0231	0.01	0.0019
11	rs2723664	6441051	0.9	0.124917206299546	0.89	0.20310604818777	0.526212659316059	0.305627763977358	0.0018	0.0048	0.0218	0.1461	0.0098	0.1495	0.2036	0.0126	0.0016	0.0171	0.0063	0.0126	0.0042	0.0096	0.0159	0.1261	0.1624	0.0019	0.0024	0.0097	0.012	0.0152	0.0123	0.0229	0.0099	0.0019
11	rs35274104	6446328	0.9	0.124917206299546	0.89	0.20310604818777	0.543993199587783	0.350795078060429	0.0018	0.0048	0.0217	0.1462	0.0097	0.1497	0.2035	0.0125	0.0016	0.0172	0.0063	0.0126	0.0042	0.0095	0.0158	0.1262	0.1625	0.0019	0.0024	0.0097	0.012	0.0151	0.0122	0.0228	0.0099	0.0019
11	rs77690773	6450143	0.9	0.124917206299546	0.89	0.20310604818777	0.539799774154854	0.340629262954728	0.0018	0.0048	0.0217	0.1462	0.0097	0.1498	0.2036	0.0125	0.0016	0.0173	0.0063	0.0126	0.0041	0.0094	0.0158	0.1263	0.1626	0.0019	0.0024	0.0096	0.012	0.015	0.0122	0.0228	0.0099	0.0019
11	rs7129298	6450724	0.9	0.124917206299546	0.9	0.178319663885856	0.538753814055863	0.33042815514877	0.0018	0.0048	0.0217	0.1462	0.0097	0.1498	0.2035	0.0125	0.0016	0.0173	0.0063	0.0126	0.0041	0.0094	0.0158	0.1263	0.1627	0.0019	0.0024	0.0096	0.012	0.015	0.0122	0.0228	0.0099	0.0019
11	rs9787849	6468149	0.91	0.106429816649543	0.9	0.178319663885856	0.428203088312975	0.331284996328168	0.0017	0.0047	0.0219	0.1463	0.0094	0.152	0.2039	0.0123	0.0017	0.0171	0.0061	0.0125	0.0037	0.0094	0.0149	0.1268	0.1638	0.0018	0.0024	0.0101	0.0118	0.014	0.0119	0.0221	0.0098	0.0019
11	rs1906656	6468326	0.91	0.106429816649543	0.9	0.178319663885856	0.423655197306569	0.318137967515248	0.0017	0.0047	0.0219	0.1464	0.0094	0.152	0.2038	0.0123	0.0017	0.0171	0.0061	0.0125	0.0037	0.0094	0.0149	0.1268	0.1639	0.0018	0.0024	0.0101	0.0118	0.014	0.0119	0.022	0.0098	0.0019
11	rs2723636	6470057	0.91	0.106429816649543	0.91	0.155803491158275	0.405307335930595	0.356160107168408	0.0017	0.0047	0.0218	0.1468	0.0092	0.1528	0.2044	0.0122	0.0016	0.0169	0.0061	0.0123	0.0036	0.0094	0.0148	0.1267	0.1639	0.0017	0.0023	0.0101	0.0118	0.0137	0.0118	0.0219	0.0096	0.0018
11	rs17821052	6471722	0.92	0.0900864543555373	0.91	0.155803491158275	0.330056359319599	0.343471944883084	0.0017	0.0047	0.0219	0.1471	0.0091	0.1535	0.2051	0.0121	0.0017	0.0166	0.0061	0.0123	0.0036	0.0093	0.0148	0.1263	0.1637	0.0018	0.0023	0.0101	0.0119	0.0136	0.0116	0.0217	0.0094	0.0017
11	rs117733335	6473013	0.92	0.0900864543555373	0.91	0.155803491158275	0.352721993768404	0.398215160568717	0.0017	0.0047	0.0219	0.1471	0.0091	0.1541	0.2058	0.012	0.0016	0.0164	0.0061	0.0122	0.0036	0.0092	0.0146	0.1263	0.1639	0.0017	0.0022	0.0101	0.0119	0.0135	0.0115	0.0216	0.0093	0.0017
11	rs77678743	6476035	0.93	0.0757334056000413	0.91	0.155803491158275	0.344085191305524	0.441399942218736	0.0017	0.0046	0.0216	0.1472	0.0091	0.158	0.21	0.0114	0.0014	0.0154	0.0062	0.0118	0.0033	0.0086	0.0135	0.1258	0.1648	0.0014	0.0019	0.0102	0.0118	0.0127	0.0112	0.0206	0.0083	0.0013
11	rs41275192	6479487	0.93	0.0757334056000413	0.91	0.155803491158275	0.496952789125136	0.913175458858512	0.0017	0.0044	0.0214	0.1473	0.0091	0.1622	0.2144	0.0108	0.0011	0.0143	0.0063	0.0114	0.0031	0.008	0.0123	0.1257	0.1657	0.0011	0.0016	0.0103	0.0116	0.0119	0.0107	0.0195	0.007	9e-04
11	rs117778770	6479744	0.93	0.0757334056000413	0.91	0.155803491158275	0.478078554465567	0.894978813724186	0.0017	0.0044	0.0214	0.1473	0.0091	0.1623	0.2145	0.0108	0.0011	0.0143	0.0064	0.0114	0.0031	0.008	0.0123	0.1255	0.1657	0.001	0.0016	0.0103	0.0116	0.0118	0.0107	0.0195	0.007	9e-04
11	rs2723647	6480063	0.93	0.0757334056000413	0.91	0.155803491158275	0.4330101782305	0.800096991335639	0.0017	0.0044	0.0215	0.1471	0.0091	0.1624	0.2146	0.0107	0.0011	0.0142	0.0064	0.0113	0.0031	0.008	0.0123	0.1258	0.1658	0.001	0.0016	0.0103	0.0116	0.0118	0.0108	0.0195	0.0069	9e-04
11	rs61876787	6487800	0.92	0.0900864543555373	0.91	0.155803491158275	0.323789328523991	0.737322770107463	0.0018	0.0044	0.0222	0.1469	0.0091	0.164	0.2152	0.0104	0.0011	0.014	0.0064	0.0114	0.0031	0.0078	0.012	0.1259	0.165	0.0011	0.0016	0.0103	0.0114	0.0118	0.0108	0.0186	0.0067	9e-04
11	rs12419488	6489094	0.92	0.0900864543555373	0.91	0.155803491158275	0.322472632733694	0.741081669762757	0.0018	0.0044	0.0222	0.1469	0.0091	0.164	0.2153	0.0104	0.0011	0.014	0.0064	0.0114	0.0031	0.0078	0.012	0.1259	0.165	0.0011	0.0016	0.0103	0.0114	0.0118	0.0108	0.0186	0.0067	9e-04
11	rs11601210	6496677	0.92	0.0900864543555373	0.91	0.155803491158275	0.281877401487201	0.709490064949739	0.0018	0.0044	0.0223	0.147	0.0091	0.164	0.2153	0.0104	0.0011	0.014	0.0065	0.0114	0.0031	0.0078	0.012	0.126	0.1649	0.0011	0.0016	0.0103	0.0114	0.0118	0.0108	0.0187	0.0067	9e-04
11	rs2303493	6499215	0.92	0.0900864543555373	0.91	0.155803491158275	0.260251047410281	0.639385159727983	0.0018	0.0044	0.0222	0.147	0.0091	0.164	0.2153	0.0104	0.0011	0.014	0.0065	0.0114	0.0031	0.0078	0.012	0.126	0.1649	0.0011	0.0016	0.0103	0.0114	0.0118	0.0108	0.0187	0.0068	9e-04
11	Affx-5676491	6502780	0.92	0.0900864543555373	0.91	0.155803491158275	0.231446253574045	0.639094165100615	0.0018	0.0043	0.0221	0.1474	0.009	0.1645	0.2155	0.0102	0.0011	0.0139	0.0067	0.0114	0.0029	0.0077	0.0118	0.1267	0.1643	0.001	0.0015	0.0106	0.0112	0.0117	0.0106	0.0187	0.0067	8e-04
11	rs76976052	6507129	0.92	0.0900864543555373	0.91	0.155803491158275	0.21755761860852	0.64404525498558	0.0018	0.0043	0.0221	0.1475	0.009	0.1648	0.2157	0.0102	0.0011	0.0139	0.0068	0.0114	0.0028	0.0076	0.0118	0.1266	0.1641	0.001	0.0015	0.0109	0.0112	0.0117	0.0106	0.0188	0.0066	8e-04
11	rs2555162	6510244	0.92	0.0900864543555373	0.91	0.155803491158275	0.208192797093159	0.626755550927299	0.0018	0.0043	0.0221	0.1475	0.009	0.1649	0.2157	0.0102	0.0011	0.0139	0.0068	0.0114	0.0028	0.0076	0.0118	0.1266	0.1641	0.001	0.0015	0.0109	0.0112	0.0117	0.0106	0.0188	0.0066	8e-04
11	rs7932390	6513200	0.92	0.0900864543555373	0.91	0.155803491158275	0.200227794664097	0.606126067705173	0.0019	0.0043	0.0221	0.1475	0.009	0.1649	0.2156	0.0101	0.0011	0.0139	0.0068	0.0114	0.0028	0.0076	0.0118	0.1267	0.1639	0.001	0.0015	0.0109	0.0112	0.012	0.0106	0.0188	0.0066	8e-04
11	rs2723645	6519363	0.92	0.0900864543555373	0.92	0.135444945858012	0.159396389912443	0.591226405459382	0.0021	0.0043	0.022	0.1474	0.0089	0.1652	0.2155	0.0101	0.0012	0.0138	0.0068	0.0113	0.0027	0.0076	0.0117	0.1267	0.1639	0.001	0.0014	0.0109	0.0112	0.0119	0.0106	0.0187	0.0066	9e-04
11	rs11604149	6519642	0.92	0.0900864543555373	0.93	0.117127898734063	0.159293868422142	0.58494951809847	0.0021	0.0043	0.022	0.1474	0.0089	0.1652	0.2155	0.0101	0.0012	0.0138	0.0068	0.0113	0.0027	0.0076	0.0117	0.1267	0.1639	0.001	0.0014	0.0109	0.0112	0.0119	0.0106	0.0187	0.0066	9e-04
11	rs11040899	6520015	0.92	0.0900864543555373	0.93	0.117127898734063	0.158986536549441	0.577410202199999	0.0021	0.0043	0.022	0.1474	0.0089	0.1652	0.2155	0.0101	0.0012	0.0138	0.0068	0.0113	0.0027	0.0076	0.0117	0.1267	0.1638	0.001	0.0014	0.0109	0.0112	0.0119	0.0106	0.0187	0.0066	9e-04
11	rs2555158	6520164	0.92	0.0900864543555373	0.93	0.117127898734063	0.159191385698727	0.577694275554877	0.0021	0.0043	0.022	0.1475	0.0089	0.1652	0.2155	0.0101	0.0012	0.0138	0.0068	0.0113	0.0027	0.0076	0.0117	0.1267	0.1638	0.001	0.0014	0.0109	0.0112	0.0119	0.0106	0.0187	0.0066	9e-04
11	rs11605196	6524072	0.92	0.0900864543555373	0.94	0.100733208212114	0.154922107001269	0.545391130683237	0.0021	0.0044	0.022	0.1475	0.0089	0.1652	0.2156	0.0101	0.0012	0.0138	0.0068	0.0113	0.0027	0.0076	0.0117	0.1267	0.1638	0.001	0.0014	0.0109	0.0112	0.0119	0.0106	0.0187	0.0066	9e-04
11	rs11603067	6524253	0.92	0.0900864543555373	0.94	0.100733208212114	0.149599250159463	0.542172066832104	0.0021	0.0044	0.022	0.1477	0.0089	0.1654	0.2156	0.01	0.0012	0.0138	0.0068	0.0113	0.0027	0.0075	0.0117	0.1267	0.1638	0.001	0.0014	0.0108	0.0112	0.0119	0.0106	0.0187	0.0066	9e-04
11	rs956135	6529559	0.92	0.0900864543555373	0.94	0.100733208212114	0.146360834385726	0.532682557534753	0.0021	0.0044	0.022	0.1477	0.0088	0.1654	0.2157	0.01	0.0012	0.0137	0.0068	0.0113	0.0027	0.0075	0.0117	0.1267	0.1638	0.001	0.0014	0.0108	0.0112	0.0119	0.0106	0.0186	0.0066	9e-04
11	rs4758423	6532519	0.92	0.0900864543555373	0.94	0.100733208212114	0.15111829706033	0.565509819932947	0.0022	0.0044	0.022	0.1477	0.0088	0.1655	0.2157	0.01	0.0012	0.0137	0.0068	0.0112	0.0026	0.0075	0.0116	0.1267	0.1637	0.001	0.0014	0.0108	0.0112	0.0118	0.0107	0.0186	0.0066	9e-04
11	rs17244263	6532778	0.92	0.0900864543555373	0.94	0.100733208212114	0.15485489167602	0.57499694455454	0.0022	0.0044	0.022	0.1477	0.0088	0.1656	0.2158	0.01	0.0012	0.0137	0.0068	0.0112	0.0026	0.0075	0.0116	0.1267	0.1637	0.001	0.0014	0.0108	0.0112	0.0118	0.0106	0.0185	0.0065	9e-04
11	rs11603869	6541225	0.92	0.0900864543555373	0.94	0.100733208212114	0.141629879588321	0.690476223788165	0.0023	0.0044	0.0224	0.148	0.0087	0.1661	0.2161	0.0099	0.0011	0.0139	0.0068	0.0111	0.0025	0.0076	0.0115	0.1264	0.1643	0.001	0.0012	0.0109	0.011	0.0116	0.0106	0.0176	0.0063	0.001
11	rs72897893	6544061	0.92	0.0900864543555373	0.94	0.100733208212114	0.138338749850533	0.686628289656275	0.0023	0.0044	0.0224	0.148	0.0087	0.1661	0.2161	0.0099	0.0011	0.0139	0.0068	0.0111	0.0025	0.0076	0.0115	0.1264	0.1643	0.001	0.0012	0.0109	0.011	0.0116	0.0106	0.0176	0.0063	0.001
11	rs4758109	6544363	0.92	0.0900864543555373	0.94	0.100733208212114	0.138684660104883	0.708298316187511	0.0023	0.0044	0.0224	0.148	0.0087	0.1659	0.2162	0.0099	0.0011	0.0139	0.007	0.0111	0.0025	0.0076	0.0115	0.1262	0.1644	0.001	0.0011	0.0112	0.011	0.0116	0.0106	0.0174	0.0063	0.001
11	rs117524077	6548657	0.92	0.0900864543555373	0.94	0.100733208212114	0.145614499501498	0.697741250590155	0.0023	0.0043	0.0224	0.1481	0.0087	0.166	0.2163	0.01	0.0011	0.0139	0.0071	0.011	0.0025	0.0076	0.0114	0.1262	0.1644	0.0011	0.0011	0.0112	0.0109	0.0115	0.0106	0.0173	0.0063	0.001
11	rs2880963	6549411	0.92	0.0900864543555373	0.94	0.100733208212114	0.145971158988548	0.704130726449171	0.0023	0.0043	0.0224	0.1481	0.0087	0.1661	0.2163	0.01	0.0011	0.0139	0.0071	0.011	0.0025	0.0076	0.0114	0.1262	0.1644	0.0011	0.0011	0.0112	0.0109	0.0115	0.0106	0.0173	0.0063	0.001
11	rs4633449	6549779	0.92	0.0900864543555373	0.94	0.100733208212114	0.148351243778681	0.710980379486175	0.0023	0.0043	0.0224	0.1481	0.0087	0.1661	0.2163	0.01	0.0011	0.0139	0.0071	0.011	0.0025	0.0076	0.0114	0.1262	0.1644	0.0011	0.0011	0.0112	0.0109	0.0115	0.0106	0.0173	0.0063	0.001
11	rs7480644	6549995	0.92	0.0900864543555373	0.94	0.100733208212114	0.147696889869641	0.694922167359372	0.0023	0.0043	0.0224	0.1481	0.0087	0.1661	0.2163	0.0099	0.0011	0.0139	0.0071	0.011	0.0025	0.0076	0.0114	0.1262	0.1644	0.0011	0.0011	0.0112	0.0109	0.0115	0.0106	0.0173	0.0063	0.001
11	rs2344828	6550004	0.92	0.0900864543555373	0.94	0.100733208212114	0.14792571831383	0.701454472546347	0.0023	0.0043	0.0224	0.1481	0.0087	0.1661	0.2163	0.0099	0.0011	0.0139	0.0071	0.011	0.0025	0.0076	0.0114	0.1262	0.1644	0.0011	0.0011	0.0112	0.0109	0.0115	0.0106	0.0173	0.0063	0.001
11	rs2344829	6550309	0.92	0.0900864543555373	0.94	0.100733208212114	0.160458048846438	0.687811751746721	0.0023	0.0043	0.0228	0.1481	0.0087	0.166	0.2164	0.0097	0.0011	0.014	0.007	0.0109	0.0026	0.0075	0.0115	0.1258	0.1641	0.0011	0.0011	0.0116	0.0109	0.0116	0.0106	0.0173	0.0064	0.001
11	rs11820366	6550900	0.92	0.0900864543555373	0.94	0.100733208212114	0.146360834385726	0.692698391616406	0.0022	0.0043	0.0228	0.1481	0.0085	0.166	0.2168	0.0096	0.0011	0.014	0.007	0.0109	0.0025	0.0075	0.0114	0.1258	0.1643	0.0011	0.0011	0.0116	0.0109	0.0116	0.0105	0.0174	0.0063	0.001
11	rs4282961	6554941	0.92	0.0900864543555373	0.94	0.100733208212114	0.183747347643978	0.858034944729138	0.0021	0.0043	0.0235	0.1483	0.0085	0.1673	0.2164	0.0096	0.001	0.0138	0.007	0.0108	0.0025	0.0075	0.0112	0.1252	0.1642	0.0012	0.001	0.0116	0.0107	0.0114	0.0107	0.0171	0.0063	0.0011
11	rs7103810	6555365	0.92	0.0900864543555373	0.94	0.100733208212114	0.180423433020236	0.851986371388821	0.0021	0.0043	0.0235	0.1484	0.0085	0.1674	0.2165	0.0096	0.001	0.0138	0.0069	0.0108	0.0024	0.0075	0.0112	0.1252	0.1642	0.0013	0.001	0.0116	0.0107	0.0113	0.0108	0.0171	0.0063	0.0011
11	rs80004345	6555804	0.92	0.0900864543555373	0.94	0.100733208212114	0.186581439248767	0.893257120147025	0.0021	0.0043	0.0235	0.1483	0.0085	0.1675	0.2164	0.0097	0.001	0.0138	0.007	0.0108	0.0024	0.0075	0.0111	0.1252	0.1641	0.0013	0.001	0.0116	0.0107	0.0113	0.0108	0.017	0.0063	0.0011
11	rs10500673	6562742	0.92	0.0900864543555373	0.94	0.100733208212114	0.179103657560781	0.812199282275235	0.0021	0.0042	0.0235	0.1482	0.0085	0.1679	0.2163	0.01	0.001	0.0137	0.0072	0.0106	0.0024	0.0075	0.011	0.1254	0.1639	0.0014	0.001	0.0117	0.0107	0.0111	0.0109	0.0168	0.0063	0.001
11	rs72901719	6563923	0.92	0.0900864543555373	0.94	0.100733208212114	0.198477376292205	0.900774882932155	0.0021	0.0041	0.0235	0.1481	0.0085	0.1681	0.2164	0.0101	0.001	0.0137	0.0072	0.0106	0.0023	0.0074	0.0109	0.1254	0.1639	0.0014	0.001	0.0117	0.0108	0.011	0.0109	0.0168	0.0064	0.001
11	rs2344931	6564674	0.91	0.106429816649543	0.94	0.100733208212114	0.175937295588736	0.765388393416974	0.002	0.0039	0.0236	0.1481	0.0086	0.1687	0.2165	0.0103	9e-04	0.0136	0.0073	0.0106	0.0022	0.0073	0.0107	0.1256	0.1638	0.0013	9e-04	0.0118	0.0109	0.0108	0.0111	0.0166	0.0064	8e-04
11	rs145119715	6567591	0.91	0.106429816649543	0.93	0.117127898734063	0.265193966491622	1.05899547378066	0.0017	0.0037	0.024	0.1476	0.0086	0.1709	0.2171	0.0103	8e-04	0.0133	0.0076	0.0101	0.0018	0.007	0.01	0.1256	0.1646	0.0012	8e-04	0.0118	0.0109	0.0103	0.0114	0.0162	0.0065	8e-04
11	rs16915277	6567857	0.91	0.106429816649543	0.94	0.100733208212114	0.264601791328324	1.03349334118848	0.0017	0.0037	0.024	0.1476	0.0086	0.171	0.2172	0.0103	8e-04	0.0133	0.0076	0.0101	0.0018	0.007	0.01	0.1256	0.1646	0.0012	8e-04	0.0118	0.0109	0.0103	0.0114	0.0162	0.0065	8e-04
11	rs58186801	6568213	0.91	0.106429816649543	0.94	0.100733208212114	0.260747581797957	1.04026090403957	0.0017	0.0037	0.024	0.1476	0.0086	0.171	0.2172	0.0103	8e-04	0.0133	0.0076	0.0101	0.0018	0.007	0.01	0.1256	0.1646	0.0012	8e-04	0.0118	0.0109	0.0102	0.0114	0.0162	0.0065	8e-04
11	rs61729699	6568667	0.91	0.106429816649543	0.99	0.0433032320256267	0.236681570904335	1.0444545363581	0.0017	0.0037	0.024	0.1475	0.0085	0.1711	0.2172	0.0103	8e-04	0.0132	0.0075	0.0103	0.0018	0.0069	0.0099	0.1255	0.1646	0.0012	8e-04	0.0118	0.0111	0.0102	0.0113	0.0161	0.0065	8e-04
11	rs11606889	6569896	0.91	0.106429816649543	0.99	0.0433032320256267	0.240510148817226	1.09958261127868	0.0017	0.0037	0.024	0.1475	0.0084	0.1712	0.2174	0.0103	8e-04	0.0132	0.0075	0.0103	0.0018	0.0069	0.0099	0.1255	0.1647	0.0011	8e-04	0.0118	0.0111	0.0102	0.0114	0.016	0.0065	8e-04
11	rs7110499	6571304	0.91	0.106429816649543	0.99	0.0433032320256267	0.26282957527794	1.07925350128223	0.0017	0.0036	0.0239	0.1473	0.0085	0.1713	0.2175	0.0103	8e-04	0.0132	0.0076	0.0103	0.0018	0.0069	0.0099	0.1255	0.1649	0.0011	8e-04	0.0118	0.0111	0.0102	0.0114	0.0159	0.0065	8e-04
11	rs11600179	6578004	0.91	0.106429816649543	0.99	0.0433032320256267	0.301202816666024	1.06563218306445	0.0017	0.0034	0.0236	0.1467	0.0085	0.1717	0.218	0.0104	8e-04	0.0131	0.0076	0.0102	0.0017	0.0069	0.0098	0.1255	0.1655	0.0011	7e-04	0.012	0.0111	0.0101	0.0118	0.0155	0.0065	8e-04
11	rs111982303	6578788	0.91	0.106429816649543	0.99	0.0433032320256267	0.303207180066575	1.07227664566006	0.0017	0.0034	0.0235	0.1465	0.0085	0.172	0.2181	0.0104	7e-04	0.0131	0.0077	0.0102	0.0017	0.0068	0.0098	0.1256	0.1656	0.0011	7e-04	0.012	0.0112	0.0101	0.0119	0.0153	0.0065	8e-04
11	rs112656142	6578792	0.91	0.106429816649543	0.98	0.0519283998033082	0.302424151152673	1.07162806555538	0.0017	0.0034	0.0235	0.1465	0.0085	0.172	0.2181	0.0104	7e-04	0.0131	0.0077	0.0102	0.0017	0.0068	0.0097	0.1256	0.1656	0.0011	7e-04	0.012	0.0112	0.0101	0.0119	0.0153	0.0065	8e-04
11	rs16915382	6579354	0.91	0.106429816649543	0.98	0.0519283998033082	0.302179674647388	1.06854831254698	0.0017	0.0034	0.0234	0.1464	0.0085	0.1721	0.2182	0.0104	7e-04	0.013	0.0077	0.0101	0.0017	0.0068	0.0097	0.1257	0.1657	0.0011	7e-04	0.012	0.0112	0.0101	0.0119	0.0153	0.0065	8e-04
11	rs10839583	6579539	0.91	0.106429816649543	0.98	0.0519283998033082	0.289420399882121	1.03494282727594	0.0017	0.0034	0.0234	0.1464	0.0085	0.1721	0.2182	0.0104	7e-04	0.013	0.0077	0.0101	0.0017	0.0068	0.0097	0.1257	0.1657	0.0011	7e-04	0.012	0.0112	0.0101	0.0119	0.0152	0.0065	8e-04
11	rs72901756	6580495	0.91	0.106429816649543	0.98	0.0519283998033082	0.323181273669355	1.0700069362986	0.0016	0.0034	0.0234	0.1462	0.0086	0.1722	0.2182	0.0105	7e-04	0.0129	0.0079	0.0101	0.0017	0.0069	0.0097	0.1258	0.1656	0.0011	7e-04	0.012	0.0112	0.01	0.0119	0.0152	0.0065	7e-04
11	rs11040923	6585007	0.9	0.124917206299546	0.98	0.0519283998033082	0.409127282857944	0.985880487293919	0.0016	0.0034	0.0234	0.1455	0.0089	0.1724	0.218	0.0105	7e-04	0.0127	0.0084	0.0099	0.0018	0.007	0.0098	0.126	0.1654	0.0011	7e-04	0.0121	0.0112	0.0101	0.012	0.015	0.0065	5e-04
11	rs11604232	6585032	0.9	0.124917206299546	0.98	0.0519283998033082	0.410271043779412	0.972493497183904	0.0016	0.0034	0.0234	0.1455	0.0089	0.1724	0.218	0.0105	7e-04	0.0127	0.0084	0.0099	0.0018	0.007	0.0098	0.126	0.1654	0.0011	7e-04	0.0121	0.0112	0.0101	0.012	0.015	0.0066	5e-04
11	rs7947368	6587228	0.9	0.124917206299546	0.98	0.0519283998033082	0.416820961466369	0.93112960617855	0.0016	0.0034	0.0233	0.1454	0.0089	0.1725	0.2181	0.0105	7e-04	0.0127	0.0084	0.0099	0.0018	0.007	0.0098	0.1259	0.1655	0.0011	7e-04	0.0121	0.0111	0.01	0.0121	0.015	0.0066	5e-04
11	rs10769699	6588228	0.9	0.124917206299546	0.98	0.0519283998033082	0.418264270471088	0.931760840942596	0.0016	0.0034	0.0233	0.1454	0.0089	0.1725	0.2181	0.0105	7e-04	0.0127	0.0084	0.0099	0.0018	0.007	0.0098	0.1258	0.1655	0.0011	7e-04	0.0121	0.0112	0.01	0.0121	0.015	0.0066	5e-04
11	rs12418976	6588256	0.9	0.124917206299546	0.98	0.0519283998033082	0.420462862100023	0.932234322882368	0.0016	0.0034	0.0233	0.1454	0.0089	0.1725	0.2181	0.0105	7e-04	0.0126	0.0084	0.0099	0.0018	0.007	0.0098	0.1258	0.1655	0.0011	7e-04	0.0121	0.0112	0.01	0.0121	0.015	0.0066	5e-04
11	rs11040924	6590995	0.9	0.124917206299546	0.98	0.0519283998033082	0.412333838882372	0.953907261224292	0.0017	0.0034	0.0232	0.1453	0.0089	0.1726	0.218	0.0104	8e-04	0.0125	0.0084	0.0099	0.002	0.0071	0.0098	0.1255	0.1654	0.0012	8e-04	0.0121	0.0112	0.01	0.0121	0.0151	0.0067	6e-04
11	rs34194966	6594080	0.9	0.124917206299546	0.99	0.0433032320256267	0.415437725916421	0.953748708735013	0.0017	0.0034	0.0231	0.1454	0.0089	0.1728	0.2181	0.0103	7e-04	0.0125	0.0084	0.01	0.002	0.0071	0.0098	0.1252	0.1653	0.0011	8e-04	0.0121	0.0111	0.01	0.0121	0.0151	0.0068	6e-04
11	rs2344832	6601677	0.9	0.124917206299546	0.99	0.0433032320256267	0.375397479591037	0.920569134397872	0.0017	0.0034	0.023	0.1455	0.0089	0.1729	0.2181	0.0102	7e-04	0.0124	0.0084	0.0101	0.002	0.0072	0.0099	0.1249	0.1653	0.0011	8e-04	0.0122	0.0111	0.01	0.0121	0.0151	0.007	6e-04
11	rs117716565	6611593	0.9	0.124917206299546	0.99	0.0433032320256267	0.375780610397044	0.953431619333614	0.0017	0.0034	0.023	0.1454	0.0089	0.173	0.2181	0.0102	7e-04	0.0123	0.0084	0.0101	0.002	0.0073	0.0099	0.1248	0.1653	0.0011	8e-04	0.0122	0.0111	0.01	0.0122	0.0151	0.007	6e-04
11	rs117001761	6612903	0.9	0.124917206299546	0.99	0.0433032320256267	0.376437868863468	0.937603790160527	0.0017	0.0034	0.023	0.1453	0.0089	0.173	0.2181	0.0102	7e-04	0.0123	0.0084	0.0101	0.002	0.0073	0.0098	0.1248	0.1653	0.0011	8e-04	0.0122	0.0111	0.01	0.0122	0.0151	0.007	6e-04
11	rs960456	6617527	0.9	0.124917206299546	0.99	0.0433032320256267	0.350658103419934	0.936971770274814	0.0017	0.0034	0.023	0.1452	0.0089	0.1733	0.2182	0.0102	7e-04	0.0122	0.0083	0.0102	0.002	0.0073	0.0098	0.1248	0.1654	0.0011	8e-04	0.0122	0.0111	0.01	0.0121	0.0151	0.0071	6e-04
11	rs72909075	6618479	0.9	0.124917206299546	0.99	0.0433032320256267	0.369294470070902	0.966131323430965	0.0017	0.0034	0.023	0.1452	0.0089	0.1733	0.2182	0.0102	7e-04	0.0122	0.0083	0.0102	0.002	0.0073	0.0098	0.1248	0.1654	0.0011	8e-04	0.0122	0.0111	0.01	0.0121	0.0151	0.0071	6e-04
11	rs61875867	6621369	0.9	0.124917206299546	0.99	0.0433032320256267	0.389928630279632	0.980776482290259	0.0017	0.0034	0.023	0.1451	0.0089	0.1734	0.2182	0.0102	7e-04	0.0122	0.0083	0.0102	0.002	0.0073	0.0097	0.1247	0.1654	0.0011	8e-04	0.0122	0.0111	0.01	0.0122	0.0151	0.0071	6e-04
11	rs17834692	6622218	0.9	0.124917206299546	1	0.0358647470334966	0.394853144909075	0.942662988840735	0.0017	0.0034	0.023	0.145	0.0088	0.1735	0.2181	0.0102	7e-04	0.0122	0.0083	0.0102	0.002	0.0073	0.0097	0.1247	0.1655	0.0011	8e-04	0.0122	0.0111	0.0099	0.0122	0.0151	0.0071	6e-04
11	rs146487650	6623433	0.9	0.124917206299546	1.01	0.0294955121051703	0.416186693736849	0.801779809970644	0.0014	0.0037	0.0224	0.1417	0.0087	0.1737	0.2178	0.0112	5e-04	0.0116	0.0088	0.0108	0.0019	0.0079	0.0097	0.1249	0.1667	0.0011	9e-04	0.0125	0.0104	0.0093	0.0128	0.015	0.0083	7e-04
11	rs11606458	6623918	0.88	0.168925028033099	1.01	0.0294955121051703	0.563186067453059	0.777985253289096	0.0013	0.0039	0.022	0.1391	0.0087	0.1738	0.2175	0.012	3e-04	0.0112	0.0092	0.0113	0.0018	0.0084	0.0098	0.125	0.1676	0.001	0.001	0.0129	0.01	0.0089	0.0133	0.0148	0.0093	7e-04
11	rs4758438	6624181	0.88	0.168925028033099	1.01	0.0294955121051703	0.578967446204437	0.668050087264565	0.0013	0.0041	0.022	0.1388	0.009	0.1744	0.2176	0.012	3e-04	0.0113	0.0093	0.0113	0.0018	0.0082	0.0097	0.1252	0.1675	0.001	0.0011	0.0129	0.0099	0.0086	0.0129	0.0148	0.0095	8e-04
11	Affx-5705744	6625016	0.88	0.168925028033099	1.01	0.0294955121051703	0.56412052280617	0.722479047475797	0.0013	0.0041	0.0219	0.1389	0.0091	0.1747	0.2173	0.012	3e-04	0.0114	0.0093	0.0112	0.0018	0.0081	0.0096	0.1253	0.1676	9e-04	0.0011	0.0129	0.01	0.0084	0.0127	0.0148	0.0095	8e-04
11	rs12272856	6626072	0.88	0.168925028033099	1.01	0.0294955121051703	0.525050166852504	0.698632020160294	0.0014	0.0041	0.0219	0.139	0.0092	0.1751	0.2169	0.012	3e-04	0.0114	0.0093	0.0112	0.0017	0.0081	0.0099	0.1253	0.1678	9e-04	0.0012	0.0128	0.01	0.0083	0.0126	0.0148	0.0096	8e-04
11	rs11605114	6626989	0.87	0.194736090082605	1.01	0.0294955121051703	0.519834092435446	0.693291241464773	0.0014	0.0041	0.0219	0.1391	0.0093	0.1751	0.2169	0.012	3e-04	0.0114	0.0093	0.0113	0.0016	0.0081	0.0098	0.1252	0.1676	8e-04	0.0012	0.0128	0.0101	0.0082	0.0124	0.0149	0.0096	8e-04
11	rs2048092	6629530	0.87	0.194736090082605	1.01	0.0294955121051703	0.54826781977287	0.687072033934967	0.0014	0.0042	0.0219	0.1391	0.0093	0.1751	0.2173	0.0122	3e-04	0.0113	0.0092	0.0112	0.0016	0.0081	0.0098	0.125	0.1674	8e-04	0.0012	0.0131	0.0101	0.0081	0.0125	0.0151	0.0097	8e-04
11	rs1876300	6632857	0.87	0.194736090082605	1.01	0.0294955121051703	0.555007443028682	0.677914549067783	0.0014	0.0042	0.0219	0.1391	0.0092	0.1754	0.2174	0.0122	3e-04	0.0112	0.0091	0.0112	0.0015	0.0081	0.0098	0.1248	0.1673	8e-04	0.0012	0.0132	0.0101	0.008	0.0125	0.0151	0.0097	8e-04
11	rs7488	6634149	0.87	0.194736090082605	1.01	0.0294955121051703	0.57215985922919	0.674377223607119	0.0014	0.0042	0.0219	0.1391	0.0092	0.1748	0.2176	0.0123	3e-04	0.0112	0.0091	0.0112	0.0015	0.0081	0.0098	0.1244	0.1673	8e-04	0.0012	0.0137	0.0103	0.008	0.0125	0.0151	0.0097	8e-04
11	rs79598020	6642206	0.87	0.194736090082605	1.01	0.0294955121051703	0.563920221298952	0.594513888478932	0.0014	0.0042	0.0218	0.1392	0.009	0.1748	0.2177	0.0124	3e-04	0.0111	0.0091	0.0114	0.0015	0.0078	0.0097	0.1243	0.1677	9e-04	0.0012	0.0135	0.0103	0.008	0.0125	0.0153	0.0098	8e-04
11	rs7122587	6643976	0.87	0.194736090082605	1.01	0.0294955121051703	0.567597704822285	0.586517230289519	0.0014	0.0042	0.0218	0.1392	0.009	0.1748	0.2178	0.0124	3e-04	0.0111	0.0091	0.0114	0.0015	0.0078	0.0097	0.1243	0.1677	9e-04	0.0012	0.0135	0.0103	0.008	0.0125	0.0153	0.0098	8e-04
11	rs7924553	6646584	0.87	0.194736090082605	1.01	0.0294955121051703	0.610860007415211	0.620968694563372	0.0014	0.0042	0.0219	0.1392	0.009	0.1748	0.2178	0.0125	3e-04	0.0112	0.0092	0.0111	0.0015	0.0078	0.0096	0.1243	0.1677	9e-04	0.0012	0.0135	0.0103	0.0079	0.0125	0.0153	0.0098	8e-04
11	rs4758443	6648424	0.86	0.223270892544248	1	0.0358647470334966	0.6205256145322	0.62414990590903	0.0014	0.0042	0.0219	0.1392	0.009	0.1748	0.2177	0.0125	3e-04	0.0112	0.0092	0.0111	0.0015	0.0078	0.0095	0.1244	0.1678	9e-04	0.0011	0.0135	0.0104	0.0079	0.0125	0.0153	0.0098	8e-04
11	rs117031105	6650684	0.86	0.223270892544248	1	0.0358647470334966	0.621153845124941	0.627334928666887	0.0014	0.0042	0.0219	0.1392	0.0091	0.1748	0.2175	0.0126	3e-04	0.0112	0.0092	0.0111	0.0016	0.0077	0.0096	0.1242	0.1677	9e-04	0.0011	0.0135	0.0105	0.0078	0.0125	0.0153	0.0098	8e-04
11	rs11040938	6654613	0.86	0.223270892544248	1	0.0358647470334966	0.664840287876	0.645503143873229	0.0014	0.0042	0.0219	0.1391	0.0095	0.1748	0.2164	0.0127	3e-04	0.0114	0.0093	0.0112	0.0017	0.0075	0.01	0.1238	0.1673	9e-04	0.0011	0.0136	0.0108	0.0078	0.0125	0.0154	0.01	9e-04
11	rs72911035	6659059	0.86	0.223270892544248	0.99	0.0433032320256267	0.753752738278439	0.659830611833954	0.0014	0.0042	0.0221	0.1391	0.0096	0.1749	0.216	0.0128	2e-04	0.0116	0.0095	0.0112	0.0018	0.0074	0.01	0.1236	0.1673	9e-04	0.0011	0.0135	0.0108	0.0078	0.0124	0.0157	0.01	8e-04
11	rs58439812	6659202	0.86	0.223270892544248	0.99	0.0433032320256267	0.759778777805631	0.660416942455491	0.0014	0.0042	0.0221	0.1391	0.0096	0.1749	0.216	0.0128	2e-04	0.0116	0.0095	0.0112	0.0018	0.0074	0.01	0.1235	0.1673	9e-04	0.0011	0.0135	0.0108	0.0078	0.0124	0.0157	0.01	8e-04
11	rs72911040	6660540	0.86	0.223270892544248	0.98	0.0519283998033082	0.788823808806392	0.661589962368176	0.0014	0.0042	0.0221	0.1391	0.0096	0.1749	0.2159	0.0128	2e-04	0.0116	0.0096	0.0112	0.0018	0.0073	0.01	0.1235	0.1673	9e-04	0.0011	0.0135	0.0108	0.0078	0.0124	0.0157	0.01	8e-04
11	rs16916484	6663206	0.86	0.223270892544248	0.98	0.0519283998033082	0.876970803930637	0.67275735909218	0.0014	0.0042	0.0223	0.1391	0.0096	0.175	0.2159	0.0129	2e-04	0.0117	0.0097	0.0112	0.0018	0.0072	0.0099	0.1234	0.1673	9e-04	0.0011	0.0134	0.0108	0.0078	0.0124	0.0158	0.01	7e-04
11	rs2555172	6666054	0.86	0.223270892544248	0.98	0.0519283998033082	1.00522624481424	0.695960478262597	0.0014	0.0042	0.0224	0.1386	0.0097	0.1756	0.2153	0.013	2e-04	0.0117	0.0099	0.0112	0.0018	0.007	0.01	0.1235	0.1677	9e-04	0.0011	0.0133	0.0107	0.0077	0.0123	0.0158	0.01	7e-04
11	rs118134547	6666689	0.86	0.223270892544248	0.97	0.0618608265030667	0.999298793197979	0.685593138620418	0.0014	0.0042	0.0227	0.1391	0.0098	0.1756	0.2149	0.013	2e-04	0.0116	0.0099	0.0113	0.0018	0.007	0.01	0.1236	0.1676	9e-04	0.0011	0.0133	0.0106	0.0076	0.0122	0.0157	0.01	7e-04
11	rs937852	6667090	0.85	0.254661707966279	0.97	0.0618608265030667	1.02690867395401	0.687959716897976	0.0014	0.0042	0.0228	0.1395	0.0099	0.1756	0.2146	0.0131	2e-04	0.0116	0.0099	0.0113	0.0018	0.0069	0.0101	0.1236	0.1675	9e-04	0.0011	0.0132	0.0105	0.0075	0.0121	0.0157	0.01	7e-04
11	rs937850	6669175	0.85	0.254661707966279	0.97	0.0618608265030667	0.934299444992208	0.683228407732185	0.0013	0.0043	0.0227	0.1402	0.0102	0.176	0.2157	0.0132	2e-04	0.0115	0.0099	0.0116	0.0016	0.0069	0.0103	0.1232	0.1664	9e-04	0.0011	0.0128	0.0103	0.0077	0.0118	0.0156	0.0097	7e-04
11	rs4758114	6670921	0.84	0.289034762536342	0.97	0.0618608265030667	0.86029652338792	0.611160148626596	0.0013	0.0043	0.0225	0.1413	0.0102	0.1762	0.2165	0.0132	3e-04	0.0113	0.0096	0.0117	0.0015	0.0067	0.0103	0.1229	0.1655	9e-04	0.0011	0.0128	0.0103	0.0077	0.012	0.0156	0.0095	7e-04
11	rs10742977	6673013	0.84	0.289034762536342	0.99	0.0433032320256267	0.804658999698233	0.57343673020212	0.0013	0.0042	0.0225	0.1418	0.0101	0.1763	0.217	0.0132	3e-04	0.0112	0.0093	0.0116	0.0014	0.0066	0.0102	0.123	0.1655	9e-04	0.0011	0.0129	0.0103	0.0075	0.012	0.0155	0.0094	7e-04
11	rs57397396	6678094	0.85	0.254661707966279	1	0.0358647470334966	0.712311458199186	0.529760417885937	0.0013	0.0041	0.0224	0.1422	0.01	0.1762	0.217	0.0131	3e-04	0.0111	0.009	0.0116	0.0012	0.0064	0.0102	0.1232	0.1659	8e-04	0.0011	0.0131	0.0103	0.0075	0.0119	0.0158	0.0093	7e-04
11	rs61667388	6678232	0.85	0.254661707966279	1	0.0358647470334966	0.713797542596455	0.529343296919808	0.0013	0.0041	0.0224	0.1422	0.0099	0.1762	0.217	0.0131	3e-04	0.0111	0.009	0.0116	0.0012	0.0064	0.0102	0.1232	0.1659	8e-04	0.0011	0.0131	0.0103	0.0075	0.0119	0.0158	0.0093	7e-04
11	rs61875882	6681304	0.85	0.254661707966279	1	0.0358647470334966	0.632300543062548	0.492964463800736	0.0014	0.004	0.0224	0.1424	0.0099	0.1758	0.2168	0.013	3e-04	0.011	0.0089	0.0117	0.0011	0.0064	0.0103	0.1233	0.166	8e-04	0.0011	0.0131	0.0103	0.0076	0.0119	0.016	0.0094	7e-04
11	rs76556323	6684309	0.85	0.254661707966279	1	0.0358647470334966	0.57984639495541	0.46598675417781	0.0016	0.0039	0.0224	0.1426	0.0098	0.1754	0.2167	0.013	3e-04	0.011	0.0087	0.0119	0.001	0.0064	0.0103	0.1233	0.1661	8e-04	0.001	0.0132	0.0103	0.0077	0.012	0.0162	0.0094	7e-04
11	rs4758116	6688764	0.85	0.254661707966279	1	0.0358647470334966	0.596869642861644	0.481121920740062	0.0016	0.0039	0.0224	0.1427	0.01	0.1753	0.2166	0.013	3e-04	0.0109	0.0087	0.0119	8e-04	0.0064	0.0104	0.1233	0.1661	8e-04	0.001	0.0132	0.0103	0.0077	0.012	0.0162	0.0094	7e-04
11	rs11603631	6691762	0.85	0.254661707966279	1.01	0.0294955121051703	0.596732551391675	0.47597270842021	0.0016	0.0039	0.0225	0.1427	0.01	0.1753	0.2166	0.013	3e-04	0.0109	0.0087	0.0119	8e-04	0.0064	0.0104	0.1233	0.1661	8e-04	0.001	0.0132	0.0103	0.0077	0.012	0.0163	0.0094	7e-04
11	rs79533896	6699646	0.84	0.289034762536342	1.01	0.0294955121051703	0.485200458294961	0.408442986638036	0.0016	0.0039	0.0225	0.1434	0.0097	0.1742	0.2159	0.013	3e-04	0.0109	0.0087	0.0125	8e-04	0.0066	0.0106	0.1224	0.1663	8e-04	0.001	0.0133	0.0102	0.0083	0.0119	0.0167	0.0093	7e-04
11	rs138831248	6702454	0.84	0.289034762536342	1.01	0.0294955121051703	0.463927394241362	0.400410066384862	0.0016	0.0039	0.0226	0.1434	0.0096	0.1741	0.2159	0.0131	3e-04	0.0109	0.0087	0.0126	8e-04	0.0067	0.0106	0.1223	0.1663	8e-04	0.001	0.0133	0.0102	0.0083	0.0119	0.0168	0.0092	7e-04
11	rs72894757	6705045	0.84	0.289034762536342	1.01	0.0294955121051703	0.458772432111579	0.397183414126187	0.0016	0.0039	0.0226	0.1435	0.0096	0.174	0.2159	0.0131	3e-04	0.0109	0.0087	0.0126	8e-04	0.0067	0.0106	0.1222	0.1663	8e-04	0.001	0.0133	0.0102	0.0084	0.0119	0.0168	0.0092	7e-04
11	rs7126152	6705253	0.84	0.289034762536342	1.01	0.0294955121051703	0.458651477955865	0.396925592817307	0.0016	0.0039	0.0226	0.1435	0.0096	0.174	0.2159	0.0131	3e-04	0.0109	0.0087	0.0126	8e-04	0.0067	0.0106	0.1222	0.1663	8e-04	0.001	0.0133	0.0102	0.0084	0.0119	0.0168	0.0092	7e-04
11	rs74447856	6713974	0.84	0.289034762536342	1	0.0358647470334966	0.477523341538359	0.312465849071451	0.0017	0.0037	0.0233	0.144	0.0098	0.1701	0.2154	0.0138	4e-04	0.0116	0.0088	0.0135	0.0016	0.0067	0.0105	0.1189	0.1667	9e-04	9e-04	0.0137	0.0107	0.0098	0.0119	0.0173	0.0087	8e-04
11	rs12794064	6717557	0.84	0.289034762536342	1	0.0358647470334966	0.482655495264259	0.328472098675182	0.0017	0.0037	0.0233	0.144	0.0098	0.17	0.2154	0.0139	4e-04	0.0117	0.0088	0.0135	0.0016	0.0067	0.0105	0.1188	0.1667	9e-04	9e-04	0.0137	0.0107	0.0098	0.0119	0.0173	0.0087	8e-04
11	rs1466975	6718915	0.84	0.289034762536342	1	0.0358647470334966	0.505031827348103	0.339888818630347	0.0017	0.0037	0.0234	0.1441	0.0099	0.1698	0.2154	0.0139	4e-04	0.0117	0.0089	0.0135	0.0017	0.0067	0.0106	0.1186	0.1667	9e-04	9e-04	0.0138	0.0108	0.0099	0.0119	0.0173	0.0087	8e-04
11	rs2881130	6728220	0.84	0.289034762536342	1	0.0358647470334966	0.522084909618153	0.31186421620162	0.0017	0.0037	0.0234	0.1439	0.0099	0.1694	0.2146	0.0139	5e-04	0.0117	0.009	0.0137	0.0017	0.0067	0.0108	0.1178	0.167	0.001	8e-04	0.0138	0.0108	0.0104	0.0119	0.0179	0.0087	8e-04
11	rs17176958	6735019	0.83	0.326509998324372	1.01	0.0294955121051703	0.355696440626211	0.490371851032658	0.0018	0.0035	0.024	0.145	0.0098	0.168	0.2117	0.013	5e-04	0.0138	0.0091	0.0158	0.0019	0.0067	0.0117	0.115	0.1654	0.0013	7e-04	0.0128	0.011	0.0123	0.0111	0.0194	0.0094	8e-04
11	rs7937911	6735869	0.82	0.36720095628419	1.01	0.0294955121051703	0.364157842441723	0.513002198907397	0.0018	0.0035	0.024	0.145	0.0098	0.1681	0.2118	0.013	5e-04	0.0137	0.0091	0.0158	0.002	0.0067	0.0117	0.1152	0.1654	0.0013	7e-04	0.0127	0.011	0.0124	0.011	0.0194	0.0094	8e-04
11	rs61735336	6736620	0.82	0.36720095628419	1.01	0.0294955121051703	0.364588981360753	0.549596968712797	0.0018	0.0035	0.0241	0.145	0.0098	0.168	0.2117	0.013	5e-04	0.0137	0.0091	0.0158	0.002	0.0066	0.0117	0.1151	0.1654	0.0013	7e-04	0.0127	0.011	0.0124	0.011	0.0195	0.0094	8e-04
11	rs7130858	6736745	0.82	0.36720095628419	1.01	0.0294955121051703	0.370380551085438	0.549877640889838	0.0018	0.0035	0.0241	0.145	0.0098	0.1679	0.2119	0.013	5e-04	0.0137	0.0091	0.0158	0.002	0.0066	0.0118	0.115	0.1654	0.0013	7e-04	0.0127	0.011	0.0124	0.011	0.0195	0.0094	8e-04
11	rs11040983	6738291	0.82	0.36720095628419	1.01	0.0294955121051703	0.38365091652659	0.555076423673834	0.0018	0.0035	0.0241	0.145	0.0098	0.1679	0.2119	0.013	5e-04	0.0137	0.0091	0.0159	0.002	0.0067	0.0118	0.115	0.1654	0.0013	7e-04	0.0127	0.011	0.0124	0.011	0.0195	0.0094	8e-04
11	rs17262467	6738411	0.82	0.36720095628419	1.01	0.0294955121051703	0.384315127824305	0.560992252520925	0.0018	0.0035	0.0241	0.145	0.0098	0.1679	0.2119	0.013	5e-04	0.0137	0.0091	0.0159	0.002	0.0067	0.0118	0.115	0.1654	0.0013	7e-04	0.0127	0.011	0.0124	0.011	0.0195	0.0094	8e-04
11	rs17262495	6738728	0.82	0.36720095628419	1.01	0.0294955121051703	0.388312617301102	0.569186835064225	0.0018	0.0035	0.0241	0.145	0.0098	0.1678	0.2119	0.013	5e-04	0.0137	0.0091	0.0159	0.002	0.0067	0.0118	0.115	0.1654	0.0013	7e-04	0.0127	0.011	0.0124	0.011	0.0195	0.0094	8e-04
11	rs10769716	6738952	0.82	0.36720095628419	1.01	0.0294955121051703	0.389649765300083	0.576274246854204	0.0018	0.0035	0.0241	0.145	0.0098	0.1678	0.2119	0.013	5e-04	0.0137	0.0091	0.0159	0.002	0.0067	0.0118	0.115	0.1654	0.0013	7e-04	0.0127	0.011	0.0124	0.011	0.0195	0.0094	8e-04
11	rs7112561	6739109	0.82	0.36720095628419	1.01	0.0294955121051703	0.390933378941893	0.582386351564877	0.0018	0.0035	0.0241	0.145	0.0098	0.1678	0.2119	0.013	5e-04	0.0137	0.0091	0.0159	0.002	0.0067	0.0118	0.115	0.1654	0.0013	7e-04	0.0127	0.011	0.0124	0.011	0.0195	0.0094	8e-04
11	rs12284429	6739407	0.82	0.36720095628419	1	0.0358647470334966	0.388980900794662	0.572869634403749	0.0018	0.0035	0.0241	0.145	0.0098	0.1678	0.2119	0.013	5e-04	0.0137	0.0091	0.0159	0.002	0.0067	0.0118	0.115	0.1654	0.0013	7e-04	0.0127	0.011	0.0124	0.011	0.0195	0.0094	8e-04
11	rs11040984	6739551	0.82	0.36720095628419	0.99	0.0433032320256267	0.392219125028775	0.568479266529112	0.0018	0.0035	0.0241	0.145	0.0098	0.1678	0.2119	0.013	5e-04	0.0137	0.0091	0.016	0.002	0.0067	0.0118	0.1149	0.1653	0.0013	7e-04	0.0127	0.011	0.0124	0.011	0.0195	0.0094	8e-04
11	rs7102825	6739822	0.82	0.36720095628419	0.98	0.0519283998033082	0.396932988274751	0.573862141309478	0.0018	0.0035	0.0241	0.145	0.0098	0.1678	0.2119	0.013	5e-04	0.0137	0.0091	0.0162	0.002	0.0067	0.0118	0.1149	0.1651	0.0013	7e-04	0.0127	0.011	0.0124	0.011	0.0195	0.0094	8e-04
11	rs79708590	6739841	0.82	0.36720095628419	0.97	0.0618608265030667	0.396651606668855	0.568903781967514	0.0018	0.0035	0.0241	0.145	0.0098	0.1678	0.2119	0.013	5e-04	0.0137	0.0091	0.0162	0.002	0.0067	0.0118	0.1149	0.1651	0.0013	7e-04	0.0127	0.011	0.0124	0.011	0.0195	0.0094	8e-04
11	rs58825115	6739850	0.82	0.36720095628419	0.96	0.0732232110783407	0.386311254721104	0.559723283014218	0.0019	0.0035	0.0241	0.1451	0.0098	0.1678	0.2119	0.013	5e-04	0.0137	0.0091	0.0162	0.002	0.0067	0.0118	0.1148	0.1651	0.0013	8e-04	0.0127	0.011	0.0124	0.0109	0.0195	0.0094	8e-04
11	rs17262599	6739928	0.82	0.36720095628419	0.95	0.0861393601425535	0.385090776940086	0.558877694044763	0.0019	0.0035	0.0241	0.1451	0.0098	0.1678	0.2119	0.013	5e-04	0.0137	0.009	0.0162	0.002	0.0067	0.0118	0.1148	0.1651	0.0013	8e-04	0.0127	0.011	0.0124	0.0109	0.0195	0.0094	8e-04
11	rs10839601	6740136	0.82	0.36720095628419	0.95	0.0861393601425535	0.384149020403246	0.551983805753913	0.0019	0.0035	0.0241	0.1451	0.0098	0.1678	0.2119	0.013	5e-04	0.0137	0.009	0.0162	0.002	0.0067	0.0118	0.1148	0.1651	0.0013	7e-04	0.0127	0.011	0.0124	0.0109	0.0195	0.0094	8e-04
11	rs10839602	6740206	0.82	0.36720095628419	0.95	0.0861393601425535	0.383816914751553	0.551281530694695	0.0019	0.0035	0.0241	0.1451	0.0098	0.1678	0.2119	0.013	5e-04	0.0137	0.009	0.0162	0.002	0.0066	0.0118	0.1148	0.1651	0.0013	7e-04	0.0127	0.011	0.0124	0.0109	0.0195	0.0094	8e-04
11	rs10839603	6740285	0.82	0.36720095628419	0.95	0.0861393601425535	0.384093659350723	0.550719869051813	0.0019	0.0035	0.0241	0.1451	0.0098	0.1678	0.2119	0.013	5e-04	0.0137	0.009	0.0162	0.002	0.0066	0.0118	0.1148	0.1651	0.0013	7e-04	0.0127	0.011	0.0124	0.0109	0.0195	0.0094	8e-04
11	rs10839604	6740462	0.82	0.36720095628419	0.95	0.0861393601425535	0.384259754640142	0.553529584155357	0.0019	0.0035	0.0241	0.1451	0.0098	0.1678	0.2119	0.013	5e-04	0.0137	0.009	0.0162	0.002	0.0066	0.0118	0.1148	0.1651	0.0013	7e-04	0.0127	0.011	0.0124	0.0109	0.0195	0.0094	8e-04
11	rs7942137	6744049	0.82	0.36720095628419	0.95	0.0861393601425535	0.372230624605145	0.537003495501312	0.0019	0.0035	0.0244	0.145	0.0098	0.1678	0.2118	0.0129	5e-04	0.0137	0.009	0.0162	0.002	0.0066	0.0118	0.1147	0.1651	0.0013	7e-04	0.0127	0.011	0.0125	0.0109	0.0195	0.0094	8e-04
11	rs76329790	6755158	0.82	0.36720095628419	0.94	0.100733208212114	0.360235773519015	0.553670162121032	0.0019	0.0035	0.0247	0.1451	0.0098	0.1677	0.2117	0.0129	6e-04	0.0136	0.009	0.0162	0.002	0.0066	0.0118	0.1146	0.1651	0.0014	7e-04	0.0126	0.011	0.0126	0.0109	0.0194	0.0094	8e-04
11	rs949901	6756331	0.82	0.36720095628419	0.94	0.100733208212114	0.361952356571723	0.546371779702618	0.0019	0.0035	0.0251	0.1451	0.0098	0.1678	0.2116	0.0128	6e-04	0.0136	0.009	0.0162	0.002	0.0065	0.0119	0.1145	0.1649	0.0014	7e-04	0.0126	0.011	0.0127	0.0109	0.0194	0.0094	8e-04
11	rs78640746	6758010	0.82	0.36720095628419	0.93	0.117127898734063	0.313135248946689	0.495287134900879	0.002	0.0036	0.0264	0.1456	0.0096	0.1671	0.2115	0.0127	7e-04	0.0135	0.0089	0.0163	0.002	0.0065	0.0121	0.1142	0.1645	0.0014	8e-04	0.0124	0.0109	0.013	0.0108	0.0193	0.0093	8e-04
11	rs7935848	6758224	0.82	0.36720095628419	0.92	0.135444945858012	0.319293835290506	0.517973955438827	0.002	0.0036	0.0264	0.1456	0.0096	0.167	0.2115	0.0127	7e-04	0.0135	0.0089	0.0163	0.0019	0.0065	0.0121	0.1142	0.1645	0.0014	8e-04	0.0124	0.0109	0.013	0.0108	0.0193	0.0093	8e-04
11	rs11040997	6764859	0.82	0.36720095628419	0.92	0.135444945858012	0.315331075526464	0.510658638323259	0.002	0.0036	0.0269	0.1458	0.0096	0.1668	0.2115	0.0126	7e-04	0.0135	0.0089	0.0163	0.0019	0.0065	0.0121	0.1139	0.1644	0.0014	8e-04	0.0124	0.0109	0.0131	0.0108	0.0192	0.0093	8e-04
11	rs11040998	6766232	0.82	0.36720095628419	0.92	0.135444945858012	0.312936028879078	0.51038310376115	0.002	0.0036	0.0269	0.1458	0.0096	0.1668	0.2115	0.0126	7e-04	0.0135	0.0089	0.0163	0.0019	0.0065	0.0121	0.1139	0.1644	0.0014	8e-04	0.0123	0.0109	0.0131	0.0108	0.0192	0.0093	8e-04
11	rs10839610	6768655	0.82	0.36720095628419	0.91	0.155803491158275	0.314931233698329	0.510796419709572	0.002	0.0036	0.027	0.1459	0.0096	0.1669	0.2117	0.0126	7e-04	0.0135	0.0088	0.0163	0.0019	0.0065	0.0122	0.1136	0.1644	0.0014	8e-04	0.0123	0.0109	0.0131	0.0108	0.0192	0.0093	8e-04
11	rs10769721	6774685	0.82	0.36720095628419	0.91	0.155803491158275	0.320402015268905	0.540075220878735	0.002	0.0036	0.0271	0.1459	0.0097	0.1668	0.2117	0.0126	7e-04	0.0135	0.0088	0.0162	0.0019	0.0065	0.0122	0.1135	0.1643	0.0014	8e-04	0.0123	0.0109	0.0131	0.0108	0.0192	0.0093	8e-04
11	rs12226233	6779112	0.82	0.36720095628419	0.91	0.155803491158275	0.32556623868698	0.547913677463002	0.002	0.0036	0.0269	0.1458	0.0097	0.1667	0.2118	0.0125	7e-04	0.0135	0.0088	0.0163	0.0019	0.0065	0.0122	0.1135	0.1643	0.0014	8e-04	0.0123	0.0109	0.0132	0.0108	0.0195	0.0093	9e-04
11	rs11599975	6780252	0.82	0.36720095628419	0.9	0.178319663885856	0.314182249674149	0.499118784882193	0.002	0.0037	0.0275	0.1458	0.0097	0.1663	0.2115	0.0125	8e-04	0.0134	0.0087	0.0163	0.002	0.0066	0.0122	0.1134	0.1642	0.0014	8e-04	0.0122	0.0109	0.0132	0.0107	0.0198	0.0093	9e-04
11	rs116897640	6780724	0.82	0.36720095628419	0.9	0.178319663885856	0.310203527067266	0.513140139810869	0.0021	0.0037	0.0275	0.1459	0.0097	0.1662	0.2116	0.0125	8e-04	0.0134	0.0087	0.0165	0.002	0.0066	0.0122	0.1133	0.1642	0.0014	8e-04	0.0121	0.0108	0.0132	0.0106	0.0198	0.0093	9e-04
11	rs12795894	6783013	0.82	0.36720095628419	0.91	0.155803491158275	0.310104401444295	0.547352863354376	0.0021	0.0037	0.0275	0.1462	0.0097	0.1661	0.2117	0.0125	8e-04	0.0134	0.0087	0.0165	0.002	0.0066	0.0122	0.113	0.1643	0.0013	9e-04	0.012	0.0107	0.0131	0.0106	0.0199	0.0093	0.001
11	rs4758132	6783401	0.82	0.36720095628419	0.91	0.155803491158275	0.308224191020918	0.546792190944235	0.0021	0.0037	0.0274	0.1465	0.0097	0.1662	0.2115	0.0125	8e-04	0.0134	0.0086	0.0165	0.002	0.0066	0.0122	0.1131	0.164	0.0013	8e-04	0.012	0.0107	0.0131	0.0105	0.02	0.0092	0.001
11	rs11828782	6789929	0.82	0.36720095628419	0.89	0.20310604818777	0.293544657300315	0.533936128374853	0.0021	0.0037	0.0273	0.1473	0.0096	0.1659	0.2118	0.0124	8e-04	0.0138	0.0086	0.0166	0.0019	0.0067	0.0123	0.1126	0.1642	0.0013	8e-04	0.0119	0.0107	0.0129	0.0104	0.0199	0.0092	0.001
11	rs10839616	6790028	0.82	0.36720095628419	0.89	0.20310604818777	0.296585658452841	0.531708065718275	0.0021	0.0037	0.0273	0.1473	0.0096	0.1659	0.2118	0.0124	8e-04	0.0138	0.0086	0.0166	0.0019	0.0067	0.0123	0.1126	0.1642	0.0013	8e-04	0.0119	0.0107	0.0129	0.0104	0.0199	0.0092	0.001
11	rs7102536	6790106	0.82	0.36720095628419	0.89	0.20310604818777	0.296101846107845	0.552124287146873	0.0021	0.0037	0.0273	0.1473	0.0096	0.1659	0.2118	0.0124	8e-04	0.0138	0.0086	0.0166	0.0019	0.0067	0.0123	0.1126	0.1642	0.0013	8e-04	0.0119	0.0107	0.0129	0.0104	0.0199	0.0092	0.001
11	rs10839617	6793070	0.82	0.36720095628419	0.89	0.20310604818777	0.275510252817657	0.520049079486106	0.0021	0.0036	0.0273	0.1474	0.0097	0.1661	0.2117	0.0124	8e-04	0.0138	0.0086	0.0166	0.0018	0.0067	0.0123	0.1126	0.1642	0.0012	8e-04	0.0119	0.0108	0.0129	0.0104	0.0198	0.0092	9e-04
11	rs11041019	6801825	0.82	0.36720095628419	0.89	0.20310604818777	0.21171768878105	0.617214019456086	0.0018	0.0037	0.0278	0.1473	0.0099	0.1651	0.2111	0.0124	7e-04	0.0142	0.0086	0.0164	0.0014	0.0072	0.0125	0.1123	0.1653	0.0012	7e-04	0.012	0.0111	0.0127	0.0102	0.02	0.0092	9e-04
11	rs2659880	6806827	0.82	0.36720095628419	0.88	0.230271256315472	0.21698593122245	0.656168761085753	0.0018	0.0037	0.0278	0.1472	0.01	0.1649	0.211	0.0123	7e-04	0.0142	0.0086	0.0164	0.0013	0.0073	0.0126	0.1124	0.1653	0.0012	7e-04	0.012	0.0112	0.0127	0.0102	0.02	0.0092	8e-04
11	rs11041027	6810524	0.82	0.36720095628419	0.88	0.230271256315472	0.22063458577601	0.710980379486175	0.0018	0.0037	0.0277	0.1469	0.0101	0.1648	0.211	0.0122	7e-04	0.0142	0.0086	0.0164	0.0012	0.0073	0.0127	0.1124	0.1654	0.0012	9e-04	0.012	0.0112	0.0128	0.0102	0.02	0.0092	9e-04
11	rs866347	6816778	0.82	0.36720095628419	0.85	0.32706018639722	0.215763726641611	0.682489809142312	0.0018	0.0038	0.0277	0.1468	0.0102	0.1649	0.2107	0.0122	7e-04	0.0142	0.0086	0.0164	0.0011	0.0074	0.0128	0.1123	0.1654	0.0012	9e-04	0.012	0.0113	0.0128	0.0102	0.0201	0.0092	9e-04
11	rs7122644	6816875	0.82	0.36720095628419	0.85	0.32706018639722	0.216741180492852	0.681308428336707	0.0018	0.0038	0.0277	0.1468	0.0102	0.1649	0.2107	0.0122	7e-04	0.0142	0.0086	0.0164	0.0011	0.0074	0.0128	0.1123	0.1654	0.0012	9e-04	0.012	0.0113	0.0128	0.0102	0.0201	0.0092	9e-04
11	rs2659886	6820349	0.83	0.326509998324372	0.85	0.32706018639722	0.208352295710582	0.690920528485605	0.0018	0.0038	0.0277	0.1468	0.0103	0.1646	0.2105	0.0122	7e-04	0.0142	0.0086	0.0165	0.001	0.0075	0.0129	0.1124	0.165	0.0013	0.001	0.0119	0.0113	0.0128	0.0103	0.0201	0.0092	9e-04
11	rs17180492	6835012	0.83	0.326509998324372	0.85	0.32706018639722	0.19658129949975	0.683671653777186	0.0018	0.0039	0.0275	0.1467	0.0103	0.1643	0.2106	0.0123	7e-04	0.0143	0.0088	0.0165	9e-04	0.0076	0.013	0.1123	0.165	0.0013	0.001	0.012	0.0114	0.0129	0.0102	0.0201	0.0094	8e-04
11	rs79404398	6844927	0.83	0.326509998324372	0.83	0.405269641990714	0.198322206262488	0.724873509272312	0.0018	0.0039	0.0275	0.1466	0.0103	0.1641	0.2106	0.0123	7e-04	0.0143	0.0088	0.0164	9e-04	0.0076	0.0131	0.1122	0.165	0.0013	0.0011	0.012	0.0115	0.0129	0.0102	0.0202	0.0095	8e-04
11	rs79732330	6848274	0.83	0.326509998324372	0.84	0.364737902801441	0.200578926420733	0.752232470352605	0.0018	0.0039	0.0274	0.1466	0.0103	0.1641	0.2107	0.0123	7e-04	0.0144	0.0089	0.0164	9e-04	0.0077	0.0131	0.1122	0.165	0.0013	0.0011	0.012	0.0115	0.0129	0.0102	0.0202	0.0096	8e-04
11	rs2741814	6851612	0.83	0.326509998324372	0.84	0.364737902801441	0.190689645186416	0.754950313613559	0.0018	0.0039	0.0274	0.1466	0.0102	0.1641	0.2108	0.0123	7e-04	0.0143	0.0088	0.0164	8e-04	0.0077	0.0131	0.1122	0.1648	0.0013	0.0011	0.012	0.0115	0.0129	0.0101	0.0202	0.0096	8e-04
11	rs11041045	6853011	0.83	0.326509998324372	0.84	0.364737902801441	0.188158344499402	0.73717250149172	0.0018	0.0039	0.0274	0.1466	0.0102	0.1639	0.2107	0.0123	7e-04	0.0143	0.0088	0.0164	8e-04	0.0077	0.0132	0.1122	0.1648	0.0013	0.0011	0.0121	0.0116	0.0129	0.0101	0.0202	0.0097	8e-04
11	rs117381896	6853257	0.83	0.326509998324372	0.84	0.364737902801441	0.187894998181167	0.731617307058242	0.0018	0.0039	0.0274	0.1466	0.0102	0.1639	0.2107	0.0123	7e-04	0.0143	0.0088	0.0164	8e-04	0.0077	0.0132	0.1122	0.1648	0.0013	0.0011	0.0121	0.0116	0.0129	0.0101	0.0202	0.0097	8e-04
11	rs117494319	6854649	0.83	0.326509998324372	0.84	0.364737902801441	0.186956202226996	0.73717250149172	0.0018	0.0039	0.0274	0.1466	0.0102	0.1639	0.2107	0.0123	7e-04	0.0143	0.0088	0.0164	8e-04	0.0077	0.0132	0.1122	0.1648	0.0013	0.0011	0.0121	0.0116	0.0129	0.0101	0.0202	0.0097	8e-04
11	rs187283951	6864488	0.83	0.326509998324372	0.84	0.364737902801441	0.17706179294177	0.746652518230117	0.0018	0.0039	0.0273	0.1466	0.0102	0.1636	0.2106	0.0123	7e-04	0.0143	0.0088	0.0165	8e-04	0.0077	0.0133	0.1122	0.1647	0.0013	0.0011	0.0121	0.0116	0.013	0.0102	0.0203	0.0097	8e-04
11	rs114795637	6866146	0.83	0.326509998324372	0.84	0.364737902801441	0.17640835400428	0.748159718424209	0.0018	0.0039	0.0273	0.1466	0.0102	0.1636	0.2106	0.0123	7e-04	0.0143	0.0088	0.0165	8e-04	0.0077	0.0133	0.1122	0.1647	0.0013	0.0011	0.0122	0.0116	0.013	0.0102	0.0203	0.0097	8e-04
11	rs79342013	6869547	0.83	0.326509998324372	0.84	0.364737902801441	0.176227091368581	0.749215153526642	0.0018	0.004	0.0273	0.1465	0.0102	0.1631	0.2103	0.0123	7e-04	0.0143	0.0089	0.0166	8e-04	0.0077	0.0134	0.1123	0.1646	0.0014	0.0012	0.0123	0.0117	0.013	0.0102	0.0204	0.0097	8e-04
11	rs61879094	6870090	0.83	0.326509998324372	0.84	0.364737902801441	0.168640819040184	0.716799254285694	0.0018	0.004	0.0274	0.1465	0.0102	0.163	0.2103	0.0124	7e-04	0.0143	0.0087	0.0166	8e-04	0.0077	0.0134	0.1123	0.1646	0.0014	0.0012	0.0123	0.0118	0.013	0.0102	0.0204	0.0097	8e-04
11	rs2741787	6873194	0.83	0.326509998324372	0.84	0.364737902801441	0.165933429166594	0.69714754613583	0.0018	0.004	0.0274	0.1465	0.0102	0.163	0.2103	0.0124	7e-04	0.0144	0.0086	0.0166	8e-04	0.0077	0.0134	0.1123	0.1646	0.0014	0.0012	0.0123	0.0118	0.013	0.0102	0.0204	0.0097	8e-04
11	rs3889139	6885429	0.83	0.326509998324372	0.84	0.364737902801441	0.191334997232554	0.71351551334083	0.0018	0.0041	0.0275	0.1459	0.0103	0.1617	0.2093	0.0121	6e-04	0.0145	0.0088	0.0172	7e-04	0.0078	0.0141	0.1118	0.1644	0.0014	0.0014	0.0126	0.012	0.0134	0.0105	0.0207	0.01	7e-04
11	rs3930075	6891113	0.82	0.36720095628419	0.84	0.364737902801441	0.233609123790209	0.749516766081793	0.0018	0.0042	0.0276	0.1456	0.0103	0.1609	0.2087	0.012	6e-04	0.0146	0.0089	0.0175	6e-04	0.0079	0.0145	0.1115	0.1642	0.0015	0.0015	0.0128	0.012	0.0137	0.0106	0.0208	0.0101	7e-04
11	rs2741764	6891385	0.82	0.36720095628419	0.82	0.448736318624531	0.249061111678645	0.756612267601034	0.0018	0.0042	0.0276	0.1456	0.0104	0.1606	0.2086	0.012	7e-04	0.0146	0.0089	0.0176	6e-04	0.008	0.0145	0.1115	0.1643	0.0015	0.0015	0.0129	0.012	0.0137	0.0107	0.0209	0.0102	7e-04
11	rs10839632	6891704	0.82	0.36720095628419	0.82	0.448736318624531	0.252287853481697	0.786356855399154	0.0018	0.0042	0.0276	0.1456	0.0104	0.1604	0.2084	0.012	7e-04	0.0146	0.0089	0.0175	6e-04	0.008	0.0145	0.1117	0.1642	0.0015	0.0015	0.013	0.012	0.0137	0.0107	0.0209	0.0102	7e-04
11	rs7926083	6891758	0.82	0.36720095628419	0.83	0.405269641990714	0.245201589948561	0.77752917432667	0.0018	0.0042	0.0276	0.1456	0.0104	0.1604	0.2084	0.012	7e-04	0.0146	0.0089	0.0175	6e-04	0.008	0.0144	0.1119	0.1642	0.0015	0.0015	0.013	0.012	0.0137	0.0107	0.0209	0.0102	7e-04
11	rs1449138	6895415	0.83	0.326509998324372	0.83	0.405269641990714	0.196118533149896	0.830501246002097	0.0018	0.0037	0.0279	0.1459	0.0104	0.1604	0.2093	0.012	7e-04	0.0147	0.0089	0.0176	6e-04	0.008	0.0145	0.1112	0.1643	0.0015	0.001	0.013	0.012	0.0137	0.0107	0.0209	0.0102	7e-04
11	rs10742989	6895453	0.83	0.326509998324372	0.83	0.405269641990714	0.196851533442783	0.832351558418431	0.0018	0.0037	0.0279	0.1459	0.0104	0.1603	0.2093	0.012	7e-04	0.0147	0.0089	0.0176	6e-04	0.008	0.0145	0.1112	0.1643	0.0015	0.001	0.013	0.012	0.0137	0.0107	0.0209	0.0102	7e-04
11	rs2741757	6897251	0.82	0.36720095628419	0.83	0.405269641990714	0.185683769301496	0.823724156093798	0.0018	0.0037	0.0279	0.1459	0.0103	0.1601	0.2094	0.012	7e-04	0.0147	0.0089	0.0175	6e-04	0.008	0.0145	0.1115	0.1643	0.0015	0.001	0.013	0.012	0.0137	0.0107	0.0209	0.0102	7e-04
11	rs2595453	6898495	0.83	0.326509998324372	0.83	0.405269641990714	0.183561768397838	0.837289924063435	0.0018	0.0037	0.0279	0.1464	0.0103	0.1596	0.2094	0.012	7e-04	0.0147	0.0089	0.0175	6e-04	0.008	0.0145	0.1115	0.1643	0.0015	0.001	0.013	0.012	0.0137	0.0107	0.0209	0.0102	7e-04
11	rs7938371	6898540	0.83	0.326509998324372	0.83	0.405269641990714	0.182857551498217	0.835128638931787	0.0018	0.0037	0.0279	0.1466	0.0103	0.1595	0.2094	0.012	7e-04	0.0147	0.0089	0.0175	6e-04	0.008	0.0145	0.1115	0.1644	0.0015	0.001	0.013	0.012	0.0137	0.0107	0.0209	0.0102	7e-04
11	rs10839635	6898663	0.83	0.326509998324372	0.82	0.448736318624531	0.182635490975948	0.832197332843517	0.0018	0.0037	0.0279	0.1466	0.0103	0.1594	0.2094	0.012	7e-04	0.0147	0.0089	0.0175	6e-04	0.008	0.0145	0.1114	0.1643	0.0015	0.001	0.013	0.012	0.0137	0.0107	0.0209	0.0102	7e-04
11	rs7102808	6898758	0.83	0.326509998324372	0.82	0.448736318624531	0.181638141767314	0.823416383437796	0.0018	0.0037	0.0279	0.1466	0.0103	0.1594	0.2094	0.012	7e-04	0.0147	0.0089	0.0175	6e-04	0.008	0.0145	0.1114	0.1643	0.0015	0.001	0.013	0.012	0.0137	0.0107	0.0209	0.0102	7e-04
11	rs2595448	6905024	0.82	0.36720095628419	0.82	0.448736318624531	0.178372866271763	0.763419423387201	0.0018	0.0037	0.028	0.1469	0.0102	0.1585	0.2092	0.012	7e-04	0.0147	0.0089	0.0179	7e-04	0.0079	0.0146	0.1112	0.1642	0.0015	0.001	0.0133	0.012	0.0139	0.0107	0.021	0.0102	7e-04
11	rs17275066	6905805	0.82	0.36720095628419	0.82	0.448736318624531	0.178044573495994	0.741533019458123	0.0018	0.0037	0.028	0.1469	0.0102	0.1585	0.2092	0.012	7e-04	0.0146	0.0089	0.0179	7e-04	0.0079	0.0146	0.1112	0.1642	0.0015	0.001	0.0133	0.012	0.014	0.0107	0.021	0.0101	7e-04
11	rs2741804	6913127	0.82	0.36720095628419	0.82	0.448736318624531	0.201125825721676	0.758275015898523	0.0018	0.0037	0.0281	0.1466	0.0102	0.1586	0.2092	0.012	7e-04	0.0147	0.0089	0.018	7e-04	0.0079	0.0146	0.111	0.164	0.0015	0.001	0.0136	0.012	0.014	0.0106	0.021	0.0101	7e-04
11	rs1965207	6913243	0.82	0.36720095628419	0.82	0.448736318624531	0.201282237916597	0.766297518965619	0.0018	0.0037	0.0281	0.1466	0.0102	0.1586	0.2092	0.012	7e-04	0.0147	0.0089	0.018	7e-04	0.0079	0.0146	0.1109	0.164	0.0015	0.001	0.0136	0.012	0.014	0.0106	0.021	0.0101	7e-04
11	rs1965209	6913290	0.82	0.36720095628419	0.83	0.405269641990714	0.200383810094402	0.763116602461433	0.0018	0.0037	0.0281	0.1466	0.0102	0.1586	0.2092	0.012	7e-04	0.0147	0.0089	0.018	7e-04	0.0079	0.0146	0.1109	0.164	0.0015	0.001	0.0136	0.012	0.014	0.0106	0.021	0.0101	7e-04
11	rs2741756	6916477	0.82	0.36720095628419	0.84	0.364737902801441	0.164885523366255	0.68914369692904	0.0018	0.0037	0.0279	0.1468	0.0101	0.1584	0.2096	0.0118	7e-04	0.0147	0.0089	0.0181	7e-04	0.0082	0.0146	0.1102	0.1644	0.0015	0.001	0.0137	0.012	0.0141	0.0106	0.0208	0.0101	7e-04
11	rs2741839	6917779	0.82	0.36720095628419	0.83	0.405269641990714	0.158611382491684	0.701454472546347	0.0018	0.0038	0.0278	0.1469	0.0101	0.1582	0.2097	0.0118	7e-04	0.0146	0.0088	0.0182	8e-04	0.0083	0.0147	0.1099	0.1646	0.0015	0.001	0.0137	0.012	0.0141	0.0106	0.0207	0.0101	7e-04
11	rs2595415	6918555	0.82	0.36720095628419	0.83	0.405269641990714	0.0863314808606199	0.743188483538099	0.0016	0.004	0.0279	0.1479	0.0101	0.1565	0.2096	0.0101	7e-04	0.0158	0.0081	0.0182	0.0012	0.0084	0.0169	0.1116	0.1601	0.0013	0.001	0.0139	0.0131	0.0153	0.0097	0.0214	0.0099	0.001
11	rs10839644	6918641	0.82	0.36720095628419	0.84	0.364737902801441	0.0761757294450282	0.687219963099833	0.0016	0.0039	0.0277	0.148	0.01	0.1573	0.2088	0.0101	7e-04	0.0159	0.0081	0.0182	0.0013	0.0082	0.0171	0.112	0.159	0.0016	0.001	0.0139	0.0132	0.0152	0.0096	0.0218	0.0099	0.001
11	rs7949557	6920194	0.81	0.411214762386647	0.85	0.32706018639722	0.106105313391046	0.58380999830577	0.0015	0.0039	0.0259	0.1482	0.0094	0.1567	0.2109	0.0093	7e-04	0.0161	0.0078	0.0183	0.0013	0.0077	0.0178	0.1133	0.1582	0.0016	8e-04	0.0143	0.013	0.0157	0.0091	0.0229	0.0098	0.001
11	rs118090370	6922247	0.81	0.411214762386647	0.84	0.364737902801441	0.128833070317056	0.586517230289519	0.0015	0.0039	0.0259	0.1483	0.0094	0.1565	0.2111	0.0093	7e-04	0.0161	0.0078	0.0183	0.0013	0.0076	0.018	0.1134	0.1582	0.0016	8e-04	0.0144	0.013	0.0156	0.0091	0.0229	0.0097	0.001
11	rs11041083	6923309	0.81	0.411214762386647	0.84	0.364737902801441	0.120860031139756	0.616636853722465	0.0015	0.0039	0.0259	0.1483	0.0094	0.1566	0.2112	0.0093	7e-04	0.0161	0.0078	0.0183	0.0013	0.0076	0.018	0.1135	0.1583	0.0016	8e-04	0.0141	0.013	0.0156	0.0091	0.0229	0.0097	0.001
11	rs78027951	6932335	0.81	0.411214762386647	0.83	0.405269641990714	0.127692204718747	0.619379523743221	0.0015	0.0039	0.0259	0.1483	0.0094	0.1566	0.2112	0.0093	7e-04	0.0161	0.0078	0.0184	0.0013	0.0076	0.018	0.1135	0.1582	0.0016	8e-04	0.0141	0.013	0.0156	0.0091	0.0229	0.0097	0.001
11	rs10732224	6937524	0.81	0.411214762386647	0.83	0.405269641990714	0.140993372359091	0.660123762189838	0.0015	0.0039	0.0258	0.1485	0.0094	0.1566	0.211	0.0092	7e-04	0.0161	0.0078	0.0185	0.0013	0.0077	0.018	0.1136	0.1582	0.0016	8e-04	0.0141	0.013	0.0156	0.0091	0.0228	0.0097	9e-04
11	rs118110947	6939299	0.81	0.411214762386647	0.83	0.405269641990714	0.141916867039964	0.668491073109832	0.0015	0.0039	0.0257	0.1485	0.0095	0.1565	0.211	0.0092	7e-04	0.0161	0.0077	0.0186	0.0013	0.0077	0.0182	0.1136	0.1582	0.0016	8e-04	0.0141	0.013	0.0156	0.0091	0.0228	0.0097	9e-04
11	rs11041102	6939319	0.81	0.411214762386647	0.83	0.405269641990714	0.166178498918604	0.70621383373632	0.0015	0.0039	0.0259	0.1485	0.0095	0.1565	0.211	0.0092	7e-04	0.0162	0.0077	0.0186	0.0013	0.0077	0.0182	0.1136	0.1582	0.0016	8e-04	0.0141	0.0132	0.0156	0.0084	0.0229	0.0097	9e-04
11	rs10839658	6942476	0.81	0.411214762386647	0.83	0.405269641990714	0.153079956691581	0.71739665820938	0.0015	0.0039	0.026	0.1487	0.0095	0.1565	0.2112	0.0093	7e-04	0.0161	0.0077	0.0186	0.0012	0.0077	0.0185	0.1133	0.1581	0.0016	8e-04	0.0141	0.0132	0.0157	0.0085	0.0228	0.0096	9e-04
11	rs75500269	6942619	0.81	0.411214762386647	0.83	0.405269641990714	0.154049650312362	0.716500593820284	0.0015	0.0039	0.026	0.1487	0.0095	0.1565	0.2112	0.0093	7e-04	0.0161	0.0077	0.0186	0.0012	0.0077	0.0185	0.1133	0.1581	0.0016	8e-04	0.0141	0.0132	0.0157	0.0085	0.0228	0.0096	9e-04
11	rs12806437	6942695	0.81	0.411214762386647	0.83	0.405269641990714	0.153213492447717	0.712173133108744	0.0015	0.0039	0.026	0.1489	0.0095	0.1565	0.2112	0.0093	7e-04	0.0161	0.0077	0.0186	0.0012	0.0077	0.0185	0.1133	0.1581	0.0016	8e-04	0.0141	0.0132	0.0156	0.0085	0.0228	0.0095	9e-04
11	rs10839659	6942726	0.81	0.411214762386647	0.83	0.405269641990714	0.154083152554614	0.713217157954414	0.0015	0.0039	0.026	0.149	0.0095	0.1565	0.2112	0.0093	7e-04	0.016	0.0077	0.0186	0.0012	0.0077	0.0185	0.1133	0.1581	0.0016	7e-04	0.0141	0.0132	0.0156	0.0085	0.0228	0.0095	9e-04
11	rs1491823	6948139	0.81	0.411214762386647	0.83	0.405269641990714	0.137054009073084	0.645940659488987	0.0015	0.0039	0.0259	0.1504	0.0093	0.1562	0.211	0.0092	7e-04	0.016	0.0076	0.0185	0.0012	0.0075	0.0184	0.1137	0.1577	0.0016	7e-04	0.0141	0.0132	0.0155	0.0084	0.0227	0.0096	9e-04
11	rs76704889	6950490	0.81	0.411214762386647	0.83	0.405269641990714	0.12922477784333	0.652219241669423	0.0015	0.004	0.026	0.1505	0.0093	0.1561	0.2111	0.0092	8e-04	0.0158	0.0076	0.0184	0.0012	0.0074	0.0184	0.1136	0.1577	0.0017	8e-04	0.0141	0.0131	0.0154	0.0084	0.0227	0.0097	0.001
11	rs2053835	6953456	0.81	0.411214762386647	0.83	0.405269641990714	0.121992572338899	0.640695016623353	0.0015	0.004	0.026	0.1503	0.0093	0.1564	0.2111	0.0092	8e-04	0.0158	0.0076	0.0183	0.0012	0.0074	0.0185	0.1134	0.1576	0.0017	8e-04	0.0141	0.0131	0.0153	0.0084	0.0228	0.0097	0.001
11	rs4426121	6954539	0.81	0.411214762386647	0.83	0.405269641990714	0.122050825134845	0.637058066443629	0.0016	0.004	0.0261	0.1503	0.0093	0.1564	0.2111	0.0092	8e-04	0.0158	0.0076	0.0183	0.0012	0.0074	0.0185	0.1134	0.1576	0.0017	8e-04	0.0141	0.0131	0.0153	0.0084	0.0228	0.0097	0.001
11	rs2595500	6963165	0.81	0.411214762386647	0.82	0.448736318624531	0.121992572338899	0.577410202199999	0.0016	0.004	0.0261	0.1502	0.0092	0.1563	0.211	0.009	9e-04	0.0158	0.0076	0.0182	0.0012	0.0073	0.0185	0.1133	0.1576	0.0018	8e-04	0.0143	0.0131	0.0153	0.0084	0.0228	0.01	0.001
11	rs1491827	6964018	0.81	0.411214762386647	0.82	0.448736318624531	0.142459901628185	0.60569503500225	0.0016	0.004	0.0261	0.1501	0.0091	0.1563	0.211	0.0088	9e-04	0.0158	0.0075	0.0181	0.0012	0.0073	0.0186	0.1132	0.1576	0.0018	8e-04	0.0145	0.0131	0.0153	0.0084	0.0229	0.0102	0.001
11	rs79180154	6964926	0.81	0.411214762386647	0.82	0.448736318624531	0.137116512525683	0.564662102914041	0.0017	0.004	0.0261	0.1501	0.0091	0.1563	0.211	0.0088	9e-04	0.0158	0.0075	0.018	0.0011	0.0073	0.0186	0.1133	0.1576	0.0019	8e-04	0.0146	0.0131	0.0153	0.0084	0.0229	0.0102	0.001
11	rs957748	6966708	0.81	0.411214762386647	0.82	0.448736318624531	0.191943526785767	0.577552234654293	0.0018	0.0039	0.0261	0.1499	0.0091	0.1561	0.2113	0.0087	0.0011	0.0158	0.0075	0.0178	0.001	0.0073	0.0187	0.1134	0.1573	0.002	8e-04	0.0148	0.0132	0.0154	0.0084	0.0228	0.0101	0.001
11	rs2239730	6977175	0.8	0.458652199356866	0.82	0.448736318624531	0.193507926608306	0.601245303958645	0.0018	0.0038	0.0259	0.1498	0.0091	0.1555	0.2115	0.0085	0.0011	0.0159	0.0074	0.0181	0.001	0.0074	0.0191	0.1144	0.1567	0.002	8e-04	0.0148	0.0132	0.0155	0.0085	0.0229	0.0101	0.001
11	rs2857903	6979378	0.8	0.458652199356866	0.82	0.448736318624531	0.191297000820065	0.635314044445478	0.0018	0.0037	0.0259	0.1498	0.0092	0.1553	0.2114	0.0085	0.0011	0.0159	0.0074	0.0181	0.001	0.0076	0.0191	0.1144	0.1566	0.002	8e-04	0.0148	0.0131	0.0155	0.0085	0.0228	0.0101	0.001
11	rs7117376	6986426	0.8	0.458652199356866	0.82	0.448736318624531	0.192019670663912	0.609433066536306	0.0018	0.0037	0.0258	0.1497	0.0091	0.1546	0.2116	0.0085	0.0011	0.0162	0.0073	0.018	0.0014	0.0076	0.019	0.1154	0.1559	0.002	8e-04	0.0149	0.0131	0.0155	0.0086	0.0228	0.01	0.001
11	rs1907609	6991389	0.8	0.458652199356866	0.82	0.448736318624531	0.203597331784003	0.636912688733566	0.0017	0.0037	0.0258	0.1495	0.0092	0.1545	0.2117	0.0085	0.001	0.0163	0.0074	0.018	0.0014	0.0077	0.019	0.1155	0.1559	0.0017	7e-04	0.0151	0.0131	0.0155	0.0087	0.023	0.0101	9e-04
11	rs140107938	6992423	0.8	0.458652199356866	0.82	0.448736318624531	0.196967412703836	0.617791312479083	0.0017	0.0037	0.0258	0.1494	0.0092	0.1545	0.2118	0.0085	0.001	0.0163	0.0074	0.018	0.0014	0.0077	0.019	0.1155	0.1559	0.0017	7e-04	0.0151	0.0131	0.0155	0.0087	0.023	0.0101	9e-04
11	rs7933973	6997585	0.81	0.411214762386647	0.83	0.405269641990714	0.191334997232554	0.531986446571014	0.0017	0.0035	0.0257	0.1491	0.0092	0.1539	0.2121	0.0086	0.001	0.0162	0.0073	0.018	0.0014	0.0077	0.019	0.1161	0.156	0.0017	7e-04	0.0153	0.0132	0.0155	0.0087	0.023	0.01	0.001
11	rs1552721	7000368	0.81	0.411214762386647	0.83	0.405269641990714	0.180056267559185	0.459673131778485	0.0018	0.0035	0.025	0.1476	0.0088	0.153	0.2144	0.0086	0.001	0.0162	0.0073	0.0179	0.0014	0.0077	0.019	0.1172	0.1564	0.0018	7e-04	0.0155	0.0131	0.0151	0.0087	0.0228	0.0098	0.001
11	rs1041872	7001006	0.81	0.411214762386647	0.83	0.405269641990714	0.168358341383208	0.439146223520979	0.0018	0.0035	0.0246	0.1466	0.0087	0.1528	0.2157	0.0086	0.001	0.0163	0.0073	0.0178	0.0014	0.0076	0.0191	0.1178	0.1567	0.0017	7e-04	0.0155	0.013	0.015	0.0088	0.0227	0.0097	9e-04
11	rs11041124	7008962	0.81	0.411214762386647	0.83	0.405269641990714	0.160732697420266	0.357536288561415	0.0018	0.0033	0.0241	0.1454	0.0081	0.1526	0.2174	0.0085	0.001	0.0163	0.0074	0.0177	0.0014	0.0075	0.0193	0.1184	0.1572	0.0017	7e-04	0.0154	0.0129	0.015	0.0088	0.0226	0.0095	9e-04
11	rs2515948	7012914	0.82	0.36720095628419	0.83	0.405269641990714	0.190613803419848	0.393449533257248	0.0019	0.0033	0.0238	0.1449	0.0081	0.1523	0.2181	0.0085	0.001	0.0163	0.0073	0.0175	0.0014	0.0074	0.0193	0.1193	0.1576	0.0018	7e-04	0.0154	0.0129	0.015	0.0088	0.0224	0.0094	9e-04
11	rs17277839	7013708	0.82	0.36720095628419	0.83	0.405269641990714	0.173521099568587	0.35154228611399	0.0019	0.0033	0.0237	0.1447	0.0081	0.1518	0.2186	0.0084	0.001	0.0162	0.0073	0.0171	0.0014	0.0073	0.0192	0.12	0.1581	0.0018	7e-04	0.0153	0.0129	0.015	0.0087	0.0223	0.0093	9e-04
11	rs12272273	7017962	0.83	0.326509998324372	0.83	0.405269641990714	0.270417626877006	0.264663487611455	0.0019	0.0029	0.0231	0.1442	0.0084	0.1502	0.2225	0.0075	9e-04	0.0152	0.0078	0.0165	0.0013	0.0062	0.0191	0.1247	0.1561	0.0016	0.001	0.0152	0.0142	0.0158	0.0079	0.0219	0.0082	9e-04
11	Affx-5812342	7020123	0.83	0.326509998324372	0.83	0.405269641990714	0.278965029840371	0.278620938602695	0.0019	0.0029	0.0231	0.1442	0.0084	0.1502	0.2225	0.0075	9e-04	0.0152	0.0078	0.0165	0.0013	0.0062	0.0191	0.1247	0.1561	0.0016	0.001	0.0152	0.0142	0.0159	0.0079	0.0219	0.0082	9e-04
11	rs12575236	7022038	0.83	0.326509998324372	0.83	0.405269641990714	0.286513937943455	0.290556551205595	0.0019	0.0029	0.0231	0.1443	0.0084	0.1502	0.2225	0.0075	9e-04	0.0152	0.0078	0.0165	0.0013	0.0062	0.0191	0.1247	0.1561	0.0016	0.001	0.0153	0.0142	0.0159	0.0079	0.0219	0.0082	9e-04
11	rs2857919	7022160	0.83	0.326509998324372	0.83	0.405269641990714	0.267569845822541	0.304074540956439	0.0019	0.0029	0.0231	0.1443	0.0084	0.1501	0.2225	0.0075	9e-04	0.0152	0.0078	0.0165	0.0013	0.0065	0.0191	0.1246	0.1561	0.0016	0.001	0.0153	0.0142	0.0159	0.0079	0.0219	0.0082	9e-04
11	rs2239734	7022360	0.83	0.326509998324372	0.85	0.32706018639722	0.246075848609991	0.32371849835209	0.0019	0.0029	0.0231	0.1442	0.0084	0.1499	0.2225	0.0075	9e-04	0.0152	0.0078	0.0165	0.0013	0.0069	0.0191	0.1243	0.1561	0.0016	0.001	0.0153	0.0142	0.0159	0.0079	0.0219	0.0082	9e-04
11	rs1156526	7022717	0.82	0.36720095628419	0.86	0.29215087580064	0.344556293289629	0.373533333279944	0.0019	0.0029	0.0227	0.1447	0.0084	0.1499	0.2226	0.0072	9e-04	0.0162	0.0078	0.0165	0.0013	0.0069	0.019	0.1242	0.1563	0.0016	0.001	0.0152	0.0139	0.0158	0.0078	0.0218	0.008	9e-04
11	rs35199822	7030913	0.83	0.326509998324372	0.86	0.29215087580064	0.339184744032471	0.365195160757507	0.0019	0.0029	0.0227	0.1447	0.0084	0.1499	0.2226	0.0072	9e-04	0.0162	0.0078	0.0165	0.0013	0.0068	0.019	0.1241	0.1564	0.0016	0.001	0.0153	0.0139	0.0157	0.0078	0.0217	0.0081	9e-04
11	rs72849505	7034570	0.83	0.326509998324372	0.85	0.32706018639722	0.339704336032501	0.363684858623505	0.0019	0.0029	0.0227	0.1447	0.0084	0.1499	0.2226	0.0072	9e-04	0.0162	0.0078	0.0165	0.0013	0.0068	0.019	0.1241	0.1564	0.0016	0.001	0.0153	0.0139	0.0157	0.0078	0.0217	0.0081	9e-04
11	rs2131056	7040371	0.83	0.326509998324372	0.86	0.29215087580064	0.350341136075277	0.374547617800034	0.0019	0.0029	0.0226	0.1446	0.0084	0.15	0.2226	0.0072	9e-04	0.0162	0.0078	0.0165	0.0013	0.0068	0.019	0.1241	0.1564	0.0016	0.001	0.0153	0.0139	0.0157	0.0078	0.0217	0.0081	9e-04
11	rs75475171	7052578	0.83	0.326509998324372	0.86	0.29215087580064	0.364912506946837	0.361799479870693	0.0019	0.0029	0.0225	0.1445	0.0084	0.1502	0.2225	0.0073	0.001	0.0162	0.0078	0.0165	0.0013	0.0068	0.019	0.1239	0.1565	0.0017	0.001	0.0155	0.0138	0.0157	0.0079	0.0214	0.0082	0.001
11	rs10743000	7055078	0.83	0.326509998324372	0.86	0.29215087580064	0.375506925234485	0.38473267794117	0.0019	0.0029	0.0225	0.1445	0.0084	0.1503	0.2225	0.0073	0.001	0.0162	0.0078	0.0165	0.0013	0.0067	0.019	0.1239	0.1565	0.0017	0.001	0.0156	0.0138	0.0156	0.0079	0.0213	0.0082	0.001
11	rs61063081	7059981	0.83	0.326509998324372	0.86	0.29215087580064	0.376602274804938	0.385371772584028	0.0019	0.0029	0.0225	0.1445	0.0084	0.1503	0.2225	0.0073	0.001	0.0162	0.0078	0.0165	0.0013	0.0067	0.019	0.1239	0.1565	0.0017	0.001	0.0156	0.0138	0.0156	0.0079	0.0213	0.0082	0.001
11	rs16921697	7060092	0.83	0.326509998324372	0.86	0.29215087580064	0.376657084902091	0.381541645720922	0.0019	0.0029	0.0225	0.1445	0.0084	0.1503	0.2225	0.0073	0.001	0.0162	0.0078	0.0165	0.0013	0.0067	0.019	0.1239	0.1565	0.0017	0.001	0.0156	0.0138	0.0156	0.0079	0.0213	0.0082	0.001
11	rs117823353	7060948	0.83	0.326509998324372	0.85	0.32706018639722	0.376492666785523	0.381286683764506	0.0019	0.0029	0.0225	0.1445	0.0084	0.1503	0.2225	0.0073	0.001	0.0162	0.0078	0.0165	0.0013	0.0067	0.019	0.1239	0.1565	0.0017	0.001	0.0156	0.0138	0.0156	0.0079	0.0213	0.0082	0.001
11	rs17194742	7061062	0.83	0.326509998324372	0.85	0.32706018639722	0.376437868863468	0.381286683764506	0.0019	0.0029	0.0225	0.1445	0.0084	0.1503	0.2225	0.0073	0.001	0.0162	0.0078	0.0165	0.0013	0.0067	0.019	0.1239	0.1565	0.0017	0.001	0.0156	0.0138	0.0156	0.0079	0.0213	0.0082	0.001
11	rs6578821	7065289	0.83	0.326509998324372	0.85	0.32706018639722	0.391156833812086	0.362301975511484	0.0019	0.0029	0.0225	0.1442	0.0084	0.1503	0.2225	0.0074	0.001	0.0162	0.0078	0.0164	0.0013	0.0067	0.019	0.1239	0.1567	0.0017	0.001	0.0157	0.0138	0.0156	0.0079	0.0213	0.0082	0.001
11	rs7109723	7067701	0.83	0.326509998324372	0.85	0.32706018639722	0.408441793534573	0.36066958952465	0.0019	0.0029	0.0225	0.144	0.0084	0.1504	0.2226	0.0074	0.001	0.0162	0.0078	0.0163	0.0013	0.0067	0.019	0.1239	0.157	0.0017	0.001	0.0158	0.0138	0.0156	0.008	0.0212	0.0082	0.001
11	rs79185627	7070216	0.83	0.326509998324372	0.85	0.32706018639722	0.39423587508606	0.348680468442254	0.0019	0.0029	0.0225	0.144	0.0084	0.1504	0.2225	0.0074	0.001	0.0162	0.0078	0.0163	0.0013	0.0066	0.019	0.1239	0.1572	0.0017	0.001	0.0158	0.0138	0.0156	0.008	0.0212	0.0082	0.001
11	rs16921939	7078804	0.83	0.326509998324372	0.85	0.32706018639722	0.397946794025112	0.33631659980073	0.0019	0.0028	0.0225	0.144	0.0083	0.1504	0.2223	0.0074	0.001	0.0163	0.0078	0.0163	0.0013	0.0066	0.019	0.1238	0.1575	0.0017	9e-04	0.0158	0.0138	0.0156	0.008	0.0212	0.0082	0.001
11	rs10839708	7079038	0.83	0.326509998324372	0.85	0.32706018639722	0.398172260992913	0.336931717779373	0.0019	0.0028	0.0225	0.144	0.0083	0.1504	0.2223	0.0074	0.001	0.0163	0.0078	0.0163	0.0013	0.0066	0.019	0.1238	0.1575	0.0017	9e-04	0.0158	0.0139	0.0156	0.008	0.0212	0.0082	0.001
11	rs79694361	7079339	0.83	0.326509998324372	0.85	0.32706018639722	0.395808064931667	0.330795293442729	0.0019	0.0028	0.0225	0.144	0.0083	0.1504	0.2223	0.0074	0.001	0.0162	0.0078	0.0163	0.0013	0.0066	0.019	0.1238	0.1575	0.0017	9e-04	0.0158	0.0139	0.0156	0.008	0.0212	0.0082	0.001
11	rs12365546	7079444	0.83	0.326509998324372	0.85	0.32706018639722	0.394965428097133	0.328472098675182	0.0019	0.0028	0.0225	0.144	0.0083	0.1504	0.2223	0.0074	0.001	0.0162	0.0078	0.0163	0.0013	0.0066	0.019	0.1238	0.1575	0.0017	9e-04	0.0158	0.0139	0.0156	0.008	0.0212	0.0082	0.001
11	rs117124176	7083610	0.83	0.326509998324372	0.85	0.32706018639722	0.384204385499755	0.294095902778297	0.0019	0.0028	0.0225	0.1439	0.0084	0.1505	0.2222	0.0074	0.001	0.0162	0.0078	0.0163	0.0013	0.0065	0.019	0.1238	0.1575	0.0017	8e-04	0.0158	0.0139	0.0156	0.008	0.0212	0.0082	0.001
11	rs17280682	7091569	0.83	0.326509998324372	0.85	0.32706018639722	0.413194863357778	0.296344187027406	0.0019	0.0028	0.0225	0.1436	0.0084	0.1506	0.2221	0.0075	0.001	0.0162	0.0078	0.0163	0.0012	0.0065	0.019	0.1237	0.1577	0.0017	7e-04	0.0159	0.0139	0.0156	0.008	0.0213	0.0083	0.001
11	rs10769763	7091772	0.83	0.326509998324372	0.85	0.32706018639722	0.417802140953935	0.300142419931061	0.0019	0.0028	0.0225	0.1436	0.0084	0.1506	0.2221	0.0075	0.001	0.0162	0.0078	0.0163	0.0012	0.0065	0.019	0.1237	0.1577	0.0017	7e-04	0.0159	0.0139	0.0157	0.008	0.0213	0.0083	0.001
11	rs11041158	7093741	0.83	0.326509998324372	0.85	0.32706018639722	0.472479164087205	0.312826994123563	0.0019	0.0027	0.0225	0.1433	0.0084	0.1507	0.222	0.0075	0.001	0.0162	0.0078	0.0163	0.0012	0.0064	0.0191	0.1237	0.1578	0.0017	6e-04	0.016	0.014	0.0157	0.008	0.0214	0.0083	0.001
11	rs4758158	7110363	0.83	0.326509998324372	0.85	0.32706018639722	0.631596822700592	0.339148841208011	0.0019	0.0027	0.0228	0.1425	0.0085	0.1511	0.2215	0.0077	0.001	0.016	0.0079	0.0164	0.0012	0.0062	0.0192	0.1236	0.1575	0.0018	3e-04	0.0163	0.0142	0.0159	0.008	0.0216	0.0084	0.001
11	rs11041170	7110548	0.83	0.326509998324372	0.85	0.32706018639722	0.636318575855176	0.34594937803244	0.0019	0.0027	0.0229	0.1425	0.0085	0.1509	0.2215	0.0077	0.001	0.0161	0.0079	0.0164	0.0012	0.0063	0.0192	0.1236	0.1575	0.0018	3e-04	0.0163	0.0142	0.0159	0.0081	0.0216	0.0084	0.001
11	rs4758162	7119010	0.83	0.326509998324372	0.85	0.32706018639722	0.592285012488416	0.312345494932485	0.0019	0.0027	0.023	0.1423	0.0086	0.1509	0.2215	0.0077	0.001	0.016	0.0079	0.0164	0.0012	0.0063	0.0192	0.1238	0.1571	0.0018	3e-04	0.0164	0.0143	0.0159	0.0081	0.0216	0.0084	0.001
11	rs75421922	7147614	0.83	0.326509998324372	0.85	0.32706018639722	0.609198188003367	0.258506954013813	0.002	0.0026	0.023	0.1413	0.0091	0.1508	0.2217	0.0079	0.001	0.0155	0.0079	0.0165	0.0013	0.0066	0.0191	0.1247	0.1561	0.002	3e-04	0.0166	0.0147	0.0157	0.0083	0.0214	0.008	0.0011
11	rs17196127	7152430	0.83	0.326509998324372	0.85	0.32706018639722	0.610236581002908	0.264205897450998	0.002	0.0026	0.023	0.1413	0.0091	0.1508	0.2217	0.0079	0.001	0.0155	0.0079	0.0165	0.0013	0.0066	0.0191	0.1247	0.1561	0.002	3e-04	0.0166	0.0147	0.0157	0.0083	0.0214	0.008	0.0011
11	rs866982	7156944	0.83	0.326509998324372	0.85	0.32706018639722	0.602778339308326	0.232914789816243	0.002	0.0026	0.0231	0.1414	0.009	0.1509	0.2217	0.0078	0.0011	0.0154	0.0079	0.0165	0.0013	0.0066	0.0192	0.1248	0.1561	0.0021	3e-04	0.0166	0.0147	0.0157	0.0083	0.0213	0.0076	0.0011
11	rs10500680	7157433	0.83	0.326509998324372	0.85	0.32706018639722	0.591124352001982	0.204188576914804	0.002	0.0026	0.0231	0.1413	0.009	0.1512	0.2214	0.0078	0.001	0.0154	0.0079	0.0165	0.0016	0.0066	0.0192	0.1247	0.1559	0.0021	3e-04	0.0166	0.0148	0.0157	0.0084	0.0213	0.0076	0.0011
11	rs61879323	7161952	0.83	0.326509998324372	0.85	0.32706018639722	0.595567862011668	0.200098280091816	0.002	0.0026	0.0231	0.1413	0.009	0.1513	0.2213	0.0078	0.001	0.0154	0.0079	0.0165	0.0017	0.0066	0.0192	0.1247	0.1559	0.0021	3e-04	0.0166	0.0148	0.0157	0.0084	0.0213	0.0076	0.0011
11	rs71472631	7165648	0.83	0.326509998324372	0.85	0.32706018639722	0.592763238066758	0.196139671571806	0.002	0.0026	0.0231	0.1413	0.009	0.1513	0.2213	0.0078	0.001	0.0154	0.0079	0.0165	0.0017	0.0066	0.0192	0.1247	0.1559	0.0021	3e-04	0.0166	0.0148	0.0157	0.0083	0.0213	0.0076	0.0011
11	rs77416787	7177518	0.83	0.326509998324372	0.84	0.364737902801441	0.597692497465884	0.168900772879718	0.002	0.0026	0.0232	0.1411	0.009	0.1511	0.2213	0.0079	0.001	0.015	0.0077	0.0162	0.0015	0.0067	0.0192	0.1261	0.1544	0.0023	3e-04	0.0171	0.0154	0.0158	0.0084	0.0211	0.0078	0.0011
11	rs3105717	7177827	0.83	0.326509998324372	0.84	0.364737902801441	0.621852220822909	0.198532493241404	0.002	0.0026	0.0232	0.141	0.009	0.1511	0.2213	0.0079	0.001	0.0149	0.0077	0.0162	0.0015	0.0067	0.0192	0.1263	0.1542	0.0023	3e-04	0.0172	0.0154	0.0158	0.0084	0.0211	0.0078	0.0011
11	rs17209457	7177951	0.83	0.326509998324372	0.84	0.364737902801441	0.608783058739441	0.185443398408642	0.002	0.0026	0.0232	0.141	0.009	0.1511	0.2213	0.0079	0.001	0.0149	0.0077	0.0162	0.0015	0.0067	0.0192	0.1263	0.1542	0.0023	3e-04	0.0172	0.0154	0.0158	0.0084	0.0211	0.0078	0.0011
11	rs7106557	7178905	0.83	0.326509998324372	0.83	0.405269641990714	0.592831570600208	0.16899940789326	0.002	0.0026	0.0232	0.1411	0.009	0.151	0.2212	0.0079	0.001	0.0149	0.0077	0.0162	0.0015	0.0067	0.0192	0.1265	0.154	0.0023	3e-04	0.0172	0.0155	0.0158	0.0084	0.0211	0.0079	0.0011
11	rs10769768	7180562	0.83	0.326509998324372	0.83	0.405269641990714	0.601333037578989	0.165951115140525	0.0021	0.0026	0.0232	0.1411	0.009	0.151	0.2211	0.0079	0.001	0.0149	0.0077	0.0162	0.0015	0.0067	0.0192	0.1266	0.1539	0.0023	3e-04	0.0172	0.0155	0.0158	0.0084	0.0211	0.0079	0.0011
11	rs76047256	7181498	0.83	0.326509998324372	0.83	0.405269641990714	0.587512597917521	0.153955216378419	0.0021	0.0026	0.0232	0.1413	0.0089	0.1508	0.2212	0.0078	0.001	0.0148	0.0076	0.0161	0.0015	0.0066	0.0192	0.1267	0.1539	0.0023	3e-04	0.0172	0.0156	0.0157	0.0084	0.0211	0.0079	0.0011
11	rs10500681	7181636	0.83	0.326509998324372	0.83	0.405269641990714	0.590032929556715	0.152335667449292	0.0021	0.0026	0.0232	0.1414	0.0089	0.1508	0.2212	0.0078	0.001	0.0148	0.0076	0.0161	0.0015	0.0066	0.0192	0.1268	0.1539	0.0023	3e-04	0.0172	0.0156	0.0157	0.0084	0.0211	0.0079	0.0011
11	rs79336712	7189168	0.83	0.326509998324372	0.83	0.405269641990714	0.541829050447349	0.113335520158137	0.0021	0.0027	0.0233	0.1417	0.0088	0.1507	0.2211	0.0078	0.0011	0.0147	0.0076	0.0161	0.0015	0.0065	0.0191	0.1268	0.1537	0.0023	3e-04	0.0173	0.0156	0.0157	0.0085	0.0211	0.0079	0.0011
11	rs74927719	7191103	0.83	0.326509998324372	0.83	0.405269641990714	0.569071828494806	0.116247754989943	0.0021	0.0027	0.0233	0.1419	0.0087	0.1507	0.2211	0.0075	0.0011	0.0147	0.0075	0.0162	0.0015	0.0064	0.0191	0.1268	0.1536	0.0023	3e-04	0.0173	0.0156	0.0158	0.0085	0.0211	0.0079	0.0011
11	rs72852365	7192797	0.84	0.289034762536342	0.83	0.405269641990714	0.490747150130706	0.0849046189092807	0.0023	0.0028	0.0227	0.1446	0.0083	0.1502	0.2205	0.0074	0.0011	0.0145	0.0073	0.016	0.0016	0.0064	0.0191	0.127	0.1533	0.0023	3e-04	0.0174	0.0157	0.0155	0.009	0.0207	0.008	0.0011
11	rs7937849	7195494	0.84	0.289034762536342	0.83	0.405269641990714	0.442882292660971	0.0459154073011903	0.0023	0.0027	0.0232	0.1455	0.008	0.1478	0.2205	0.0071	0.0012	0.0133	0.0068	0.0161	0.0019	0.0063	0.0196	0.1283	0.1539	0.0023	5e-04	0.0176	0.016	0.0153	0.0091	0.0207	0.008	0.0011
11	rs12361949	7196338	0.84	0.289034762536342	0.83	0.405269641990714	0.438790073124505	0.0440538632783374	0.0023	0.0027	0.0233	0.1457	0.0079	0.1476	0.2205	0.0071	0.0011	0.0131	0.0067	0.0161	0.0019	0.0063	0.0196	0.1283	0.154	0.0023	5e-04	0.0177	0.016	0.0152	0.0091	0.0207	0.008	0.0011
11	rs1395905	7206403	0.85	0.254661707966279	0.83	0.405269641990714	0.452864045138184	0.0355290906486029	0.0024	0.0025	0.0235	0.1473	0.0079	0.1458	0.2202	0.007	0.0011	0.0125	0.0064	0.0161	0.002	0.0061	0.0203	0.1281	0.1547	0.0022	7e-04	0.0179	0.0163	0.0151	0.0093	0.0202	0.008	0.0011
11	rs76627853	7207852	0.85	0.254661707966279	0.83	0.405269641990714	0.408955856569918	0.0289815871108716	0.0024	0.0024	0.0237	0.1466	0.0079	0.1462	0.2212	0.0069	0.0011	0.0123	0.0063	0.0161	0.002	0.0061	0.0203	0.1274	0.1544	0.0021	0.0012	0.0179	0.0164	0.0151	0.0092	0.02	0.008	0.0011
11	rs16926930	7210065	0.85	0.254661707966279	0.83	0.405269641990714	0.439263572925608	0.0274766515836574	0.0025	0.0024	0.024	0.1458	0.008	0.1468	0.2226	0.0068	0.0011	0.0122	0.0062	0.016	0.002	0.006	0.0203	0.1266	0.1541	0.002	0.0013	0.018	0.0166	0.0151	0.0092	0.0197	0.0081	0.0011
11	rs10743011	7215888	0.85	0.254661707966279	0.84	0.364737902801441	0.447889383620925	0.0208906907801202	0.0026	0.0023	0.0241	0.1445	0.008	0.1471	0.2235	0.0068	0.0012	0.012	0.0061	0.0162	0.0021	0.006	0.0203	0.1266	0.1532	0.0019	0.0018	0.018	0.0171	0.015	0.0094	0.0196	0.0082	0.0011
11	rs1507628	7216241	0.85	0.254661707966279	0.84	0.364737902801441	0.44926520120409	0.0208092628186829	0.0026	0.0023	0.0241	0.1445	0.008	0.1471	0.2235	0.0068	0.0012	0.012	0.0061	0.0162	0.0021	0.006	0.0203	0.1266	0.1531	0.0019	0.0018	0.018	0.0171	0.015	0.0094	0.0196	0.0082	0.0011
11	rs36104934	7216257	0.85	0.254661707966279	0.84	0.364737902801441	0.448846254588789	0.0207686064913801	0.0026	0.0023	0.0241	0.1445	0.008	0.1471	0.2235	0.0068	0.0012	0.012	0.0061	0.0162	0.0021	0.006	0.0203	0.1266	0.1531	0.0019	0.0018	0.018	0.0171	0.015	0.0094	0.0196	0.0082	0.0011
11	rs1553639	7224113	0.85	0.254661707966279	0.84	0.364737902801441	0.459740626964706	0.0206063657619705	0.0026	0.0023	0.0241	0.1441	0.008	0.1471	0.2242	0.0069	0.0011	0.012	0.0061	0.0163	0.0021	0.0062	0.0203	0.1256	0.1529	0.0019	0.002	0.0179	0.0172	0.015	0.0104	0.0194	0.0082	0.0011
11	rs117490661	7224749	0.85	0.254661707966279	0.84	0.364737902801441	0.457623997710259	0.020404430872072	0.0026	0.0023	0.0241	0.1441	0.008	0.1471	0.2242	0.0069	0.0011	0.012	0.0061	0.0163	0.0021	0.0062	0.0203	0.1256	0.1529	0.0019	0.002	0.0179	0.0172	0.015	0.0104	0.0194	0.0082	0.0011
11	rs16923518	7225859	0.85	0.254661707966279	0.84	0.364737902801441	0.44615761415181	0.0200433765327634	0.0026	0.0023	0.0241	0.1441	0.008	0.1471	0.2242	0.0069	0.0011	0.0119	0.0061	0.0163	0.0021	0.0062	0.0204	0.1256	0.153	0.0019	0.002	0.0179	0.0172	0.015	0.0104	0.0194	0.0082	0.0011
11	rs146219020	7232335	0.85	0.254661707966279	0.83	0.405269641990714	0.390095997664221	0.0183999281530763	0.0027	0.0023	0.0241	0.1441	0.0079	0.1472	0.2244	0.0069	0.0011	0.0119	0.0061	0.0163	0.0021	0.0062	0.0204	0.1256	0.153	0.0019	0.002	0.0175	0.0172	0.015	0.0104	0.0193	0.0082	0.001
11	rs79404944	7233864	0.85	0.254661707966279	0.83	0.405269641990714	0.377863933570507	0.0181326917370171	0.0027	0.0023	0.0241	0.1441	0.0079	0.1472	0.2244	0.0069	0.0012	0.0119	0.0061	0.0163	0.0021	0.0063	0.0205	0.1256	0.1531	0.0019	0.002	0.0174	0.0172	0.015	0.0104	0.0193	0.0081	0.001
11	rs11041250	7234713	0.86	0.223270892544248	0.83	0.405269641990714	0.38000817088967	0.0193306592881804	0.0027	0.0023	0.0241	0.1441	0.0079	0.1473	0.2246	0.0069	0.0012	0.0118	0.0061	0.0163	0.0021	0.0063	0.0204	0.1256	0.1532	0.0017	0.002	0.0173	0.0172	0.0149	0.0104	0.0193	0.0082	0.001
11	rs11041251	7235856	0.86	0.223270892544248	0.83	0.405269641990714	0.39255488759545	0.0166424460716305	0.0028	0.0023	0.0241	0.1441	0.0079	0.1471	0.2246	0.0069	0.0012	0.0117	0.0061	0.0162	0.0023	0.0063	0.0204	0.1257	0.1533	0.0017	0.002	0.0173	0.0171	0.0149	0.0104	0.0193	0.0082	0.001
11	rs17210915	7239964	0.86	0.223270892544248	0.84	0.364737902801441	0.393450963304828	0.0170829219298048	0.0028	0.0023	0.0241	0.1439	0.0078	0.1471	0.225	0.0069	0.0012	0.0117	0.006	0.0162	0.0022	0.0063	0.0204	0.1257	0.1534	0.0017	0.002	0.0173	0.0171	0.0149	0.0104	0.0192	0.0082	0.001
11	rs1487841	7244599	0.86	0.223270892544248	0.84	0.364737902801441	0.402015028089666	0.0180187477433924	0.0028	0.0023	0.0239	0.1436	0.0076	0.1471	0.2257	0.0069	0.0012	0.0117	0.006	0.0162	0.002	0.0063	0.0204	0.1256	0.1536	0.0017	0.002	0.0173	0.0172	0.015	0.0105	0.0191	0.0082	0.001
11	rs10839746	7245384	0.86	0.223270892544248	0.84	0.364737902801441	0.422609110696071	0.0194485742272833	0.0028	0.0023	0.0239	0.1432	0.0076	0.1471	0.2261	0.0069	0.0012	0.0117	0.006	0.0162	0.0019	0.0063	0.0206	0.1253	0.1537	0.0017	0.002	0.0173	0.0172	0.015	0.0105	0.0191	0.0082	0.001
11	rs74825185	7245642	0.86	0.223270892544248	0.84	0.364737902801441	0.423713350934549	0.0196854503854044	0.0028	0.0023	0.0239	0.1432	0.0076	0.1471	0.2261	0.0069	0.0012	0.0117	0.006	0.0162	0.0019	0.0063	0.0206	0.1253	0.1537	0.0017	0.002	0.0173	0.0172	0.015	0.0105	0.0191	0.0082	0.001
11	rs112445227	7248270	0.86	0.223270892544248	0.84	0.364737902801441	0.427969276662228	0.0209314623950504	0.0028	0.0023	0.0239	0.1432	0.0076	0.147	0.2261	0.0069	0.0012	0.0117	0.006	0.0162	0.0019	0.0063	0.0206	0.1253	0.1534	0.0017	0.002	0.0172	0.0173	0.015	0.0105	0.0191	0.0082	0.001
11	rs61880863	7256743	0.86	0.223270892544248	0.83	0.405269641990714	0.349285646245838	0.0248455005506537	0.0028	0.0023	0.0237	0.1427	0.0077	0.1465	0.2264	0.007	0.0012	0.0118	0.006	0.0162	0.002	0.0065	0.0202	0.1253	0.1541	0.0017	0.002	0.0169	0.0177	0.0151	0.0106	0.019	0.0082	0.001
11	rs79659954	7256822	0.86	0.223270892544248	0.84	0.364737902801441	0.349180187650822	0.0243606587246182	0.0028	0.0023	0.0237	0.1427	0.0077	0.1465	0.2264	0.007	0.0012	0.0118	0.006	0.0162	0.002	0.0065	0.0202	0.1253	0.1541	0.0017	0.002	0.0169	0.0178	0.0151	0.0106	0.019	0.0082	0.001
11	rs7105859	7260450	0.87	0.194736090082605	0.85	0.32706018639722	0.319042257155294	0.0227208493050022	0.0028	0.0023	0.0235	0.1426	0.0077	0.1461	0.2266	0.007	0.0013	0.0118	0.0059	0.0159	0.002	0.0065	0.0202	0.1255	0.1547	0.0018	0.002	0.0166	0.0182	0.0152	0.0107	0.0187	0.0082	0.001
11	rs11041272	7261555	0.87	0.194736090082605	0.84	0.364737902801441	0.308076010468285	0.0244484736939065	0.0028	0.0023	0.0235	0.1429	0.0077	0.1458	0.2264	0.007	0.0013	0.012	0.0058	0.0158	0.002	0.0065	0.0201	0.1252	0.1551	0.0018	0.002	0.0166	0.0183	0.0152	0.0106	0.0187	0.0081	0.0011
11	rs16923778	7262789	0.87	0.194736090082605	0.84	0.364737902801441	0.298913804004874	0.0196458742101853	0.0028	0.0023	0.0234	0.1431	0.0076	0.1454	0.2266	0.007	0.0014	0.0121	0.0058	0.0158	0.002	0.0064	0.0201	0.1252	0.1556	0.0018	0.002	0.0165	0.0183	0.0152	0.0106	0.0186	0.008	0.0012
11	rs1552463	7262943	0.87	0.194736090082605	0.84	0.364737902801441	0.303844180899323	0.0224247463605548	0.0028	0.0023	0.0234	0.1432	0.0076	0.1454	0.2266	0.007	0.0014	0.0121	0.0057	0.0158	0.002	0.0064	0.0201	0.1252	0.1556	0.0018	0.002	0.0165	0.0183	0.0152	0.0106	0.0186	0.008	0.0012
11	rs11041279	7266724	0.87	0.194736090082605	0.84	0.364737902801441	0.323079989372833	0.0320535272151164	0.0028	0.0023	0.0234	0.1437	0.0075	0.1452	0.2262	0.0069	0.0014	0.0119	0.0056	0.0156	0.002	0.0062	0.0199	0.1258	0.1564	0.0018	0.002	0.0163	0.0183	0.015	0.0105	0.0185	0.008	0.0012
11	rs11820326	7271315	0.89	0.145699762692903	0.84	0.364737902801441	0.191867400170564	0.0323034698908389	0.0027	0.0025	0.0235	0.1465	0.0071	0.1456	0.223	0.0061	0.0016	0.011	0.0044	0.0142	0.0021	0.0051	0.0183	0.1305	0.1629	0.0017	0.0015	0.0134	0.0196	0.0134	0.0108	0.0176	0.0078	0.0015
11	rs16923875	7271513	0.89	0.145699762692903	0.84	0.364737902801441	0.168570173745087	0.0100622832198251	0.0028	0.0025	0.0235	0.1466	0.0071	0.1456	0.2229	0.0061	0.0016	0.0109	0.0044	0.0141	0.0021	0.0051	0.0182	0.1307	0.1631	0.0017	0.0015	0.0133	0.0196	0.0133	0.0109	0.0176	0.0078	0.0015
11	rs10839748	7271898	0.9	0.124917206299546	0.84	0.364737902801441	0.148351243778681	0.00590675265888128	0.0027	0.0025	0.0243	0.1465	0.007	0.145	0.2232	0.0063	0.0016	0.0106	0.0043	0.014	0.0021	0.005	0.0183	0.1314	0.1632	0.0017	0.0013	0.013	0.0195	0.0131	0.0109	0.0181	0.0078	0.0015
11	rs2055708	7272026	0.89	0.145699762692903	0.82	0.448736318624531	0.154284256360931	0.00383076358338138	0.0027	0.0025	0.0241	0.1466	0.0069	0.1449	0.2234	0.0063	0.0016	0.0108	0.0043	0.014	0.002	0.005	0.0181	0.1319	0.1636	0.0014	0.0012	0.013	0.0194	0.013	0.0109	0.0181	0.0077	0.0015
11	rs2055709	7272397	0.9	0.124917206299546	0.82	0.448736318624531	0.140485400430417	0.00475134800676449	0.0027	0.0025	0.0239	0.1471	0.0069	0.1451	0.2233	0.0063	0.0016	0.0109	0.0044	0.0139	0.002	0.0049	0.0181	0.132	0.1637	0.0014	0.0012	0.0129	0.0193	0.0129	0.0109	0.0178	0.0075	0.0015
11	rs116935301	7279255	0.9	0.124917206299546	0.82	0.448736318624531	0.17987284670462	0.00964221567569379	0.0025	0.0025	0.0233	0.1485	0.007	0.145	0.2235	0.0061	0.0015	0.011	0.0042	0.0136	0.0019	0.0047	0.0177	0.1324	0.1656	0.0013	0.0011	0.0129	0.0194	0.0125	0.011	0.0168	0.0074	0.0015
11	rs72853376	7281375	0.9	0.124917206299546	0.82	0.448736318624531	0.177498195826983	0.0112273387956379	0.0025	0.0025	0.0232	0.1485	0.007	0.145	0.2235	0.0061	0.0015	0.011	0.0042	0.0136	0.0019	0.0047	0.0177	0.1324	0.1657	0.0013	0.0011	0.0129	0.0194	0.0125	0.011	0.0168	0.0073	0.0015
11	rs11041288	7283776	0.9	0.124917206299546	0.82	0.448736318624531	0.182635490975948	0.00964221567569379	0.0025	0.0025	0.0233	0.1486	0.007	0.145	0.2236	0.0061	0.0015	0.011	0.0042	0.0136	0.0019	0.0047	0.0177	0.1324	0.1659	0.0013	0.0011	0.0129	0.0194	0.0121	0.011	0.0167	0.0073	0.0015
11	rs78294883	7287800	0.9	0.124917206299546	0.82	0.448736318624531	0.186020104154724	0.00846317260791441	0.0025	0.0025	0.0233	0.1487	0.007	0.145	0.2236	0.0061	0.0015	0.011	0.0042	0.0136	0.0019	0.0047	0.0176	0.1326	0.1659	0.0013	0.0011	0.0129	0.0193	0.0121	0.011	0.0167	0.0073	0.0015
11	rs11041291	7288050	0.9	0.124917206299546	0.82	0.448736318624531	0.185758480162958	0.00917726755517757	0.0025	0.0025	0.0233	0.1487	0.007	0.145	0.2236	0.0061	0.0015	0.011	0.0042	0.0136	0.0019	0.0047	0.0176	0.1326	0.1659	0.0013	0.0011	0.0129	0.0193	0.0121	0.011	0.0167	0.0073	0.0015
11	rs17373439	7304294	0.9	0.124917206299546	0.82	0.448736318624531	0.206403188347246	0.00823179318221974	0.0024	0.0024	0.0231	0.1491	0.007	0.1449	0.2238	0.0062	0.0015	0.0113	0.0041	0.0133	0.002	0.0047	0.0174	0.1332	0.1659	0.0013	0.0011	0.0127	0.0191	0.012	0.0112	0.0165	0.0071	0.0015
11	rs72855011	7307901	0.9	0.124917206299546	0.82	0.448736318624531	0.206879564101363	0.00882970978596769	0.0024	0.0024	0.0231	0.1492	0.007	0.1449	0.2238	0.0062	0.0015	0.0113	0.0041	0.0133	0.002	0.0047	0.0173	0.1333	0.1659	0.0013	0.0011	0.0127	0.0191	0.0119	0.0112	0.0165	0.0071	0.0015
11	rs11041299	7310138	0.9	0.124917206299546	0.82	0.448736318624531	0.199487663756221	0.00703053085747853	0.0024	0.0024	0.0231	0.1492	0.007	0.1449	0.2238	0.0062	0.0015	0.0114	0.0041	0.0133	0.002	0.0047	0.0173	0.1333	0.1659	0.0013	0.0011	0.0127	0.019	0.0119	0.0112	0.0165	0.0071	0.0015
11	rs72855023	7312479	0.9	0.124917206299546	0.82	0.448736318624531	0.20285015459814	0.00790345809078708	0.0024	0.0024	0.0231	0.1492	0.007	0.1449	0.2238	0.0062	0.0015	0.0114	0.0041	0.0133	0.002	0.0047	0.0173	0.1334	0.1659	0.0013	0.0011	0.0127	0.019	0.0119	0.0112	0.0165	0.0071	0.0015
11	rs1487874	7314202	0.9	0.124917206299546	0.82	0.448736318624531	0.200344799767544	0.00621101857876926	0.0024	0.0024	0.0231	0.1492	0.0071	0.1449	0.2238	0.0062	0.0015	0.0114	0.0041	0.0133	0.002	0.0047	0.0173	0.1334	0.1658	0.0013	0.0011	0.0127	0.019	0.0119	0.0112	0.0165	0.007	0.0015
11	rs117586375	7322823	0.9	0.124917206299546	0.82	0.448736318624531	0.215519750479155	0.00356388253303536	0.0025	0.0024	0.0231	0.1492	0.0071	0.1444	0.2236	0.0062	0.0015	0.0117	0.0041	0.0133	0.0021	0.0048	0.0173	0.134	0.1658	0.0013	0.001	0.0126	0.019	0.0119	0.0113	0.0163	0.0068	0.0016
11	rs78477754	7324584	0.9	0.124917206299546	0.82	0.448736318624531	0.223486756452348	0.00353125614551042	0.0026	0.0024	0.0231	0.1493	0.0071	0.1443	0.2235	0.0062	0.0015	0.0118	0.004	0.0133	0.0021	0.0049	0.0173	0.1342	0.1658	0.0013	0.001	0.0126	0.0189	0.0119	0.0113	0.0163	0.0067	0.0016
11	rs10500692	7328696	0.9	0.124917206299546	0.82	0.448736318624531	0.219935019649496	0.00303133427273148	0.0026	0.0024	0.0231	0.1493	0.0071	0.1441	0.2233	0.0062	0.0015	0.0119	0.004	0.0133	0.0021	0.0049	0.0172	0.1343	0.1658	0.0014	0.001	0.0126	0.0189	0.0119	0.0113	0.0163	0.0066	0.0017
11	rs10500693	7328828	0.9	0.124917206299546	0.82	0.448736318624531	0.21670040376412	0.00301638026007775	0.0026	0.0024	0.0231	0.1491	0.0071	0.1441	0.2233	0.0062	0.0015	0.0119	0.004	0.0133	0.0021	0.0049	0.0172	0.1343	0.1658	0.0014	0.001	0.0126	0.0189	0.0119	0.0113	0.0167	0.0066	0.0017
11	rs2200651	7329474	0.9	0.124917206299546	0.82	0.448736318624531	0.223155021258832	0.00318309897680004	0.0026	0.0024	0.0231	0.1491	0.0071	0.1441	0.2232	0.0062	0.0015	0.0119	0.004	0.0133	0.0021	0.0049	0.0171	0.1343	0.1658	0.0014	0.001	0.0126	0.0189	0.0119	0.0113	0.0167	0.0066	0.0017
11	rs72855053	7329835	0.9	0.124917206299546	0.83	0.405269641990714	0.233566607365832	0.0054244304684325	0.0026	0.0024	0.0231	0.1492	0.0071	0.144	0.2232	0.0062	0.0015	0.0119	0.004	0.0133	0.0021	0.0049	0.0171	0.1344	0.1658	0.0014	0.001	0.0126	0.0189	0.0119	0.0113	0.0166	0.0066	0.0017
11	rs56025903	7330993	0.9	0.124917206299546	0.83	0.405269641990714	0.241981702792771	0.02388036763644	0.0025	0.0024	0.0231	0.1497	0.0071	0.1437	0.2227	0.0062	0.0015	0.012	0.0041	0.0132	0.0021	0.0051	0.0171	0.1346	0.1657	0.0014	0.001	0.0126	0.0189	0.0117	0.0113	0.0164	0.0068	0.0016
11	rs7949396	7333468	0.91	0.106429816649543	0.84	0.364737902801441	0.186543986692467	0.0334647283977128	0.0023	0.0024	0.0236	0.1509	0.0071	0.1428	0.2219	0.0062	0.0013	0.0122	0.0043	0.0133	0.002	0.0055	0.0168	0.1348	0.1653	0.0014	0.0013	0.0127	0.0189	0.0113	0.0113	0.0165	0.007	0.0014
11	rs74756582	7335198	0.91	0.106429816649543	0.84	0.364737902801441	0.186094892717029	0.0295075739799362	0.0024	0.0024	0.0236	0.151	0.0071	0.1428	0.2218	0.0062	0.0012	0.0122	0.0043	0.0133	0.002	0.0055	0.0168	0.1349	0.1654	0.0014	0.0014	0.0126	0.0189	0.0113	0.0114	0.0165	0.007	0.0014
11	rs2035639	7335424	0.91	0.106429816649543	0.84	0.364737902801441	0.184453533013096	0.0288389034516095	0.0024	0.0024	0.0236	0.151	0.0071	0.1428	0.2218	0.0062	0.0012	0.0122	0.0043	0.0133	0.002	0.0055	0.0168	0.1349	0.1654	0.0014	0.0014	0.0126	0.0189	0.0113	0.0114	0.0165	0.007	0.0014
11	rs74756152	7335968	0.91	0.106429816649543	0.84	0.364737902801441	0.164502263511014	0.0301833888372973	0.0024	0.0024	0.0237	0.1511	0.0071	0.1428	0.2218	0.0062	0.0012	0.0122	0.0043	0.0133	0.002	0.0055	0.0168	0.1349	0.1654	0.0014	0.0014	0.0127	0.0189	0.0113	0.011	0.0165	0.0071	0.0014
11	rs931378	7336536	0.91	0.106429816649543	0.85	0.32706018639722	0.158134667383948	0.0328564964502637	0.0024	0.0024	0.0237	0.1513	0.0071	0.1425	0.2218	0.0062	0.0012	0.0122	0.0043	0.0133	0.002	0.0055	0.0168	0.135	0.1656	0.0014	0.0014	0.0127	0.0189	0.0112	0.0106	0.0166	0.0071	0.0014
11	rs117894356	7350417	0.91	0.106429816649543	0.85	0.32706018639722	0.182672490270936	0.0401571546215348	0.0023	0.0025	0.0239	0.1519	0.0071	0.1425	0.2212	0.0061	0.0012	0.0123	0.0044	0.0134	0.0021	0.0057	0.0166	0.135	0.1648	0.0014	0.0016	0.0127	0.0189	0.0111	0.0107	0.0167	0.0072	0.0013
11	rs75676373	7354753	0.91	0.106429816649543	0.85	0.32706018639722	0.182820530619113	0.0372211342439854	0.0023	0.0025	0.024	0.1522	0.0071	0.1425	0.2208	0.0061	0.0012	0.0124	0.0044	0.0135	0.0021	0.0057	0.0166	0.135	0.1643	0.0014	0.0017	0.0127	0.0189	0.0111	0.0107	0.0168	0.0073	0.0013
11	rs1843984	7355217	0.91	0.106429816649543	0.85	0.32706018639722	0.182007163434318	0.0363177727283322	0.0023	0.0025	0.0241	0.1523	0.0071	0.1424	0.2208	0.0061	0.0012	0.0124	0.0044	0.0135	0.0021	0.0057	0.0166	0.135	0.1643	0.0014	0.0017	0.0127	0.0189	0.0111	0.0107	0.0169	0.0073	0.0013
11	rs78725471	7367066	0.92	0.0900864543555373	0.85	0.32706018639722	0.126051833695191	0.0139851904949278	0.0024	0.0026	0.0246	0.1526	0.0072	0.142	0.2178	0.0063	0.0013	0.0126	0.0053	0.0147	0.0022	0.0065	0.0174	0.1355	0.1587	0.0016	0.0019	0.0125	0.0188	0.0109	0.0112	0.0182	0.0083	0.0015
11	rs10769780	7367095	0.92	0.0900864543555373	0.85	0.32706018639722	0.125843981931913	0.0138850206157174	0.0024	0.0026	0.0246	0.1526	0.0072	0.142	0.2178	0.0063	0.0013	0.0126	0.0053	0.0147	0.0022	0.0065	0.0174	0.1355	0.1587	0.0016	0.0019	0.0125	0.0188	0.0109	0.0112	0.0182	0.0083	0.0015
11	rs11824346	7367106	0.92	0.0900864543555373	0.85	0.32706018639722	0.12587366228924	0.0138850206157174	0.0024	0.0026	0.0246	0.1526	0.0072	0.142	0.2178	0.0063	0.0013	0.0126	0.0053	0.0147	0.0022	0.0065	0.0174	0.1355	0.1587	0.0016	0.0019	0.0125	0.0188	0.0109	0.0112	0.0182	0.0083	0.0015
11	rs10500696	7375914	0.92	0.0900864543555373	0.85	0.32706018639722	0.215275929250118	0.0137852112631742	0.0022	0.0029	0.0248	0.1523	0.0071	0.1398	0.2148	0.0065	0.0015	0.0131	0.0055	0.0158	0.0022	0.0065	0.018	0.1351	0.1583	0.0018	0.0021	0.0124	0.0186	0.0111	0.0118	0.0191	0.0093	0.0019
11	rs991697	7376305	0.92	0.0900864543555373	0.85	0.32706018639722	0.206800125046448	0.0105494670929533	0.0022	0.0029	0.0248	0.1523	0.0071	0.1397	0.2143	0.0065	0.0015	0.0131	0.0056	0.0159	0.0022	0.0065	0.018	0.135	0.1584	0.0018	0.0021	0.0124	0.0186	0.0112	0.0119	0.0192	0.0093	0.0019
11	rs11041336	7391463	0.92	0.0900864543555373	0.85	0.32706018639722	0.219195657147684	0.00843729940266157	0.0023	0.003	0.025	0.152	0.0072	0.1387	0.2139	0.0066	0.0016	0.0133	0.0058	0.0161	0.0023	0.0066	0.0182	0.1347	0.1574	0.0019	0.0022	0.0124	0.0185	0.0115	0.012	0.0198	0.0096	0.0021
11	rs11601208	7394829	0.92	0.0900864543555373	0.85	0.32706018639722	0.218580586176303	0.00893591239370115	0.0023	0.003	0.025	0.1521	0.0072	0.1385	0.2139	0.0066	0.0016	0.0134	0.0058	0.0162	0.0023	0.0066	0.0182	0.1346	0.1574	0.0019	0.0022	0.0124	0.0185	0.0116	0.012	0.0199	0.0096	0.0021
11	rs67967486	7394916	0.92	0.0900864543555373	0.86	0.29215087580064	0.218580586176303	0.00888272903441235	0.0023	0.003	0.025	0.1521	0.0072	0.1385	0.2139	0.0066	0.0016	0.0134	0.0058	0.0162	0.0023	0.0066	0.0182	0.1346	0.1574	0.0019	0.0022	0.0124	0.0185	0.0116	0.012	0.0199	0.0096	0.0021
11	rs10839774	7400684	0.92	0.0900864543555373	0.86	0.29215087580064	0.180460173308243	0.00997753407502322	0.0025	0.0031	0.0255	0.1518	0.0074	0.1377	0.213	0.007	0.002	0.0135	0.006	0.0165	0.0024	0.0069	0.0181	0.1345	0.1555	0.0019	0.0023	0.0124	0.0185	0.012	0.0119	0.0201	0.0097	0.0024
11	rs72846004	7403510	0.92	0.0900864543555373	0.88	0.230271256315472	0.183598875613424	0.00994936606218262	0.0026	0.0033	0.0257	0.1514	0.0074	0.1374	0.2126	0.007	0.0022	0.0135	0.0061	0.0168	0.0026	0.007	0.0181	0.1347	0.1545	0.0019	0.0023	0.0124	0.0185	0.0123	0.0118	0.0204	0.0098	0.0025
11	rs61248039	7417395	0.92	0.0900864543555373	0.88	0.230271256315472	0.184453533013096	0.00893591239370115	0.0026	0.0033	0.0258	0.1512	0.0073	0.1372	0.2124	0.007	0.0023	0.0135	0.0061	0.0169	0.0027	0.007	0.0181	0.1348	0.1542	0.0019	0.0024	0.0123	0.0185	0.0125	0.0118	0.0205	0.0097	0.0026
11	rs113434871	7418020	0.92	0.0900864543555373	0.88	0.230271256315472	0.197006047752622	0.011107902440145	0.0026	0.0033	0.0258	0.1512	0.0073	0.1372	0.2124	0.007	0.0023	0.0135	0.0064	0.0169	0.0023	0.007	0.0181	0.1348	0.1542	0.0019	0.0024	0.0123	0.0185	0.0125	0.0118	0.0206	0.0097	0.0026
11	rs11041350	7419377	0.92	0.0900864543555373	0.88	0.230271256315472	0.198787923404913	0.0103761737012099	0.0026	0.0033	0.0259	0.1511	0.0073	0.1372	0.2123	0.007	0.0023	0.0135	0.0064	0.017	0.0024	0.0071	0.0181	0.1346	0.154	0.0019	0.0024	0.0123	0.0185	0.0125	0.0118	0.0206	0.0098	0.0026
11	rs61888609	7423572	0.92	0.0900864543555373	0.88	0.230271256315472	0.258135292428981	0.0196854503854044	0.0026	0.0034	0.0263	0.1503	0.0073	0.1371	0.2119	0.0071	0.0024	0.0133	0.0065	0.0172	0.003	0.0075	0.0182	0.1337	0.1527	0.0019	0.0027	0.0121	0.0182	0.0125	0.0118	0.0218	0.0104	0.0027
11	rs6578859	7425066	0.92	0.0900864543555373	0.88	0.230271256315472	0.263192579668406	0.0196063367487112	0.0026	0.0034	0.0263	0.1502	0.0073	0.1371	0.2118	0.0071	0.0024	0.0133	0.0065	0.0172	0.0031	0.0075	0.0181	0.1337	0.1527	0.0019	0.0027	0.012	0.0182	0.0125	0.0118	0.0218	0.0104	0.0027
11	rs4391794	7425233	0.92	0.0900864543555373	0.88	0.230271256315472	0.268211467315905	0.0183999281530763	0.0026	0.0034	0.0263	0.1502	0.0073	0.1373	0.2118	0.0071	0.0024	0.0133	0.0065	0.0172	0.0031	0.0075	0.0179	0.1338	0.1527	0.0019	0.0027	0.012	0.0182	0.0125	0.0119	0.0218	0.0104	0.0027
11	rs7938208	7435295	0.92	0.0900864543555373	0.88	0.230271256315472	0.238785243283156	0.0184766326290751	0.0024	0.0034	0.0258	0.1495	0.007	0.1384	0.2111	0.0074	0.0026	0.0133	0.0068	0.0174	0.0032	0.0076	0.0174	0.1347	0.1524	0.0019	0.0027	0.012	0.0181	0.0126	0.0119	0.0221	0.0103	0.0024
11	rs2881554	7436479	0.93	0.0757334056000413	0.88	0.230271256315472	0.22610878021273	0.0308663190889383	0.0024	0.0036	0.0257	0.1478	0.0074	0.1403	0.2101	0.0078	0.0029	0.0128	0.0072	0.0175	0.0035	0.0086	0.0165	0.1355	0.1506	0.0022	0.0032	0.0115	0.017	0.0136	0.0117	0.0223	0.0104	0.0025
11	rs117209876	7436630	0.93	0.0757334056000413	0.88	0.230271256315472	0.212765516984936	0.0305727652821174	0.0024	0.0036	0.0257	0.1477	0.0074	0.1406	0.21	0.0078	0.003	0.0127	0.0071	0.0175	0.0035	0.0087	0.0164	0.1356	0.1506	0.0022	0.0032	0.0114	0.0168	0.0136	0.0116	0.0223	0.0103	0.0025
11	rs17289871	7436701	0.93	0.0757334056000413	0.87	0.259919603286658	0.209991130940648	0.0312104434218983	0.0024	0.0036	0.0257	0.1477	0.0074	0.1408	0.21	0.0078	0.003	0.0126	0.0071	0.0174	0.0035	0.0087	0.0164	0.1357	0.1506	0.0022	0.0032	0.0114	0.0167	0.0136	0.0116	0.0223	0.0103	0.0025
11	rs7946655	7437611	0.93	0.0757334056000413	0.87	0.259919603286658	0.210552391716402	0.0476317850773616	0.0026	0.0038	0.0257	0.147	0.0076	0.1425	0.2089	0.0081	0.0032	0.0119	0.0069	0.0174	0.0039	0.0095	0.0162	0.1361	0.1503	0.0022	0.0033	0.011	0.0155	0.0141	0.0114	0.0224	0.0105	0.0026
11	rs12790512	7438219	0.93	0.0757334056000413	0.86	0.29215087580064	0.204740760726246	0.0546444086596844	0.0027	0.0038	0.0256	0.1471	0.0076	0.1422	0.2087	0.0081	0.0032	0.0117	0.0069	0.0173	0.004	0.0094	0.0162	0.1367	0.15	0.0023	0.0033	0.011	0.0152	0.0144	0.0114	0.0224	0.0105	0.0027
11	rs11041371	7441272	0.93	0.0757334056000413	0.87	0.259919603286658	0.244503414052615	0.0640212142394095	0.0027	0.0039	0.0257	0.1475	0.0077	0.1419	0.2083	0.0082	0.0033	0.0115	0.0069	0.0176	0.0041	0.0094	0.0162	0.1367	0.1494	0.0023	0.0034	0.011	0.0152	0.0145	0.0115	0.0227	0.0106	0.0028
11	rs12786812	7441554	0.93	0.0757334056000413	0.87	0.259919603286658	0.247873422349497	0.0686289413063837	0.0027	0.0039	0.0257	0.1472	0.0078	0.1419	0.2083	0.0082	0.0033	0.0115	0.0069	0.0176	0.0041	0.0095	0.0162	0.1367	0.1493	0.0023	0.0034	0.011	0.0151	0.0145	0.0115	0.0227	0.0106	0.0028
11	rs11041372	7441737	0.93	0.0757334056000413	0.87	0.259919603286658	0.247741649056487	0.0645643175453428	0.0027	0.0039	0.0257	0.1469	0.0078	0.142	0.2083	0.0082	0.0033	0.0115	0.0069	0.0176	0.0041	0.0095	0.0162	0.1367	0.1492	0.0023	0.0034	0.011	0.0151	0.0146	0.0116	0.0227	0.0107	0.0028
11	rs1877850	7444805	0.93	0.0757334056000413	0.87	0.259919603286658	0.243501703735415	0.0789034504929872	0.0028	0.0039	0.0259	0.1467	0.0078	0.143	0.2081	0.0083	0.0033	0.0116	0.0069	0.0173	0.0045	0.0098	0.0162	0.1373	0.1477	0.0024	0.0034	0.0109	0.0148	0.0146	0.0115	0.0224	0.0107	0.0029
11	rs117364191	7445026	0.93	0.0757334056000413	0.87	0.259919603286658	0.231869466577999	0.0738721523756238	0.0028	0.0039	0.0258	0.1467	0.0078	0.143	0.208	0.0083	0.0033	0.0116	0.0069	0.0173	0.0045	0.0098	0.0162	0.1373	0.1477	0.0024	0.0034	0.0109	0.0147	0.0146	0.0115	0.0224	0.0107	0.0029
11	rs77245287	7450753	0.93	0.0757334056000413	0.87	0.259919603286658	0.242762763125888	0.149115027303675	0.0029	0.004	0.0258	0.1462	0.0078	0.1447	0.2058	0.0087	0.0033	0.0119	0.0073	0.0166	0.0053	0.0103	0.0166	0.1375	0.1466	0.0026	0.0033	0.0105	0.0133	0.015	0.0114	0.0224	0.0111	0.0033
11	rs12279199	7451659	0.93	0.0757334056000413	0.86	0.29215087580064	0.267340896928327	0.169986864259469	0.003	0.004	0.0258	0.1461	0.0078	0.1451	0.2052	0.0088	0.0033	0.012	0.0074	0.0165	0.0054	0.0104	0.0166	0.1376	0.1464	0.0026	0.0034	0.0104	0.013	0.0151	0.0114	0.0223	0.0111	0.0033
11	rs12419752	7454142	0.93	0.0757334056000413	0.86	0.29215087580064	0.303844180899323	0.194273865754705	0.003	0.004	0.0257	0.146	0.0079	0.1454	0.2049	0.0088	0.0033	0.0121	0.0075	0.0164	0.0056	0.0105	0.0166	0.1377	0.1463	0.0026	0.0034	0.0104	0.0128	0.0151	0.0114	0.0223	0.0112	0.0033
11	rs4297440	7455385	0.93	0.0757334056000413	0.86	0.29215087580064	0.301739881025245	0.193136622072349	0.003	0.004	0.0257	0.146	0.0079	0.1454	0.2049	0.0088	0.0032	0.0121	0.0075	0.0164	0.0056	0.0105	0.0166	0.1377	0.1463	0.0026	0.0034	0.0104	0.0128	0.0151	0.0114	0.0223	0.0112	0.0033
11	rs4319495	7458223	0.93	0.0757334056000413	0.84	0.364737902801441	0.298865202309568	0.202717078738739	0.003	0.004	0.0257	0.146	0.0079	0.1454	0.2046	0.0089	0.0032	0.0121	0.0075	0.0164	0.0056	0.0106	0.0167	0.1375	0.1462	0.0026	0.0034	0.0104	0.0128	0.0151	0.0115	0.0224	0.0113	0.0033
11	rs7938394	7463072	0.92	0.0900864543555373	0.84	0.364737902801441	0.299935409020439	0.196866886639905	0.0029	0.0036	0.0245	0.1483	0.0081	0.1496	0.2033	0.0089	0.003	0.0126	0.0074	0.0155	0.0052	0.011	0.0167	0.1397	0.1458	0.0026	0.0023	0.01	0.0118	0.0148	0.0111	0.022	0.0114	0.0023
11	rs56395329	7465203	0.92	0.0900864543555373	0.83	0.405269641990714	0.60002676399416	0.216623479164879	0.003	0.0036	0.0245	0.1483	0.0081	0.1495	0.2031	0.0088	0.0033	0.0126	0.0073	0.0154	0.0058	0.011	0.0168	0.1395	0.1454	0.0025	0.0023	0.0099	0.0117	0.015	0.0111	0.022	0.0114	0.0023
11	rs12295324	7465399	0.92	0.0900864543555373	0.83	0.405269641990714	0.635612818221151	0.230063521109758	0.003	0.0036	0.0245	0.1483	0.0081	0.1495	0.2031	0.0088	0.0033	0.0126	0.0074	0.0154	0.0059	0.011	0.0168	0.1395	0.1454	0.0025	0.0023	0.0099	0.0116	0.015	0.011	0.022	0.0115	0.0023
11	rs61699913	7465484	0.92	0.0900864543555373	0.82	0.448736318624531	0.649653125865248	0.230610959567407	0.003	0.0036	0.0245	0.1483	0.0081	0.1495	0.203	0.0088	0.0033	0.0126	0.0074	0.0154	0.0059	0.011	0.0168	0.1394	0.1454	0.0025	0.0023	0.0099	0.0116	0.015	0.011	0.022	0.0115	0.0023
11	rs75652506	7467144	0.92	0.0900864543555373	0.82	0.448736318624531	0.632370934774834	0.230282445948901	0.0029	0.0036	0.0245	0.1482	0.0081	0.1495	0.203	0.0088	0.0033	0.0126	0.0074	0.0154	0.0059	0.011	0.0168	0.1395	0.1453	0.0026	0.0024	0.0099	0.0116	0.015	0.0109	0.022	0.0115	0.0023
11	rs28473678	7472283	0.92	0.0900864543555373	0.82	0.448736318624531	0.607469342413946	0.250032123118875	0.0029	0.0036	0.0246	0.1481	0.0081	0.1497	0.2028	0.0088	0.0033	0.0126	0.0074	0.0154	0.0059	0.0111	0.0168	0.1395	0.1453	0.0026	0.0025	0.0099	0.0115	0.0151	0.0108	0.022	0.0116	0.0024
11	rs74380492	7477405	0.92	0.0900864543555373	0.81	0.49521423796015	0.547279968880806	0.247003115872989	0.003	0.0035	0.0245	0.149	0.008	0.1503	0.2024	0.0088	0.0033	0.0126	0.0074	0.0152	0.0059	0.0111	0.0168	0.1397	0.146	0.0027	0.0025	0.0096	0.0111	0.015	0.0107	0.0215	0.0113	0.0023
11	rs77075881	7479842	0.92	0.0900864543555373	0.81	0.49521423796015	0.539015214146271	0.252621592306637	0.003	0.0035	0.0245	0.1493	0.008	0.1505	0.2023	0.0088	0.0033	0.0126	0.0074	0.0152	0.0059	0.0111	0.0168	0.1397	0.1462	0.0027	0.0025	0.0095	0.0109	0.015	0.0107	0.0213	0.0112	0.0023
11	rs72848003	7480163	0.92	0.0900864543555373	0.81	0.49521423796015	0.531329151304374	0.254993235137525	0.003	0.0035	0.0245	0.1492	0.008	0.1506	0.2022	0.0088	0.0033	0.0125	0.0074	0.0152	0.0059	0.0111	0.0168	0.1396	0.1462	0.0027	0.0025	0.0095	0.0109	0.015	0.0107	0.0213	0.0113	0.0023
11	rs34089754	7485417	0.91	0.106429816649543	0.81	0.49521423796015	0.558990003697702	0.349177693295451	0.0031	0.0034	0.0247	0.1494	0.008	0.154	0.1996	0.0088	0.0036	0.0125	0.0076	0.0145	0.0062	0.0112	0.0167	0.1386	0.1476	0.003	0.0024	0.0089	0.0099	0.0151	0.0104	0.0208	0.0114	0.0027
11	rs4628658	7485711	0.91	0.106429816649543	0.81	0.49521423796015	0.556200807151774	0.361297182392564	0.0031	0.0034	0.0244	0.15	0.0079	0.1552	0.1988	0.0088	0.0036	0.0125	0.0078	0.0145	0.0062	0.0112	0.0167	0.1383	0.1474	0.003	0.0024	0.0088	0.0098	0.0152	0.0104	0.0207	0.0114	0.0026
11	rs72848021	7486856	0.9	0.124917206299546	0.81	0.49521423796015	0.61203838957089	0.341246656018996	0.0034	0.0033	0.0243	0.1492	0.0076	0.1589	0.1968	0.0086	0.0039	0.0118	0.0077	0.0141	0.006	0.0111	0.0169	0.1408	0.1479	0.0032	0.0022	0.0086	0.0092	0.0158	0.01	0.0197	0.011	0.0023
11	rs4635059	7487466	0.9	0.124917206299546	0.8	0.544775224122235	0.733993821148863	0.340876181357564	0.0035	0.0032	0.0242	0.1487	0.0075	0.1607	0.1956	0.0085	0.0041	0.0115	0.0077	0.014	0.0059	0.0112	0.017	0.142	0.1481	0.0034	0.0021	0.0085	0.0089	0.0161	0.0098	0.0192	0.0108	0.0022
11	rs10732509	7488872	0.89	0.145699762692903	0.8	0.544775224122235	0.497959244831762	0.320682052288788	0.0035	0.0032	0.0243	0.1481	0.0076	0.1623	0.1947	0.0088	0.0041	0.0115	0.0075	0.0137	0.0054	0.011	0.0167	0.1433	0.1482	0.0036	0.0021	0.0086	0.0086	0.0164	0.0095	0.0191	0.0106	0.0022
11	rs77972792	7498012	0.89	0.145699762692903	0.81	0.49521423796015	0.342151944401745	0.293386994562684	0.0035	0.0032	0.0245	0.149	0.0077	0.1617	0.1953	0.0087	0.0041	0.0113	0.0074	0.0134	0.005	0.0107	0.0166	0.1436	0.1488	0.0036	0.002	0.0086	0.0085	0.0164	0.0094	0.019	0.0105	0.0023
11	rs10769793	7498835	0.89	0.145699762692903	0.82	0.448736318624531	0.349022030578405	0.294568795660129	0.0035	0.0032	0.0245	0.1491	0.0077	0.1617	0.1953	0.0087	0.0041	0.0113	0.0074	0.0134	0.005	0.0107	0.0166	0.1437	0.1488	0.0036	0.002	0.0086	0.0085	0.0164	0.0094	0.019	0.0105	0.0023
11	rs12792158	7501472	0.89	0.145699762692903	0.82	0.448736318624531	0.349918742955147	0.293505109976614	0.0035	0.0032	0.0245	0.1491	0.0077	0.1618	0.1953	0.0088	0.004	0.0113	0.0073	0.0134	0.005	0.0107	0.0166	0.1437	0.1488	0.0036	0.002	0.0087	0.0085	0.0164	0.0094	0.019	0.0105	0.0023
11	rs4376885	7503395	0.89	0.145699762692903	0.83	0.405269641990714	0.351504072377895	0.298835134575165	0.0034	0.0032	0.0245	0.1492	0.0077	0.1616	0.1953	0.0088	0.0041	0.0112	0.0073	0.0133	0.005	0.0106	0.0166	0.1438	0.1488	0.0036	0.002	0.0087	0.0085	0.0164	0.0094	0.019	0.0105	0.0023
11	rs10839790	7505089	0.88	0.168925028033099	0.83	0.405269641990714	0.394067613285311	0.292206632606376	0.0032	0.0033	0.0244	0.149	0.0077	0.1618	0.1953	0.0089	0.0041	0.0111	0.0072	0.0133	0.0051	0.0107	0.0164	0.1435	0.1493	0.0039	0.002	0.0088	0.0084	0.0164	0.0094	0.0189	0.0106	0.0025
11	rs10839793	7505961	0.88	0.168925028033099	0.83	0.405269641990714	0.400939445674542	0.291499107875393	0.0032	0.0033	0.0242	0.1492	0.0075	0.1622	0.1951	0.0089	0.004	0.0109	0.0072	0.0132	0.0051	0.0108	0.0162	0.1439	0.1494	0.004	0.002	0.0089	0.0084	0.0163	0.0093	0.0188	0.0104	0.0025
11	rs80215761	7507174	0.88	0.168925028033099	0.84	0.364737902801441	0.356921811842955	0.276878674942021	0.0034	0.0033	0.0245	0.1493	0.0074	0.163	0.1946	0.0087	0.0039	0.0106	0.0073	0.0134	0.0051	0.0109	0.016	0.1444	0.1492	0.0041	0.0019	0.0091	0.0084	0.0163	0.0092	0.0186	0.0102	0.0025
11	rs118163706	7507182	0.88	0.168925028033099	0.84	0.364737902801441	0.354951623624909	0.275950843732749	0.0034	0.0033	0.0245	0.1491	0.0074	0.163	0.1944	0.0087	0.0039	0.0106	0.0073	0.0134	0.0051	0.0109	0.0162	0.1445	0.1492	0.0041	0.0019	0.0091	0.0084	0.0163	0.0092	0.0186	0.0102	0.0025
11	rs12805648	7509566	0.88	0.168925028033099	0.83	0.405269641990714	0.360182197748725	0.288556699369835	0.0036	0.0033	0.0248	0.1493	0.0073	0.1641	0.1937	0.0086	0.0037	0.01	0.0074	0.0137	0.005	0.011	0.0159	0.1452	0.1488	0.0042	0.0018	0.0093	0.0084	0.0163	0.0092	0.0183	0.0097	0.0026
11	rs6578868	7512590	0.87	0.194736090082605	0.84	0.364737902801441	0.50414513611777	0.294332320499874	0.0039	0.0032	0.0255	0.1495	0.0071	0.1643	0.1926	0.0083	0.0034	0.0091	0.0075	0.0144	0.005	0.0113	0.0162	0.1471	0.1481	0.0045	0.0017	0.0095	0.0081	0.0165	0.0089	0.018	0.0091	0.0025
11	rs76371167	7515061	0.87	0.194736090082605	0.83	0.405269641990714	0.536469122195503	0.303716441528849	0.0039	0.0032	0.0257	0.1499	0.0071	0.164	0.1923	0.0082	0.0034	0.0087	0.0075	0.0145	0.0049	0.0114	0.0162	0.1477	0.1482	0.0047	0.0017	0.0095	0.008	0.0165	0.0088	0.0179	0.009	0.0024
11	rs117134464	7517030	0.87	0.194736090082605	0.83	0.405269641990714	0.544781172474028	0.289262050115139	0.0039	0.0031	0.0257	0.1501	0.0071	0.1641	0.1922	0.0082	0.0033	0.0086	0.0075	0.0145	0.005	0.0114	0.0161	0.1478	0.1484	0.0047	0.0018	0.0095	0.008	0.0164	0.0088	0.0178	0.0089	0.0025
11	rs10769796	7525376	0.87	0.194736090082605	0.83	0.405269641990714	0.562719111889762	0.311022509625061	0.0039	0.0028	0.0258	0.1504	0.0071	0.1644	0.1918	0.0081	0.0033	0.0083	0.0074	0.0146	0.005	0.0115	0.016	0.1481	0.1488	0.0047	0.0019	0.0095	0.0079	0.0164	0.0087	0.0177	0.0088	0.0026
11	rs10839795	7528690	0.87	0.194736090082605	0.83	0.405269641990714	0.582080358810839	0.326641386353349	0.0038	0.0027	0.0258	0.1504	0.0071	0.1645	0.1918	0.0081	0.0033	0.0082	0.0074	0.0146	0.005	0.0116	0.016	0.1481	0.1487	0.0047	0.0019	0.0095	0.0079	0.0165	0.0087	0.0177	0.0088	0.0026
11	rs12803046	7530985	0.87	0.194736090082605	0.83	0.405269641990714	0.585133109079797	0.321410030597758	0.0038	0.0026	0.0258	0.1502	0.0071	0.1644	0.192	0.0081	0.0033	0.0083	0.0074	0.0147	0.005	0.0116	0.016	0.1481	0.1486	0.0047	0.0019	0.0095	0.0079	0.0167	0.0087	0.0177	0.0088	0.0026
11	rs4370912	7533228	0.87	0.194736090082605	0.83	0.405269641990714	0.606087895533257	0.348929055423898	0.0037	0.0026	0.0259	0.15	0.0072	0.1643	0.1922	0.0081	0.0032	0.0084	0.0075	0.0147	0.0049	0.0116	0.016	0.1481	0.1484	0.0047	0.0019	0.0094	0.0078	0.017	0.0087	0.0177	0.0088	0.0026
11	rs76835853	7535100	0.87	0.194736090082605	0.83	0.405269641990714	0.602571769595925	0.33055052134731	0.0036	0.0026	0.0259	0.1499	0.0071	0.1644	0.1922	0.0081	0.0032	0.0083	0.0074	0.0148	0.0049	0.0117	0.0159	0.1482	0.1484	0.0047	0.0019	0.0094	0.0078	0.017	0.0087	0.0177	0.0087	0.0026
11	rs75354203	7535878	0.87	0.194736090082605	0.83	0.405269641990714	0.570547738912106	0.297292378186107	0.0036	0.0026	0.0261	0.1505	0.0071	0.1647	0.1922	0.0082	0.0032	0.0083	0.0074	0.015	0.0049	0.0117	0.0159	0.1489	0.1485	0.0048	0.0019	0.0094	0.0079	0.0162	0.0088	0.0163	0.0085	0.0026
11	rs4757997	7543251	0.87	0.194736090082605	0.82	0.448736318624531	0.633145479662625	0.275023972571688	0.0034	0.0025	0.0259	0.1495	0.0071	0.1657	0.1929	0.0077	0.0031	0.0081	0.0073	0.0149	0.0048	0.0116	0.0156	0.1495	0.1498	0.0048	0.0018	0.0094	0.0077	0.0164	0.0087	0.0161	0.0084	0.0026
11	rs7126061	7548423	0.86	0.223270892544248	0.82	0.448736318624531	0.433362960152103	0.257258421026637	0.0037	0.0025	0.0262	0.1496	0.0072	0.1641	0.1938	0.0077	0.0026	0.0075	0.0076	0.0154	0.0044	0.0116	0.0157	0.148	0.1501	0.005	0.0024	0.0097	0.0076	0.0169	0.0085	0.0167	0.0083	0.0026
11	rs11601437	7549093	0.86	0.223270892544248	0.82	0.448736318624531	0.44938493550914	0.238540435944697	0.0036	0.0025	0.0263	0.1494	0.0072	0.1641	0.1939	0.0077	0.0026	0.0077	0.0076	0.0156	0.004	0.0117	0.0156	0.1481	0.1499	0.0049	0.0024	0.0097	0.0076	0.0171	0.0086	0.0168	0.0083	0.0022
11	rs74377058	7552735	0.86	0.223270892544248	0.82	0.448736318624531	0.394797009350411	0.222443922311406	0.0036	0.0025	0.0262	0.1493	0.0071	0.1641	0.1939	0.0077	0.0026	0.0077	0.0076	0.0158	0.004	0.0117	0.0158	0.1478	0.1497	0.0048	0.0025	0.0097	0.0076	0.0173	0.0086	0.0171	0.0083	0.0022
11	rs35811539	7554439	0.86	0.223270892544248	0.81	0.49521423796015	0.396989276655282	0.235556771106777	0.0036	0.0025	0.0261	0.1493	0.0071	0.1641	0.1939	0.0078	0.0026	0.0077	0.0076	0.0159	0.004	0.0117	0.0158	0.1478	0.1497	0.0048	0.0025	0.0097	0.0076	0.0173	0.0086	0.0172	0.0082	0.0022
11	rs61890188	7557942	0.86	0.223270892544248	0.81	0.49521423796015	0.413539524442092	0.226243288321223	0.0036	0.0024	0.0263	0.149	0.0071	0.164	0.1937	0.0077	0.0026	0.0077	0.0077	0.0161	0.004	0.0117	0.0159	0.1479	0.1493	0.0048	0.0025	0.0098	0.0075	0.0175	0.0086	0.0173	0.0082	0.0022
11	rs113916588	7559137	0.86	0.223270892544248	0.81	0.49521423796015	0.433774718766342	0.249582643096599	0.0036	0.0024	0.0264	0.1488	0.0071	0.1639	0.1935	0.0077	0.0027	0.0077	0.0077	0.0163	0.004	0.0118	0.016	0.1479	0.149	0.0048	0.0026	0.0098	0.0075	0.0176	0.0086	0.0174	0.0082	0.0022
11	rs11041431	7560579	0.86	0.223270892544248	0.81	0.49521423796015	0.461680010416922	0.283400194839941	0.0036	0.0024	0.0266	0.1485	0.0071	0.1637	0.1934	0.0077	0.0027	0.0077	0.0077	0.0165	0.004	0.0118	0.0161	0.148	0.1486	0.0048	0.0026	0.0098	0.0074	0.0178	0.0086	0.0176	0.0082	0.0022
11	rs6578870	7563079	0.84	0.289034762536342	0.81	0.49521423796015	0.863846632713074	0.5328218069394	0.0036	0.0022	0.0281	0.1459	0.0072	0.1623	0.1917	0.008	0.0031	0.0077	0.0081	0.0185	0.0041	0.0124	0.0172	0.1479	0.1452	0.0047	0.0031	0.0099	0.0073	0.0195	0.0088	0.0185	0.0083	0.0023
11	rs79969300	7563126	0.84	0.289034762536342	0.82	0.448736318624531	0.682661343858038	0.517282711529045	0.0037	0.0022	0.0283	0.1458	0.0072	0.1622	0.1912	0.008	0.0031	0.0077	0.0081	0.0185	0.0041	0.0125	0.0172	0.1478	0.1453	0.0043	0.0031	0.0099	0.0072	0.0195	0.0089	0.0185	0.0083	0.0026
11	rs7937209	7563177	0.84	0.289034762536342	0.82	0.448736318624531	0.666930104340116	0.529065261858907	0.0038	0.0022	0.0283	0.1457	0.0072	0.162	0.1906	0.008	0.0031	0.0077	0.0082	0.0186	0.004	0.0125	0.0172	0.1477	0.1453	0.0043	0.0032	0.0099	0.0073	0.0196	0.009	0.0185	0.0084	0.003
11	rs12788646	7563487	0.84	0.289034762536342	0.81	0.49521423796015	0.713054328503705	0.618801881233253	0.0038	0.0022	0.0285	0.1444	0.0073	0.1622	0.1896	0.0081	0.0032	0.0077	0.0082	0.0189	0.0042	0.0125	0.0172	0.1471	0.1455	0.0044	0.0034	0.0098	0.0073	0.0199	0.0092	0.0186	0.0084	0.0034
11	rs7116101	7571851	0.83	0.326509998324372	0.81	0.49521423796015	1.12339693138997	0.744543555420262	0.0039	0.0022	0.029	0.1414	0.0069	0.1625	0.1909	0.0078	0.0031	0.0074	0.0082	0.0208	0.0043	0.0123	0.0177	0.1429	0.1464	0.0045	0.0039	0.0097	0.0078	0.0213	0.0088	0.0194	0.0079	0.004
11	rs79456496	7573588	0.83	0.326509998324372	0.82	0.448736318624531	1.09422931982231	0.707404798426329	0.0039	0.0022	0.0291	0.1415	0.0069	0.1625	0.1908	0.0078	0.0031	0.0075	0.0082	0.0209	0.0043	0.0123	0.0178	0.1425	0.1464	0.0045	0.0039	0.0098	0.0078	0.0215	0.0087	0.0194	0.0078	0.004
11	rs112100048	7576036	0.83	0.326509998324372	0.83	0.405269641990714	1.07251061204661	0.711129449304477	0.0038	0.0023	0.0294	0.1415	0.0069	0.1625	0.1909	0.0078	0.0031	0.0078	0.0083	0.0209	0.0042	0.0122	0.0178	0.1422	0.1464	0.0042	0.0039	0.0098	0.0078	0.0216	0.0088	0.0194	0.0078	0.004
11	rs191809104	7576049	0.83	0.326509998324372	0.83	0.405269641990714	1.07480718636506	0.712024014531177	0.0038	0.0023	0.0294	0.1415	0.0069	0.1625	0.1909	0.0078	0.0031	0.0078	0.0083	0.0209	0.0042	0.0122	0.0178	0.1422	0.1464	0.0042	0.0039	0.0098	0.0078	0.0216	0.0088	0.0194	0.0078	0.004
11	rs7112087	7578417	0.83	0.326509998324372	0.82	0.448736318624531	1.13592579701948	0.751779704229855	0.0038	0.0023	0.0295	0.1418	0.0069	0.1622	0.1909	0.0078	0.003	0.0077	0.0083	0.021	0.0042	0.0122	0.0178	0.1414	0.1474	0.0042	0.0038	0.0098	0.0077	0.022	0.0085	0.0196	0.0076	0.004
11	rs80333274	7580827	0.83	0.326509998324372	0.82	0.448736318624531	1.11998135065567	0.738675490403323	0.0037	0.0023	0.0295	0.1417	0.0068	0.1621	0.1911	0.0077	0.003	0.0076	0.0083	0.021	0.0042	0.0121	0.0179	0.1414	0.1475	0.0041	0.0039	0.0098	0.0078	0.022	0.0084	0.0196	0.0076	0.004
11	rs7118139	7584223	0.83	0.326509998324372	0.82	0.448736318624531	1.14488266467623	0.751477893174294	0.0037	0.0023	0.0294	0.1417	0.0068	0.1621	0.1912	0.0076	0.003	0.0076	0.0083	0.0211	0.0042	0.012	0.018	0.1413	0.1476	0.0041	0.0039	0.0098	0.0078	0.022	0.0084	0.0196	0.0075	0.004
11	rs78073354	7587141	0.82	0.36720095628419	0.82	0.448736318624531	1.18741351435344	0.773730756444771	0.0037	0.0023	0.0295	0.1417	0.0068	0.1621	0.1915	0.0076	0.003	0.0076	0.0083	0.0212	0.0042	0.012	0.018	0.141	0.1475	0.0041	0.0039	0.0098	0.0078	0.0221	0.0083	0.0196	0.0075	0.0041
11	rs77685481	7588238	0.82	0.36720095628419	0.82	0.448736318624531	1.19440732990325	0.765085403481395	0.0037	0.0023	0.0295	0.1415	0.0067	0.1621	0.1915	0.0076	0.003	0.0076	0.0083	0.0213	0.0042	0.012	0.0181	0.141	0.1474	0.0041	0.0039	0.0098	0.0078	0.0221	0.0083	0.0196	0.0075	0.0041
11	rs7115639	7588239	0.82	0.36720095628419	0.82	0.448736318624531	1.19449946044948	0.765236895203094	0.0037	0.0023	0.0295	0.1415	0.0067	0.1621	0.1915	0.0076	0.003	0.0076	0.0083	0.0213	0.0042	0.012	0.0181	0.141	0.1474	0.0041	0.0039	0.0098	0.0078	0.0221	0.0083	0.0196	0.0075	0.0041
11	rs77502096	7592351	0.82	0.36720095628419	0.82	0.448736318624531	1.15659527142054	0.712024014531177	0.0036	0.0023	0.0295	0.1416	0.0067	0.162	0.1915	0.0076	0.003	0.0076	0.0083	0.0213	0.0042	0.0119	0.0182	0.141	0.1474	0.0041	0.0039	0.0097	0.0078	0.0221	0.0083	0.0196	0.0075	0.0041
11	rs7120154	7594803	0.82	0.36720095628419	0.82	0.448736318624531	1.15632235291812	0.691364897656391	0.0036	0.0023	0.0295	0.1417	0.0067	0.1619	0.1915	0.0076	0.003	0.0076	0.0084	0.0213	0.0042	0.0119	0.0182	0.1411	0.1474	0.0041	0.0039	0.0097	0.0078	0.0221	0.0082	0.0196	0.0075	0.0041
11	rs3892569	7596387	0.82	0.36720095628419	0.82	0.448736318624531	1.14225606315402	0.68914369692904	0.0036	0.0023	0.0295	0.1417	0.0067	0.1619	0.1915	0.0076	0.003	0.0076	0.0084	0.0213	0.0042	0.0119	0.0182	0.1411	0.1474	0.0041	0.0039	0.0097	0.0078	0.0221	0.0082	0.0196	0.0075	0.0041
11	rs11041462	7599301	0.82	0.36720095628419	0.82	0.448736318624531	1.19164470096229	0.797650597568501	0.0038	0.0022	0.0293	0.14	0.0069	0.1602	0.1909	0.0078	0.0033	0.0076	0.009	0.0215	0.004	0.0115	0.019	0.1425	0.1477	0.0041	0.004	0.0095	0.008	0.022	0.0084	0.0197	0.0072	0.0044
11	rs6578881	7599370	0.82	0.36720095628419	0.82	0.448736318624531	1.2042809723136	0.831734691962987	0.0038	0.0022	0.0293	0.14	0.0069	0.1604	0.1911	0.0078	0.0033	0.0076	0.009	0.0214	0.0041	0.0114	0.019	0.1423	0.1477	0.004	0.0041	0.0095	0.008	0.022	0.0084	0.0197	0.0072	0.0044
11	rs111605592	7602268	0.81	0.411214762386647	0.82	0.448736318624531	1.22263495805206	0.774945814380718	0.0039	0.0023	0.0292	0.1395	0.0068	0.1608	0.1907	0.0079	0.0034	0.0078	0.0089	0.0214	0.0042	0.0113	0.0187	0.1415	0.1487	0.004	0.0042	0.0094	0.0082	0.0218	0.0085	0.0196	0.0072	0.0046
11	rs12098959	7603479	0.81	0.411214762386647	0.82	0.448736318624531	1.2427797770946	0.775097725491164	0.0039	0.0023	0.0291	0.1396	0.0068	0.1609	0.1905	0.0079	0.0034	0.0078	0.0089	0.0214	0.0043	0.0113	0.0187	0.1414	0.149	0.004	0.0043	0.0094	0.0082	0.0217	0.0085	0.0195	0.0072	0.0046
11	rs77565028	7610047	0.81	0.411214762386647	0.82	0.448736318624531	1.31332107959631	0.801779809970644	0.0039	0.0023	0.0292	0.1396	0.0068	0.1609	0.1904	0.008	0.0034	0.0078	0.0089	0.0215	0.0043	0.0113	0.0188	0.1414	0.1487	0.0039	0.0043	0.0094	0.0082	0.0218	0.0086	0.0195	0.0072	0.0047
11	rs4551757	7610975	0.81	0.411214762386647	0.82	0.448736318624531	1.33902351971713	0.826495195219112	0.0039	0.0023	0.0292	0.1396	0.0068	0.161	0.1903	0.008	0.0034	0.0078	0.0089	0.0215	0.0043	0.0113	0.0188	0.1414	0.1487	0.0039	0.0043	0.0094	0.0082	0.0218	0.0086	0.0195	0.0072	0.0047
11	rs72849654	7611536	0.81	0.411214762386647	0.82	0.448736318624531	1.38104296308791	0.83296852042876	0.0039	0.0023	0.0291	0.1396	0.0069	0.1611	0.1905	0.008	0.0034	0.0078	0.0089	0.0215	0.0043	0.0113	0.0187	0.1414	0.1486	0.0039	0.0044	0.0093	0.0082	0.0218	0.0085	0.0194	0.0072	0.0047
11	rs61890237	7611957	0.81	0.411214762386647	0.83	0.405269641990714	1.39294231585717	0.838525466762543	0.0039	0.0023	0.0291	0.1396	0.0069	0.1612	0.1905	0.008	0.0034	0.0078	0.0089	0.0215	0.0043	0.0113	0.0187	0.1413	0.1485	0.0039	0.0044	0.0093	0.0082	0.0218	0.0085	0.0194	0.0072	0.0047
11	rs4472926	7613349	0.81	0.411214762386647	0.82	0.448736318624531	1.3777335523311	0.832351558418431	0.0039	0.0023	0.0291	0.1396	0.0069	0.1616	0.1905	0.008	0.0035	0.0078	0.0089	0.0216	0.0043	0.0113	0.0188	0.141	0.1482	0.004	0.0045	0.0093	0.0082	0.0218	0.0085	0.0192	0.0072	0.0046
11	rs11041465	7613461	0.81	0.411214762386647	0.82	0.448736318624531	1.38542762923561	0.838988893114934	0.0039	0.0023	0.0291	0.1396	0.0069	0.1616	0.1905	0.008	0.0035	0.0078	0.0089	0.0216	0.0043	0.0113	0.0188	0.141	0.1484	0.004	0.0045	0.0093	0.0082	0.0218	0.0085	0.0192	0.0072	0.0046
11	rs7949805	7614283	0.81	0.411214762386647	0.82	0.448736318624531	1.29521383242827	0.880912069847463	0.0039	0.0026	0.0291	0.1395	0.007	0.1616	0.1902	0.008	0.0037	0.0078	0.0089	0.0216	0.0043	0.0113	0.0189	0.1406	0.1483	0.0041	0.0045	0.0093	0.0082	0.0218	0.0085	0.0192	0.0072	0.0047
11	rs116992988	7615059	0.81	0.411214762386647	0.81	0.49521423796015	1.34740762718801	0.890128492109267	0.0039	0.0026	0.0291	0.1396	0.0071	0.1616	0.1902	0.0078	0.0037	0.0078	0.0089	0.0217	0.0042	0.0113	0.0189	0.1407	0.148	0.0041	0.0045	0.0093	0.0082	0.0219	0.0085	0.0193	0.0072	0.0047
11	rs9919581	7617272	0.81	0.411214762386647	0.81	0.49521423796015	1.37423271006858	0.886689578670875	0.0039	0.0026	0.029	0.1398	0.0071	0.1617	0.19	0.0078	0.0037	0.0077	0.0088	0.0217	0.0042	0.0113	0.0188	0.1409	0.1479	0.0041	0.0045	0.0093	0.0082	0.0218	0.0085	0.0192	0.0073	0.0047
11	rs4758003	7617899	0.81	0.411214762386647	0.81	0.49521423796015	1.32317695167331	0.844554159913255	0.0038	0.0025	0.0293	0.1398	0.0072	0.1616	0.19	0.0078	0.0037	0.0077	0.0089	0.0217	0.0042	0.0113	0.0188	0.1408	0.1479	0.004	0.0045	0.0093	0.0083	0.0219	0.0085	0.0193	0.0073	0.0047
11	rs57740358	7622072	0.82	0.36720095628419	0.81	0.49521423796015	0.437548335766248	0.60569503500225	0.0037	0.0031	0.0294	0.1428	0.0067	0.1581	0.187	0.0094	0.0031	0.0078	0.0077	0.0216	0.0034	0.0104	0.0198	0.1376	0.1526	0.0035	0.0035	0.0095	0.0104	0.0231	0.0081	0.0204	0.0071	0.0045
11	rs11605093	7624630	0.82	0.36720095628419	0.81	0.49521423796015	0.421622321175275	0.618224365714736	0.0036	0.0031	0.0293	0.1427	0.0067	0.1581	0.1869	0.0093	0.0031	0.0079	0.0076	0.0216	0.0033	0.0105	0.02	0.1374	0.1532	0.0034	0.0034	0.0094	0.0105	0.0232	0.008	0.0206	0.007	0.0045
11	rs74964268	7634787	0.82	0.36720095628419	0.81	0.49521423796015	0.412505971967207	0.611016180928101	0.0036	0.0031	0.0293	0.1429	0.0067	0.158	0.1866	0.0093	0.0031	0.0079	0.0076	0.0216	0.0033	0.0105	0.02	0.1371	0.1536	0.0034	0.0034	0.0094	0.0105	0.0232	0.008	0.0206	0.007	0.0045
11	rs59635304	7635276	0.82	0.36720095628419	0.81	0.49521423796015	0.411416402334102	0.613032458563916	0.0036	0.0031	0.0293	0.1429	0.0067	0.1584	0.1866	0.0093	0.0031	0.0079	0.0076	0.0216	0.0033	0.0105	0.02	0.1371	0.1534	0.0034	0.0034	0.0094	0.0105	0.0232	0.008	0.0206	0.007	0.0045
11	rs4758004	7637074	0.82	0.36720095628419	0.8	0.544775224122235	0.410042163756324	0.614617777627592	0.0036	0.0031	0.0294	0.1429	0.0067	0.1583	0.1866	0.0093	0.0031	0.0079	0.0076	0.0216	0.0033	0.0105	0.02	0.1371	0.1534	0.0034	0.0034	0.0094	0.0105	0.0232	0.008	0.0205	0.007	0.0044
11	rs77358498	7637324	0.83	0.326509998324372	0.8	0.544775224122235	0.319595866421859	0.559723283014218	0.0035	0.0031	0.0296	0.1432	0.0067	0.1575	0.1867	0.0096	0.003	0.0078	0.0074	0.0214	0.0032	0.0104	0.0201	0.1371	0.154	0.0033	0.0032	0.0096	0.0109	0.0234	0.0077	0.0206	0.007	0.0043
11	rs11041484	7641520	0.82	0.36720095628419	0.8	0.544775224122235	0.241591692415804	0.514105988206345	0.0028	0.0028	0.0315	0.1459	0.0062	0.1512	0.186	0.0121	0.0028	0.0078	0.0069	0.0199	0.0019	0.0098	0.021	0.1354	0.1582	0.0029	0.002	0.0113	0.0137	0.025	0.0067	0.0208	0.007	0.0027
11	rs12272404	7642431	0.82	0.36720095628419	0.8	0.544775224122235	0.244372627912303	0.510796419709572	0.0028	0.0028	0.0315	0.1459	0.0062	0.1511	0.1861	0.0121	0.0028	0.0079	0.0069	0.0199	0.0019	0.0098	0.021	0.1354	0.1581	0.0029	0.002	0.0113	0.0137	0.0251	0.0067	0.0208	0.007	0.0027
11	rs75671694	7650311	0.81	0.411214762386647	0.8	0.544775224122235	0.25647631499055	0.496791526453984	0.0028	0.0028	0.0317	0.1459	0.0062	0.1505	0.1861	0.0122	0.0028	0.0082	0.0069	0.0199	0.0019	0.0098	0.0211	0.1353	0.1577	0.0029	0.002	0.0113	0.0139	0.0253	0.0067	0.0209	0.0071	0.0027
11	rs4130354	7652385	0.81	0.411214762386647	0.8	0.544775224122235	0.271940030325413	0.490371851032658	0.0028	0.0029	0.0317	0.1459	0.0062	0.1505	0.1861	0.0122	0.0028	0.0083	0.0069	0.02	0.0019	0.0098	0.0211	0.1353	0.1576	0.0029	0.002	0.0113	0.0139	0.0254	0.0067	0.0209	0.0072	0.0027
11	rs12363328	7653243	0.81	0.411214762386647	0.8	0.544775224122235	0.269543186537901	0.488327532078867	0.0028	0.0029	0.0317	0.1459	0.0062	0.1504	0.1861	0.0122	0.0028	0.0083	0.0069	0.0199	0.0019	0.0098	0.0211	0.1353	0.1576	0.0029	0.0019	0.0113	0.0139	0.0254	0.0067	0.0209	0.0072	0.0027
11	rs117543796	7653899	0.81	0.411214762386647	0.8	0.544775224122235	0.269727151983533	0.487238126529828	0.0028	0.0029	0.0317	0.146	0.0062	0.1504	0.1861	0.0122	0.0028	0.0083	0.0069	0.0199	0.0019	0.0098	0.0211	0.1353	0.1576	0.0029	0.0019	0.0114	0.0139	0.0254	0.0067	0.0209	0.0072	0.0027
11	rs4237757	7670249	0.81	0.411214762386647	0.8	0.544775224122235	0.309213023045484	0.417695230975355	0.0027	0.003	0.0316	0.1466	0.0063	0.1498	0.186	0.0126	0.0027	0.0082	0.007	0.0196	0.0017	0.0097	0.0207	0.1348	0.1576	0.0029	0.0019	0.012	0.0142	0.0254	0.0069	0.0209	0.0074	0.0027
11	rs11041496	7671816	0.81	0.411214762386647	0.8	0.544775224122235	0.308668958479576	0.420311631676542	0.0026	0.003	0.0316	0.1467	0.0063	0.1499	0.1859	0.0126	0.0027	0.0082	0.007	0.0196	0.0017	0.0097	0.0207	0.1348	0.1576	0.0029	0.0018	0.012	0.0142	0.0254	0.0069	0.0209	0.0074	0.0026
11	rs7102819	7673261	0.81	0.411214762386647	0.8	0.544775224122235	0.297845536385653	0.388827975028537	0.0026	0.003	0.0315	0.1468	0.0063	0.1497	0.1861	0.0126	0.0026	0.0082	0.007	0.0194	0.0016	0.0097	0.0206	0.1352	0.1578	0.0028	0.0015	0.012	0.0145	0.0253	0.007	0.0208	0.0077	0.0026
11	rs117115375	7674238	0.81	0.411214762386647	0.8	0.544775224122235	0.274394762085897	0.388187290811279	0.0026	0.003	0.0315	0.1468	0.0063	0.1496	0.1861	0.0127	0.0026	0.0084	0.007	0.0193	0.0016	0.0097	0.0207	0.1352	0.1575	0.0028	0.0015	0.0121	0.0145	0.0253	0.007	0.0209	0.0077	0.0025
11	rs11041504	7675579	0.8	0.458652199356866	0.8	0.544775224122235	0.256342058888956	0.385116099283249	0.0026	0.003	0.0314	0.1466	0.0064	0.1493	0.1863	0.0128	0.0026	0.0087	0.007	0.0193	0.0016	0.0097	0.0209	0.1351	0.1571	0.0029	0.0015	0.0122	0.0145	0.0252	0.007	0.0211	0.0078	0.0023
11	rs118081590	7677468	0.8	0.458652199356866	0.8	0.544775224122235	0.21755761860852	0.371127511924022	0.0026	0.003	0.0313	0.1464	0.0064	0.1492	0.1861	0.0129	0.0025	0.0089	0.007	0.0193	0.0019	0.0097	0.0208	0.1352	0.157	0.0029	0.0015	0.0122	0.0146	0.0252	0.007	0.0211	0.0078	0.0024
11	rs117415617	7685678	0.8	0.458652199356866	0.8	0.544775224122235	0.222782147923609	0.356160107168408	0.0025	0.0029	0.0312	0.1463	0.0064	0.1492	0.1858	0.013	0.0025	0.0093	0.007	0.0193	0.0019	0.0097	0.0209	0.1351	0.1567	0.003	0.0015	0.0123	0.0148	0.0252	0.0071	0.0211	0.0078	0.0024
11	rs13854	7686674	0.8	0.458652199356866	0.8	0.544775224122235	0.229420803068019	0.357035683804713	0.0025	0.0029	0.0312	0.1463	0.0064	0.1492	0.1857	0.013	0.0025	0.0093	0.007	0.0193	0.0019	0.0097	0.0209	0.1352	0.1567	0.003	0.0015	0.0123	0.0148	0.0252	0.0071	0.0211	0.0078	0.0024
11	rs12801394	7687715	0.8	0.458652199356866	0.8	0.544775224122235	0.222823561103479	0.357536288561415	0.0025	0.0029	0.031	0.1464	0.0064	0.149	0.1853	0.013	0.0025	0.0094	0.0071	0.0193	0.0019	0.0097	0.021	0.1352	0.1566	0.003	0.0015	0.0123	0.015	0.0252	0.0071	0.0211	0.0079	0.0024
11	rs61733057	7689029	0.8	0.458652199356866	0.8	0.544775224122235	0.221500471234305	0.350546110054238	0.0025	0.003	0.031	0.1464	0.0065	0.1489	0.1853	0.0131	0.0025	0.0095	0.0071	0.0193	0.0019	0.0098	0.0209	0.1353	0.1564	0.003	0.0015	0.0123	0.0151	0.0252	0.0071	0.0211	0.0079	0.0024
11	rs61733056	7690873	0.8	0.458652199356866	0.8	0.544775224122235	0.230179188510995	0.337054780545541	0.0025	0.003	0.031	0.1463	0.0065	0.1487	0.1851	0.0132	0.0025	0.0096	0.0071	0.0193	0.0019	0.0098	0.0209	0.1354	0.1563	0.0031	0.0014	0.0123	0.0151	0.0252	0.0072	0.0211	0.008	0.0024
11	rs35206429	7691019	0.8	0.458652199356866	0.8	0.544775224122235	0.233694169501178	0.335455983647688	0.0025	0.003	0.031	0.1463	0.0065	0.1487	0.1851	0.0132	0.0025	0.0096	0.0071	0.0193	0.0019	0.0098	0.0209	0.1354	0.1563	0.0031	0.0014	0.0123	0.0151	0.0252	0.0072	0.0211	0.008	0.0024
11	rs77858117	7691915	0.8	0.458652199356866	0.8	0.544775224122235	0.227866266667275	0.333491272199191	0.0025	0.003	0.031	0.1462	0.0065	0.1486	0.1851	0.0132	0.0025	0.0096	0.0071	0.0193	0.0019	0.0098	0.0209	0.1354	0.1563	0.0031	0.0014	0.0123	0.0151	0.0251	0.0072	0.0212	0.008	0.0024
11	rs61729556	7694002	0.8	0.458652199356866	0.81	0.49521423796015	0.23446035257691	0.329327455472933	0.0025	0.003	0.031	0.1461	0.0066	0.1482	0.1851	0.0133	0.0025	0.0097	0.0071	0.0192	0.0018	0.0099	0.0209	0.1352	0.1563	0.0031	0.0014	0.0123	0.0153	0.0251	0.0072	0.0213	0.008	0.0024
11	rs7482385	7695401	0.8	0.458652199356866	0.81	0.49521423796015	0.235142570143979	0.326153703112434	0.0025	0.003	0.031	0.146	0.0066	0.148	0.1851	0.0134	0.0025	0.0098	0.0071	0.0192	0.0018	0.01	0.021	0.1352	0.1563	0.0031	0.0014	0.0123	0.0153	0.025	0.0072	0.0214	0.008	0.0024
11	rs35864038	7701244	0.8	0.458652199356866	0.82	0.448736318624531	0.270325508417904	0.332755372513096	0.0025	0.0031	0.0311	0.1458	0.0068	0.1473	0.185	0.0136	0.0024	0.0101	0.0072	0.019	0.0018	0.0102	0.021	0.1349	0.1564	0.0032	0.0014	0.0124	0.0155	0.0249	0.0073	0.0215	0.0081	0.0024
11	rs78943924	7706492	0.8	0.458652199356866	0.82	0.448736318624531	0.275138151568801	0.342358777954181	0.0024	0.0031	0.0311	0.1457	0.0068	0.147	0.1849	0.0137	0.0024	0.0103	0.0072	0.0191	0.0018	0.0102	0.021	0.1348	0.1565	0.0032	0.0014	0.0124	0.0155	0.0248	0.0073	0.0217	0.0082	0.0024
11	rs7932813	7708281	0.8	0.458652199356866	0.82	0.448736318624531	0.276768094757621	0.333123263135579	0.0024	0.0032	0.031	0.1456	0.0069	0.1469	0.1848	0.0137	0.0024	0.0104	0.0072	0.0189	0.0018	0.0103	0.0211	0.1349	0.1569	0.0031	0.0014	0.0123	0.0151	0.0248	0.0073	0.0219	0.0082	0.0024
11	rs7936377	7708799	0.8	0.458652199356866	0.81	0.49521423796015	0.30423653329872	0.326885308073674	0.0024	0.0032	0.0309	0.1456	0.0069	0.1468	0.1848	0.0136	0.0024	0.0105	0.0072	0.0187	0.0018	0.0104	0.0211	0.1349	0.157	0.0032	0.0014	0.0122	0.0149	0.0248	0.0074	0.022	0.0082	0.0026
11	rs7118417	7709553	0.8	0.458652199356866	0.82	0.448736318624531	0.32090639922566	0.329083001416643	0.0024	0.0032	0.0309	0.145	0.007	0.1469	0.1845	0.014	0.0024	0.0108	0.0072	0.0186	0.0018	0.0105	0.0214	0.1346	0.1566	0.0033	0.0014	0.0122	0.0151	0.0248	0.0074	0.0222	0.0083	0.0026
11	rs117915906	7709841	0.8	0.458652199356866	0.81	0.49521423796015	0.282584447614768	0.32189561956848	0.0024	0.0033	0.0308	0.1445	0.007	0.147	0.1847	0.014	0.0024	0.0109	0.0072	0.0187	0.0018	0.0105	0.0215	0.1347	0.1563	0.0033	0.0014	0.0121	0.0151	0.0248	0.0075	0.0222	0.0083	0.0026
11	rs35699890	7711207	0.8	0.458652199356866	0.82	0.448736318624531	0.243240760030258	0.359289978226633	0.0025	0.0034	0.0307	0.1435	0.0069	0.1475	0.1854	0.0141	0.0023	0.0111	0.0072	0.0191	0.0018	0.0105	0.0218	0.1351	0.1552	0.0033	0.0014	0.0119	0.0151	0.0247	0.0075	0.0222	0.0082	0.0026
11	rs72852406	7712332	0.8	0.458652199356866	0.81	0.49521423796015	0.236467488727302	0.362930373415725	0.0025	0.0034	0.0306	0.1426	0.007	0.1476	0.1859	0.0141	0.0023	0.0113	0.0073	0.0191	0.0017	0.0105	0.0217	0.1352	0.1548	0.0033	0.0014	0.0119	0.0151	0.0247	0.0076	0.0224	0.0084	0.0026
11	rs4509745	7712471	0.8	0.458652199356866	0.81	0.49521423796015	0.244503414052615	0.362678977162709	0.0025	0.0034	0.0306	0.1426	0.007	0.1476	0.1859	0.0141	0.0023	0.0113	0.0073	0.0191	0.0017	0.0105	0.0217	0.1352	0.1548	0.0033	0.0014	0.0119	0.0151	0.0247	0.0076	0.0224	0.0084	0.0026
11	rs4633461	7712523	0.8	0.458652199356866	0.82	0.448736318624531	0.239905652773918	0.35803709323957	0.0025	0.0034	0.0306	0.1426	0.007	0.1476	0.1859	0.0141	0.0023	0.0113	0.0073	0.0191	0.0017	0.0105	0.0217	0.1352	0.1548	0.0033	0.0014	0.0119	0.0151	0.0247	0.0076	0.0224	0.0084	0.0025
11	rs4519083	7712561	0.8	0.458652199356866	0.82	0.448736318624531	0.256207841132349	0.366329049900992	0.0025	0.0034	0.0308	0.1426	0.0071	0.1471	0.1855	0.0142	0.0023	0.0114	0.0074	0.0191	0.0017	0.0108	0.0218	0.135	0.1543	0.0033	0.0014	0.0119	0.0152	0.0247	0.0078	0.0224	0.0083	0.0026
11	rs55962451	7713338	0.8	0.458652199356866	0.82	0.448736318624531	0.215438459520993	0.347935013104007	0.0026	0.0034	0.0308	0.1425	0.0071	0.147	0.1853	0.0139	0.0023	0.0114	0.0074	0.0191	0.0017	0.0108	0.0221	0.135	0.1542	0.0033	0.0014	0.0119	0.0152	0.0246	0.0079	0.0224	0.0083	0.0028
11	rs10839845	7714182	0.8	0.458652199356866	0.82	0.448736318624531	0.153848727208369	0.365698988637159	0.0026	0.0036	0.031	0.1422	0.0072	0.1463	0.185	0.0138	0.0025	0.0115	0.0074	0.0193	0.0018	0.0107	0.0223	0.135	0.1541	0.0034	0.0015	0.0119	0.0152	0.0242	0.0081	0.0227	0.0083	0.0027
11	rs4488184	7714879	0.8	0.458652199356866	0.81	0.49521423796015	0.153480770434559	0.407793553039966	0.0028	0.004	0.032	0.1402	0.0076	0.1438	0.1824	0.0137	0.0032	0.0118	0.008	0.0202	0.002	0.0108	0.023	0.1347	0.1543	0.0039	0.0019	0.0122	0.0153	0.0235	0.0088	0.0229	0.0087	0.0026
11	rs11041536	7715027	0.79	0.509607847349147	0.81	0.49521423796015	0.17334156324523	0.40792341716804	0.0032	0.0041	0.0317	0.1402	0.0077	0.1436	0.1817	0.0137	0.0035	0.0118	0.0087	0.0204	0.0021	0.011	0.0231	0.1347	0.1532	0.004	0.002	0.0122	0.0152	0.0236	0.0089	0.0227	0.0089	0.0026
11	rs11041537	7715174	0.79	0.509607847349147	0.82	0.448736318624531	0.204070035072173	0.464372623407387	0.0033	0.0043	0.0319	0.1398	0.0079	0.1425	0.1825	0.0135	0.004	0.0118	0.0089	0.0205	0.0022	0.011	0.0235	0.1348	0.1522	0.0039	0.0021	0.0117	0.0149	0.0235	0.009	0.0229	0.0089	0.0026
11	rs11041538	7715416	0.79	0.509607847349147	0.82	0.448736318624531	0.478757573012963	0.517420941719866	0.0036	0.0045	0.0318	0.1393	0.0078	0.1423	0.1824	0.0133	0.0048	0.0118	0.0093	0.0205	0.0024	0.0109	0.0238	0.1352	0.1515	0.0039	0.0022	0.0115	0.0146	0.0231	0.0089	0.023	0.0087	0.0025
11	rs35358145	7715441	0.79	0.509607847349147	0.81	0.49521423796015	0.48619537054854	0.516039058559199	0.0036	0.0045	0.0318	0.1392	0.0078	0.1423	0.1825	0.0133	0.0048	0.0118	0.0094	0.0205	0.0024	0.0109	0.0238	0.1352	0.1514	0.0039	0.0022	0.0115	0.0146	0.0231	0.0089	0.023	0.0087	0.0025
11	rs3925027	7716846	0.78	0.56417027826485	0.81	0.49521423796015	5.65868174015979	0.695218792016143	0.0039	0.0058	0.0311	0.1363	0.0071	0.1429	0.1831	0.0124	0.0077	0.0119	0.0117	0.0203	0.0035	0.0101	0.0245	0.1385	0.1486	0.0035	0.0024	0.0112	0.0136	0.0216	0.0089	0.0226	0.0081	0.0024
11	rs62624491	7717233	0.77	0.622422290089237	0.81	0.49521423796015	7.76585911136212	0.754346163978504	0.0039	0.0061	0.031	0.1357	0.007	0.143	0.1832	0.0123	0.0083	0.0119	0.0122	0.0202	0.0037	0.0099	0.0246	0.1391	0.148	0.0034	0.0025	0.0112	0.0135	0.0212	0.0088	0.0226	0.0079	0.0023
11	rs3925028	7717257	0.77	0.622422290089237	0.81	0.49521423796015	7.90727155499528	0.760241103812099	0.004	0.0061	0.031	0.1356	0.007	0.143	0.1833	0.0123	0.0083	0.0119	0.0122	0.0202	0.0037	0.0099	0.0247	0.1392	0.148	0.0034	0.0025	0.0111	0.0135	0.0212	0.0088	0.0226	0.0079	0.0023
11	rs10839848	7721210	0.77	0.622422290089237	0.81	0.49521423796015	11.9885418173381	0.866113400912106	0.004	0.0065	0.0308	0.1347	0.0069	0.1432	0.1834	0.012	0.0091	0.0117	0.0129	0.0203	0.0039	0.0098	0.025	0.1401	0.1471	0.0032	0.0026	0.0111	0.0133	0.021	0.0089	0.0226	0.0077	0.0023
11	rs10839849	7721870	0.76	0.684441169424083	0.81	0.49521423796015	12.0352788638477	0.87373998993745	0.0041	0.0065	0.0308	0.1347	0.0069	0.143	0.1834	0.012	0.0091	0.0117	0.0129	0.0203	0.0039	0.0098	0.025	0.1401	0.1472	0.0032	0.0026	0.0111	0.0133	0.0209	0.0089	0.0226	0.0077	0.0023
11	rs61759818	7721974	0.76	0.684441169424083	0.81	0.49521423796015	12.0455924085052	0.876700918210131	0.0041	0.0065	0.0308	0.1347	0.0069	0.143	0.1834	0.012	0.0091	0.0117	0.0129	0.0203	0.0039	0.0098	0.025	0.1401	0.1472	0.0032	0.0026	0.0111	0.0133	0.0209	0.0089	0.0226	0.0077	0.0023
11	rs10839851	7724989	0.76	0.684441169424083	0.81	0.49521423796015	12.1476000604595	0.916949459576463	0.0041	0.0065	0.0308	0.1345	0.0068	0.1427	0.1835	0.012	0.0092	0.0117	0.0129	0.0203	0.0041	0.0099	0.0249	0.1401	0.1471	0.0033	0.0026	0.0112	0.0133	0.0209	0.0089	0.0225	0.0077	0.0024
11	rs117509030	7727042	0.76	0.684441169424083	0.81	0.49521423796015	12.1131808548958	0.923403912021053	0.0041	0.0065	0.0308	0.1342	0.0068	0.1425	0.1837	0.012	0.0092	0.0116	0.0129	0.0203	0.0042	0.0099	0.0249	0.1401	0.1472	0.0033	0.0026	0.0112	0.0134	0.021	0.009	0.0225	0.0077	0.0024
11	rs12289558	7727872	0.76	0.684441169424083	0.8	0.544775224122235	12.1226445904653	0.929078681819092	0.0041	0.0065	0.0308	0.1341	0.0068	0.1424	0.1838	0.0121	0.0092	0.0116	0.0128	0.0203	0.0042	0.0099	0.0249	0.1401	0.1472	0.0033	0.0026	0.0112	0.0134	0.021	0.009	0.0224	0.0077	0.0024
11	rs7927138	7727886	0.76	0.684441169424083	0.8	0.544775224122235	12.127290853765	0.933497175290129	0.0041	0.0065	0.0308	0.1341	0.0068	0.1425	0.1839	0.012	0.0092	0.0116	0.0128	0.0203	0.0042	0.0098	0.025	0.1402	0.1472	0.0033	0.0026	0.0112	0.0134	0.021	0.009	0.0225	0.0077	0.0024
11	rs79512607	7734456	0.76	0.684441169424083	0.8	0.544775224122235	11.9863087886331	0.990670155276422	0.0041	0.0065	0.0308	0.1344	0.0067	0.1425	0.1842	0.0121	0.0092	0.0115	0.0128	0.0204	0.0049	0.0099	0.0251	0.1397	0.1464	0.0034	0.0025	0.0112	0.0135	0.0205	0.009	0.0227	0.0076	0.0023
11	rs76791038	7743478	0.76	0.684441169424083	0.8	0.544775224122235	12.0280602206559	1.00154332015571	0.0041	0.0065	0.0308	0.1348	0.0067	0.1427	0.1843	0.0121	0.0092	0.0115	0.0127	0.0204	0.0052	0.0099	0.0252	0.1398	0.1457	0.0035	0.0025	0.011	0.0136	0.0204	0.009	0.0227	0.0076	0.0022
11	rs12289723	7747954	0.76	0.684441169424083	0.81	0.49521423796015	11.9890571410904	1.00186346554935	0.004	0.0065	0.0308	0.135	0.0067	0.1428	0.1843	0.0121	0.0092	0.0114	0.0127	0.0204	0.0053	0.0099	0.0251	0.1399	0.1454	0.0035	0.0025	0.011	0.0136	0.0204	0.009	0.0226	0.0076	0.0022
11	rs61890083	7749695	0.77	0.622422290089237	0.81	0.49521423796015	11.8526206760053	0.986997673739614	0.004	0.0065	0.0308	0.1352	0.0067	0.1429	0.1844	0.0121	0.0091	0.0114	0.0127	0.0207	0.0054	0.0099	0.025	0.1398	0.1455	0.0035	0.0025	0.011	0.0136	0.02	0.009	0.0227	0.0075	0.0021
11	rs117085034	7750166	0.77	0.622422290089237	0.81	0.49521423796015	12.0450766978389	0.980776482290259	0.004	0.0065	0.0308	0.1353	0.0067	0.1429	0.1844	0.012	0.0092	0.0114	0.0127	0.0206	0.0054	0.0099	0.0249	0.1398	0.1456	0.0034	0.0025	0.011	0.0137	0.0198	0.009	0.0227	0.0075	0.0021
11	rs115423233	7750310	0.77	0.622422290089237	0.81	0.49521423796015	12.1587896373535	0.978226413895689	0.004	0.0066	0.0308	0.1353	0.0067	0.1429	0.1843	0.012	0.0092	0.0114	0.0128	0.0206	0.0054	0.0099	0.0249	0.1398	0.1456	0.0034	0.0025	0.011	0.0138	0.0197	0.009	0.0227	0.0075	0.0021
11	rs76732002	7750373	0.77	0.622422290089237	0.82	0.448736318624531	12.2242382462982	0.979023171416844	0.004	0.0066	0.0308	0.1354	0.0067	0.1429	0.1843	0.012	0.0092	0.0114	0.0128	0.0206	0.0054	0.0099	0.0249	0.1398	0.1456	0.0034	0.0025	0.011	0.0138	0.0197	0.009	0.0227	0.0075	0.0021
11	rs17290662	7750446	0.77	0.622422290089237	0.82	0.448736318624531	12.3073343696775	0.97918253807728	0.004	0.0066	0.0308	0.1354	0.0067	0.1429	0.1843	0.012	0.0092	0.0114	0.0128	0.0206	0.0054	0.0099	0.0249	0.1398	0.1456	0.0034	0.0025	0.011	0.0138	0.0196	0.009	0.0227	0.0075	0.0021
11	rs4237761	7750622	0.77	0.622422290089237	0.82	0.448736318624531	12.4736185071366	0.979820055210699	0.004	0.0066	0.0308	0.1354	0.0067	0.1429	0.1843	0.012	0.0092	0.0114	0.0129	0.0206	0.0054	0.0099	0.0248	0.1398	0.1456	0.0034	0.0025	0.011	0.0139	0.0195	0.009	0.0227	0.0075	0.0021
11	rs79683059	7750623	0.77	0.622422290089237	0.83	0.405269641990714	12.4734456528698	0.979660668355332	0.004	0.0066	0.0308	0.1354	0.0067	0.1429	0.1843	0.012	0.0092	0.0114	0.0129	0.0206	0.0054	0.0099	0.0248	0.1398	0.1456	0.0034	0.0025	0.011	0.0139	0.0195	0.009	0.0227	0.0075	0.0021
11	rs74744462	7751197	0.77	0.622422290089237	0.84	0.364737902801441	12.668835235209	0.975518384309751	0.004	0.0067	0.0307	0.1355	0.0067	0.143	0.1841	0.0119	0.0092	0.0114	0.0129	0.0206	0.0054	0.0098	0.0248	0.1398	0.1456	0.0034	0.0025	0.011	0.0139	0.0194	0.009	0.0227	0.0075	0.002
11	rs79334896	7762401	0.77	0.622422290089237	0.84	0.364737902801441	13.2527218874839	0.980457653089081	0.004	0.0069	0.0307	0.1356	0.0067	0.1433	0.184	0.0119	0.0093	0.0113	0.013	0.0206	0.0054	0.0098	0.0247	0.1399	0.1455	0.0033	0.0024	0.011	0.0139	0.0194	0.0091	0.0225	0.0074	0.002
11	rs78614100	7764310	0.77	0.622422290089237	0.84	0.364737902801441	13.5100971006966	0.991628628314344	0.0041	0.0069	0.0307	0.1357	0.0067	0.1433	0.1839	0.0119	0.0093	0.0113	0.0131	0.0206	0.0055	0.0098	0.0247	0.1399	0.1455	0.0033	0.0025	0.011	0.0139	0.0193	0.0091	0.0225	0.0074	0.002
11	rs11041556	7770493	0.77	0.622422290089237	0.84	0.364737902801441	14.7410390858759	1.02721670462015	0.0041	0.0071	0.0306	0.136	0.0067	0.1438	0.1835	0.0117	0.0095	0.0113	0.0133	0.0206	0.0055	0.0097	0.0246	0.1399	0.1452	0.0033	0.0026	0.0109	0.014	0.0191	0.0091	0.0223	0.0074	0.0019
11	rs7112371	7770988	0.77	0.622422290089237	0.84	0.364737902801441	14.8061028008153	1.03043458384963	0.0042	0.0072	0.0305	0.136	0.0067	0.1438	0.1835	0.0117	0.0095	0.0113	0.0134	0.0206	0.0055	0.0097	0.0246	0.1399	0.1452	0.0033	0.0026	0.0109	0.014	0.0191	0.0091	0.0222	0.0074	0.0019
11	rs7950212	7780588	0.78	0.56417027826485	0.84	0.364737902801441	18.3769731718192	1.16015968075175	0.0044	0.0076	0.0303	0.1367	0.0067	0.1449	0.1822	0.0113	0.0101	0.0111	0.014	0.0207	0.0057	0.0095	0.0243	0.1397	0.1445	0.0033	0.0028	0.0108	0.0143	0.0188	0.0092	0.0217	0.0073	0.0018
11	rs7926996	7782666	0.78	0.56417027826485	0.84	0.364737902801441	22.5376150878018	1.33475811313593	0.0046	0.0082	0.0301	0.1375	0.0067	0.1461	0.1811	0.011	0.0106	0.0109	0.0146	0.0207	0.0058	0.0093	0.024	0.1395	0.1438	0.0034	0.003	0.0107	0.0145	0.0183	0.0094	0.0211	0.0072	0.0017
11	rs10839868	7782923	0.78	0.56417027826485	0.84	0.364737902801441	23.194082306486	1.39312826805992	0.0046	0.0082	0.0301	0.1376	0.0067	0.1462	0.1809	0.0109	0.0107	0.0109	0.0147	0.0207	0.0058	0.0093	0.024	0.1395	0.1437	0.0034	0.0031	0.0107	0.0145	0.0183	0.0094	0.021	0.0072	0.0017
11	rs7948587	7784542	0.77	0.622422290089237	0.84	0.364737902801441	25.167508263679	1.56039244483564	0.0048	0.0085	0.0302	0.1369	0.0068	0.1465	0.1806	0.0111	0.011	0.0109	0.0151	0.0208	0.0059	0.0095	0.0235	0.1385	0.1433	0.0034	0.0034	0.0107	0.0148	0.0181	0.0097	0.0209	0.0074	0.0016
11	rs6578901	7784767	0.77	0.622422290089237	0.84	0.364737902801441	25.2290360791149	1.56558071938702	0.0048	0.0085	0.0303	0.1369	0.0068	0.1465	0.1806	0.0111	0.011	0.0109	0.0151	0.0208	0.0059	0.0095	0.0235	0.1385	0.1433	0.0034	0.0034	0.0107	0.0148	0.0181	0.0097	0.0209	0.0074	0.0016
11	rs117469600	7785710	0.77	0.622422290089237	0.84	0.364737902801441	25.2502431387937	1.56765677775178	0.0048	0.0085	0.0303	0.1369	0.0068	0.1465	0.1806	0.0111	0.011	0.0109	0.0152	0.0208	0.0059	0.0095	0.0235	0.1385	0.1433	0.0034	0.0034	0.0107	0.0148	0.0181	0.0097	0.0209	0.0074	0.0016
11	rs12271325	7794586	0.77	0.622422290089237	0.84	0.364737902801441	25.3566851125665	1.57873627918061	0.0048	0.0085	0.0302	0.1369	0.0068	0.1465	0.1805	0.0111	0.011	0.0109	0.0152	0.0209	0.0059	0.0096	0.0235	0.1385	0.1433	0.0034	0.0034	0.0107	0.0148	0.0181	0.0097	0.0209	0.0074	0.0016
11	rs12293183	7794724	0.77	0.622422290089237	0.84	0.364737902801441	25.3600950553328	1.57925592689764	0.0048	0.0085	0.0303	0.1369	0.0068	0.1465	0.1805	0.0111	0.011	0.0109	0.0152	0.0209	0.0059	0.0096	0.0235	0.1385	0.1433	0.0034	0.0034	0.0107	0.0148	0.0181	0.0097	0.0209	0.0074	0.0016
11	rs12293554	7797856	0.77	0.622422290089237	0.84	0.364737902801441	25.8445965548107	1.57648477811438	0.0048	0.0085	0.0303	0.1369	0.0068	0.1464	0.1802	0.0111	0.011	0.0109	0.0152	0.0208	0.0059	0.0096	0.0236	0.1385	0.1435	0.0034	0.0035	0.0107	0.0149	0.018	0.0097	0.0208	0.0074	0.0016
11	rs77950235	7808255	0.77	0.622422290089237	0.84	0.364737902801441	26.5084771460811	1.62091250130538	0.0048	0.0086	0.0303	0.1365	0.0068	0.1465	0.18	0.0111	0.0111	0.0109	0.0153	0.0208	0.0059	0.0096	0.0237	0.1386	0.1435	0.0034	0.0036	0.0108	0.015	0.018	0.0097	0.0207	0.0074	0.0016
11	rs76615008	7817852	0.77	0.622422290089237	0.84	0.364737902801441	26.8424820501742	1.64947242124524	0.0048	0.0086	0.0303	0.1363	0.0068	0.1465	0.1799	0.0111	0.0112	0.0109	0.0154	0.0208	0.0059	0.0096	0.0237	0.1386	0.1436	0.0034	0.0036	0.0108	0.015	0.0179	0.0097	0.0207	0.0074	0.0016
11	rs78785594	7822452	0.77	0.622422290089237	0.84	0.364737902801441	26.8405766136806	1.65121631957988	0.0048	0.0086	0.0303	0.1363	0.0068	0.1465	0.1799	0.0111	0.0112	0.0109	0.0154	0.0208	0.0059	0.0096	0.0237	0.1386	0.1436	0.0034	0.0036	0.0108	0.015	0.0179	0.0097	0.0207	0.0074	0.0016
11	rs149500920	7847129	0.77	0.622422290089237	0.84	0.364737902801441	27.217352531173	1.55330614238583	0.0048	0.0083	0.0303	0.1361	0.0067	0.147	0.1801	0.0111	0.0112	0.0107	0.0153	0.0207	0.0059	0.0096	0.0238	0.1388	0.1438	0.0034	0.0036	0.0107	0.015	0.0179	0.0097	0.0206	0.0074	0.0015
11	rs2361056	7849162	0.77	0.622422290089237	0.84	0.364737902801441	27.2373881338282	1.56506177154995	0.0048	0.0083	0.0303	0.1361	0.0067	0.147	0.1801	0.0111	0.0112	0.0107	0.0153	0.0207	0.0059	0.0096	0.0238	0.1388	0.1438	0.0034	0.0036	0.0107	0.015	0.0179	0.0097	0.0206	0.0074	0.0015
11	rs1482795	7850345	0.77	0.622422290089237	0.84	0.364737902801441	27.2480743873003	1.57111782294437	0.0048	0.0083	0.0303	0.1361	0.0067	0.147	0.1801	0.0111	0.0112	0.0106	0.0153	0.0207	0.0059	0.0096	0.0238	0.1388	0.1438	0.0034	0.0036	0.0107	0.015	0.0179	0.0097	0.0206	0.0074	0.0015
11	rs12788126	7860936	0.77	0.622422290089237	0.84	0.364737902801441	26.3241372796104	1.52277221845248	0.0047	0.0081	0.0303	0.1359	0.0068	0.147	0.1803	0.0111	0.0111	0.0107	0.0152	0.0205	0.0059	0.0098	0.0239	0.1391	0.1437	0.0034	0.0036	0.0107	0.0149	0.0179	0.0097	0.0207	0.0075	0.0015
11	rs12421682	7862788	0.77	0.622422290089237	0.85	0.32706018639722	26.3193830760841	1.52173884195462	0.0047	0.0081	0.0302	0.1359	0.0068	0.147	0.1803	0.0111	0.0111	0.0107	0.0152	0.0205	0.0059	0.0098	0.0239	0.1391	0.1437	0.0034	0.0036	0.0107	0.0149	0.0179	0.0097	0.0207	0.0075	0.0015
11	rs61759825	7870670	0.77	0.622422290089237	0.85	0.32706018639722	25.841939182866	1.48375393146196	0.0047	0.008	0.0302	0.1358	0.0068	0.147	0.1804	0.0112	0.0111	0.0107	0.0151	0.0204	0.006	0.0098	0.0239	0.1392	0.1436	0.0033	0.0036	0.0106	0.0148	0.0179	0.0098	0.0208	0.0076	0.0015
11	rs17221305	7870760	0.77	0.622422290089237	0.85	0.32706018639722	24.5829351690423	1.53690606427792	0.0047	0.0079	0.0302	0.1358	0.0068	0.147	0.1804	0.0112	0.011	0.0107	0.0151	0.0204	0.006	0.0099	0.0239	0.1392	0.1436	0.004	0.0035	0.0106	0.0148	0.0178	0.0097	0.0208	0.0076	0.0015
11	rs11041603	7876081	0.77	0.622422290089237	0.85	0.32706018639722	23.2779757845344	1.50814306342249	0.0047	0.0076	0.03	0.1357	0.0069	0.147	0.1807	0.0112	0.0109	0.0107	0.0149	0.0202	0.006	0.01	0.0239	0.1393	0.144	0.004	0.0035	0.0106	0.0147	0.0177	0.0097	0.0208	0.0077	0.0016
11	rs7102395	7876261	0.77	0.622422290089237	0.85	0.32706018639722	23.2580785773742	1.50573569986973	0.0047	0.0076	0.03	0.1356	0.0069	0.1469	0.1807	0.0112	0.0109	0.0107	0.0149	0.0202	0.006	0.01	0.0239	0.1395	0.1439	0.004	0.0035	0.0106	0.0147	0.0177	0.0097	0.0209	0.0078	0.0016
11	rs11607779	7880845	0.77	0.622422290089237	0.85	0.32706018639722	22.7043434764531	1.48564096579452	0.0046	0.0074	0.0298	0.1362	0.0069	0.1467	0.181	0.011	0.0109	0.0106	0.0148	0.0204	0.0059	0.01	0.0242	0.14	0.1434	0.004	0.0033	0.0105	0.0146	0.0176	0.0097	0.0207	0.0079	0.0017
11	rs77869979	7880947	0.77	0.622422290089237	0.85	0.32706018639722	22.7045306783297	1.48409700014383	0.0046	0.0074	0.0298	0.1362	0.0069	0.1467	0.181	0.011	0.0109	0.0106	0.0148	0.0204	0.0059	0.01	0.0242	0.14	0.1434	0.004	0.0033	0.0105	0.0146	0.0176	0.0097	0.0207	0.0079	0.0018
11	rs16933056	7882544	0.77	0.622422290089237	0.85	0.32706018639722	22.6476292270492	1.48701359462203	0.0046	0.0074	0.0298	0.1363	0.0069	0.1467	0.181	0.0109	0.0109	0.0106	0.0148	0.0204	0.0059	0.01	0.0242	0.1401	0.1433	0.004	0.0033	0.0105	0.0146	0.0176	0.0097	0.0207	0.0079	0.0018
11	rs7950307	7890697	0.77	0.622422290089237	0.85	0.32706018639722	22.5565078182246	1.48152429378898	0.0046	0.0074	0.0298	0.1362	0.0069	0.1466	0.1809	0.0109	0.0109	0.0106	0.0148	0.0204	0.0059	0.01	0.0242	0.14	0.1436	0.004	0.0033	0.0105	0.0146	0.0176	0.0097	0.0206	0.0079	0.0018
11	rs17222986	7894680	0.77	0.622422290089237	0.86	0.29215087580064	21.1982815014607	1.31304118252485	0.0045	0.0071	0.0297	0.1369	0.0069	0.1469	0.1814	0.0109	0.0107	0.0107	0.0147	0.0204	0.0058	0.01	0.0243	0.1397	0.1439	0.0039	0.0032	0.0105	0.0144	0.0176	0.0097	0.0205	0.0078	0.0017
11	rs11041637	7895596	0.77	0.622422290089237	0.86	0.29215087580064	20.7876886507014	1.28166826673879	0.0045	0.007	0.0296	0.1372	0.0069	0.147	0.1816	0.0109	0.0106	0.0107	0.0146	0.0204	0.0058	0.01	0.0243	0.1397	0.144	0.0038	0.0031	0.0105	0.0144	0.0176	0.0097	0.0205	0.0078	0.0017
11	rs61879345	7899800	0.77	0.622422290089237	0.86	0.29215087580064	19.4350000319855	1.12488727986628	0.0044	0.0068	0.0295	0.1373	0.0068	0.1476	0.182	0.0109	0.0103	0.0107	0.0144	0.0203	0.0057	0.0099	0.0243	0.1398	0.1443	0.0038	0.003	0.0105	0.0143	0.0176	0.0097	0.0204	0.0078	0.0017
11	rs7926492	7900218	0.77	0.622422290089237	0.86	0.29215087580064	18.5892656718941	1.05479087015149	0.0043	0.0068	0.0294	0.1373	0.0068	0.148	0.1823	0.0109	0.0102	0.0107	0.0143	0.0203	0.0056	0.0099	0.0243	0.1399	0.1445	0.0038	0.0029	0.0104	0.0142	0.0176	0.0097	0.0203	0.0077	0.0016
11	rs10743039	7900940	0.77	0.622422290089237	0.86	0.29215087580064	17.0191057626852	0.922773810869449	0.0042	0.0067	0.0292	0.1374	0.0068	0.1488	0.1831	0.0108	0.0098	0.0108	0.0141	0.0199	0.0055	0.0099	0.0241	0.14	0.1448	0.0038	0.0027	0.0104	0.0141	0.0179	0.0097	0.0202	0.0077	0.0016
11	rs17223613	7904766	0.77	0.622422290089237	0.86	0.29215087580064	15.8971131447862	0.856638335963757	0.0041	0.0066	0.0291	0.1374	0.0068	0.1495	0.1835	0.0108	0.0096	0.0108	0.014	0.0198	0.0053	0.0098	0.024	0.1402	0.145	0.0037	0.0026	0.0103	0.0139	0.0179	0.0097	0.02	0.0077	0.0016
11	rs11607118	7909574	0.77	0.622422290089237	0.86	0.29215087580064	13.0190669449855	0.616781133216555	0.0037	0.0064	0.029	0.1373	0.0065	0.1508	0.1841	0.0105	0.0089	0.0109	0.0137	0.0198	0.0049	0.0099	0.0237	0.141	0.1464	0.0035	0.0021	0.0103	0.0134	0.018	0.0095	0.0199	0.0078	0.0015
11	rs11041644	7910740	0.78	0.56417027826485	0.86	0.29215087580064	1.46602717086417	0.451913144428778	0.0014	0.0051	0.0295	0.1346	0.0068	0.1614	0.1877	0.0103	0.0044	0.0118	0.011	0.0217	0.0022	0.0083	0.0236	0.1408	0.1514	0.0018	0.0014	0.0099	0.0103	0.0191	0.0089	0.021	0.008	0.0013
11	rs17224282	7913972	0.78	0.56417027826485	0.86	0.29215087580064	0.98381814800384	0.57684215688272	9e-04	0.0048	0.0295	0.1346	0.0068	0.1636	0.1881	0.0103	0.0035	0.0121	0.0106	0.0223	0.0015	0.008	0.0238	0.1413	0.1511	0.0015	0.0013	0.0099	0.0095	0.0194	0.0086	0.0212	0.0083	0.0012
11	rs12788171	7914606	0.78	0.56417027826485	0.86	0.29215087580064	0.876239488867923	0.568903781967514	9e-04	0.0048	0.0295	0.1346	0.0068	0.1637	0.1882	0.0103	0.0034	0.0121	0.0105	0.0224	0.0015	0.008	0.0238	0.1413	0.1509	0.0018	0.0013	0.0099	0.0095	0.0194	0.0086	0.0212	0.0083	0.0012
11	rs61880873	7915334	0.78	0.56417027826485	0.86	0.29215087580064	0.845117890566638	0.567913365876304	9e-04	0.0048	0.0295	0.1346	0.0068	0.1638	0.1883	0.0102	0.0034	0.0121	0.0105	0.0224	0.0015	0.008	0.0238	0.1413	0.1509	0.0018	0.0013	0.0099	0.0095	0.0194	0.0086	0.0212	0.0083	0.0012
11	rs10839909	7917254	0.78	0.56417027826485	0.86	0.29215087580064	0.763756736507707	0.581817127510287	9e-04	0.0047	0.0295	0.1345	0.0069	0.1638	0.1886	0.0102	0.0033	0.0122	0.0105	0.0225	0.0014	0.008	0.0237	0.1414	0.1509	0.0018	0.0012	0.0099	0.0094	0.0193	0.0085	0.0211	0.0083	0.0013
11	rs16933545	7918294	0.78	0.56417027826485	0.86	0.29215087580064	0.733768050581127	0.557046659093529	9e-04	0.0047	0.0295	0.1345	0.0069	0.1638	0.1887	0.0102	0.0033	0.0122	0.0105	0.0225	0.0014	0.008	0.0237	0.1414	0.1509	0.0018	0.0012	0.0099	0.0094	0.019	0.0085	0.0211	0.0083	0.0017
11	rs72484724	7924124	0.78	0.56417027826485	0.86	0.29215087580064	0.534123949009071	0.650465667323695	8e-04	0.0046	0.0294	0.1352	0.0072	0.1652	0.1884	0.0099	0.0027	0.0124	0.0102	0.0223	0.0016	0.0079	0.0237	0.1413	0.1522	0.0016	0.001	0.0096	0.0088	0.0189	0.0083	0.0208	0.0084	0.0017
11	rs10769848	7926432	0.78	0.56417027826485	0.86	0.29215087580064	0.475613337988213	0.638221366200776	8e-04	0.0046	0.0294	0.1353	0.0073	0.1656	0.1883	0.0098	0.0025	0.0124	0.0101	0.0224	0.0015	0.0079	0.0236	0.1413	0.1525	0.0016	0.001	0.0095	0.0087	0.0189	0.0082	0.0207	0.0084	0.0017
11	rs7946948	7929499	0.78	0.56417027826485	0.86	0.29215087580064	0.287703214195629	0.685149610678133	8e-04	0.0044	0.0293	0.1358	0.0076	0.1667	0.1886	0.0097	0.0015	0.0123	0.0092	0.0227	0.0015	0.008	0.0234	0.1402	0.1551	0.0014	9e-04	0.0099	0.0082	0.0187	0.008	0.0204	0.0083	0.0016
11	rs74052129	7933501	0.77	0.622422290089237	0.85	0.32706018639722	0.277982265717706	0.697889694450435	7e-04	0.0043	0.029	0.1355	0.0076	0.1669	0.1882	0.0098	0.0013	0.0124	0.009	0.0227	0.0015	0.008	0.0235	0.14	0.1557	0.0014	9e-04	0.0099	0.0082	0.0189	0.0082	0.0205	0.0083	0.0016
11	rs10839919	7933703	0.77	0.622422290089237	0.85	0.32706018639722	0.27690804543134	0.698335068600394	7e-04	0.0043	0.029	0.1355	0.0076	0.1669	0.1882	0.0098	0.0013	0.0124	0.009	0.0227	0.0015	0.008	0.0235	0.14	0.1558	0.0014	9e-04	0.0099	0.0082	0.0189	0.0082	0.0205	0.0083	0.0016
11	rs4758258	7949350	0.77	0.622422290089237	0.85	0.32706018639722	0.22950499945535	0.728168753467127	8e-04	0.0041	0.029	0.1359	0.0079	0.1673	0.188	0.0098	0.001	0.0124	0.0089	0.0227	0.0015	0.008	0.0233	0.1392	0.1559	0.0015	9e-04	0.0099	0.0083	0.0191	0.0082	0.0205	0.0085	0.0016
11	rs111488559	7949707	0.77	0.622422290089237	0.85	0.32706018639722	0.208232665284528	0.707107015196488	8e-04	0.0041	0.029	0.1359	0.0078	0.1673	0.188	0.0098	0.001	0.0124	0.0089	0.0226	0.0015	0.008	0.0233	0.1392	0.1559	0.0017	9e-04	0.0099	0.0083	0.0191	0.0082	0.0205	0.0085	0.0016
11	rs7933807	7949791	0.77	0.622422290089237	0.85	0.32706018639722	0.204109455035098	0.702197647263832	8e-04	0.0041	0.029	0.1359	0.0078	0.1673	0.188	0.0098	0.001	0.0124	0.0089	0.0225	0.0015	0.008	0.0233	0.1392	0.1559	0.0018	9e-04	0.0099	0.0083	0.0191	0.0082	0.0204	0.0085	0.0016
11	rs7928451	7949860	0.77	0.622422290089237	0.85	0.32706018639722	0.204109455035098	0.702346303376176	8e-04	0.0041	0.029	0.1359	0.0078	0.1673	0.188	0.0098	0.001	0.0124	0.0089	0.0225	0.0015	0.008	0.0233	0.1392	0.1559	0.0018	9e-04	0.0099	0.0083	0.0191	0.0082	0.0204	0.0085	0.0016
11	rs4523689	7950797	0.77	0.622422290089237	0.85	0.32706018639722	0.203833605827161	0.702643636758336	8e-04	0.0041	0.029	0.1359	0.0078	0.1673	0.188	0.0098	0.001	0.0124	0.0089	0.0225	0.0015	0.008	0.0233	0.1392	0.1559	0.0018	9e-04	0.0099	0.0083	0.0191	0.0082	0.0204	0.0085	0.0016
11	rs11041672	7953053	0.77	0.622422290089237	0.85	0.32706018639722	0.199176495510299	0.687367899464906	8e-04	0.0042	0.0289	0.1359	0.0078	0.1673	0.1879	0.0098	0.0011	0.0124	0.0089	0.0225	0.0015	0.008	0.0232	0.1392	0.1559	0.0018	9e-04	0.01	0.0083	0.0191	0.0082	0.0204	0.0085	0.0016
11	rs1397597	7953714	0.77	0.622422290089237	0.85	0.32706018639722	0.197547391419561	0.681013155697473	8e-04	0.0042	0.0289	0.1359	0.0078	0.1673	0.1879	0.0098	0.0011	0.0124	0.0089	0.0225	0.0015	0.008	0.0232	0.1392	0.1559	0.0018	0.001	0.01	0.0083	0.0191	0.0082	0.0204	0.0085	0.0016
11	rs12286065	7953788	0.77	0.622422290089237	0.85	0.32706018639722	0.197663503642081	0.680422697576661	8e-04	0.0042	0.0289	0.1359	0.0078	0.1673	0.1879	0.0098	0.0011	0.0124	0.0089	0.0225	0.0015	0.008	0.0232	0.1392	0.1559	0.0018	0.001	0.01	0.0083	0.0191	0.0082	0.0204	0.0085	0.0016
11	rs10743045	7965164	0.77	0.622422290089237	0.85	0.32706018639722	0.206125589087004	0.645065696969823	8e-04	0.0043	0.0287	0.1352	0.008	0.1698	0.188	0.0097	0.0013	0.0119	0.0085	0.0223	0.0016	0.0081	0.0227	0.1389	0.1568	0.0018	0.001	0.0097	0.0077	0.0197	0.0077	0.0197	0.0087	0.0016
11	rs878860	7968359	0.77	0.622422290089237	0.85	0.32706018639722	0.210151405014043	0.647983306294047	8e-04	0.0043	0.0287	0.1352	0.008	0.1697	0.188	0.0097	0.0013	0.012	0.0085	0.0223	0.0016	0.008	0.0227	0.1388	0.1568	0.0018	0.001	0.0097	0.0076	0.0198	0.0078	0.0197	0.0087	0.0016
11	rs12787269	7970050	0.77	0.622422290089237	0.85	0.32706018639722	0.215032262961063	0.65338889634311	8e-04	0.0044	0.0287	0.1347	0.0081	0.17	0.1883	0.0097	0.0013	0.012	0.0085	0.0223	0.0017	0.008	0.0228	0.1385	0.1567	0.0018	0.001	0.0097	0.0076	0.0198	0.0077	0.0197	0.0087	0.0016
11	rs77880011	7972203	0.77	0.622422290089237	0.84	0.364737902801441	0.199838057993358	0.638512268324058	8e-04	0.0044	0.0287	0.1347	0.0081	0.17	0.1883	0.0097	0.0013	0.012	0.0085	0.022	0.0017	0.008	0.0228	0.1387	0.1568	0.0018	9e-04	0.0097	0.0076	0.0198	0.0078	0.0197	0.0087	0.0016
11	rs116880092	7981261	0.77	0.622422290089237	0.84	0.364737902801441	0.194158707689713	0.624873440676593	8e-04	0.0044	0.0287	0.135	0.008	0.1702	0.1884	0.0097	0.0013	0.0118	0.0083	0.0219	0.0017	0.008	0.0228	0.1386	0.1568	0.0019	9e-04	0.0097	0.0076	0.0198	0.0077	0.0197	0.0087	0.0016
11	rs12418923	7988181	0.77	0.622422290089237	0.84	0.364737902801441	0.1805704200726	0.606126067705173	8e-04	0.0044	0.0287	0.1355	0.008	0.1704	0.1885	0.0097	0.0013	0.0116	0.0081	0.0216	0.0017	0.008	0.0227	0.1385	0.1569	0.0019	9e-04	0.0097	0.0076	0.0199	0.0076	0.0196	0.0087	0.0016
11	rs80191826	7993666	0.77	0.622422290089237	0.84	0.364737902801441	0.198438577314291	0.619090686621064	8e-04	0.0045	0.0286	0.1357	0.0081	0.1706	0.1884	0.0097	0.0014	0.0116	0.008	0.0216	0.0018	0.008	0.0227	0.1386	0.157	0.0019	9e-04	0.0097	0.0076	0.0198	0.0075	0.0195	0.0086	0.0015
11	rs78990478	7998089	0.77	0.622422290089237	0.84	0.364737902801441	0.215967158457476	0.62039070338382	8e-04	0.0046	0.0284	0.1361	0.0082	0.1709	0.1882	0.0096	0.0014	0.0115	0.0078	0.0216	0.0018	0.0082	0.0225	0.1387	0.1572	0.0019	9e-04	0.0097	0.0076	0.0198	0.0075	0.0192	0.0086	0.0015
11	rs4271378	8001014	0.78	0.56417027826485	0.83	0.405269641990714	0.297797027047274	0.609433066536306	8e-04	0.0048	0.0279	0.1368	0.0086	0.1715	0.1877	0.0096	0.0015	0.0115	0.0074	0.0215	0.0019	0.0086	0.0222	0.1388	0.1575	0.0019	7e-04	0.0096	0.0075	0.0198	0.0074	0.0186	0.0085	0.0013
11	rs11041699	8005470	0.78	0.56417027826485	0.84	0.364737902801441	0.356495350002893	0.581959420941947	8e-04	0.0048	0.0275	0.1382	0.0085	0.172	0.1869	0.0094	0.0016	0.0116	0.0071	0.0214	0.0018	0.0089	0.0218	0.1391	0.1586	0.0019	6e-04	0.0094	0.0075	0.0197	0.0073	0.0181	0.0083	0.0012
11	rs4758264	8005512	0.78	0.56417027826485	0.84	0.364737902801441	0.358202769663565	0.579683733988429	8e-04	0.0048	0.0275	0.1382	0.0085	0.172	0.1869	0.0094	0.0016	0.0116	0.0071	0.0214	0.0018	0.0089	0.0218	0.1391	0.1586	0.0019	6e-04	0.0094	0.0075	0.0197	0.0073	0.0181	0.0083	0.0012
11	rs79227500	8007593	0.78	0.56417027826485	0.84	0.364737902801441	0.390095997664221	0.540913717717668	8e-04	0.0049	0.0273	0.1383	0.0085	0.1723	0.1865	0.0094	0.0016	0.0116	0.0071	0.0213	0.0018	0.0091	0.0218	0.1392	0.1588	0.0019	6e-04	0.0094	0.0075	0.0196	0.0073	0.018	0.0083	0.0012
11	rs61734576	8008934	0.78	0.56417027826485	0.85	0.32706018639722	0.40621792982287	0.528231375657549	8e-04	0.0049	0.0272	0.1385	0.0085	0.1724	0.1863	0.0094	0.0016	0.0116	0.0071	0.0211	0.0018	0.0091	0.0218	0.1392	0.1589	0.002	6e-04	0.0094	0.0076	0.0195	0.0073	0.0178	0.0083	0.0012
11	rs1043738	8009015	0.78	0.56417027826485	0.84	0.364737902801441	0.406047115418249	0.528509301211214	8e-04	0.0049	0.0272	0.1385	0.0085	0.1724	0.1862	0.0094	0.0016	0.0116	0.0071	0.0211	0.0018	0.0091	0.0218	0.1392	0.1589	0.002	6e-04	0.0094	0.0076	0.0195	0.0073	0.0178	0.0083	0.0012
11	rs11607445	8010242	0.78	0.56417027826485	0.84	0.364737902801441	0.432363780744413	0.51396798180011	7e-04	0.005	0.0271	0.1386	0.0085	0.1726	0.1859	0.0094	0.0017	0.0116	0.0071	0.021	0.0018	0.0092	0.0218	0.1393	0.159	0.002	6e-04	0.0094	0.0076	0.0195	0.0073	0.0177	0.0083	0.0012
11	rs7125891	8010307	0.78	0.56417027826485	0.84	0.364737902801441	0.432657538519493	0.510658638323259	7e-04	0.005	0.0271	0.1386	0.0085	0.1726	0.1859	0.0094	0.0017	0.0116	0.0071	0.021	0.0018	0.0092	0.0218	0.1393	0.159	0.002	6e-04	0.0094	0.0076	0.0195	0.0073	0.0177	0.0083	0.0012
11	rs3892448	8014138	0.78	0.56417027826485	0.84	0.364737902801441	0.438553417759732	0.518803754650554	7e-04	0.005	0.0271	0.1384	0.0085	0.173	0.1858	0.0094	0.0017	0.0116	0.007	0.021	0.0018	0.0092	0.0217	0.139	0.1591	0.002	6e-04	0.0095	0.0076	0.0195	0.0073	0.0178	0.0084	0.0012
11	rs76514958	8014695	0.78	0.56417027826485	0.84	0.364737902801441	0.440566996818328	0.514796160428951	7e-04	0.005	0.0271	0.1384	0.0085	0.173	0.1858	0.0094	0.0017	0.0116	0.007	0.021	0.0018	0.0092	0.0217	0.139	0.1591	0.002	6e-04	0.0095	0.0076	0.0195	0.0073	0.0178	0.0084	0.0012
11	rs12420464	8014777	0.78	0.56417027826485	0.84	0.364737902801441	0.441991086264194	0.515486566107607	7e-04	0.005	0.0271	0.1384	0.0085	0.173	0.1858	0.0094	0.0017	0.0116	0.007	0.021	0.0018	0.0092	0.0217	0.139	0.1591	0.002	6e-04	0.0095	0.0076	0.0195	0.0073	0.0178	0.0084	0.0012
11	rs11041703	8018591	0.78	0.56417027826485	0.84	0.364737902801441	0.460528020215354	0.531568888914289	7e-04	0.005	0.0271	0.1385	0.0085	0.1731	0.1857	0.0094	0.0017	0.0116	0.007	0.021	0.0018	0.0092	0.0217	0.1391	0.1591	0.0019	6e-04	0.0095	0.0076	0.0195	0.0072	0.0177	0.0084	0.0012
11	rs76604431	8020240	0.78	0.56417027826485	0.84	0.364737902801441	0.460164526088845	0.539097382282293	7e-04	0.005	0.0271	0.1386	0.0085	0.1732	0.1858	0.0094	0.0017	0.0116	0.007	0.021	0.0018	0.0092	0.0217	0.1391	0.1591	0.0019	6e-04	0.0095	0.0076	0.0195	0.0072	0.0177	0.0084	0.0012
11	rs74610841	8021226	0.78	0.56417027826485	0.84	0.364737902801441	0.45919589451922	0.529760417885937	7e-04	0.005	0.0271	0.1386	0.0085	0.1732	0.1858	0.0094	0.0017	0.0116	0.007	0.021	0.0018	0.0092	0.0217	0.1392	0.1591	0.0019	6e-04	0.0095	0.0076	0.0195	0.0071	0.0177	0.0084	0.0012
11	rs4758038	8022014	0.78	0.56417027826485	0.85	0.32706018639722	0.456416641503866	0.530734018933312	7e-04	0.005	0.0271	0.1387	0.0084	0.1732	0.1858	0.0094	0.0017	0.0116	0.007	0.021	0.0018	0.0091	0.0217	0.1392	0.1591	0.0019	6e-04	0.0095	0.0076	0.0195	0.0071	0.0177	0.0084	0.0012
11	rs35616025	8025954	0.78	0.56417027826485	0.85	0.32706018639722	0.479560651958914	0.553107902883485	7e-04	0.005	0.0269	0.1392	0.0084	0.1734	0.1854	0.0093	0.0016	0.0114	0.007	0.0209	0.0018	0.0091	0.0215	0.1395	0.1593	0.0018	6e-04	0.0095	0.0076	0.0194	0.0071	0.0176	0.0084	0.0013
11	rs11041707	8026414	0.78	0.56417027826485	0.85	0.32706018639722	0.478263694987489	0.540075220878735	7e-04	0.005	0.0269	0.1393	0.0084	0.1735	0.1854	0.0093	0.0016	0.0113	0.007	0.0208	0.0018	0.0091	0.0215	0.1395	0.1594	0.0018	6e-04	0.0095	0.0076	0.0194	0.007	0.0176	0.0085	0.0013
11	rs115151971	8031000	0.79	0.509607847349147	0.85	0.32706018639722	0.362435899512449	0.476514054630334	9e-04	0.0049	0.0263	0.1418	0.008	0.1744	0.1831	0.0086	0.0016	0.0103	0.0075	0.0199	0.002	0.009	0.0207	0.141	0.1607	0.0017	6e-04	0.0098	0.0079	0.0191	0.0068	0.0169	0.0087	0.0014
11	rs76437366	8037030	0.78	0.56417027826485	0.85	0.32706018639722	0.352510025412512	0.514520063510194	0.0011	0.0049	0.0257	0.144	0.0079	0.1755	0.181	0.008	0.0016	0.0093	0.0079	0.019	0.0022	0.009	0.0199	0.1425	0.162	0.0015	7e-04	0.01	0.0081	0.0188	0.0066	0.0164	0.0089	0.0014
11	rs77008192	8037434	0.78	0.56417027826485	0.85	0.32706018639722	0.340900963506416	0.498570944996863	0.0011	0.0049	0.0257	0.144	0.0079	0.1755	0.181	0.008	0.0016	0.0093	0.0079	0.019	0.0022	0.009	0.0199	0.1425	0.162	0.0015	7e-04	0.01	0.0081	0.0188	0.0066	0.0164	0.0089	0.0014
11	rs2280727	8037864	0.78	0.56417027826485	0.84	0.364737902801441	0.328011413605831	0.463566107571362	0.0011	0.0049	0.0256	0.144	0.0079	0.1755	0.1809	0.008	0.0016	0.0093	0.0079	0.019	0.0022	0.009	0.0199	0.1425	0.1621	0.0015	7e-04	0.01	0.0081	0.0188	0.0066	0.0164	0.0089	0.0014
11	rs7113327	8042462	0.78	0.56417027826485	0.84	0.364737902801441	0.405591786443667	0.442594329773925	0.0011	0.005	0.0255	0.1444	0.0079	0.1762	0.1801	0.0079	0.0016	0.0093	0.0079	0.0189	0.0022	0.009	0.0199	0.1426	0.162	0.0015	7e-04	0.0102	0.008	0.0191	0.0065	0.016	0.0089	0.0014
11	rs4758272	8053159	0.78	0.56417027826485	0.84	0.364737902801441	0.447112665156571	0.436631006227912	0.0011	0.005	0.0256	0.145	0.0079	0.1766	0.1798	0.008	0.0013	0.0092	0.0084	0.0185	0.0023	0.0089	0.0198	0.1425	0.1618	0.0015	7e-04	0.0101	0.0078	0.0193	0.0066	0.0157	0.0089	0.0014
11	rs77733789	8054604	0.78	0.56417027826485	0.84	0.364737902801441	0.423015769333284	0.433327400364691	0.0011	0.005	0.0255	0.1451	0.008	0.1769	0.18	0.008	0.0013	0.0092	0.0084	0.0184	0.0022	0.0089	0.0196	0.1426	0.1618	0.0016	7e-04	0.0101	0.0078	0.0193	0.0066	0.0157	0.0089	0.0014
11	rs35870707	8055024	0.78	0.56417027826485	0.84	0.364737902801441	0.417051723729596	0.442992649643757	0.0011	0.0049	0.0255	0.1451	0.008	0.1769	0.18	0.008	0.0013	0.0092	0.0084	0.0184	0.0022	0.0089	0.0196	0.1426	0.1618	0.0016	7e-04	0.0101	0.0078	0.0193	0.0066	0.0157	0.0089	0.0014
11	rs55721562	8055371	0.78	0.56417027826485	0.84	0.364737902801441	0.421738354486985	0.431084790904882	0.0011	0.0049	0.0255	0.1451	0.008	0.1769	0.1801	0.008	0.0013	0.0093	0.0084	0.0183	0.0022	0.0089	0.0195	0.1427	0.1617	0.0016	7e-04	0.0101	0.0078	0.0193	0.0067	0.0156	0.0089	0.0013
11	rs10734628	8056748	0.77	0.622422290089237	0.85	0.32706018639722	0.357401894682526	0.371380550087969	0.0011	0.0048	0.0255	0.1453	0.008	0.1769	0.1804	0.0082	0.0013	0.0093	0.0084	0.0182	0.0021	0.0088	0.0193	0.1429	0.1616	0.0016	7e-04	0.0102	0.0078	0.0194	0.0067	0.0155	0.0088	0.0013
11	rs17847547	8060654	0.77	0.622422290089237	0.85	0.32706018639722	0.317233967661505	0.358788674654465	0.0012	0.0047	0.0254	0.1454	0.008	0.1769	0.1803	0.0084	0.0013	0.0095	0.0084	0.018	0.002	0.0088	0.0192	0.1433	0.1616	0.0016	7e-04	0.0102	0.0079	0.0196	0.0068	0.0153	0.0088	0.0013
11	Affx-6067759	8063167	0.77	0.622422290089237	0.85	0.32706018639722	0.277281433414958	0.364943320598063	0.0012	0.0045	0.0254	0.1457	0.0079	0.1765	0.1813	0.0084	0.0013	0.0093	0.0082	0.0177	0.0018	0.0087	0.019	0.1435	0.1619	0.0016	6e-04	0.0102	0.0079	0.0195	0.0069	0.0152	0.0087	0.0013
11	rs12802988	8077380	0.76	0.684441169424083	0.85	0.32706018639722	0.220222925791614	0.382051712386311	0.0012	0.0043	0.0254	0.1464	0.0078	0.1758	0.1822	0.0084	0.0013	0.0091	0.0081	0.0174	0.0017	0.0087	0.019	0.1437	0.1618	0.0016	6e-04	0.0102	0.0078	0.0195	0.007	0.0153	0.0085	0.0013
11	rs7942171	8078798	0.76	0.684441169424083	0.85	0.32706018639722	0.217925577205196	0.374547617800034	0.0012	0.0043	0.0258	0.1463	0.0077	0.1761	0.1821	0.0084	0.0013	0.0089	0.0081	0.0172	0.0017	0.0087	0.0194	0.1436	0.1615	0.0016	6e-04	0.0102	0.0079	0.0195	0.007	0.0154	0.0085	0.0013
11	rs36113068	8088600	0.75	0.750298972197586	0.85	0.32706018639722	0.171802004166757	0.452847845910839	0.0012	0.004	0.0259	0.1496	0.0074	0.1767	0.1844	0.0079	0.0013	0.0093	0.008	0.016	0.0016	0.0085	0.0196	0.1419	0.1619	0.0013	5e-04	0.0098	0.0077	0.019	0.0067	0.0148	0.0083	0.001
11	rs4758280	8090415	0.75	0.750298972197586	0.85	0.32706018639722	0.12539928656843	0.380649487249056	0.0012	0.004	0.0259	0.1503	0.0074	0.1767	0.1847	0.0079	0.0013	0.0093	0.008	0.0158	0.0012	0.0085	0.0197	0.1416	0.1621	0.0013	5e-04	0.0098	0.0077	0.0189	0.0067	0.0147	0.0083	0.001
11	rs75544105	8094289	0.75	0.750298972197586	0.85	0.32706018639722	0.13195634963902	0.371633636829433	0.0012	0.004	0.0258	0.1509	0.0073	0.1761	0.1843	0.0079	0.0012	0.0094	0.008	0.0156	0.0012	0.0085	0.0203	0.1417	0.1624	0.0012	5e-04	0.0098	0.0079	0.0187	0.0067	0.0148	0.0082	9e-04
11	rs6578921	8094502	0.75	0.750298972197586	0.85	0.32706018639722	0.130768429239794	0.36771626390783	0.0012	0.004	0.0258	0.151	0.0073	0.1761	0.1843	0.0079	0.0012	0.0094	0.008	0.0156	0.0012	0.0085	0.0203	0.1417	0.1624	0.0012	5e-04	0.0098	0.0079	0.0187	0.0067	0.0148	0.0082	9e-04
11	rs61879639	8094709	0.75	0.750298972197586	0.85	0.32706018639722	0.135900780377898	0.366833319795949	0.0012	0.004	0.0257	0.1509	0.0073	0.1763	0.1843	0.0079	0.0012	0.0094	0.0079	0.0156	0.0012	0.0085	0.0203	0.1416	0.1624	0.0012	5e-04	0.0098	0.0079	0.0187	0.0067	0.0148	0.0082	9e-04
11	rs61879641	8096793	0.75	0.750298972197586	0.85	0.32706018639722	0.153013214621794	0.394349922762874	0.0011	0.0039	0.0252	0.1513	0.007	0.1766	0.185	0.0078	0.0012	0.0094	0.0079	0.0156	0.0011	0.0087	0.0203	0.1413	0.1632	0.0011	5e-04	0.0097	0.0079	0.0187	0.0068	0.0143	0.0081	9e-04
11	rs1881234	8096953	0.75	0.750298972197586	0.86	0.29215087580064	0.154250728303413	0.380139944566492	0.0011	0.0039	0.0252	0.1513	0.007	0.1766	0.1851	0.0078	0.0012	0.0094	0.0079	0.0156	0.0011	0.0087	0.0203	0.1412	0.1633	0.0011	5e-04	0.0097	0.0079	0.0187	0.0068	0.0143	0.0081	9e-04
11	rs3794018	8097434	0.75	0.750298972197586	0.86	0.29215087580064	0.15667574814294	0.365069234526769	0.0011	0.0039	0.025	0.1514	0.007	0.1766	0.1853	0.0078	0.0011	0.0093	0.0079	0.0157	0.0011	0.0088	0.0203	0.141	0.1635	0.001	5e-04	0.0096	0.0079	0.0188	0.0069	0.0141	0.0081	9e-04
11	rs7926527	8099189	0.73	0.893795165105119	0.86	0.29215087580064	0.252376577399428	0.377976520300488	0.0011	0.0036	0.0242	0.1521	0.0072	0.1784	0.1882	0.0077	0.001	0.0095	0.0079	0.0144	0.0011	0.01	0.0211	0.1389	0.1613	7e-04	5e-04	0.0095	0.0084	0.0186	0.0072	0.0133	0.0081	8e-04
11	rs4758040	8101173	0.73	0.893795165105119	0.86	0.29215087580064	0.28305633959587	0.376197476537753	0.0011	0.0036	0.0244	0.1515	0.0072	0.1794	0.1884	0.0077	0.001	0.0096	0.0081	0.0142	0.0011	0.01	0.0212	0.1385	0.1612	7e-04	5e-04	0.0095	0.0084	0.0184	0.0075	0.0131	0.008	8e-04
11	rs7946954	8105145	0.73	0.893795165105119	0.86	0.29215087580064	0.276721452996652	0.364691529659476	0.0012	0.0036	0.0242	0.1515	0.0071	0.1802	0.1891	0.0075	0.001	0.0097	0.008	0.0141	0.0011	0.01	0.0211	0.138	0.1611	7e-04	5e-04	0.0095	0.0084	0.0183	0.0075	0.0128	0.0079	8e-04
11	rs4550257	8105731	0.73	0.893795165105119	0.86	0.29215087580064	0.274394762085897	0.359164633651009	0.0012	0.0036	0.0242	0.1515	0.0071	0.1803	0.1892	0.0075	0.001	0.0097	0.0079	0.0141	0.0011	0.01	0.021	0.138	0.1611	7e-04	6e-04	0.0095	0.0084	0.0182	0.0075	0.0128	0.0079	8e-04
11	rs1406097	8108721	0.73	0.893795165105119	0.86	0.29215087580064	0.263056421135183	0.323961777495971	0.0013	0.0037	0.024	0.1515	0.0071	0.1808	0.1899	0.0075	0.0011	0.0094	0.0079	0.0139	0.0011	0.0099	0.021	0.1376	0.161	8e-04	6e-04	0.0096	0.0084	0.0182	0.0076	0.0126	0.0078	9e-04
11	rs60875716	8112095	0.72	0.971554139537083	0.87	0.259919603286658	0.243719274427067	0.281998811628189	0.0015	0.0038	0.0238	0.1514	0.007	0.1815	0.1905	0.0074	0.0011	0.0095	0.0078	0.0138	0.0011	0.0099	0.0208	0.1371	0.1608	9e-04	7e-04	0.0096	0.0084	0.0181	0.0076	0.0124	0.0077	9e-04
11	rs4512892	8112140	0.72	0.971554139537083	0.87	0.259919603286658	0.247829493647148	0.27990073074286	0.0015	0.0038	0.0238	0.1515	0.0069	0.1817	0.1909	0.0073	0.0011	0.0095	0.0078	0.0138	0.0011	0.0099	0.0208	0.1371	0.1605	9e-04	7e-04	0.0096	0.0084	0.0181	0.0074	0.0124	0.0077	9e-04
11	rs1881230	8113974	0.72	0.971554139537083	0.87	0.259919603286658	0.272263557925563	0.32773945413176	0.0016	0.0039	0.0238	0.1515	0.0069	0.1817	0.1915	0.0072	0.0012	0.0097	0.008	0.0138	0.0011	0.0099	0.0209	0.1368	0.16	0.001	8e-04	0.0096	0.0081	0.0182	0.0073	0.0125	0.0077	0.001
11	rs7948279	8115233	0.72	0.971554139537083	0.86	0.29215087580064	0.265604354529127	0.343348208141248	0.0016	0.0036	0.0235	0.1523	0.007	0.1821	0.1916	0.0071	0.0012	0.0096	0.0079	0.0138	0.0011	0.0098	0.0211	0.1365	0.1601	0.001	8e-04	0.0094	0.0082	0.0182	0.0071	0.0124	0.0076	0.001
11	rs56046301	8115435	0.72	0.971554139537083	0.86	0.29215087580064	0.265011682268337	0.341987954409437	0.0016	0.0036	0.0234	0.1524	0.007	0.1822	0.1916	0.0071	0.0012	0.0096	0.008	0.0138	0.0011	0.0098	0.0211	0.1364	0.16	0.001	8e-04	0.0094	0.0082	0.0182	0.0071	0.0124	0.0076	0.001
11	rs7396690	8115762	0.72	0.971554139537083	0.87	0.259919603286658	0.280043530170026	0.375435750307716	0.0016	0.0037	0.0234	0.1526	0.007	0.1823	0.1917	0.0071	0.0012	0.0096	0.008	0.0138	0.0011	0.0098	0.0211	0.1363	0.1598	0.001	8e-04	0.0094	0.0082	0.0182	0.0071	0.0123	0.0076	0.001
11	rs2242501	8118103	0.71	1.05339378298732	0.87	0.259919603286658	0.22623406374796	0.331897422196651	0.0016	0.004	0.0231	0.1533	0.0069	0.1813	0.1937	0.007	0.0011	0.0092	0.0079	0.0138	0.0011	0.0098	0.0205	0.1361	0.161	0.001	7e-04	0.0094	0.0082	0.0175	0.0072	0.0121	0.0074	0.001
11	rs55892969	8119298	0.71	1.05339378298732	0.87	0.259919603286658	0.186618896121718	0.32371849835209	0.0015	0.004	0.023	0.1542	0.0069	0.1808	0.1944	0.0069	0.0011	0.0092	0.0078	0.0136	0.001	0.0097	0.0202	0.1361	0.1612	9e-04	7e-04	0.0094	0.0082	0.0169	0.0072	0.0119	0.0077	0.001
11	rs60029624	8121035	0.71	1.05339378298732	0.87	0.259919603286658	0.171124275379015	0.317170368243561	0.0015	0.0041	0.0228	0.1556	0.0069	0.1802	0.1955	0.0066	0.001	0.0092	0.0076	0.0134	0.001	0.0097	0.0198	0.1363	0.1613	9e-04	7e-04	0.0095	0.0082	0.0165	0.0071	0.0116	0.0076	0.001
11	rs1108277	8121218	0.71	1.05339378298732	0.87	0.259919603286658	0.174492460007706	0.342606058162097	0.0015	0.0041	0.0228	0.1558	0.0068	0.18	0.1957	0.0066	9e-04	0.0092	0.0076	0.0134	9e-04	0.0097	0.0198	0.1363	0.1617	9e-04	6e-04	0.0095	0.0082	0.0164	0.0071	0.0116	0.0076	9e-04
11	rs72848487	8122091	0.71	1.05339378298732	0.87	0.259919603286658	0.161454961929915	0.315479169740318	0.0014	0.004	0.0228	0.1564	0.0067	0.1803	0.1968	0.0065	8e-04	0.0089	0.0074	0.0131	9e-04	0.0096	0.0195	0.1363	0.1626	9e-04	6e-04	0.0094	0.0081	0.0159	0.0069	0.0113	0.0074	9e-04
11	Affx-6083575	8122228	0.71	1.05339378298732	0.87	0.259919603286658	0.160732697420266	0.320197003853536	0.0014	0.0041	0.0228	0.1564	0.0067	0.1804	0.197	0.0065	8e-04	0.0089	0.0073	0.013	9e-04	0.0096	0.0195	0.1363	0.1628	9e-04	6e-04	0.0094	0.0081	0.0159	0.0069	0.0113	0.0074	9e-04
11	rs73409635	8122932	0.71	1.05339378298732	0.88	0.230271256315472	0.159669970086123	0.32432679690171	0.0014	0.004	0.0227	0.1568	0.0067	0.1805	0.1977	0.0064	8e-04	0.0089	0.0073	0.0128	8e-04	0.0095	0.0193	0.1363	0.1633	8e-04	5e-04	0.0094	0.0081	0.0155	0.0067	0.0111	0.0073	8e-04
11	rs72848490	8124754	0.71	1.05339378298732	0.88	0.230271256315472	0.164363025630071	0.317291270484632	0.0013	0.0041	0.0227	0.1574	0.0066	0.1806	0.1987	0.0063	7e-04	0.0087	0.0071	0.0125	8e-04	0.0095	0.019	0.1362	0.164	8e-04	5e-04	0.0094	0.008	0.0153	0.0066	0.0109	0.0071	8e-04
11	rs58706265	8126155	0.71	1.05339378298732	0.88	0.230271256315472	0.166213526132036	0.319469837439548	0.0013	0.0041	0.0226	0.1578	0.0066	0.1807	0.1992	0.0062	7e-04	0.0087	0.0071	0.0123	8e-04	0.0095	0.0189	0.136	0.1644	8e-04	5e-04	0.0093	0.0079	0.0151	0.0066	0.0108	0.007	7e-04
11	rs11041741	8126492	0.71	1.05339378298732	0.88	0.230271256315472	0.169738027566504	0.323353680398268	0.0013	0.0041	0.0226	0.1579	0.0066	0.1807	0.1995	0.0061	7e-04	0.0086	0.007	0.0123	8e-04	0.0095	0.0188	0.136	0.1646	8e-04	5e-04	0.0093	0.0079	0.0151	0.0066	0.0107	0.007	7e-04
11	rs55665035	8129194	0.71	1.05339378298732	0.88	0.230271256315472	0.185795842068776	0.352414604488849	0.0013	0.0041	0.0224	0.1583	0.0066	0.1807	0.1998	0.0061	7e-04	0.0085	0.007	0.012	8e-04	0.0095	0.0186	0.1359	0.1655	8e-04	5e-04	0.0092	0.0078	0.015	0.0065	0.0106	0.007	7e-04
11	rs4758042	8129296	0.71	1.05339378298732	0.88	0.230271256315472	0.187068715294601	0.355660053271068	0.0013	0.0041	0.0224	0.1583	0.0066	0.1807	0.1998	0.0061	7e-04	0.0085	0.007	0.012	8e-04	0.0095	0.0186	0.1359	0.1656	8e-04	5e-04	0.0092	0.0078	0.015	0.0065	0.0106	0.007	7e-04
11	rs4628666	8131596	0.71	1.05339378298732	0.88	0.230271256315472	0.207794352161847	0.365069234526769	0.0013	0.0041	0.0225	0.158	0.0065	0.1815	0.1997	0.006	7e-04	0.0085	0.007	0.0119	8e-04	0.0095	0.0187	0.1359	0.1656	8e-04	5e-04	0.0093	0.0078	0.0149	0.0065	0.0104	0.0069	7e-04
11	rs11826236	8132301	0.71	1.05339378298732	0.88	0.230271256315472	0.177971667026815	0.35766147099645	0.0013	0.0041	0.0225	0.158	0.0065	0.1815	0.2002	0.006	7e-04	0.0085	0.007	0.0119	8e-04	0.0094	0.0184	0.1359	0.1656	8e-04	5e-04	0.0092	0.0077	0.0149	0.0064	0.0104	0.0069	7e-04
11	rs80116671	8136531	0.71	1.05339378298732	0.88	0.230271256315472	0.176299583474479	0.356535279177838	0.0013	0.0041	0.0224	0.158	0.0065	0.1816	0.2002	0.006	7e-04	0.0085	0.007	0.0119	8e-04	0.0094	0.0184	0.1357	0.1657	8e-04	5e-04	0.0092	0.0077	0.0149	0.0064	0.0105	0.0069	7e-04
11	rs75436572	8149883	0.71	1.05339378298732	0.89	0.20310604818777	0.171837717250641	0.370748045815645	0.0013	0.0041	0.0224	0.1581	0.0065	0.1818	0.2	0.006	7e-04	0.0085	0.007	0.012	8e-04	0.0094	0.0184	0.1354	0.1658	8e-04	5e-04	0.0092	0.0076	0.0149	0.0065	0.0106	0.007	7e-04
11	rs12361499	8150185	0.71	1.05339378298732	0.88	0.230271256315472	0.172195085408896	0.367337785812469	0.0013	0.0041	0.0224	0.1581	0.0065	0.1817	0.2	0.006	7e-04	0.0085	0.007	0.012	8e-04	0.0094	0.0184	0.1354	0.1659	8e-04	5e-04	0.0092	0.0076	0.0149	0.0065	0.0106	0.007	7e-04
11	rs117454663	8154319	0.71	1.05339378298732	0.88	0.230271256315472	0.172016347393224	0.36771626390783	0.0013	0.004	0.0224	0.1581	0.0065	0.1816	0.2001	0.006	7e-04	0.0086	0.007	0.012	8e-04	0.0094	0.0185	0.1349	0.166	8e-04	5e-04	0.0092	0.0075	0.0149	0.0065	0.0106	0.007	7e-04
11	rs73411617	8159843	0.71	1.05339378298732	0.87	0.259919603286658	0.171516454829089	0.373279883002207	0.0013	0.004	0.0224	0.1582	0.0064	0.1816	0.2002	0.006	7e-04	0.0088	0.007	0.012	8e-04	0.0094	0.0186	0.1346	0.166	8e-04	5e-04	0.0092	0.0074	0.0149	0.0065	0.0106	0.007	7e-04
11	rs6578934	8162093	0.71	1.05339378298732	0.87	0.259919603286658	0.171516454829089	0.374674457697415	0.0013	0.004	0.0224	0.1582	0.0064	0.1816	0.2002	0.006	7e-04	0.0088	0.007	0.0121	8e-04	0.0094	0.0186	0.1345	0.166	8e-04	5e-04	0.0092	0.0074	0.0149	0.0065	0.0106	0.0071	7e-04
11	rs12421498	8171902	0.71	1.05339378298732	0.87	0.259919603286658	0.147076844820644	0.37823086134123	0.0013	0.004	0.0224	0.1584	0.0068	0.1817	0.2005	0.0059	7e-04	0.0088	0.0069	0.012	8e-04	0.0093	0.0185	0.1342	0.1659	8e-04	5e-04	0.0092	0.0075	0.0148	0.0066	0.0106	0.007	7e-04
11	rs7122904	8172150	0.71	1.05339378298732	0.87	0.259919603286658	0.147044253811047	0.377595098622985	0.0013	0.004	0.0224	0.1584	0.0069	0.1817	0.2005	0.0059	7e-04	0.0088	0.0069	0.012	8e-04	0.0093	0.0185	0.1342	0.1659	8e-04	5e-04	0.0092	0.0075	0.0148	0.0067	0.0106	0.007	7e-04
11	rs79446285	8173874	0.71	1.05339378298732	0.86	0.29215087580064	0.144354163398015	0.377340877462839	0.0013	0.004	0.0224	0.1588	0.0068	0.1816	0.2004	0.0059	7e-04	0.0088	0.0069	0.012	8e-04	0.0093	0.0185	0.1341	0.1659	8e-04	5e-04	0.0092	0.0075	0.0147	0.0066	0.0106	0.0069	7e-04
11	rs10839983	8174763	0.71	1.05339378298732	0.86	0.29215087580064	0.144225267121447	0.375055049758403	0.0013	0.004	0.0224	0.1588	0.0068	0.1817	0.2004	0.0059	7e-04	0.0088	0.0069	0.012	8e-04	0.0093	0.0184	0.1341	0.1659	8e-04	5e-04	0.0092	0.0075	0.0147	0.0066	0.0106	0.0069	7e-04
11	rs118089519	8182742	0.71	1.05339378298732	0.86	0.29215087580064	0.141279588520587	0.361548306348442	0.0013	0.004	0.0224	0.159	0.0067	0.1818	0.2004	0.0058	7e-04	0.0088	0.0069	0.012	8e-04	0.0093	0.0184	0.134	0.166	7e-04	5e-04	0.0092	0.0075	0.0147	0.0066	0.0106	0.0069	7e-04
11	rs6578940	8196869	0.71	1.05339378298732	0.86	0.29215087580064	0.180460173308243	0.374040378907791	0.0013	0.0038	0.0223	0.1619	0.0062	0.1832	0.2008	0.0054	8e-04	0.0088	0.0071	0.0116	0.0011	0.0093	0.0178	0.1321	0.1669	5e-04	5e-04	0.0092	0.0069	0.0142	0.0064	0.0105	0.0063	8e-04
11	rs35671424	8198422	0.71	1.05339378298732	0.86	0.29215087580064	0.186207107935706	0.381031769424645	0.0013	0.0038	0.0223	0.1621	0.0062	0.1833	0.2008	0.0054	8e-04	0.0088	0.0071	0.0116	0.0011	0.0093	0.0178	0.1319	0.1669	5e-04	5e-04	0.0093	0.0069	0.0142	0.0064	0.0105	0.0063	8e-04
11	rs78166577	8205151	0.71	1.05339378298732	0.86	0.29215087580064	0.192782058890569	0.36066958952465	0.0013	0.0037	0.0222	0.162	0.006	0.1833	0.2011	0.0053	8e-04	0.0088	0.0071	0.0114	0.0013	0.0093	0.0177	0.132	0.167	5e-04	5e-04	0.0092	0.0068	0.014	0.0064	0.0105	0.0062	8e-04
11	rs118104378	8212551	0.71	1.05339378298732	0.86	0.29215087580064	0.184565178420693	0.344090821582801	0.0014	0.0037	0.022	0.162	0.0059	0.1833	0.2013	0.0053	8e-04	0.0088	0.007	0.0113	0.0015	0.0094	0.0177	0.132	0.1671	8e-04	6e-04	0.0091	0.0068	0.0139	0.0064	0.0105	0.0062	9e-04
11	rs7112519	8212769	0.71	1.05339378298732	0.86	0.29215087580064	0.184863089446444	0.34644548006764	0.0014	0.0037	0.022	0.162	0.0059	0.1833	0.2013	0.0053	8e-04	0.0089	0.007	0.0113	0.0015	0.0094	0.0177	0.132	0.1671	8e-04	6e-04	0.0091	0.0068	0.0139	0.0064	0.0105	0.0062	9e-04
11	rs55912478	8217166	0.71	1.05339378298732	0.85	0.32706018639722	0.151814799147742	0.342977075173033	0.0014	0.0037	0.0222	0.1622	0.0058	0.1825	0.2018	0.0054	8e-04	0.0088	0.007	0.0113	0.0015	0.0094	0.0175	0.1314	0.167	9e-04	6e-04	0.0089	0.0066	0.0144	0.0065	0.0108	0.0063	9e-04
11	rs10732513	8219263	0.71	1.05339378298732	0.85	0.32706018639722	0.142300056985095	0.366707233927898	0.0013	0.0037	0.0223	0.1623	0.0058	0.1822	0.202	0.0054	8e-04	0.0088	0.007	0.0113	0.0015	0.0095	0.0175	0.1312	0.1669	0.001	6e-04	0.0089	0.0065	0.0146	0.0065	0.0109	0.0064	9e-04
11	rs72850842	8219858	0.71	1.05339378298732	0.85	0.32706018639722	0.140358578787181	0.362427630360513	0.0013	0.0037	0.0223	0.1623	0.0058	0.1822	0.2021	0.0054	8e-04	0.0088	0.007	0.0113	0.0015	0.0095	0.0175	0.1312	0.1668	0.001	6e-04	0.0089	0.0064	0.0146	0.0065	0.0109	0.0064	9e-04
11	rs4636658	8222286	0.71	1.05339378298732	0.83	0.405269641990714	0.13293589935046	0.357911873338779	0.0013	0.0037	0.0223	0.1624	0.0058	0.1821	0.2022	0.0054	8e-04	0.0089	0.007	0.0113	0.0015	0.0095	0.0174	0.1312	0.1666	0.001	6e-04	0.0089	0.0064	0.0146	0.0065	0.011	0.0064	9e-04
11	rs12360775	8225805	0.71	1.05339378298732	0.83	0.405269641990714	0.135000989242944	0.34644548006764	0.0013	0.0037	0.0223	0.162	0.0058	0.1822	0.2024	0.0055	9e-04	0.0089	0.007	0.0114	0.0017	0.0095	0.0175	0.1313	0.1662	0.0012	6e-04	0.0089	0.0065	0.0145	0.0065	0.0109	0.0064	9e-04
11	rs60508624	8227998	0.71	1.05339378298732	0.83	0.405269641990714	0.131376808941707	0.339888818630347	0.0013	0.0036	0.0223	0.1617	0.0058	0.1821	0.2025	0.0055	9e-04	0.0089	0.007	0.0114	0.0017	0.0095	0.0175	0.1314	0.1662	0.0012	6e-04	0.009	0.0066	0.0144	0.0065	0.0108	0.0064	9e-04
11	rs74052044	8230352	0.71	1.05339378298732	0.82	0.448736318624531	0.04038047808702	0.371380550087969	0.0018	0.0038	0.0218	0.1629	0.0062	0.1775	0.203	0.0057	0.0012	0.0093	0.0075	0.0122	0.0018	0.0096	0.0174	0.1312	0.1634	0.0014	8e-04	0.009	0.0069	0.0142	0.0069	0.0114	0.0076	0.0011
11	rs72850868	8230577	0.71	1.05339378298732	0.81	0.49521423796015	0.0303975091902648	0.397570232602079	0.0019	0.0038	0.0217	0.163	0.0064	0.1769	0.2032	0.0056	0.0012	0.0093	0.0075	0.0123	0.0017	0.0095	0.0173	0.131	0.1632	0.0015	8e-04	0.009	0.0069	0.0141	0.007	0.0116	0.0078	0.0011
11	rs7483500	8233496	0.7	1.1393643476553	0.81	0.49521423796015	0.0319138756298576	0.614185321953066	0.0022	0.0041	0.0213	0.1644	0.0074	0.1736	0.2042	0.0057	0.0016	0.0101	0.0076	0.013	0.0015	0.0104	0.0165	0.1277	0.1623	0.0018	6e-04	0.0089	0.007	0.0138	0.0067	0.0126	0.0094	0.0011
11	rs59939588	8234169	0.7	1.1393643476553	0.81	0.49521423796015	0.0333953518568758	0.639094165100615	0.0022	0.0041	0.0213	0.1644	0.0074	0.1736	0.2042	0.0057	0.0017	0.0101	0.0076	0.013	0.0015	0.0104	0.0164	0.1277	0.1623	0.0018	6e-04	0.0089	0.007	0.0138	0.0067	0.0126	0.0094	0.0011
11	rs4758049	8238428	0.7	1.1393643476553	0.81	0.49521423796015	0.0475917866756997	0.861450850573702	0.0022	0.0041	0.0213	0.1644	0.0076	0.1732	0.2042	0.0057	0.0017	0.0102	0.0077	0.0131	0.0015	0.0105	0.0164	0.1272	0.1622	0.0018	6e-04	0.009	0.0071	0.0138	0.0067	0.0127	0.0095	0.0011
11	rs73413499	8239239	0.7	1.1393643476553	0.82	0.448736318624531	0.0443070716104808	0.866268908329471	0.0022	0.0041	0.0212	0.1643	0.0076	0.173	0.2045	0.0057	0.0017	0.0102	0.0078	0.0133	0.0015	0.0105	0.0164	0.1272	0.1622	0.0017	6e-04	0.009	0.0071	0.0138	0.0067	0.0127	0.0096	0.0011
11	rs12576570	8243002	0.7	1.1393643476553	0.81	0.49521423796015	0.0500294301777393	0.964700961743584	0.0022	0.0041	0.0209	0.1636	0.0077	0.1721	0.2057	0.0057	0.0017	0.0102	0.0079	0.014	0.0015	0.0106	0.0162	0.1273	0.1619	0.0017	6e-04	0.0089	0.007	0.0139	0.0067	0.0127	0.0097	0.0011
11	rs6578942	8243170	0.7	1.1393643476553	0.81	0.49521423796015	0.0457747240126961	0.93902614402846	0.0022	0.0041	0.0208	0.1636	0.0077	0.172	0.2058	0.0057	0.0017	0.0102	0.0079	0.014	0.0015	0.0106	0.0161	0.1273	0.1619	0.0017	6e-04	0.0089	0.007	0.0139	0.0067	0.0127	0.0097	0.0011
11	rs11041816	8243798	0.69	1.22951255717774	0.81	0.49521423796015	0.0514881576188338	1.02223278756267	0.0022	0.0041	0.0202	0.1637	0.0078	0.1719	0.2061	0.0059	0.0017	0.0103	0.008	0.0143	0.0015	0.0107	0.016	0.1266	0.1622	0.0017	6e-04	0.0089	0.007	0.0138	0.0067	0.0128	0.0097	0.0011
11	rs74487548	8245329	0.69	1.22951255717774	0.81	0.49521423796015	0.0601524870157528	0.825571298656063	0.0022	0.0041	0.0206	0.1642	0.008	0.1705	0.2069	0.0062	0.0018	0.0105	0.0081	0.0145	0.0016	0.0108	0.0163	0.1248	0.1618	0.0016	6e-04	0.009	0.0073	0.0136	0.0069	0.0129	0.0099	0.001
11	rs1042359	8246181	0.69	1.22951255717774	0.81	0.49521423796015	0.0664281100518179	0.891536099090879	0.0022	0.0041	0.0207	0.1642	0.0081	0.1696	0.2073	0.0064	0.0019	0.0106	0.0081	0.0147	0.0016	0.0109	0.0163	0.1244	0.1618	0.0018	6e-04	0.0089	0.0075	0.0135	0.007	0.0128	0.0099	0.001
11	rs12795672	8246554	0.69	1.22951255717774	0.81	0.49521423796015	0.0697719050460661	0.889815751891206	0.0021	0.0041	0.0208	0.1639	0.0082	0.1692	0.2073	0.0064	0.0018	0.0106	0.0081	0.0148	0.0015	0.0109	0.0164	0.1244	0.1618	0.0017	5e-04	0.0089	0.0075	0.0136	0.007	0.0128	0.0099	0.001
11	rs11041818	8247386	0.69	1.22951255717774	0.81	0.49521423796015	0.0928433254356482	0.987636176182224	0.0021	0.004	0.021	0.1635	0.0084	0.1684	0.2075	0.0066	0.0018	0.0106	0.0082	0.015	0.0014	0.011	0.0165	0.1245	0.1619	0.0016	4e-04	0.009	0.0077	0.0137	0.0071	0.0128	0.0101	9e-04
11	rs79644771	8249972	0.69	1.22951255717774	0.81	0.49521423796015	0.0944747915805051	0.971538650892468	0.002	0.0039	0.0212	0.163	0.0085	0.168	0.2074	0.0066	0.0017	0.0107	0.0082	0.0152	0.0013	0.0111	0.0165	0.1248	0.1622	0.0015	4e-04	0.0092	0.0079	0.0137	0.0072	0.0126	0.0101	8e-04
11	rs34615698	8250433	0.69	1.22951255717774	0.81	0.49521423796015	0.0991435722303076	0.984604003623867	0.002	0.0039	0.0212	0.1629	0.0085	0.1679	0.2072	0.0066	0.0017	0.0107	0.0082	0.0152	0.0013	0.0111	0.0165	0.1246	0.1626	0.0015	4e-04	0.0092	0.008	0.0137	0.0073	0.0126	0.0101	8e-04
11	rs3750952	8251921	0.69	1.22951255717774	0.81	0.49521423796015	0.133458062641467	0.99994288914605	0.002	0.0038	0.0213	0.1626	0.0086	0.1676	0.2071	0.0066	0.0019	0.0107	0.0082	0.0153	0.0012	0.0112	0.0166	0.1247	0.1628	0.0014	4e-04	0.0093	0.0081	0.0137	0.0073	0.0125	0.0101	7e-04
11	rs110419	8252853	0.69	1.22951255717774	0.81	0.49521423796015	0.156946572191406	1.02014413605491	0.0019	0.0038	0.021	0.163	0.0086	0.1671	0.2071	0.0066	0.0019	0.0109	0.0082	0.0153	0.0012	0.0112	0.0165	0.1248	0.1627	0.0014	4e-04	0.0093	0.0083	0.0137	0.0074	0.0125	0.0101	6e-04
11	rs12574271	8254503	0.69	1.22951255717774	0.81	0.49521423796015	0.19312569677311	0.992267710008237	0.0019	0.0038	0.0211	0.1628	0.0086	0.1667	0.2069	0.0067	0.0022	0.0109	0.0083	0.0154	0.0012	0.0112	0.0166	0.1248	0.1628	0.0013	5e-04	0.0093	0.0084	0.0135	0.0075	0.0125	0.0102	6e-04
11	rs34619562	8254838	0.69	1.22951255717774	0.81	0.49521423796015	0.186918706504349	0.948202649108009	0.0019	0.0038	0.0211	0.1627	0.0086	0.1665	0.2069	0.0067	0.0022	0.011	0.0083	0.0154	0.0012	0.0112	0.0166	0.1248	0.1628	0.0013	5e-04	0.0094	0.0084	0.0135	0.0075	0.0125	0.0102	6e-04
11	rs411655	8259615	0.7	1.1393643476553	0.81	0.49521423796015	0.231911811469726	1.17333422561263	0.0019	0.0038	0.0214	0.1632	0.0087	0.1634	0.2056	0.007	0.0023	0.0121	0.0089	0.0159	0.0012	0.0117	0.0167	0.1253	0.1603	0.0012	7e-04	0.0096	0.0091	0.0131	0.0079	0.0128	0.0109	6e-04
11	rs112926503	8259941	0.7	1.1393643476553	0.81	0.49521423796015	0.215682384039708	1.07033112543954	0.0019	0.0038	0.0214	0.1632	0.0087	0.1634	0.2054	0.0071	0.0023	0.0121	0.0089	0.016	0.0012	0.0118	0.0167	0.1253	0.1602	0.0011	7e-04	0.0096	0.0091	0.0131	0.0079	0.0128	0.0109	6e-04
11	rs73415221	8260305	0.7	1.1393643476553	0.81	0.49521423796015	0.213897202453442	1.07925350128223	0.0019	0.0038	0.0215	0.1632	0.0087	0.1633	0.2052	0.0071	0.0023	0.0121	0.0089	0.0161	0.0012	0.0118	0.0167	0.1252	0.16	0.0011	7e-04	0.0096	0.0091	0.0131	0.0079	0.0129	0.011	6e-04
11	rs17227935	8262750	0.69	1.22951255717774	0.82	0.448736318624531	0.241245307475684	1.18637014591769	0.002	0.0037	0.0216	0.163	0.0088	0.163	0.2033	0.0076	0.0023	0.0124	0.0091	0.0169	0.0012	0.0121	0.0169	0.1247	0.1584	0.0011	8e-04	0.0097	0.0094	0.0134	0.0082	0.0134	0.0113	7e-04
11	rs437976	8264900	0.7	1.1393643476553	0.82	0.448736318624531	0.402808488833789	1.32397629772261	0.0021	0.0038	0.0213	0.1624	0.0089	0.1622	0.2027	0.0078	0.0026	0.0125	0.0094	0.0171	0.0013	0.0126	0.017	0.1239	0.1586	0.0011	0.001	0.0096	0.0097	0.0132	0.0085	0.0138	0.0115	7e-04
11	rs12278467	8265604	0.7	1.1393643476553	0.82	0.448736318624531	0.39440417310993	1.37989530717699	0.0021	0.0038	0.0214	0.1623	0.009	0.1617	0.2024	0.0079	0.0026	0.0126	0.0095	0.0171	0.0013	0.0127	0.0171	0.1235	0.1586	0.0011	0.001	0.0097	0.0098	0.0132	0.0086	0.0139	0.0116	8e-04
11	rs10769888	8271088	0.7	1.1393643476553	0.82	0.448736318624531	0.455632697563416	1.38362556708775	0.0022	0.0038	0.0216	0.162	0.0093	0.1598	0.2012	0.0083	0.0028	0.0129	0.0098	0.0176	0.0015	0.013	0.0172	0.1227	0.158	0.0011	0.001	0.0097	0.0104	0.0134	0.0088	0.0142	0.0119	9e-04
11	rs1598165	8274248	0.7	1.1393643476553	0.82	0.448736318624531	0.535686857176077	1.38040388084118	0.0023	0.0038	0.0219	0.1618	0.0094	0.1579	0.2001	0.0087	0.0029	0.0133	0.01	0.0178	0.0014	0.0133	0.0173	0.122	0.1581	0.0012	0.0011	0.0101	0.0109	0.0133	0.009	0.0145	0.0122	9e-04
11	rs11606296	8274457	0.7	1.1393643476553	0.82	0.448736318624531	0.512407408059501	1.30951158976948	0.0023	0.0038	0.0219	0.1618	0.0095	0.1576	0.1999	0.0087	0.0029	0.0133	0.01	0.0179	0.0014	0.0133	0.0173	0.1219	0.158	0.0012	0.0011	0.0101	0.011	0.0133	0.009	0.0145	0.0122	0.001
11	rs76634448	8275126	0.7	1.1393643476553	0.82	0.448736318624531	0.515538318776683	1.31068794143393	0.0023	0.0038	0.022	0.1617	0.0095	0.1568	0.1995	0.0088	0.003	0.0134	0.01	0.018	0.0014	0.0134	0.0174	0.1217	0.158	0.0013	0.0011	0.0101	0.0112	0.0133	0.0091	0.0147	0.0122	0.001
11	rs78535658	8280981	0.7	1.1393643476553	0.82	0.448736318624531	0.676987814842948	1.38430397503173	0.0025	0.0037	0.0224	0.1612	0.01	0.1531	0.1976	0.0095	0.0032	0.0137	0.0102	0.0186	0.0015	0.014	0.0179	0.1206	0.1578	0.0014	0.0012	0.0103	0.0121	0.0135	0.0095	0.0153	0.0127	0.0011
11	rs72852577	8282704	0.7	1.1393643476553	0.82	0.448736318624531	0.629206850819355	1.38362556708775	0.0025	0.0037	0.0226	0.1609	0.0102	0.152	0.1969	0.0097	0.0033	0.0139	0.0103	0.0186	0.0016	0.0139	0.018	0.1204	0.1578	0.0014	0.0013	0.0104	0.0124	0.0137	0.0096	0.0154	0.0129	0.0013
11	rs204929	8284995	0.7	1.1393643476553	0.82	0.448736318624531	0.658086764888636	1.6243913530825	0.0025	0.0038	0.0228	0.1599	0.0107	0.1504	0.1965	0.0099	0.0033	0.0142	0.0104	0.0185	0.0017	0.014	0.0183	0.1194	0.158	0.0014	0.0013	0.0105	0.0127	0.0141	0.0095	0.0159	0.0135	0.0013
11	rs11041834	8285882	0.7	1.1393643476553	0.82	0.448736318624531	0.709788272373722	1.69752990108452	0.0025	0.0038	0.0229	0.1596	0.0108	0.1497	0.1963	0.01	0.0033	0.0143	0.0105	0.0185	0.0017	0.014	0.0184	0.1191	0.1579	0.0015	0.0014	0.0105	0.0129	0.0143	0.0096	0.0161	0.0137	0.0013
11	rs72852585	8286043	0.7	1.1393643476553	0.82	0.448736318624531	0.547740861489897	1.74825302130969	0.0025	0.0038	0.0231	0.1595	0.0108	0.1497	0.1961	0.01	0.003	0.0143	0.0105	0.0185	0.0017	0.014	0.0184	0.119	0.1578	0.0015	0.0014	0.0105	0.0129	0.0143	0.0096	0.0163	0.0139	0.0013
11	rs11041837	8288724	0.7	1.1393643476553	0.82	0.448736318624531	0.548333706345732	1.6726889156183	0.0024	0.0038	0.0232	0.1593	0.0109	0.1496	0.1955	0.0104	0.003	0.0145	0.0105	0.0188	0.0017	0.0142	0.0184	0.1187	0.1572	0.0015	0.0014	0.0105	0.013	0.0143	0.0096	0.0164	0.0141	0.0014
11	rs7118748	8291906	0.7	1.1393643476553	0.82	0.448736318624531	0.592626583944502	1.5938167566087	0.0023	0.0038	0.0234	0.1593	0.0111	0.1489	0.1953	0.0105	0.0032	0.0145	0.0105	0.0191	0.0017	0.0144	0.0184	0.1181	0.1572	0.0017	0.0014	0.0107	0.0126	0.0143	0.0096	0.0167	0.014	0.0015
11	rs114084112	8292219	0.7	1.1393643476553	0.82	0.448736318624531	0.581199835396584	1.54795154879889	0.0023	0.0038	0.0234	0.1593	0.0111	0.1489	0.1953	0.0105	0.0032	0.0145	0.0105	0.0191	0.0018	0.0144	0.0184	0.1181	0.1572	0.0017	0.0014	0.0107	0.0127	0.0143	0.0096	0.0167	0.014	0.0015
11	rs6421063	8299883	0.71	1.05339378298732	0.82	0.448736318624531	0.54038854818114	1.53035368245632	0.0023	0.0038	0.0236	0.1587	0.0111	0.148	0.1944	0.0107	0.0032	0.0143	0.0106	0.0193	0.0018	0.0146	0.0189	0.1178	0.1563	0.0017	0.0013	0.0108	0.013	0.0147	0.0097	0.0173	0.0142	0.0016
11	rs117788247	8300232	0.71	1.05339378298732	0.83	0.405269641990714	0.528411812015306	1.48409700014383	0.0023	0.0038	0.0236	0.1585	0.0112	0.1479	0.1942	0.011	0.0032	0.0143	0.0106	0.0193	0.0018	0.0146	0.019	0.1178	0.1562	0.0017	0.0013	0.0108	0.013	0.0148	0.0097	0.0174	0.0142	0.0016
11	rs73397928	8300660	0.71	1.05339378298732	0.83	0.405269641990714	0.533408339177627	1.47158322181526	0.0023	0.0037	0.0236	0.1584	0.0112	0.1478	0.1942	0.011	0.0032	0.0143	0.0106	0.0193	0.0018	0.0146	0.019	0.1177	0.1561	0.0017	0.0013	0.0108	0.0131	0.0148	0.0097	0.0174	0.0142	0.0016
11	rs117085421	8301409	0.72	0.971554139537083	0.84	0.364737902801441	0.518614160983679	1.53087081590732	0.0023	0.0035	0.0239	0.1581	0.0115	0.1463	0.1936	0.0113	0.0032	0.0144	0.0107	0.0196	0.002	0.0148	0.0198	0.1165	0.1551	0.0018	0.0013	0.0108	0.0134	0.0154	0.01	0.0182	0.0143	0.0017
11	rs7941849	8302023	0.73	0.893795165105119	0.84	0.364737902801441	0.578697125317801	1.75159543343891	0.0024	0.0028	0.0245	0.1572	0.0124	0.1424	0.192	0.0119	0.0033	0.0146	0.011	0.0205	0.0022	0.0152	0.0216	0.1138	0.1525	0.002	0.0014	0.011	0.0142	0.0169	0.0108	0.0202	0.0147	0.002
11	rs7929080	8302755	0.74	0.820062814253923	0.84	0.364737902801441	0.499596823781748	1.8292554265614	0.0027	0.003	0.0259	0.1583	0.0132	0.1397	0.1857	0.013	0.0033	0.0151	0.0111	0.0211	0.0028	0.0152	0.023	0.1091	0.1485	0.0024	0.0016	0.0116	0.016	0.0195	0.0118	0.0218	0.0152	0.0027
11	rs11041848	8310702	0.74	0.820062814253923	0.84	0.364737902801441	0.445620839485633	1.71768738854573	0.0029	0.0033	0.0266	0.1579	0.0134	0.1369	0.1825	0.0134	0.0034	0.0152	0.0112	0.0217	0.003	0.015	0.0237	0.109	0.1472	0.0028	0.0017	0.012	0.017	0.0206	0.0121	0.0222	0.0153	0.0029
11	rs117427829	8316152	0.74	0.820062814253923	0.83	0.405269641990714	0.40354597729085	1.62926365225263	0.0029	0.0034	0.0266	0.1577	0.0134	0.1373	0.1825	0.0134	0.0032	0.0153	0.0111	0.0217	0.0031	0.015	0.0237	0.1095	0.1468	0.0028	0.0017	0.0121	0.017	0.0207	0.0121	0.0219	0.0153	0.0028
11	rs11041850	8316228	0.74	0.820062814253923	0.83	0.405269641990714	0.402695089191176	1.63448643291858	0.0029	0.0034	0.0266	0.1577	0.0134	0.1373	0.1825	0.0134	0.0032	0.0153	0.0111	0.0217	0.0031	0.015	0.0237	0.1095	0.1468	0.0028	0.0017	0.0121	0.017	0.0207	0.0121	0.0219	0.0153	0.0028
11	rs61879734	8318158	0.74	0.820062814253923	0.83	0.405269641990714	0.400487002118924	1.63535714311418	0.0029	0.0034	0.0265	0.1576	0.0134	0.1373	0.1825	0.0134	0.0032	0.0153	0.0111	0.0217	0.0031	0.0149	0.0238	0.1095	0.1466	0.0028	0.0017	0.0121	0.0171	0.0207	0.0122	0.022	0.0153	0.0028
11	rs11041854	8321722	0.74	0.820062814253923	0.83	0.405269641990714	0.391659843053357	1.61986906760371	0.0029	0.0034	0.0265	0.1575	0.0134	0.1374	0.1824	0.0134	0.0032	0.0153	0.0111	0.0217	0.0031	0.0149	0.0238	0.1095	0.1464	0.0028	0.0017	0.0121	0.0171	0.0207	0.0122	0.022	0.0153	0.0028
11	rs9804641	8322127	0.74	0.820062814253923	0.83	0.405269641990714	0.392498917097056	1.61552253167721	0.0029	0.0034	0.0265	0.1575	0.0134	0.1373	0.1824	0.0134	0.0032	0.0153	0.0111	0.0217	0.0031	0.0149	0.0238	0.1095	0.1464	0.0028	0.0017	0.0121	0.0171	0.0207	0.0122	0.022	0.0153	0.0028
11	rs67931609	8322489	0.74	0.820062814253923	0.83	0.405269641990714	0.394067613285311	1.60179924361671	0.0029	0.0034	0.0265	0.1574	0.0134	0.1373	0.1824	0.0134	0.0032	0.0153	0.0111	0.0217	0.0031	0.0149	0.0238	0.1095	0.1464	0.0028	0.0017	0.0121	0.0171	0.0207	0.0122	0.022	0.0153	0.0028
11	rs12793446	8327356	0.74	0.820062814253923	0.83	0.405269641990714	0.401901740706548	1.57665795285541	0.0029	0.0034	0.0266	0.1571	0.0135	0.1368	0.1824	0.0134	0.0033	0.0152	0.0114	0.0219	0.0031	0.0148	0.0239	0.1093	0.1462	0.0028	0.0018	0.0121	0.0173	0.0207	0.0123	0.0221	0.0153	0.0029
11	rs4363584	8329618	0.74	0.820062814253923	0.83	0.405269641990714	0.411072627068545	1.54553429229535	0.0029	0.0034	0.0266	0.1572	0.0135	0.1364	0.1825	0.0134	0.0033	0.0151	0.0114	0.022	0.0031	0.0147	0.0237	0.1092	0.1464	0.0028	0.0018	0.0121	0.0174	0.0207	0.0124	0.0221	0.0153	0.0029
11	rs111629397	8332042	0.75	0.750298972197586	0.83	0.405269641990714	0.554941180333342	1.61204658843266	0.0032	0.0037	0.0262	0.156	0.014	0.133	0.1798	0.0138	0.0036	0.0149	0.0116	0.0229	0.0036	0.0147	0.0243	0.1069	0.1442	0.0032	0.0021	0.0125	0.0196	0.0221	0.0133	0.0235	0.016	0.0034
11	rs12797734	8332350	0.75	0.750298972197586	0.83	0.405269641990714	0.566392933540477	1.61065653182119	0.0033	0.0038	0.026	0.1559	0.0142	0.132	0.1792	0.0139	0.0036	0.0149	0.0118	0.0231	0.0038	0.0147	0.0244	0.1065	0.1435	0.0033	0.0022	0.0126	0.0202	0.0226	0.0135	0.0236	0.0162	0.0036
11	rs1869551	8333255	0.76	0.684441169424083	0.83	0.405269641990714	0.63766049878544	1.57631160631662	0.0033	0.0042	0.0255	0.1564	0.0146	0.1313	0.1788	0.0139	0.0036	0.0148	0.012	0.0232	0.0037	0.0145	0.0247	0.1062	0.1417	0.0035	0.0023	0.013	0.0208	0.0233	0.0137	0.0237	0.016	0.0036
11	rs6578953	8333826	0.76	0.684441169424083	0.83	0.405269641990714	0.737308639892566	1.37684451727209	0.0034	0.0044	0.0254	0.1567	0.0146	0.1322	0.1777	0.0139	0.0037	0.0143	0.012	0.0232	0.0037	0.0136	0.0242	0.1072	0.141	0.0035	0.0023	0.0131	0.0209	0.0242	0.0141	0.0234	0.016	0.0037
11	rs11041869	8334784	0.76	0.684441169424083	0.83	0.405269641990714	0.696790817161364	1.25492922966103	0.0034	0.0045	0.0247	0.1563	0.0142	0.1345	0.1802	0.0135	0.0038	0.0141	0.0122	0.0222	0.0038	0.0137	0.0233	0.108	0.1396	0.0034	0.0022	0.0132	0.0204	0.0242	0.0142	0.0231	0.0154	0.0037
11	rs10743068	8335439	0.76	0.684441169424083	0.83	0.405269641990714	0.658230132313196	1.24259558182685	0.0035	0.0046	0.0245	0.1561	0.0141	0.1351	0.181	0.0134	0.0039	0.0141	0.0123	0.0219	0.0039	0.0138	0.023	0.1082	0.1391	0.0034	0.0022	0.0132	0.0203	0.0243	0.0142	0.023	0.0154	0.0037
11	rs1349891	8336461	0.76	0.684441169424083	0.83	0.405269641990714	0.716922793148339	1.1664142577439	0.0035	0.0046	0.0239	0.1565	0.0139	0.1354	0.181	0.0134	0.004	0.0137	0.0124	0.0214	0.0038	0.0138	0.0229	0.1085	0.1405	0.0034	0.0021	0.0133	0.0198	0.0241	0.0143	0.0228	0.0152	0.0037
11	rs76194019	8338131	0.77	0.622422290089237	0.83	0.405269641990714	0.707417145337488	1.07584514518592	0.0035	0.0047	0.0228	0.1583	0.0135	0.1348	0.1826	0.0132	0.0038	0.0136	0.0123	0.0208	0.0035	0.0135	0.0226	0.11	0.1423	0.0034	0.0018	0.0135	0.0193	0.0236	0.0142	0.0225	0.0145	0.0036
11	rs12575529	8339628	0.77	0.622422290089237	0.83	0.405269641990714	0.627031368144369	1.02593009002596	0.0035	0.0048	0.0228	0.1587	0.0135	0.1347	0.1825	0.0132	0.0038	0.0136	0.0123	0.0207	0.0034	0.0135	0.0226	0.1101	0.1424	0.0034	0.0018	0.0135	0.0193	0.0237	0.0142	0.0225	0.0145	0.0035
11	rs11041877	8339853	0.77	0.622422290089237	0.83	0.405269641990714	0.636742201802512	1.04235732103827	0.0035	0.0047	0.0228	0.1588	0.0136	0.1347	0.1824	0.0132	0.0038	0.0136	0.0123	0.0207	0.0034	0.0135	0.0227	0.11	0.1423	0.0034	0.0018	0.0135	0.0193	0.0237	0.0142	0.0225	0.0146	0.0035
11	rs113897477	8340311	0.77	0.622422290089237	0.81	0.49521423796015	0.64233191692198	1.04332516747561	0.0035	0.0047	0.0228	0.1588	0.0136	0.1348	0.1824	0.0132	0.0038	0.0137	0.0122	0.0207	0.0034	0.0134	0.0227	0.1101	0.1423	0.0034	0.0018	0.0135	0.0192	0.0236	0.0141	0.0225	0.0146	0.0035
11	rs4758336	8341087	0.77	0.622422290089237	0.8	0.544775224122235	0.604294181897633	1.02416149718642	0.0035	0.0046	0.0228	0.1589	0.0136	0.1349	0.1824	0.0132	0.0038	0.0138	0.0121	0.0208	0.0034	0.0134	0.0227	0.1103	0.1423	0.0034	0.0018	0.0135	0.0192	0.0236	0.0141	0.0225	0.0146	0.0035
11	rs4362135	8341669	0.77	0.622422290089237	0.8	0.544775224122235	0.604914805397793	1.00939254327524	0.0035	0.0045	0.0227	0.1592	0.0136	0.1354	0.1825	0.0131	0.0038	0.0139	0.012	0.0208	0.0035	0.0133	0.0226	0.1103	0.142	0.0034	0.0018	0.0135	0.0191	0.0237	0.014	0.0225	0.0145	0.0034
11	rs61881890	8343327	0.77	0.622422290089237	0.79	0.597486775499064	0.676116852228404	1.00843078119849	0.0035	0.0044	0.0227	0.1603	0.0135	0.1362	0.1826	0.0126	0.0038	0.0139	0.0118	0.0208	0.0036	0.0131	0.0224	0.1102	0.1421	0.0034	0.0018	0.0133	0.0186	0.0238	0.014	0.0223	0.0143	0.0034
11	rs1026345	8343361	0.77	0.622422290089237	0.79	0.597486775499064	0.67184195535876	1.00170339038775	0.0035	0.0045	0.0227	0.1604	0.0135	0.1359	0.1826	0.0126	0.0038	0.0139	0.0118	0.0209	0.0036	0.0132	0.0224	0.1102	0.1421	0.0034	0.0018	0.0133	0.0185	0.0239	0.014	0.0224	0.0143	0.0034
11	rs28678872	8344098	0.77	0.622422290089237	0.79	0.597486775499064	0.985694487781236	0.696850736520847	0.0039	0.0045	0.0225	0.1655	0.0128	0.1385	0.184	0.0122	0.0039	0.0136	0.0105	0.0198	0.0035	0.0124	0.0213	0.112	0.1422	0.0031	0.0017	0.0132	0.0164	0.0244	0.0135	0.0207	0.0136	0.0031
11	rs79674314	8344437	0.78	0.56417027826485	0.79	0.597486775499064	1.27899927970836	0.579399424499582	0.0037	0.0045	0.022	0.1685	0.0124	0.14	0.1849	0.012	0.0038	0.0134	0.0101	0.0193	0.0034	0.0121	0.0208	0.1133	0.1429	0.0027	0.0016	0.013	0.0154	0.0239	0.0131	0.0198	0.0131	0.0028
11	rs61881892	8344709	0.77	0.622422290089237	0.79	0.597486775499064	1.26823298065224	0.500351985246147	0.0035	0.0044	0.0217	0.1708	0.0122	0.1411	0.1856	0.0119	0.0038	0.0132	0.0097	0.0185	0.0033	0.0119	0.0204	0.1145	0.1439	0.0025	0.0015	0.0129	0.0146	0.0236	0.0129	0.0194	0.0128	0.0026
11	rs79377472	8350023	0.77	0.622422290089237	0.79	0.597486775499064	1.31379887475786	0.416649911554731	0.0035	0.0043	0.0207	0.1738	0.0114	0.1448	0.1883	0.0117	0.0039	0.0127	0.0092	0.0172	0.003	0.0114	0.0198	0.1165	0.1462	0.0021	0.0014	0.0123	0.0125	0.0221	0.0121	0.0182	0.0115	0.0025
11	rs7124392	8351657	0.77	0.622422290089237	0.79	0.597486775499064	1.15132333513355	0.338039752138928	0.0035	0.0043	0.0207	0.174	0.0113	0.145	0.1884	0.0117	0.0039	0.0126	0.0091	0.0172	0.003	0.0114	0.0197	0.1167	0.1464	0.0021	0.0014	0.0123	0.0124	0.0221	0.0121	0.0181	0.0115	0.0025
11	rs68010090	8351765	0.77	0.622422290089237	0.78	0.653412240020304	1.14397667145268	0.336070644071642	0.0035	0.0043	0.0206	0.174	0.0113	0.145	0.1885	0.0117	0.0039	0.0126	0.0091	0.0172	0.003	0.0114	0.0197	0.1167	0.1464	0.0021	0.0014	0.0123	0.0124	0.0221	0.0121	0.0181	0.0114	0.0025
11	rs35458360	8352444	0.77	0.622422290089237	0.78	0.653412240020304	1.18355538628666	0.349177693295451	0.0035	0.0042	0.0206	0.174	0.0113	0.145	0.1886	0.0117	0.0039	0.0126	0.0091	0.0171	0.003	0.0114	0.0197	0.1167	0.1465	0.0021	0.0014	0.0123	0.0124	0.022	0.0121	0.0181	0.0114	0.0024
11	rs4433564	8363297	0.77	0.622422290089237	0.78	0.653412240020304	0.844078086567574	0.289379659456013	0.0035	0.004	0.0204	0.1746	0.0106	0.1452	0.1922	0.0112	0.0038	0.0123	0.0088	0.0161	0.0031	0.0112	0.0188	0.1182	0.1483	0.0022	0.0016	0.0118	0.0113	0.0212	0.0118	0.0178	0.011	0.0023
11	rs6578958	8364991	0.77	0.622422290089237	0.78	0.653412240020304	0.7680508361045	0.292442589675527	0.0035	0.0041	0.0204	0.1747	0.0108	0.1453	0.1924	0.0111	0.0038	0.0122	0.0088	0.016	0.0031	0.0112	0.0189	0.1182	0.1483	0.0022	0.0016	0.0115	0.0113	0.0211	0.0118	0.018	0.011	0.0023
11	rs6578959	8366256	0.77	0.622422290089237	0.78	0.653412240020304	0.730610480462729	0.301332348883514	0.0035	0.004	0.0204	0.1752	0.0108	0.1455	0.1924	0.011	0.0038	0.0121	0.0088	0.0161	0.0031	0.0111	0.0189	0.1183	0.1485	0.0022	0.0017	0.0113	0.0112	0.0209	0.0117	0.018	0.011	0.0023
11	rs75700025	8371880	0.77	0.622422290089237	0.78	0.653412240020304	0.632511728930196	0.257598741761976	0.0035	0.0039	0.0203	0.1754	0.0105	0.1463	0.1938	0.0109	0.0037	0.0118	0.0087	0.0162	0.0031	0.0108	0.0188	0.1182	0.1485	0.0023	0.0018	0.0112	0.0107	0.0209	0.0115	0.0179	0.0107	0.0024
11	rs74052975	8375267	0.77	0.622422290089237	0.77	0.712611004068267	0.539865178508268	0.229079194451356	0.0035	0.0038	0.0203	0.1756	0.0104	0.1467	0.1944	0.0109	0.0037	0.0117	0.0087	0.0163	0.003	0.0106	0.0188	0.1182	0.1485	0.0023	0.0018	0.0111	0.0105	0.0209	0.0114	0.0178	0.0106	0.0024
11	rs11606763	8375907	0.77	0.622422290089237	0.77	0.712611004068267	0.55368289564873	0.22809623702766	0.0035	0.0038	0.0203	0.1756	0.0103	0.1468	0.1945	0.0109	0.0037	0.0116	0.0087	0.0163	0.003	0.0106	0.0188	0.1182	0.1485	0.0023	0.0018	0.0111	0.0104	0.0209	0.0114	0.0178	0.0106	0.0024
11	rs4237772	8380719	0.77	0.622422290089237	0.77	0.712611004068267	0.471007744547235	0.196243503868553	0.0034	0.0037	0.0205	0.1756	0.0102	0.1476	0.1946	0.0108	0.0037	0.0115	0.0086	0.0164	0.003	0.0105	0.0188	0.1183	0.1485	0.0023	0.0019	0.011	0.0102	0.0208	0.0113	0.0178	0.0104	0.0023
11	rs117569605	8380775	0.77	0.622422290089237	0.78	0.653412240020304	0.473522769849981	0.197074828949194	0.0034	0.0037	0.0205	0.1756	0.0102	0.1476	0.1947	0.0108	0.0037	0.0115	0.0086	0.0167	0.0029	0.0105	0.0188	0.1183	0.1484	0.0023	0.0019	0.011	0.0102	0.0208	0.0113	0.0178	0.0104	0.0023
11	rs2045140	8384816	0.77	0.622422290089237	0.78	0.653412240020304	0.269497205782371	0.152145535407837	0.0032	0.0034	0.0204	0.1745	0.01	0.1512	0.1961	0.0105	0.0035	0.011	0.0084	0.0164	0.0027	0.0103	0.0186	0.1195	0.1496	0.0024	0.0019	0.0108	0.0098	0.0197	0.0108	0.0172	0.0099	0.0023
11	rs77255112	8387623	0.77	0.622422290089237	0.78	0.653412240020304	0.112640250547433	0.112654380909882	0.0032	0.0032	0.0208	0.1735	0.0097	0.1538	0.1991	0.0098	0.0032	0.0099	0.0079	0.0164	0.0026	0.0099	0.0185	0.1203	0.1518	0.0023	0.0019	0.0106	0.0093	0.018	0.0101	0.0171	0.0091	0.0022
11	rs4491210	8388766	0.77	0.622422290089237	0.78	0.653412240020304	0.0961241930378663	0.104108688783079	0.0032	0.0032	0.0208	0.1735	0.0097	0.1539	0.1993	0.0097	0.0032	0.0098	0.0079	0.0164	0.0026	0.0099	0.0185	0.1204	0.1519	0.0024	0.0019	0.0106	0.0093	0.0179	0.0101	0.0171	0.0091	0.0022
11	rs7108628	8389200	0.77	0.622422290089237	0.78	0.653412240020304	0.0866840835960791	0.100015331350576	0.0032	0.0032	0.0208	0.1734	0.0097	0.1539	0.1993	0.0097	0.0032	0.0098	0.0079	0.0164	0.0026	0.0099	0.0185	0.1204	0.1519	0.0024	0.0019	0.0106	0.0093	0.0179	0.0101	0.0171	0.0091	0.0022
11	rs1377974	8392474	0.77	0.622422290089237	0.77	0.712611004068267	0.0753552667519999	0.0940756232891506	0.003	0.0031	0.0208	0.1741	0.0095	0.1546	0.1998	0.0096	0.0032	0.0097	0.0079	0.0163	0.0026	0.0099	0.0185	0.12	0.1522	0.0023	0.0019	0.0106	0.0092	0.0177	0.01	0.0171	0.009	0.0021
11	rs117907370	8396847	0.77	0.622422290089237	0.77	0.712611004068267	0.0605805264197135	0.0856672111235445	0.0029	0.003	0.0207	0.175	0.0093	0.156	0.2006	0.0094	0.0029	0.0093	0.0077	0.0161	0.0024	0.0095	0.0182	0.1206	0.1525	0.0022	0.0018	0.0105	0.009	0.0173	0.0098	0.0169	0.0088	0.002
11	rs55669842	8397460	0.77	0.622422290089237	0.77	0.712611004068267	0.0591737699228966	0.0858965225782879	0.0028	0.003	0.0206	0.1751	0.0092	0.1562	0.2007	0.0094	0.0028	0.0092	0.0077	0.0161	0.0024	0.0095	0.0182	0.1206	0.1526	0.0022	0.0018	0.0104	0.009	0.0173	0.0098	0.0169	0.0087	0.002
11	rs10840029	8397824	0.77	0.622422290089237	0.78	0.653412240020304	0.0500951244488598	0.0806850783757492	0.0027	0.003	0.0206	0.1756	0.0091	0.157	0.2011	0.0093	0.0027	0.009	0.0077	0.016	0.0023	0.0093	0.018	0.1209	0.1527	0.0022	0.0017	0.0104	0.009	0.0171	0.0097	0.0168	0.0087	0.0019
11	rs16937958	8404535	0.77	0.622422290089237	0.78	0.653412240020304	0.0262060532087372	0.0899101185383723	0.0018	0.0024	0.02	0.1807	0.0076	0.1651	0.2054	0.0088	0.0012	0.0066	0.0068	0.0152	0.0016	0.008	0.0166	0.1238	0.154	0.0015	0.0013	0.01	0.0086	0.0149	0.0089	0.0158	0.0076	0.0011
11	rs80003731	8406648	0.77	0.622422290089237	0.78	0.653412240020304	0.0220610476948911	0.0812077591975506	0.0018	0.0024	0.0199	0.1808	0.0076	0.1653	0.2054	0.0088	0.0012	0.0066	0.0068	0.0152	0.0016	0.008	0.0166	0.1239	0.154	0.0015	0.0013	0.0101	0.0086	0.0148	0.0089	0.0158	0.0077	0.0011
11	rs2311435	8406702	0.77	0.622422290089237	0.78	0.653412240020304	0.0219223570032764	0.080312573535994	0.0018	0.0024	0.0199	0.1808	0.0076	0.1653	0.2054	0.0088	0.0012	0.0066	0.0068	0.0152	0.0016	0.008	0.0166	0.1239	0.154	0.0015	0.0013	0.0101	0.0086	0.0148	0.0089	0.0158	0.0077	0.0011
11	rs73402058	8409110	0.77	0.622422290089237	0.78	0.653412240020304	0.0206580852461263	0.0799407688518191	0.0017	0.0024	0.0199	0.1808	0.0075	0.1654	0.2053	0.0088	0.0012	0.0065	0.0068	0.0151	0.0016	0.008	0.0166	0.1239	0.154	0.0015	0.0013	0.0101	0.0086	0.0148	0.0089	0.0158	0.0078	0.0011
11	rs35296353	8414229	0.76	0.684441169424083	0.77	0.712611004068267	0.0204906676227931	0.0823323880694233	0.0017	0.0023	0.0199	0.1808	0.0075	0.1658	0.2052	0.0088	0.0011	0.0065	0.0068	0.015	0.0015	0.008	0.0166	0.1242	0.1541	0.0015	0.0013	0.0101	0.0086	0.0147	0.0088	0.0156	0.008	0.0011
11	rs10840032	8416028	0.76	0.684441169424083	0.77	0.712611004068267	0.0203417081083167	0.0834632620091467	0.0017	0.0023	0.0198	0.1809	0.0074	0.166	0.2052	0.0088	0.0011	0.0065	0.0067	0.0149	0.0015	0.008	0.0166	0.1243	0.1541	0.0015	0.0013	0.0101	0.0086	0.0146	0.0088	0.0156	0.0081	0.0011
11	rs7114477	8416101	0.76	0.684441169424083	0.77	0.712611004068267	0.0203679378666942	0.0838416024055683	0.0017	0.0023	0.0198	0.1809	0.0074	0.166	0.2052	0.0088	0.0011	0.0065	0.0067	0.0149	0.0015	0.008	0.0166	0.1243	0.1541	0.0015	0.0013	0.0101	0.0086	0.0146	0.0088	0.0156	0.0081	0.001
11	rs7950148	8416903	0.76	0.684441169424083	0.77	0.712611004068267	0.0208709731106737	0.0792732885342492	0.0017	0.0023	0.0198	0.181	0.0074	0.166	0.2051	0.0088	0.0011	0.0064	0.0067	0.0149	0.0015	0.008	0.0166	0.1243	0.1542	0.0017	0.0013	0.0101	0.0086	0.0143	0.009	0.0156	0.0081	0.001
11	rs117698388	8424993	0.76	0.684441169424083	0.77	0.712611004068267	0.0210048314965035	0.0825580642487778	0.0017	0.0023	0.0199	0.1814	0.0074	0.1661	0.2049	0.0087	0.0011	0.0064	0.0067	0.0149	0.0015	0.008	0.0166	0.1242	0.1543	0.0017	0.0012	0.01	0.0086	0.0142	0.0089	0.0157	0.0082	0.001
11	rs76991575	8425504	0.76	0.684441169424083	0.78	0.653412240020304	0.0210585483252398	0.0830101650177702	0.0017	0.0023	0.0199	0.1814	0.0074	0.1661	0.2048	0.0087	0.0011	0.0064	0.0067	0.0149	0.0015	0.008	0.0166	0.1242	0.1543	0.0017	0.0012	0.0099	0.0086	0.0142	0.0089	0.0157	0.0082	0.001
11	rs12289586	8427304	0.76	0.684441169424083	0.78	0.653412240020304	0.0211482970243258	0.0837658791460273	0.0017	0.0023	0.0199	0.1815	0.0074	0.1662	0.2048	0.0087	0.0011	0.0064	0.0067	0.0149	0.0015	0.008	0.0165	0.1242	0.1543	0.0017	0.0012	0.0099	0.0086	0.0142	0.0089	0.0157	0.0082	0.001
11	rs61880265	8429992	0.76	0.684441169424083	0.78	0.653412240020304	0.0206757655900319	0.0884351260480472	0.0017	0.0023	0.0199	0.1815	0.0074	0.1663	0.2048	0.0087	0.0011	0.0064	0.0067	0.015	0.0015	0.008	0.0165	0.1243	0.1542	0.0017	0.0011	0.0099	0.0086	0.0143	0.0089	0.0158	0.0082	0.001
11	rs3751095	8435077	0.76	0.684441169424083	0.78	0.653412240020304	0.0213105409976893	0.0928102413638975	0.0017	0.0023	0.02	0.1818	0.0073	0.1663	0.2047	0.0087	0.0011	0.0063	0.0066	0.015	0.0015	0.008	0.0165	0.1245	0.154	0.0017	0.001	0.0098	0.0086	0.0143	0.0088	0.0159	0.0082	0.001
11	rs3751096	8435078	0.76	0.684441169424083	0.78	0.653412240020304	0.0225938427815182	0.0903779228433499	0.0017	0.0023	0.0198	0.182	0.0073	0.1664	0.2046	0.0087	0.0011	0.0063	0.0066	0.015	0.0015	0.008	0.0165	0.1245	0.154	0.0017	0.001	0.0098	0.0087	0.0143	0.0088	0.0159	0.0081	0.001
11	rs79190306	8449677	0.76	0.684441169424083	0.78	0.653412240020304	0.0272370735821643	0.0772845495125372	0.0017	0.0023	0.0199	0.1823	0.0072	0.1663	0.2047	0.0087	0.0011	0.0062	0.0066	0.0149	0.0016	0.008	0.0164	0.1244	0.1538	0.0017	9e-04	0.0105	0.0086	0.0142	0.0087	0.0159	0.0081	0.001
11	rs117387904	8480809	0.76	0.684441169424083	0.78	0.653412240020304	0.0267871797019655	0.042113585892031	0.002	0.0024	0.0199	0.1826	0.0067	0.1669	0.2043	0.0087	0.0013	0.0058	0.0064	0.0148	0.0021	0.0079	0.0162	0.1244	0.154	0.002	0.0012	0.0106	0.0087	0.0137	0.0085	0.0157	0.0078	0.0011
11	rs12793653	8481479	0.76	0.684441169424083	0.78	0.653412240020304	0.0266702285634227	0.042283217594939	0.002	0.0024	0.0199	0.1826	0.0067	0.1669	0.2043	0.0087	0.0013	0.0058	0.0064	0.0148	0.0021	0.0079	0.0162	0.1244	0.154	0.002	0.0012	0.0106	0.0087	0.0137	0.0085	0.0157	0.0078	0.0011
11	rs10769908	8484089	0.76	0.684441169424083	0.78	0.653412240020304	0.0254486768807577	0.0444002990420635	0.002	0.0025	0.0199	0.1826	0.0067	0.1669	0.2043	0.0087	0.0013	0.0058	0.0064	0.0148	0.0022	0.0079	0.0162	0.1244	0.154	0.002	0.0013	0.0106	0.0087	0.0137	0.0085	0.0157	0.0078	0.0011
11	rs16938253	8500380	0.76	0.684441169424083	0.79	0.597486775499064	0.0259657187513382	0.0467997217724181	0.002	0.0025	0.0198	0.1827	0.0067	0.1671	0.2045	0.0087	0.0013	0.0058	0.0064	0.0147	0.0022	0.0079	0.0163	0.1241	0.1542	0.002	0.0012	0.0106	0.0087	0.0136	0.0086	0.0154	0.0078	0.0011
11	rs61880272	8511435	0.76	0.684441169424083	0.79	0.597486775499064	0.0256546041764494	0.0479305133119256	0.002	0.0025	0.0198	0.183	0.0067	0.1677	0.2045	0.0087	0.0013	0.0058	0.0064	0.0147	0.0021	0.0079	0.0162	0.1241	0.1541	0.002	0.0012	0.0105	0.0087	0.0134	0.0085	0.0154	0.0076	0.0011
11	rs80244757	8529277	0.76	0.684441169424083	0.79	0.597486775499064	0.0254178898175322	0.0501054942421736	0.002	0.0025	0.0198	0.1831	0.0067	0.1678	0.2045	0.0087	0.0013	0.0057	0.0064	0.0147	0.002	0.0079	0.0162	0.1241	0.1541	0.002	0.0011	0.0105	0.0087	0.0134	0.0085	0.0154	0.0076	0.0011
11	rs61880274	8535573	0.76	0.684441169424083	0.79	0.597486775499064	0.0259657187513382	0.0503497626965575	0.0019	0.0025	0.0199	0.1832	0.0067	0.1679	0.2046	0.0087	0.0013	0.0057	0.0064	0.0147	0.002	0.0079	0.0162	0.1241	0.1541	0.002	0.0011	0.0105	0.0087	0.0133	0.0085	0.0153	0.0076	0.0011
11	rs11041961	8549553	0.76	0.684441169424083	0.79	0.597486775499064	0.0261955710794467	0.0529457465454202	0.0019	0.0025	0.0199	0.1832	0.0067	0.168	0.2047	0.0086	0.0013	0.0057	0.0064	0.0148	0.002	0.0079	0.0162	0.1241	0.1541	0.002	0.0011	0.0105	0.0087	0.0133	0.0085	0.0153	0.0075	0.0011
11	rs72853474	8567402	0.76	0.684441169424083	0.79	0.597486775499064	0.0263110387792359	0.052446903819743	0.0019	0.0025	0.0199	0.1834	0.0066	0.1681	0.2051	0.0086	0.0013	0.0057	0.0064	0.0148	0.0019	0.0078	0.0161	0.1239	0.1541	0.0019	0.001	0.0104	0.0087	0.0132	0.0085	0.0152	0.0075	0.0011
11	rs74405579	8573885	0.76	0.684441169424083	0.79	0.597486775499064	0.0269258640466842	0.0507784792821353	0.0019	0.0025	0.0199	0.1835	0.0066	0.1682	0.2052	0.0086	0.0013	0.0057	0.0064	0.0149	0.0019	0.0078	0.0161	0.1238	0.1541	0.0019	0.001	0.0104	0.0087	0.0132	0.0085	0.0152	0.0074	0.0011
11	rs9300094	8595489	0.76	0.684441169424083	0.79	0.597486775499064	0.0264374161515087	0.0536349935677788	0.0019	0.0025	0.0199	0.1838	0.0066	0.1684	0.2057	0.0085	0.0013	0.0057	0.0064	0.0149	0.0018	0.0078	0.016	0.1235	0.1541	0.0018	9e-04	0.0104	0.0087	0.0131	0.0086	0.0151	0.0073	0.0011
11	rs4929949	8604593	0.76	0.684441169424083	0.79	0.597486775499064	0.0239514951039805	0.0499835545928591	0.0019	0.0025	0.0198	0.1838	0.0065	0.1683	0.2057	0.0085	0.0014	0.0057	0.0064	0.0149	0.0018	0.0077	0.016	0.1238	0.1541	0.0018	0.001	0.0104	0.0087	0.0131	0.0086	0.0151	0.0073	0.0012
11	rs117610728	8615886	0.76	0.684441169424083	0.79	0.597486775499064	0.0234151418619872	0.0484702906443168	0.0019	0.0025	0.0198	0.1838	0.0065	0.1685	0.2057	0.0085	0.0014	0.0056	0.0064	0.0149	0.0018	0.0077	0.0159	0.1239	0.154	0.0018	0.001	0.0103	0.0087	0.013	0.0086	0.015	0.0072	0.0012
11	rs117307454	8620053	0.76	0.684441169424083	0.79	0.597486775499064	0.0233958020248999	0.0481101441270902	0.0019	0.0025	0.0198	0.1838	0.0065	0.1685	0.2057	0.0085	0.0014	0.0056	0.0064	0.0149	0.0018	0.0077	0.0159	0.1239	0.154	0.0018	0.001	0.0103	0.0086	0.013	0.0086	0.015	0.0072	0.0012
11	rs12290602	8628888	0.77	0.622422290089237	0.79	0.597486775499064	0.0214645954276447	0.049375805486924	0.0019	0.0025	0.0198	0.1838	0.0064	0.1693	0.2058	0.0085	0.0014	0.0055	0.0064	0.0149	0.0018	0.0076	0.0157	0.1244	0.1539	0.0018	0.0011	0.01	0.0085	0.013	0.0085	0.0149	0.007	0.0014
11	rs4929923	8639200	0.77	0.622422290089237	0.78	0.653412240020304	0.0175875507672033	0.0610024421931674	0.0019	0.0025	0.0197	0.1838	0.0063	0.1706	0.2058	0.0082	0.0016	0.0054	0.0064	0.015	0.0018	0.0074	0.0154	0.1252	0.1536	0.0018	0.0012	0.0098	0.0081	0.013	0.0084	0.0148	0.0067	0.0017
11	rs117879704	8641037	0.76	0.684441169424083	0.78	0.653412240020304	0.0185903446726745	0.0595491463619057	0.0018	0.0026	0.0197	0.1838	0.0063	0.1707	0.2057	0.0082	0.0016	0.0054	0.0063	0.015	0.0018	0.0074	0.0154	0.1252	0.1536	0.0019	0.0012	0.0098	0.0081	0.013	0.0083	0.0148	0.0067	0.0017
11	rs7947230	8646670	0.76	0.684441169424083	0.78	0.653412240020304	0.0207909549849326	0.066618092830441	0.0018	0.0026	0.0197	0.1839	0.0063	0.1708	0.2057	0.0082	0.0017	0.0053	0.0062	0.015	0.0018	0.0074	0.0155	0.1252	0.1536	0.002	0.0013	0.0097	0.008	0.013	0.0083	0.0148	0.0066	0.0017
11	rs7935453	8646763	0.76	0.684441169424083	0.78	0.653412240020304	0.020817602979323	0.0666870160344164	0.0018	0.0026	0.0197	0.1839	0.0063	0.1708	0.2057	0.0082	0.0017	0.0053	0.0062	0.015	0.0018	0.0074	0.0155	0.1252	0.1536	0.002	0.0013	0.0097	0.008	0.013	0.0083	0.0148	0.0066	0.0017
11	rs111929730	8647312	0.76	0.684441169424083	0.78	0.653412240020304	0.0208709731106737	0.0668249519271995	0.0018	0.0026	0.0197	0.1839	0.0063	0.1708	0.2057	0.0082	0.0017	0.0053	0.0062	0.015	0.0018	0.0074	0.0155	0.1252	0.1536	0.002	0.0013	0.0097	0.008	0.013	0.0083	0.0148	0.0066	0.0017
11	rs76016496	8651131	0.76	0.684441169424083	0.78	0.653412240020304	0.0210854439605493	0.06807173161209	0.0017	0.0026	0.0197	0.1839	0.0063	0.1708	0.2057	0.0082	0.0017	0.0053	0.0062	0.015	0.0018	0.0074	0.0155	0.1252	0.1536	0.002	0.0013	0.0097	0.008	0.013	0.0083	0.0148	0.0066	0.0017
11	rs9633894	8653359	0.76	0.684441169424083	0.78	0.653412240020304	0.0213015039229749	0.0682108564258629	0.0017	0.0026	0.0197	0.1839	0.0063	0.1709	0.2057	0.0082	0.0017	0.0053	0.0062	0.015	0.0018	0.0074	0.0155	0.1252	0.1536	0.002	0.0013	0.0097	0.008	0.013	0.0083	0.0148	0.0066	0.0017
11	rs10769936	8654528	0.76	0.684441169424083	0.78	0.653412240020304	0.0215647052946335	0.0691180516422347	0.0017	0.0025	0.0197	0.1839	0.0063	0.1709	0.2057	0.0083	0.0017	0.0053	0.0062	0.015	0.0018	0.0074	0.0154	0.1252	0.1536	0.002	0.0013	0.0097	0.008	0.013	0.0083	0.0148	0.0066	0.0017
11	rs12295729	8659404	0.76	0.684441169424083	0.78	0.653412240020304	0.0216834510369803	0.0673778871803272	0.0017	0.0025	0.0197	0.1839	0.0063	0.1709	0.2057	0.0082	0.0017	0.0053	0.0062	0.015	0.0018	0.0074	0.0154	0.1252	0.1536	0.002	0.0013	0.0097	0.0079	0.013	0.0083	0.0148	0.0066	0.0017
11	rs77450953	8661751	0.76	0.684441169424083	0.77	0.712611004068267	0.0217567594704145	0.0637503875308753	0.0017	0.0025	0.0198	0.1839	0.0063	0.1707	0.2057	0.0083	0.0017	0.0053	0.0063	0.015	0.0018	0.0074	0.0154	0.1251	0.1536	0.002	0.0013	0.0097	0.0079	0.013	0.0084	0.0148	0.0066	0.0017
11	rs61743935	8662649	0.76	0.684441169424083	0.77	0.712611004068267	0.0217475861505387	0.0625376679516786	0.0017	0.0025	0.0198	0.1839	0.0063	0.1707	0.2057	0.0083	0.0017	0.0054	0.0063	0.015	0.0018	0.0074	0.0154	0.1251	0.1536	0.002	0.0013	0.0097	0.0079	0.013	0.0084	0.0148	0.0066	0.0017
11	rs35847366	8664019	0.76	0.684441169424083	0.77	0.712611004068267	0.0216377238903944	0.05739727393325	0.0018	0.0026	0.0199	0.1838	0.0063	0.1706	0.2056	0.0083	0.0017	0.0054	0.0065	0.015	0.0018	0.0074	0.0154	0.1249	0.1536	0.002	0.0013	0.0096	0.008	0.0131	0.0085	0.0148	0.0067	0.0017
11	rs61875910	8666411	0.76	0.684441169424083	0.77	0.712611004068267	0.0205610389960459	0.0585015898902488	0.0018	0.0026	0.02	0.1837	0.0063	0.1704	0.2057	0.0082	0.0018	0.0054	0.0065	0.015	0.0018	0.0074	0.0154	0.1245	0.1536	0.002	0.0013	0.0096	0.0081	0.0131	0.0085	0.0148	0.0067	0.0017
11	rs61741649	8668082	0.76	0.684441169424083	0.77	0.712611004068267	0.0200980765626663	0.0614679728446678	0.0018	0.0026	0.02	0.1837	0.0063	0.1703	0.2058	0.0082	0.0018	0.0055	0.0065	0.0151	0.0018	0.0075	0.0154	0.1243	0.1537	0.002	0.0013	0.0095	0.0082	0.0131	0.0085	0.0148	0.0067	0.0017
11	rs78737968	8673716	0.76	0.684441169424083	0.77	0.712611004068267	0.0203504486389758	0.066618092830441	0.0018	0.0026	0.0203	0.1836	0.0063	0.1701	0.2061	0.0081	0.0018	0.0055	0.0064	0.0152	0.0018	0.0075	0.0154	0.1239	0.1538	0.002	0.0013	0.0094	0.0082	0.0131	0.0085	0.0148	0.0067	0.0017
11	rs79215488	8677892	0.76	0.684441169424083	0.77	0.712611004068267	0.0219315834370779	0.0598781317127712	0.0017	0.0026	0.0203	0.1836	0.0064	0.1704	0.2061	0.0081	0.0018	0.0055	0.0064	0.0152	0.0019	0.0074	0.0152	0.1242	0.1535	0.002	0.0015	0.0093	0.0082	0.0129	0.0085	0.0146	0.0066	0.0018
11	rs12273403	8699294	0.76	0.684441169424083	0.77	0.712611004068267	0.0546822321024157	0.0977511031139931	0.0017	0.0028	0.0203	0.1847	0.0065	0.1716	0.2058	0.0082	0.002	0.0057	0.0064	0.0155	0.0024	0.0072	0.0145	0.1242	0.1525	0.0019	0.002	0.009	0.0081	0.0121	0.0084	0.0141	0.0063	0.0021
11	rs11042035	8700284	0.75	0.750298972197586	0.78	0.653412240020304	0.112890014686364	0.102791874711138	0.0016	0.0029	0.0202	0.1852	0.0066	0.1722	0.2057	0.0082	0.0021	0.0058	0.0063	0.0157	0.0026	0.0071	0.0141	0.1242	0.1519	0.0018	0.0023	0.0089	0.0081	0.0117	0.0083	0.0138	0.0061	0.0023
11	rs118169339	8700326	0.75	0.750298972197586	0.78	0.653412240020304	0.117159800329513	0.102709789909883	0.0016	0.0029	0.0202	0.1852	0.0066	0.1722	0.2057	0.0082	0.0021	0.0058	0.0063	0.0158	0.0026	0.0071	0.0142	0.1242	0.1519	0.0018	0.0024	0.0089	0.0081	0.0117	0.0083	0.0138	0.0061	0.0023
11	rs10840106	8701836	0.75	0.750298972197586	0.78	0.653412240020304	0.122400698039561	0.13630081096927	0.0016	0.003	0.0202	0.1852	0.0067	0.1721	0.2056	0.0084	0.0021	0.0058	0.0063	0.0158	0.0026	0.0071	0.0142	0.1242	0.1518	0.0018	0.0024	0.0089	0.0081	0.0116	0.0083	0.0138	0.0061	0.0023
11	rs75984823	8704641	0.75	0.750298972197586	0.78	0.653412240020304	0.130525554851311	0.149398206452259	0.0017	0.003	0.0203	0.1853	0.0067	0.1721	0.2055	0.0084	0.0021	0.0058	0.0064	0.0158	0.0027	0.0071	0.0143	0.1241	0.1518	0.0018	0.0024	0.0088	0.0081	0.0115	0.0083	0.0138	0.0061	0.0023
11	rs3365	8704711	0.75	0.750298972197586	0.78	0.653412240020304	0.130738055021381	0.151006531248728	0.0017	0.003	0.0203	0.1853	0.0067	0.1721	0.2055	0.0084	0.0021	0.0058	0.0064	0.0158	0.0027	0.0071	0.0143	0.1241	0.1518	0.0018	0.0024	0.0088	0.0081	0.0115	0.0083	0.0138	0.0061	0.0023
11	rs61875926	8705528	0.75	0.750298972197586	0.78	0.653412240020304	0.134536990086764	0.164874148879263	0.0017	0.003	0.0203	0.1853	0.0067	0.1721	0.2055	0.0084	0.0021	0.0058	0.0064	0.0159	0.0027	0.0071	0.0144	0.1241	0.1517	0.0018	0.0024	0.0088	0.0081	0.0115	0.0083	0.0137	0.0061	0.0023
11	rs74735701	8708160	0.75	0.750298972197586	0.78	0.653412240020304	0.144064243289227	0.163214604267498	0.0017	0.003	0.0203	0.1853	0.0067	0.1721	0.2055	0.0085	0.0021	0.0058	0.0064	0.0159	0.0027	0.0071	0.0144	0.1241	0.1517	0.0018	0.0024	0.0088	0.0081	0.0114	0.0083	0.0137	0.0061	0.0023
11	rs35957960	8708527	0.75	0.750298972197586	0.78	0.653412240020304	0.146198394518795	0.188200686942018	0.0017	0.003	0.0203	0.1853	0.0067	0.1721	0.2055	0.0085	0.0021	0.0058	0.0064	0.0159	0.0027	0.0071	0.0145	0.1241	0.1517	0.0018	0.0024	0.0088	0.0081	0.0114	0.0083	0.0137	0.0062	0.0023
11	rs10769941	8710244	0.75	0.750298972197586	0.8	0.544775224122235	0.158952410099828	0.177155416492405	0.0017	0.003	0.0202	0.185	0.0067	0.1723	0.2057	0.0085	0.0021	0.0058	0.0064	0.0161	0.0027	0.0071	0.0141	0.1242	0.1519	0.0018	0.0025	0.0088	0.008	0.0111	0.0082	0.0138	0.0062	0.0023
11	rs10840112	8710511	0.75	0.750298972197586	0.8	0.544775224122235	0.158781842458314	0.169394149205701	0.0017	0.003	0.0202	0.1849	0.0067	0.1725	0.2056	0.0085	0.0021	0.0058	0.0064	0.0161	0.0027	0.0071	0.0141	0.1243	0.1519	0.0018	0.0025	0.0088	0.008	0.0111	0.0082	0.0138	0.0062	0.0023
11	rs75868796	8712173	0.75	0.750298972197586	0.79	0.597486775499064	0.151151420832788	0.143120227883064	0.0017	0.003	0.0202	0.1848	0.0067	0.1724	0.2057	0.0085	0.0022	0.0058	0.0064	0.016	0.0027	0.0071	0.0141	0.1245	0.1518	0.0018	0.0025	0.0088	0.008	0.0111	0.0082	0.0138	0.0062	0.0023
11	rs117098258	8712779	0.75	0.750298972197586	0.79	0.597486775499064	0.151052062412579	0.13032226683604	0.0017	0.003	0.0202	0.1848	0.0067	0.1724	0.2057	0.0085	0.0022	0.0058	0.0064	0.016	0.0027	0.0071	0.0141	0.1245	0.1518	0.0018	0.0025	0.0088	0.008	0.0111	0.0082	0.0138	0.0062	0.0023
11	rs75105504	8719262	0.75	0.750298972197586	0.78	0.653412240020304	0.157590883655576	0.139787500270611	0.0017	0.003	0.0202	0.1847	0.0067	0.172	0.2056	0.0086	0.0022	0.0059	0.0064	0.0161	0.0027	0.0071	0.0141	0.1244	0.1517	0.0018	0.0025	0.0088	0.008	0.0112	0.0083	0.0138	0.0062	0.0024
11	rs12290299	8723431	0.75	0.750298972197586	0.78	0.653412240020304	0.165443923536514	0.165461279592916	0.0018	0.0029	0.0203	0.1847	0.0068	0.1716	0.2055	0.0086	0.0023	0.0059	0.0064	0.0162	0.0028	0.0071	0.0141	0.1244	0.1516	0.0018	0.0026	0.0088	0.0079	0.0114	0.0083	0.0137	0.0062	0.0024
11	rs72858217	8727959	0.75	0.750298972197586	0.78	0.653412240020304	0.172875273698264	0.164287752496347	0.0018	0.0029	0.0204	0.1846	0.0069	0.1712	0.2054	0.0087	0.0023	0.0059	0.0064	0.0163	0.0028	0.0071	0.0141	0.1243	0.1514	0.0019	0.0026	0.0089	0.008	0.0116	0.0084	0.0137	0.0063	0.0025
11	rs11042044	8730167	0.75	0.750298972197586	0.78	0.653412240020304	0.171552133394559	0.144703912858457	0.0018	0.0029	0.0204	0.1841	0.007	0.1708	0.2052	0.0088	0.0024	0.0059	0.0065	0.0163	0.0028	0.0071	0.0144	0.1243	0.1513	0.0019	0.0026	0.0091	0.008	0.0117	0.0084	0.0136	0.0063	0.0025
11	rs117396370	8731752	0.75	0.750298972197586	0.78	0.653412240020304	0.175322396711194	0.139326887209051	0.0018	0.0029	0.0205	0.184	0.007	0.1707	0.2053	0.0088	0.0024	0.006	0.0065	0.0163	0.0028	0.0071	0.0144	0.1242	0.1511	0.0019	0.0027	0.0091	0.0081	0.0117	0.0084	0.0136	0.0063	0.0025
11	rs931756	8735662	0.75	0.750298972197586	0.79	0.597486775499064	0.186731292640447	0.160978777219812	0.0019	0.0029	0.0205	0.1838	0.0071	0.1703	0.2053	0.0089	0.0025	0.006	0.0065	0.0164	0.0028	0.0071	0.0144	0.1241	0.1509	0.0019	0.0027	0.0091	0.0082	0.0119	0.0085	0.0136	0.0063	0.0026
11	rs10840114	8736695	0.75	0.750298972197586	0.79	0.597486775499064	0.174384375708679	0.146575137116279	0.0019	0.0029	0.0206	0.183	0.0071	0.1703	0.2055	0.0089	0.0025	0.0061	0.0065	0.0165	0.0029	0.0071	0.0144	0.1241	0.1509	0.0019	0.0028	0.0091	0.0083	0.012	0.0085	0.0136	0.0064	0.0026
11	rs4061049	8737724	0.75	0.750298972197586	0.79	0.597486775499064	0.183524665499073	0.159043458968422	0.002	0.0032	0.0206	0.1822	0.007	0.1699	0.2038	0.0092	0.0026	0.0057	0.0067	0.0169	0.003	0.0069	0.0145	0.1246	0.1519	0.002	0.0029	0.0089	0.0084	0.0123	0.0083	0.0132	0.0065	0.0029
11	rs4061048	8737750	0.75	0.750298972197586	0.79	0.597486775499064	0.193546173326298	0.154719472733472	0.002	0.0032	0.0207	0.1822	0.0069	0.17	0.2036	0.0092	0.0026	0.0057	0.0066	0.0169	0.003	0.0069	0.0145	0.125	0.152	0.002	0.0029	0.0089	0.0082	0.0122	0.0082	0.0132	0.0065	0.0029
11	rs56797102	8739821	0.75	0.750298972197586	0.79	0.597486775499064	0.156236246700371	0.110704851781014	0.002	0.0031	0.0211	0.1802	0.0069	0.1692	0.2042	0.0096	0.0025	0.0059	0.0065	0.0174	0.0029	0.0066	0.0141	0.1254	0.1524	0.0021	0.0029	0.0093	0.0087	0.0122	0.0084	0.0132	0.0064	0.0028
11	rs77558048	8745203	0.75	0.750298972197586	0.79	0.597486775499064	0.0924995584429405	0.0462682393468934	0.0018	0.003	0.0209	0.1777	0.007	0.1692	0.2056	0.0099	0.0023	0.006	0.0068	0.017	0.0028	0.0062	0.0135	0.1256	0.153	0.0023	0.0029	0.0095	0.0098	0.0125	0.0085	0.0131	0.0062	0.0026
11	rs117582149	8745413	0.75	0.750298972197586	0.79	0.597486775499064	0.0922300202810348	0.0488316151113973	0.0018	0.003	0.0209	0.1777	0.007	0.1692	0.2056	0.0099	0.0023	0.006	0.0068	0.017	0.0028	0.0062	0.0135	0.1257	0.153	0.0023	0.0029	0.0095	0.0098	0.0125	0.0085	0.0131	0.0062	0.0026
11	rs7110224	8747977	0.75	0.750298972197586	0.79	0.597486775499064	0.0885800941111959	0.042283217594939	0.0018	0.0029	0.0209	0.1775	0.007	0.1691	0.2057	0.0099	0.0023	0.0061	0.0069	0.017	0.0028	0.0062	0.0134	0.1257	0.1531	0.0024	0.0029	0.0095	0.0099	0.0125	0.0085	0.0131	0.0061	0.0026
11	rs3812762	8751640	0.75	0.750298972197586	0.79	0.597486775499064	0.0858861629431566	0.0823323880694233	0.0018	0.0029	0.0209	0.1772	0.007	0.1691	0.2059	0.0099	0.0023	0.0061	0.0069	0.017	0.0028	0.0062	0.0134	0.1257	0.1532	0.0024	0.0029	0.0096	0.01	0.0126	0.0085	0.0131	0.0061	0.0026
11	rs3794153	8751889	0.75	0.750298972197586	0.79	0.597486775499064	0.0872501508224869	0.0943930257383542	0.0018	0.0029	0.0209	0.1772	0.007	0.1692	0.2059	0.0099	0.0023	0.0061	0.0069	0.017	0.0028	0.0062	0.0134	0.1257	0.1531	0.0024	0.0029	0.0096	0.01	0.0126	0.0085	0.0131	0.0061	0.0026
11	rs61751342	8752598	0.75	0.750298972197586	0.79	0.597486775499064	0.0881988063355875	0.0681412792066994	0.0018	0.0029	0.0209	0.1771	0.0071	0.1693	0.2058	0.0099	0.0023	0.0061	0.0069	0.0171	0.0028	0.0062	0.0134	0.1258	0.153	0.0024	0.0029	0.0096	0.01	0.0126	0.0085	0.0131	0.0061	0.0026
11	rs76247475	8760078	0.75	0.750298972197586	0.79	0.597486775499064	0.112031150318849	0.0792732885342492	0.0018	0.0029	0.0208	0.1765	0.007	0.1701	0.2051	0.01	0.0023	0.0058	0.007	0.0177	0.0028	0.006	0.0132	0.1263	0.1524	0.0025	0.003	0.0096	0.0101	0.0125	0.0086	0.0132	0.006	0.0027
11	rs12296005	8762162	0.74	0.820062814253923	0.79	0.597486775499064	0.106185511030255	0.0975097124464381	0.0018	0.0029	0.0208	0.1763	0.007	0.1702	0.2049	0.01	0.0023	0.0058	0.007	0.0177	0.0028	0.006	0.0132	0.1263	0.1523	0.0025	0.003	0.0096	0.0101	0.0125	0.0086	0.0137	0.006	0.0027
11	rs72858257	8763228	0.74	0.820062814253923	0.79	0.597486775499064	0.105066165506093	0.0937586430663705	0.0018	0.0029	0.0207	0.1763	0.007	0.1703	0.2049	0.01	0.0023	0.0058	0.007	0.0177	0.0028	0.006	0.0132	0.1263	0.1523	0.0025	0.003	0.0096	0.0101	0.0125	0.0086	0.0138	0.006	0.0027
11	rs72858272	8777654	0.75	0.750298972197586	0.79	0.597486775499064	0.0971831699996141	0.0791992646146135	0.0018	0.0029	0.0206	0.1763	0.0068	0.1705	0.2042	0.0101	0.0023	0.0057	0.007	0.0178	0.0028	0.0059	0.0134	0.1264	0.1522	0.0025	0.0029	0.0097	0.0102	0.0125	0.0085	0.0145	0.0059	0.0027
11	rs12795943	8782754	0.75	0.750298972197586	0.79	0.597486775499064	0.09713257727673	0.0796438299997234	0.0018	0.0029	0.0205	0.1763	0.0068	0.1705	0.2041	0.0101	0.0023	0.0057	0.007	0.0178	0.0028	0.0059	0.0134	0.1264	0.1522	0.0025	0.0029	0.0097	0.0102	0.0125	0.0085	0.0145	0.0059	0.0027
11	rs3763920	8808587	0.74	0.820062814253923	0.79	0.597486775499064	0.0972084725609871	0.0990424648448036	0.0018	0.0029	0.0204	0.1763	0.0068	0.1706	0.2038	0.0101	0.0023	0.0057	0.0069	0.0178	0.0028	0.0059	0.0135	0.1265	0.1521	0.0025	0.0029	0.0097	0.0103	0.0125	0.0085	0.0149	0.0059	0.0027
11	rs56158708	8812517	0.74	0.820062814253923	0.79	0.597486775499064	0.0893697987487781	0.0981539405805051	0.0017	0.0029	0.0205	0.1763	0.0067	0.1706	0.2038	0.0101	0.0023	0.0056	0.0069	0.0179	0.0028	0.0058	0.0135	0.1264	0.1521	0.0024	0.0029	0.0097	0.0103	0.0127	0.0085	0.0152	0.0058	0.0027
11	rs17337580	8819939	0.74	0.820062814253923	0.79	0.597486775499064	0.0843043931090326	0.108265370041192	0.0016	0.0028	0.0205	0.1763	0.0067	0.1705	0.2039	0.01	0.0021	0.0056	0.0069	0.018	0.0027	0.0058	0.0137	0.1261	0.1521	0.0023	0.0027	0.0098	0.0103	0.0129	0.0084	0.0158	0.0058	0.0026
11	rs4082668	8822601	0.74	0.820062814253923	0.8	0.544775224122235	0.0861672457896285	0.122331128548904	0.0016	0.0028	0.0205	0.1764	0.0067	0.1705	0.2039	0.01	0.0021	0.0056	0.0069	0.018	0.0027	0.0058	0.0138	0.1261	0.1521	0.0023	0.0027	0.0098	0.0103	0.013	0.0084	0.0159	0.0058	0.0026
11	rs10840128	8826779	0.74	0.820062814253923	0.8	0.544775224122235	0.0906474231463165	0.170382409101083	0.0014	0.0027	0.0207	0.1762	0.0067	0.169	0.2039	0.0099	0.002	0.0053	0.0069	0.0184	0.0028	0.0056	0.0138	0.1266	0.1526	0.0025	0.0026	0.01	0.0103	0.0136	0.0078	0.0166	0.0058	0.0026
11	rs34417491	8828017	0.74	0.820062814253923	0.8	0.544775224122235	0.0862376078755472	0.137581629944986	0.0014	0.0027	0.0207	0.176	0.0067	0.1687	0.2038	0.0098	0.002	0.0054	0.0069	0.0184	0.0028	0.0056	0.0137	0.1268	0.1525	0.0026	0.0025	0.01	0.0104	0.0137	0.0078	0.0166	0.0058	0.0026
11	rs2292049	8829168	0.74	0.820062814253923	0.8	0.544775224122235	0.0866370170604611	0.116592212938476	0.0014	0.0027	0.0207	0.176	0.0068	0.1686	0.2037	0.0098	0.002	0.0054	0.0069	0.0184	0.0028	0.0056	0.0137	0.1269	0.1525	0.0027	0.0025	0.01	0.0104	0.0137	0.0078	0.0167	0.0058	0.0026
11	rs112982399	8834224	0.74	0.820062814253923	0.8	0.544775224122235	0.0789152058490533	0.105100556467389	0.0013	0.0027	0.0208	0.1759	0.0068	0.1687	0.2037	0.0098	0.0019	0.0054	0.0068	0.0184	0.0028	0.0055	0.0138	0.1273	0.1521	0.0027	0.0025	0.0101	0.0105	0.0138	0.0078	0.0166	0.0057	0.0026
11	rs11042082	8839229	0.74	0.820062814253923	0.8	0.544775224122235	0.0754198315358108	0.105349091599781	0.0013	0.0028	0.021	0.1758	0.0069	0.1688	0.2037	0.0097	0.0018	0.0055	0.0068	0.0184	0.0027	0.0055	0.0138	0.1279	0.1514	0.0027	0.0024	0.0101	0.0106	0.0139	0.0078	0.0166	0.0056	0.0026
11	rs34023999	8839379	0.74	0.820062814253923	0.81	0.49521423796015	0.0753767843760601	0.107345519938824	0.0013	0.0028	0.021	0.1758	0.0069	0.1688	0.2037	0.0097	0.0018	0.0055	0.0068	0.0184	0.0027	0.0055	0.0138	0.128	0.1514	0.0027	0.0024	0.0101	0.0106	0.0139	0.0078	0.0166	0.0056	0.0026
11	rs74928621	8852014	0.74	0.820062814253923	0.81	0.49521423796015	0.0741353186354625	0.0892878838085201	0.0013	0.0027	0.0211	0.1756	0.0069	0.1686	0.2037	0.0097	0.0018	0.0055	0.0068	0.0183	0.0027	0.0055	0.0139	0.1283	0.1516	0.0027	0.0024	0.0101	0.0106	0.014	0.0078	0.0165	0.0056	0.0026
11	rs117412188	8857329	0.75	0.750298972197586	0.81	0.49521423796015	0.0743484133001554	0.0947108498544757	0.0012	0.0028	0.0211	0.1756	0.0069	0.1684	0.2036	0.0097	0.0018	0.0055	0.0068	0.0182	0.0027	0.0055	0.0139	0.1284	0.1517	0.0027	0.0024	0.0101	0.0106	0.014	0.0077	0.0165	0.0056	0.0026
11	rs4910068	8874075	0.75	0.750298972197586	0.81	0.49521423796015	0.0750758988584313	0.0677244383514736	0.0012	0.0028	0.0213	0.1751	0.007	0.1675	0.2031	0.0096	0.0018	0.0057	0.0069	0.0179	0.0027	0.0056	0.0141	0.1294	0.1522	0.0027	0.0024	0.0102	0.0107	0.014	0.0076	0.0162	0.0055	0.0027
11	rs72851528	8875294	0.75	0.750298972197586	0.81	0.49521423796015	0.0753767843760601	0.067308666105179	0.0012	0.0028	0.0213	0.1751	0.007	0.1675	0.2032	0.0096	0.0018	0.0057	0.0069	0.0179	0.0027	0.0056	0.0141	0.1295	0.1522	0.0027	0.0024	0.0102	0.0107	0.014	0.0077	0.0162	0.0055	0.0027
11	rs2742552	8876852	0.75	0.750298972197586	0.81	0.49521423796015	0.0761973980915549	0.0775045018373055	0.0012	0.0028	0.0213	0.1751	0.007	0.1675	0.2032	0.0096	0.0018	0.0057	0.0069	0.0179	0.0027	0.0056	0.0141	0.1295	0.1522	0.0027	0.0024	0.0102	0.0107	0.014	0.0076	0.0162	0.0055	0.0027
11	rs76640038	8878635	0.75	0.750298972197586	0.81	0.49521423796015	0.0760458010980112	0.075679389756665	0.0012	0.0028	0.0213	0.1751	0.007	0.1675	0.2032	0.0096	0.0018	0.0057	0.0069	0.0179	0.0028	0.0056	0.0141	0.1295	0.1522	0.0027	0.0024	0.0102	0.0107	0.014	0.0076	0.0162	0.0055	0.0027
11	rs34105455	8903943	0.75	0.750298972197586	0.81	0.49521423796015	0.0771766077690399	0.0921014462994714	0.0011	0.0028	0.0214	0.175	0.007	0.1673	0.203	0.0092	0.0018	0.0057	0.0068	0.018	0.0028	0.0055	0.0141	0.13	0.1522	0.0027	0.0024	0.0102	0.0107	0.0143	0.0076	0.0162	0.0056	0.0027
11	rs982273	8906862	0.75	0.750298972197586	0.81	0.49521423796015	0.0779218091050427	0.0984766776535603	0.0011	0.0028	0.0214	0.175	0.007	0.1673	0.203	0.0092	0.0018	0.0057	0.0068	0.018	0.0028	0.0055	0.0141	0.1301	0.1522	0.0027	0.0024	0.0102	0.0107	0.0143	0.0076	0.0162	0.0056	0.0027
11	rs11042118	8928791	0.75	0.750298972197586	0.81	0.49521423796015	0.0733714538764656	0.0959863518267054	0.0011	0.0027	0.0215	0.1745	0.0069	0.1673	0.2031	0.0091	0.0018	0.0057	0.0067	0.018	0.0028	0.0056	0.0141	0.1303	0.1521	0.0027	0.0024	0.0102	0.0107	0.0143	0.0079	0.0162	0.0056	0.0027
11	rs1133833	8933064	0.75	0.750298972197586	0.81	0.49521423796015	0.0728861103914489	0.0930469842341008	0.0011	0.0026	0.0215	0.1742	0.0069	0.1673	0.2031	0.0091	0.0018	0.0057	0.0067	0.018	0.0028	0.0056	0.014	0.1311	0.1519	0.0028	0.0024	0.0101	0.0108	0.0142	0.0079	0.0162	0.0057	0.0027
11	rs35131475	8936464	0.75	0.750298972197586	0.81	0.49521423796015	0.0731179706018028	0.0870467638780062	0.0011	0.0026	0.0214	0.174	0.0069	0.1672	0.2031	0.0092	0.0018	0.0057	0.0067	0.018	0.0028	0.0056	0.014	0.1315	0.1518	0.0028	0.0024	0.0101	0.0108	0.0142	0.0079	0.0162	0.0057	0.0027
11	rs2653601	8942942	0.75	0.750298972197586	0.81	0.49521423796015	0.0733714538764656	0.0838416024055683	0.0011	0.0025	0.0214	0.1738	0.0069	0.1672	0.203	0.0092	0.0018	0.0057	0.0067	0.0179	0.0028	0.0056	0.0139	0.1321	0.1517	0.0028	0.0024	0.0101	0.0108	0.0141	0.0079	0.0162	0.0057	0.0027
11	rs2568023	8942999	0.75	0.750298972197586	0.82	0.448736318624531	0.0733714538764656	0.0835388748898197	0.0011	0.0025	0.0214	0.1738	0.0069	0.1672	0.203	0.0092	0.0018	0.0057	0.0067	0.0179	0.0028	0.0056	0.0139	0.1321	0.1517	0.0028	0.0024	0.0101	0.0108	0.0141	0.0079	0.0162	0.0057	0.0027
11	rs2653588	8947021	0.75	0.750298972197586	0.82	0.448736318624531	0.0732868962573753	0.0885125145235343	0.0011	0.0025	0.0214	0.1738	0.0069	0.1671	0.203	0.0092	0.0018	0.0057	0.0067	0.0179	0.0028	0.0056	0.0139	0.1321	0.1517	0.0028	0.0024	0.01	0.0108	0.0141	0.0078	0.0162	0.0057	0.0027
11	rs11042127	8947586	0.75	0.750298972197586	0.82	0.448736318624531	0.073583124508146	0.0868930442417432	0.0011	0.0025	0.0214	0.1738	0.0069	0.1671	0.203	0.0092	0.0018	0.0057	0.0067	0.0179	0.0028	0.0056	0.0139	0.1321	0.1517	0.0028	0.0024	0.01	0.0108	0.0141	0.0078	0.0162	0.0057	0.0027
11	rs79360333	8954004	0.75	0.750298972197586	0.84	0.364737902801441	0.07254971140468	0.0838416024055683	0.0011	0.0025	0.0214	0.1739	0.0069	0.1669	0.2033	0.0092	0.0018	0.0057	0.0067	0.0179	0.0027	0.0056	0.0139	0.1321	0.1517	0.0028	0.0024	0.01	0.0109	0.0141	0.0078	0.0163	0.0057	0.0026
11	rs2742495	8965698	0.75	0.750298972197586	0.85	0.32706018639722	0.0707588360801704	0.0699598861930661	0.0011	0.0025	0.0209	0.1745	0.0069	0.1673	0.2029	0.0091	0.0016	0.0057	0.0067	0.0177	0.0027	0.0056	0.0139	0.1323	0.1518	0.0028	0.0024	0.0099	0.0108	0.0139	0.0078	0.0165	0.0058	0.0026
11	rs112726596	8970780	0.75	0.750298972197586	0.85	0.32706018639722	0.069017300025842	0.067308666105179	0.0011	0.0025	0.0209	0.1745	0.0069	0.1673	0.2029	0.0091	0.0016	0.0057	0.0067	0.0177	0.0027	0.0056	0.0139	0.1323	0.1519	0.0028	0.0024	0.0099	0.0108	0.0139	0.0078	0.0165	0.0058	0.0026
11	rs2252102	8998158	0.75	0.750298972197586	0.85	0.32706018639722	0.0636525229325186	0.0622025491949414	0.0011	0.0025	0.0204	0.1748	0.0069	0.1675	0.2032	0.0089	0.0015	0.0058	0.0067	0.0174	0.0028	0.0056	0.0139	0.1322	0.152	0.0027	0.0024	0.01	0.0106	0.0143	0.0078	0.0165	0.0058	0.0026
11	rs11042148	9008674	0.75	0.750298972197586	0.85	0.32706018639722	0.0672839844432438	0.0626047830630226	0.0011	0.0025	0.0205	0.1748	0.0069	0.1675	0.2032	0.0089	0.0015	0.0058	0.0067	0.0175	0.0027	0.0056	0.0139	0.1319	0.1524	0.0027	0.0024	0.01	0.0106	0.0144	0.0077	0.0165	0.0057	0.0026
11	rs10769979	9010659	0.76	0.684441169424083	0.85	0.32706018639722	0.0640194016586016	0.0587627352439238	0.0011	0.0025	0.0204	0.1746	0.0069	0.1677	0.2034	0.0087	0.0015	0.0058	0.0067	0.0175	0.0027	0.0055	0.0139	0.1323	0.1523	0.0027	0.0023	0.0102	0.0106	0.0144	0.0076	0.0164	0.0057	0.0026
11	rs7479407	9023421	0.75	0.750298972197586	0.85	0.32706018639722	0.0526687225476885	0.056301984089823	0.0012	0.0025	0.0202	0.1739	0.007	0.1675	0.2034	0.0087	0.0016	0.0058	0.0067	0.0176	0.0029	0.0056	0.014	0.1322	0.1524	0.0028	0.0022	0.0102	0.0106	0.0145	0.0076	0.0166	0.0057	0.0026
11	rs76060406	9026949	0.75	0.750298972197586	0.87	0.259919603286658	0.0507221210934309	0.0445739686724164	0.0012	0.0025	0.0201	0.1741	0.007	0.1671	0.2031	0.0087	0.0016	0.0057	0.0067	0.0176	0.0029	0.0056	0.014	0.1324	0.1525	0.0028	0.0022	0.0103	0.0107	0.0145	0.0076	0.0166	0.0057	0.0026
11	rs117757897	9038921	0.75	0.750298972197586	0.87	0.259919603286658	0.0449909806776756	0.0362121591486329	0.0012	0.0025	0.0204	0.1735	0.007	0.1667	0.2043	0.0086	0.0015	0.0056	0.0066	0.0175	0.0028	0.0055	0.014	0.1322	0.153	0.0029	0.0021	0.0102	0.0106	0.0146	0.0076	0.0166	0.0057	0.0026
11	rs77110723	9043825	0.76	0.684441169424083	0.86	0.29215087580064	0.0442466247713101	0.0332614138725438	0.0012	0.0025	0.0205	0.1733	0.007	0.1666	0.2048	0.0085	0.0015	0.0055	0.0065	0.0175	0.0028	0.0055	0.014	0.1321	0.1532	0.0029	0.0021	0.0101	0.0106	0.0147	0.0076	0.0166	0.0057	0.0025
11	rs1110216	9045960	0.76	0.684441169424083	0.85	0.32706018639722	0.0441258998129747	0.0377034631139029	0.0012	0.0025	0.0206	0.1732	0.0071	0.1665	0.205	0.0085	0.0015	0.0055	0.0065	0.0175	0.0028	0.0055	0.014	0.1321	0.1533	0.0029	0.0021	0.0101	0.0106	0.0147	0.0076	0.0166	0.0057	0.0025
11	rs75827406	9046805	0.76	0.684441169424083	0.85	0.32706018639722	0.044050560891194	0.0354245302153153	0.0012	0.0024	0.0206	0.1731	0.0071	0.1664	0.2051	0.0085	0.0015	0.0055	0.0065	0.0175	0.0028	0.0055	0.014	0.1321	0.1534	0.0029	0.0021	0.0101	0.0106	0.0147	0.0076	0.0166	0.0057	0.0025
11	rs3751057	9051475	0.76	0.684441169424083	0.85	0.32706018639722	0.0418746485675414	0.0360013524982591	0.0012	0.0025	0.0206	0.1725	0.0071	0.1661	0.2055	0.0085	0.0014	0.0054	0.0064	0.0174	0.0027	0.0055	0.0139	0.1325	0.154	0.003	0.0021	0.0101	0.0106	0.0147	0.0074	0.0167	0.0057	0.0025
11	rs118147051	9052854	0.76	0.684441169424083	0.85	0.32706018639722	0.0432573569054551	0.0315563357147511	0.0011	0.0025	0.0206	0.1723	0.0071	0.166	0.2056	0.0085	0.0014	0.0054	0.0064	0.0174	0.0026	0.0055	0.0139	0.1326	0.154	0.003	0.0021	0.0101	0.0106	0.0146	0.0074	0.0167	0.0057	0.0025
11	rs3794150	9054934	0.76	0.684441169424083	0.85	0.32706018639722	0.0429753930048551	0.0314078799091107	0.0011	0.0025	0.0206	0.1721	0.0072	0.1659	0.2058	0.0084	0.0014	0.0054	0.0064	0.0174	0.0025	0.0054	0.0139	0.1327	0.1541	0.0031	0.002	0.0101	0.0106	0.0146	0.0074	0.0167	0.0057	0.0025
11	rs10743099	9066476	0.76	0.684441169424083	0.86	0.29215087580064	0.0384138390520249	0.0341808106081697	0.0012	0.0025	0.0206	0.1718	0.0072	0.166	0.2058	0.0083	0.0014	0.0053	0.0064	0.0175	0.0025	0.0054	0.0142	0.1329	0.1545	0.0031	0.002	0.0101	0.0107	0.0142	0.0074	0.0167	0.0058	0.0024
11	rs79274828	9067267	0.76	0.684441169424083	0.86	0.29215087580064	0.0386886855759754	0.0324538657468023	0.0012	0.0025	0.0206	0.1718	0.0072	0.166	0.2057	0.0082	0.0014	0.0053	0.0064	0.0175	0.0025	0.0054	0.0142	0.1329	0.1545	0.0031	0.002	0.0101	0.0107	0.0142	0.0074	0.0167	0.0058	0.0024
11	rs72550808	9068979	0.76	0.684441169424083	0.86	0.29215087580064	0.0408362574305024	0.0265095516250392	0.0012	0.0025	0.0206	0.172	0.0073	0.1654	0.2057	0.0082	0.0014	0.0054	0.0065	0.0174	0.0025	0.0057	0.0143	0.1329	0.1543	0.0031	0.002	0.0101	0.0107	0.014	0.0075	0.0166	0.0059	0.0024
11	rs3751055	9069046	0.76	0.684441169424083	0.86	0.29215087580064	0.0396333065615454	0.0261908178568244	0.0012	0.0025	0.0206	0.172	0.0073	0.1653	0.2057	0.0082	0.0014	0.0054	0.0065	0.0174	0.0025	0.0057	0.0144	0.1329	0.1543	0.0031	0.002	0.01	0.0107	0.0139	0.0075	0.0166	0.0059	0.0024
11	rs74489796	9073835	0.77	0.622422290089237	0.86	0.29215087580064	0.020115408264991	0.0189012931176396	0.0014	0.0026	0.0204	0.1716	0.0076	0.1658	0.2057	0.008	0.0014	0.0054	0.0066	0.0166	0.0024	0.006	0.0149	0.1326	0.1544	0.003	0.002	0.0099	0.0109	0.0138	0.0078	0.0161	0.0061	0.0024
11	rs3763903	9075058	0.77	0.622422290089237	0.86	0.29215087580064	0.0191530545214069	0.0228483206151456	0.0014	0.0026	0.0205	0.1716	0.0076	0.166	0.2056	0.0078	0.0014	0.0054	0.0066	0.0166	0.0023	0.006	0.0149	0.1327	0.1546	0.003	0.002	0.0099	0.011	0.0138	0.0078	0.0161	0.0061	0.0024
11	rs34191466	9078676	0.77	0.622422290089237	0.86	0.29215087580064	0.0179279336466576	0.0183233797119681	0.0014	0.0026	0.0205	0.1715	0.0076	0.1658	0.2055	0.0078	0.0014	0.0054	0.0066	0.0166	0.0023	0.006	0.0149	0.1326	0.1546	0.003	0.002	0.0099	0.0113	0.0138	0.0078	0.0161	0.0061	0.0024
11	rs12273657	9080554	0.77	0.622422290089237	0.86	0.29215087580064	0.0178881088018366	0.0179808445980351	0.0014	0.0027	0.0205	0.1715	0.0076	0.1657	0.2055	0.0078	0.0014	0.0054	0.0066	0.0166	0.0023	0.006	0.015	0.1326	0.1546	0.003	0.002	0.0099	0.0113	0.0139	0.0078	0.0161	0.0061	0.0024
11	rs117920820	9081299	0.77	0.622422290089237	0.86	0.29215087580064	0.0177136475338508	0.0180946713218615	0.0014	0.0027	0.0205	0.1715	0.0076	0.1657	0.2055	0.0078	0.0014	0.0054	0.0066	0.0166	0.0023	0.006	0.015	0.1326	0.1546	0.003	0.002	0.0099	0.0113	0.0139	0.0078	0.0161	0.0061	0.0024
11	rs72632954	9084461	0.77	0.622422290089237	0.86	0.29215087580064	0.00914156875845883	0.0126156918882927	0.0016	0.0029	0.0208	0.1709	0.0078	0.1637	0.2057	0.0082	0.0015	0.006	0.006	0.0164	0.0021	0.0062	0.0153	0.1327	0.1545	0.003	0.002	0.0103	0.0119	0.0143	0.0078	0.016	0.0058	0.0024
11	rs117257182	9084515	0.77	0.622422290089237	0.86	0.29215087580064	0.0267339749997502	0.0119575926283829	0.0016	0.0029	0.0208	0.1709	0.0078	0.1635	0.2058	0.0082	0.0015	0.006	0.006	0.0163	0.0021	0.0062	0.0152	0.1321	0.1543	0.0037	0.002	0.0103	0.0119	0.0143	0.008	0.0159	0.0058	0.0024
11	rs75871268	9086219	0.77	0.622422290089237	0.86	0.29215087580064	0.0274748605048625	0.0123628865352196	0.0017	0.003	0.0208	0.1697	0.0079	0.1625	0.2073	0.0083	0.0015	0.0062	0.006	0.0159	0.002	0.0062	0.0152	0.132	0.1551	0.0037	0.002	0.0103	0.0123	0.0145	0.0079	0.0153	0.0056	0.0023
11	rs2003906	9087533	0.77	0.622422290089237	0.87	0.259919603286658	0.0229255502203673	0.00825733759770314	0.0018	0.0032	0.0208	0.1688	0.008	0.1618	0.2085	0.0083	0.0015	0.0064	0.006	0.0155	0.0019	0.0063	0.0151	0.132	0.1557	0.0037	0.002	0.0104	0.0126	0.0147	0.0078	0.0149	0.0055	0.0023
11	rs4910431	9088645	0.77	0.622422290089237	0.87	0.259919603286658	0.0220332590959977	0.00618901724744817	0.0019	0.0032	0.0208	0.1692	0.0081	0.1616	0.2092	0.0084	0.0016	0.0064	0.006	0.0151	0.0016	0.0063	0.015	0.1318	0.1551	0.0037	0.0019	0.0104	0.0131	0.0145	0.0078	0.0148	0.0056	0.0023
11	rs7107892	9089120	0.77	0.622422290089237	0.87	0.259919603286658	0.0232318761258186	0.00670548153204687	0.0019	0.0031	0.0208	0.1693	0.0082	0.1615	0.2097	0.0085	0.0015	0.0065	0.006	0.0149	0.0015	0.0064	0.0151	0.1316	0.1549	0.0037	0.0019	0.0105	0.0133	0.0142	0.0078	0.0148	0.0056	0.0023
11	rs56277831	9089554	0.77	0.622422290089237	0.87	0.259919603286658	0.0300264871155753	0.0045437666036054	0.0019	0.0031	0.0208	0.1693	0.0082	0.1612	0.2098	0.0086	0.0015	0.0065	0.006	0.015	0.0014	0.0064	0.0151	0.1315	0.1549	0.0037	0.0017	0.0106	0.0135	0.0143	0.0078	0.0147	0.0056	0.0022
11	rs74419194	9092711	0.76	0.684441169424083	0.87	0.259919603286658	0.034668206842188	0.0045065585482473	0.0018	0.0031	0.0208	0.1688	0.0083	0.1604	0.2105	0.0086	0.0014	0.0066	0.006	0.0149	0.0012	0.0066	0.0154	0.1314	0.1552	0.0035	0.0015	0.0108	0.014	0.0145	0.0079	0.0143	0.0057	0.0022
11	rs7396889	9094508	0.76	0.684441169424083	0.87	0.259919603286658	0.0369796374597023	0.00597127208565686	0.0018	0.0031	0.0207	0.1687	0.0083	0.16	0.2108	0.0087	0.0014	0.0066	0.006	0.0149	0.0012	0.0066	0.0154	0.1315	0.1551	0.0035	0.0015	0.0109	0.0142	0.0146	0.0079	0.0142	0.0057	0.0022
11	rs7395330	9094566	0.76	0.684441169424083	0.89	0.20310604818777	0.0307130592138861	0.00672843135079325	0.0018	0.0031	0.0207	0.1685	0.0083	0.16	0.2109	0.0087	0.0014	0.0066	0.0061	0.0149	0.0012	0.0067	0.0153	0.1311	0.155	0.0035	0.0015	0.0109	0.0142	0.0146	0.0081	0.0142	0.006	0.0022
11	rs12275492	9099103	0.76	0.684441169424083	0.89	0.20310604818777	0.0267552478585658	0.00654598738260127	0.0018	0.0031	0.0207	0.1682	0.0083	0.1602	0.2107	0.0087	0.0014	0.0066	0.0061	0.0148	0.0012	0.0067	0.0153	0.1312	0.1552	0.0035	0.0014	0.011	0.0143	0.0145	0.008	0.0142	0.0061	0.0022
11	rs78375458	9099303	0.76	0.684441169424083	0.89	0.20310604818777	0.0265536408972916	0.00707762605923572	0.0018	0.0031	0.0207	0.1682	0.0083	0.1602	0.2107	0.0087	0.0014	0.0066	0.0061	0.0148	0.0012	0.0067	0.0153	0.1312	0.1552	0.0035	0.0014	0.011	0.0143	0.0145	0.008	0.0142	0.0061	0.0022
11	rs76937922	9100087	0.76	0.684441169424083	0.89	0.20310604818777	0.0257580121311283	0.00787848951321083	0.0018	0.0031	0.0207	0.1681	0.0083	0.1602	0.2107	0.0087	0.0014	0.0066	0.0061	0.0148	0.0012	0.0067	0.0154	0.1312	0.1553	0.0035	0.0014	0.011	0.0143	0.0145	0.008	0.0142	0.0061	0.0022
11	rs118109318	9103061	0.76	0.684441169424083	0.89	0.20310604818777	0.0256133239945567	0.00514151570516463	0.0018	0.0031	0.0206	0.1679	0.0084	0.1604	0.2107	0.0088	0.0014	0.0067	0.0061	0.0148	0.0012	0.0067	0.0154	0.1311	0.1553	0.0035	0.0014	0.0111	0.0143	0.0145	0.008	0.0142	0.0061	0.0022
11	rs79283269	9104677	0.76	0.684441169424083	0.89	0.20310604818777	0.0253461566992795	0.00456243222801449	0.0018	0.0031	0.0206	0.1677	0.0084	0.1604	0.2107	0.0088	0.0014	0.0067	0.0061	0.0147	0.0012	0.0068	0.0154	0.131	0.1553	0.0034	0.0014	0.0111	0.0143	0.0145	0.008	0.0142	0.0061	0.0022
11	rs117833085	9107703	0.76	0.684441169424083	0.9	0.178319663885856	0.0233378513143816	0.0052617763805196	0.0018	0.0032	0.0206	0.1671	0.0086	0.1606	0.2108	0.0088	0.0014	0.0067	0.0061	0.0147	0.0012	0.0068	0.0154	0.1309	0.1553	0.0034	0.0015	0.0112	0.0142	0.0146	0.0081	0.0143	0.0062	0.0023
11	rs2647528	9109287	0.76	0.684441169424083	0.9	0.178319663885856	0.0220147473875301	0.00550674632388505	0.0018	0.0032	0.0206	0.1666	0.0087	0.1609	0.2107	0.0088	0.0014	0.0067	0.0062	0.0146	0.0013	0.0068	0.0155	0.1307	0.1553	0.0034	0.0015	0.0113	0.0142	0.0146	0.0081	0.0143	0.0063	0.0023
11	rs79458899	9109465	0.76	0.684441169424083	0.9	0.178319663885856	0.0222469509698076	0.00448801610860415	0.0018	0.0032	0.0206	0.1666	0.0087	0.1609	0.2107	0.0088	0.0014	0.0067	0.0062	0.0146	0.0013	0.0068	0.0155	0.1307	0.1553	0.0034	0.0015	0.0113	0.0142	0.0146	0.0081	0.0143	0.0063	0.0023
11	rs7105754	9113474	0.76	0.684441169424083	0.9	0.178319663885856	0.0087385204379916	0.00284008063114408	0.0018	0.0038	0.0201	0.164	0.0086	0.1634	0.212	0.0089	0.0014	0.0064	0.0058	0.0144	0.0017	0.0068	0.0155	0.1305	0.1557	0.0027	0.0011	0.012	0.0147	0.0145	0.0079	0.0147	0.0055	0.0019
11	rs117211057	9115640	0.76	0.684441169424083	0.9	0.178319663885856	0.0136077973256846	0.0028112617016533	0.0018	0.0041	0.0195	0.1643	0.0085	0.1654	0.2121	0.0089	0.0013	0.0061	0.0056	0.0136	0.0019	0.0066	0.0152	0.1289	0.1567	0.0023	9e-04	0.0124	0.0151	0.0153	0.0078	0.0146	0.0051	0.0017
11	rs4910441	9115771	0.76	0.684441169424083	0.9	0.178319663885856	0.0142497287186725	0.00303133427273148	0.0018	0.0041	0.0195	0.1643	0.0085	0.1655	0.2121	0.0089	0.0013	0.0061	0.0056	0.0135	0.0019	0.0065	0.0152	0.1288	0.1568	0.0023	9e-04	0.0124	0.0151	0.0153	0.0078	0.0146	0.005	0.0016
11	rs10840170	9117898	0.76	0.684441169424083	0.89	0.20310604818777	0.0212293069898094	0.00349879260604028	0.0018	0.0042	0.0193	0.1643	0.0085	0.1662	0.212	0.009	0.0013	0.0061	0.0055	0.0133	0.002	0.0064	0.0151	0.1282	0.1571	0.0021	8e-04	0.0126	0.0153	0.0156	0.0078	0.0148	0.0049	0.0015
11	rs80318816	9122383	0.76	0.684441169424083	0.89	0.20310604818777	0.0259969773350258	0.00335472015354294	0.0018	0.0043	0.0192	0.1643	0.0085	0.1665	0.2119	0.009	0.0013	0.0061	0.0054	0.0132	0.002	0.0064	0.015	0.1279	0.1573	0.0021	8e-04	0.0127	0.0154	0.0157	0.0078	0.0149	0.0048	0.0015
11	rs34605207	9125228	0.75	0.750298972197586	0.89	0.20310604818777	0.0298191951370272	0.00426870762336423	0.0018	0.0044	0.0192	0.1643	0.0085	0.1667	0.2118	0.009	0.0013	0.0061	0.0054	0.0131	0.0021	0.0064	0.015	0.1277	0.1573	0.0021	8e-04	0.0128	0.0155	0.0158	0.0078	0.0149	0.0048	0.0015
11	rs2742556	9126317	0.75	0.750298972197586	0.89	0.20310604818777	0.029670113025556	0.00552742830914574	0.0018	0.0044	0.0191	0.1646	0.0085	0.1672	0.2119	0.009	0.0013	0.0061	0.0054	0.013	0.002	0.0064	0.0147	0.1274	0.1576	0.0021	8e-04	0.0128	0.0155	0.0156	0.0078	0.0149	0.0048	0.0015
11	rs117128166	9126448	0.75	0.750298972197586	0.89	0.20310604818777	0.0295443777807749	0.005589721542977	0.0018	0.0044	0.0191	0.1646	0.0085	0.1672	0.2119	0.009	0.0013	0.0061	0.0054	0.013	0.002	0.0064	0.0147	0.1274	0.1576	0.0021	8e-04	0.0128	0.0155	0.0156	0.0078	0.0149	0.0048	0.0015
11	rs11042182	9130147	0.75	0.750298972197586	0.89	0.20310604818777	0.0293053823369128	0.0110484281145663	0.0018	0.0042	0.019	0.1651	0.0085	0.1678	0.2122	0.009	0.0013	0.006	0.0054	0.0129	0.002	0.0063	0.0144	0.127	0.1581	0.0021	8e-04	0.0128	0.0154	0.0156	0.0077	0.0145	0.0048	0.0015
11	rs11042189	9140185	0.75	0.750298972197586	0.9	0.178319663885856	0.0310190926158407	0.0139517604891262	0.0018	0.0042	0.019	0.1651	0.0084	0.1674	0.2123	0.0089	0.0013	0.006	0.0053	0.0128	0.002	0.0063	0.0145	0.1271	0.1585	0.0021	8e-04	0.0129	0.0157	0.0155	0.0076	0.0146	0.0047	0.0015
11	rs10769990	9145807	0.75	0.750298972197586	0.9	0.178319663885856	0.0289775890114616	0.0173797190060175	0.0018	0.0042	0.0191	0.165	0.0084	0.1673	0.2123	0.0089	0.0013	0.0059	0.0052	0.0128	0.002	0.0063	0.0145	0.1272	0.1585	0.002	8e-04	0.0129	0.0157	0.0155	0.0076	0.0146	0.0048	0.0015
11	rs74717895	9145922	0.75	0.750298972197586	0.9	0.178319663885856	0.0287082775139608	0.0157430382817303	0.0018	0.0042	0.0191	0.165	0.0084	0.1673	0.2123	0.0089	0.0013	0.0059	0.0052	0.0128	0.002	0.0063	0.0145	0.1272	0.1585	0.002	8e-04	0.0129	0.0157	0.0155	0.0076	0.0146	0.0048	0.0015
11	rs10769992	9159508	0.75	0.750298972197586	0.9	0.178319663885856	0.029876674751341	0.0147651151954679	0.0014	0.0042	0.0191	0.1647	0.0082	0.1678	0.2126	0.0089	0.0013	0.0058	0.0051	0.0126	0.002	0.006	0.0146	0.1273	0.1586	0.002	8e-04	0.0129	0.0159	0.0158	0.0076	0.0147	0.0047	0.0014
11	rs7396512	9159739	0.75	0.750298972197586	0.9	0.178319663885856	0.0300842479185938	0.0137520216307888	0.0014	0.0042	0.0191	0.1646	0.0082	0.1679	0.2126	0.0089	0.0013	0.0058	0.0051	0.0126	0.002	0.006	0.0146	0.1274	0.1586	0.002	8e-04	0.0129	0.0159	0.0158	0.0075	0.0147	0.0047	0.0015
11	rs7395151	9163948	0.75	0.750298972197586	0.91	0.155803491158275	0.0313272624761411	0.0182469873782177	0.0014	0.0042	0.0191	0.1645	0.0081	0.168	0.2127	0.0088	0.0013	0.0058	0.005	0.0126	0.002	0.006	0.0145	0.1274	0.1588	0.002	8e-04	0.013	0.0159	0.016	0.0075	0.0147	0.0046	0.0015
11	rs72857976	9169023	0.75	0.750298972197586	0.91	0.155803491158275	0.0317935381615408	0.0178296231848064	0.0014	0.0042	0.0191	0.1644	0.0081	0.1681	0.2127	0.0088	0.0013	0.0057	0.005	0.0125	0.0021	0.006	0.0145	0.1274	0.1589	0.002	8e-04	0.013	0.0159	0.016	0.0074	0.0148	0.0046	0.0015
11	rs60770899	9174934	0.75	0.750298972197586	0.92	0.135444945858012	0.034172771100712	0.0234907964316172	0.0014	0.0042	0.0191	0.1644	0.008	0.1681	0.2127	0.0088	0.0013	0.0057	0.005	0.0125	0.0021	0.0059	0.0145	0.1275	0.159	0.002	8e-04	0.013	0.0159	0.0161	0.0074	0.0148	0.0046	0.0015
11	rs12420175	9175535	0.75	0.750298972197586	0.92	0.135444945858012	0.0319620999064458	0.0182088497742041	0.0014	0.0042	0.0191	0.1644	0.008	0.1681	0.2126	0.0088	0.0013	0.0058	0.005	0.0125	0.0021	0.0059	0.0145	0.1275	0.159	0.002	8e-04	0.013	0.0159	0.0161	0.0074	0.0148	0.0047	0.0015
11	rs2173406	9177083	0.75	0.750298972197586	0.92	0.135444945858012	0.0278342963635944	0.0137188720866614	0.0014	0.0042	0.0191	0.1643	0.008	0.168	0.2125	0.0088	0.0013	0.0059	0.005	0.0125	0.0021	0.0059	0.0144	0.1274	0.1589	0.002	9e-04	0.013	0.0159	0.0161	0.0074	0.0148	0.0047	0.0015
11	rs61877794	9217005	0.75	0.750298972197586	0.92	0.135444945858012	0.0304907665353289	0.0112873007321108	0.0013	0.004	0.0187	0.1638	0.0077	0.1681	0.212	0.0088	0.0014	0.0059	0.005	0.0123	0.0021	0.0061	0.0143	0.1271	0.1595	0.0021	0.001	0.0133	0.016	0.0169	0.0074	0.0151	0.0047	0.0015
11	rs11042219	9217846	0.75	0.750298972197586	0.92	0.135444945858012	0.0302579998590907	0.0116810107217955	0.0013	0.004	0.0187	0.1637	0.0077	0.1681	0.212	0.0088	0.0014	0.0059	0.005	0.0123	0.0021	0.0061	0.0143	0.1271	0.1595	0.0021	0.001	0.0133	0.016	0.0169	0.0074	0.0151	0.0047	0.0015
11	rs7112540	9221693	0.75	0.750298972197586	0.92	0.135444945858012	0.0343500482482628	0.0163881225194082	0.0013	0.004	0.0187	0.1637	0.0077	0.1681	0.212	0.0089	0.0014	0.0059	0.005	0.0122	0.0021	0.0061	0.0143	0.1271	0.1595	0.0022	0.001	0.0133	0.0161	0.017	0.0074	0.0151	0.0047	0.0016
11	rs952374	9225486	0.75	0.750298972197586	0.92	0.135444945858012	0.0360400014287275	0.0154604531783686	0.0013	0.0039	0.0188	0.1636	0.0077	0.1681	0.2119	0.0089	0.0014	0.0059	0.005	0.0123	0.0021	0.0061	0.0143	0.127	0.1595	0.0022	0.001	0.0133	0.0161	0.017	0.0074	0.0151	0.0047	0.0016
11	rs12222684	9232590	0.75	0.750298972197586	0.92	0.135444945858012	0.0356349839696832	0.0152152752707389	0.0013	0.0039	0.0188	0.1635	0.0078	0.1682	0.2118	0.0089	0.0014	0.0058	0.005	0.0124	0.0021	0.0062	0.0142	0.127	0.1595	0.0022	0.001	0.0133	0.0161	0.0168	0.0074	0.0152	0.0048	0.0016
11	rs9666585	9235473	0.75	0.750298972197586	0.92	0.135444945858012	0.0342613297512771	0.010841548984753	0.0013	0.0039	0.0188	0.1635	0.0078	0.1682	0.2118	0.0089	0.0014	0.0058	0.005	0.0124	0.0021	0.0061	0.0142	0.127	0.1595	0.0022	0.001	0.0133	0.0161	0.0168	0.0074	0.0152	0.0048	0.0016
11	rs74883875	9257415	0.75	0.750298972197586	0.93	0.117127898734063	0.0277577754903361	0.00877685467833528	0.0014	0.0039	0.0189	0.1634	0.0078	0.1683	0.2117	0.0089	0.0014	0.0059	0.005	0.0124	0.0021	0.0061	0.0141	0.1268	0.1598	0.0023	0.001	0.0133	0.0161	0.0168	0.0075	0.0148	0.0048	0.0016
11	rs77251037	9262333	0.75	0.750298972197586	0.93	0.117127898734063	0.0263110387792359	0.0084114672849878	0.0014	0.0039	0.0189	0.1634	0.0078	0.1684	0.2117	0.0089	0.0014	0.0059	0.005	0.0124	0.0021	0.0061	0.0141	0.1267	0.1598	0.0023	0.001	0.0134	0.0161	0.0168	0.0075	0.0147	0.0048	0.0016
11	rs77492017	9263677	0.75	0.750298972197586	0.93	0.117127898734063	0.0260386971302991	0.00818082769224919	0.0014	0.0039	0.0189	0.1634	0.0078	0.1684	0.2117	0.0089	0.0014	0.0059	0.005	0.0124	0.0021	0.0061	0.0141	0.1267	0.1598	0.0023	0.001	0.0134	0.0161	0.0168	0.0075	0.0147	0.0048	0.0016
11	rs55962227	9274919	0.75	0.750298972197586	0.93	0.117127898734063	0.0224903089646363	0.00748459053134696	0.0014	0.0039	0.019	0.1633	0.0078	0.1685	0.2118	0.0089	0.0013	0.0059	0.005	0.0124	0.0021	0.0061	0.0141	0.1265	0.16	0.0022	0.001	0.0134	0.0161	0.0168	0.0075	0.0147	0.0049	0.0016
11	rs7123342	9295884	0.75	0.750298972197586	0.93	0.117127898734063	0.0240302371535942	0.00777902674411137	0.0015	0.0038	0.0191	0.1631	0.0079	0.1686	0.2116	0.0089	0.0013	0.0058	0.005	0.0127	0.0021	0.0062	0.014	0.1262	0.1601	0.0022	0.0011	0.0133	0.016	0.0168	0.0076	0.0144	0.0048	0.0017
11	rs4537761	9323353	0.75	0.750298972197586	0.93	0.117127898734063	0.0247472800121713	0.00746032185224715	0.0016	0.0039	0.0192	0.1629	0.0078	0.1688	0.2112	0.0089	0.0013	0.0059	0.005	0.0125	0.0019	0.0067	0.0136	0.126	0.1606	0.0022	0.001	0.0136	0.0159	0.0165	0.0076	0.0146	0.0049	0.0017
11	rs10840204	9333089	0.75	0.750298972197586	0.93	0.117127898734063	0.0266702285634227	0.00597127208565686	0.0016	0.004	0.0192	0.1623	0.0078	0.1687	0.2112	0.0089	0.0014	0.006	0.005	0.0125	0.0019	0.0068	0.0135	0.1262	0.1608	0.0023	0.0011	0.0136	0.0159	0.0165	0.0077	0.0147	0.005	0.0017
11	rs80138962	9343753	0.75	0.750298972197586	0.93	0.117127898734063	0.020193535118186	0.00601449121456772	0.0016	0.0039	0.0192	0.1616	0.0078	0.169	0.2111	0.0088	0.0014	0.006	0.005	0.0124	0.0018	0.0068	0.0135	0.1261	0.1615	0.0023	0.0011	0.0137	0.0158	0.0165	0.0079	0.0146	0.0053	0.0016
11	rs10770018	9350614	0.75	0.750298972197586	0.93	0.117127898734063	0.0177057471663447	0.005589721542977	0.0016	0.0038	0.0192	0.1613	0.0077	0.1692	0.2111	0.0087	0.0013	0.0061	0.005	0.0124	0.0017	0.0068	0.0136	0.1258	0.1619	0.0023	0.0011	0.0137	0.0157	0.0166	0.0079	0.0147	0.0054	0.0016
11	rs79627965	9351664	0.75	0.750298972197586	0.93	0.117127898734063	0.0190112298940393	0.0063438926156758	0.0016	0.0038	0.0193	0.1612	0.0077	0.1695	0.2111	0.0087	0.0013	0.0061	0.005	0.0124	0.0017	0.0068	0.0136	0.1258	0.1617	0.0023	0.001	0.0137	0.0157	0.0166	0.0079	0.0147	0.0055	0.0016
11	rs7131017	9352951	0.75	0.750298972197586	0.93	0.117127898734063	0.0214918647647642	0.00802891816174692	0.0015	0.0038	0.0193	0.1612	0.0077	0.1695	0.211	0.0087	0.0013	0.0061	0.005	0.0124	0.0016	0.0068	0.0137	0.1257	0.1618	0.0023	0.001	0.0137	0.0157	0.0167	0.0078	0.0147	0.0055	0.0016
11	rs7934962	9363348	0.76	0.684441169424083	0.93	0.117127898734063	0.0253666371154505	0.0112873007321108	0.0015	0.0036	0.0184	0.161	0.0074	0.1708	0.2125	0.0088	0.0013	0.0058	0.0049	0.0121	0.0015	0.007	0.0137	0.1249	0.1626	0.0024	0.001	0.0138	0.0156	0.0161	0.0078	0.0147	0.0056	0.0016
11	rs7483998	9365563	0.76	0.684441169424083	0.93	0.117127898734063	0.0291694278989944	0.011257299455546	0.0015	0.0035	0.0184	0.161	0.0073	0.1711	0.2129	0.0086	0.0013	0.0057	0.0048	0.012	0.0015	0.007	0.0136	0.1248	0.1626	0.0024	9e-04	0.0138	0.0155	0.016	0.0081	0.0147	0.0056	0.0016
11	rs75729714	9365758	0.76	0.684441169424083	0.93	0.117127898734063	0.0283408702115942	0.0118650341543469	0.0015	0.0036	0.0184	0.161	0.0073	0.1712	0.2128	0.0086	0.0013	0.0057	0.0048	0.012	0.0015	0.007	0.0136	0.1248	0.1626	0.0024	9e-04	0.0138	0.0155	0.0159	0.0081	0.0147	0.0056	0.0016
11	rs6486282	9366309	0.76	0.684441169424083	0.93	0.117127898734063	0.020420470913178	0.010959521571443	0.0015	0.0036	0.0184	0.1608	0.0073	0.1715	0.2127	0.0085	0.0013	0.0056	0.0049	0.012	0.0014	0.007	0.0137	0.1248	0.1631	0.0025	0.001	0.0137	0.0154	0.0156	0.008	0.0147	0.0056	0.0016
11	rs6486283	9366346	0.76	0.684441169424083	0.93	0.117127898734063	0.022191061927297	0.00893591239370115	0.0016	0.0036	0.0184	0.1607	0.0076	0.1711	0.2122	0.0086	0.0013	0.0056	0.0049	0.0123	0.0015	0.007	0.0137	0.1247	0.163	0.0025	0.001	0.0137	0.0154	0.0156	0.0081	0.0148	0.0057	0.0017
11	rs7950276	9372626	0.75	0.750298972197586	0.93	0.117127898734063	0.00570499292084913	0.0123314675534143	0.0015	0.0029	0.0198	0.1622	0.0071	0.1737	0.2105	0.0081	0.0018	0.0056	0.0043	0.0129	0.0015	0.0071	0.0138	0.1238	0.1631	0.0019	0.0011	0.013	0.0149	0.0141	0.0089	0.0147	0.0065	0.0016
11	rs66944719	9373959	0.75	0.750298972197586	0.93	0.117127898734063	0.00403937668868567	0.0137188720866614	0.0015	0.0028	0.02	0.1629	0.0069	0.1743	0.2105	0.008	0.0017	0.0056	0.0042	0.013	0.0014	0.0071	0.0138	0.1236	0.163	0.0017	0.001	0.0129	0.0148	0.0136	0.0089	0.0146	0.0066	0.0016
11	rs7115821	9389032	0.74	0.820062814253923	0.93	0.117127898734063	0.00516226470834396	0.0261000856280835	0.0016	0.0026	0.0215	0.1651	0.0064	0.1775	0.2102	0.0076	0.0015	0.0053	0.0038	0.0128	0.0012	0.0073	0.0137	0.1218	0.1619	0.0013	8e-04	0.0125	0.0152	0.0133	0.0088	0.0146	0.0066	0.0012
11	rs10437664	9389140	0.74	0.820062814253923	0.93	0.117127898734063	0.00482638215391463	0.0245804780415824	0.0016	0.0027	0.0215	0.1651	0.0064	0.1774	0.2098	0.0076	0.0015	0.0053	0.0038	0.0128	0.0012	0.0073	0.0143	0.1216	0.1619	0.0014	8e-04	0.0125	0.0152	0.0132	0.0088	0.0145	0.0066	0.0012
11	rs77427706	9395220	0.74	0.820062814253923	0.93	0.117127898734063	0.00428329959399104	0.0277093156342419	0.0016	0.0026	0.0216	0.1656	0.0063	0.1777	0.2098	0.0075	0.0015	0.0052	0.0037	0.0128	0.0012	0.0072	0.0143	0.1215	0.1621	0.0013	8e-04	0.0122	0.0152	0.0131	0.0087	0.0145	0.0066	0.0012
11	rs4525241	9401325	0.74	0.820062814253923	0.93	0.117127898734063	0.0041743760793175	0.0325543087444737	0.0016	0.0026	0.0217	0.1663	0.0062	0.1781	0.2098	0.0075	0.0015	0.0051	0.0037	0.0128	0.0011	0.0072	0.0143	0.1211	0.1625	0.0012	7e-04	0.0119	0.0152	0.0129	0.0086	0.0145	0.0065	0.0012
11	rs187517669	9404876	0.74	0.820062814253923	0.93	0.117127898734063	0.00331090209085094	0.0384593419743083	0.0016	0.0025	0.0225	0.1662	0.0058	0.1782	0.2098	0.0075	0.0014	0.0051	0.0036	0.0128	0.0011	0.0071	0.0143	0.1212	0.1627	0.0011	7e-04	0.0119	0.0151	0.0129	0.0086	0.0146	0.0065	0.0011
11	rs117038773	9416086	0.73	0.893795165105119	0.93	0.117127898734063	0.00328253117762367	0.043078855317421	0.0016	0.0025	0.0229	0.1661	0.0056	0.1783	0.2098	0.0075	0.0014	0.0051	0.0036	0.0128	0.001	0.0071	0.0143	0.1211	0.1628	0.0011	7e-04	0.0119	0.015	0.013	0.0086	0.0146	0.0066	0.0011
11	rs74705247	9440298	0.73	0.893795165105119	0.93	0.117127898734063	0.00339048406836725	0.0463861150393925	0.0016	0.0024	0.0232	0.166	0.0054	0.1783	0.2097	0.0074	0.0014	0.0052	0.0036	0.0128	0.001	0.0071	0.0143	0.1211	0.163	0.0011	7e-04	0.0119	0.0149	0.013	0.0086	0.0146	0.0066	0.0011
11	rs10128708	9450017	0.73	0.893795165105119	0.93	0.117127898734063	0.00366676569454195	0.0506558270656353	0.0015	0.0024	0.0235	0.1659	0.0053	0.1784	0.2097	0.0074	0.0014	0.0052	0.0036	0.0128	0.001	0.0071	0.0142	0.1211	0.163	0.001	6e-04	0.0119	0.0148	0.013	0.0087	0.0146	0.0066	0.0011
11	rs146966577	9461491	0.73	0.893795165105119	0.93	0.117127898734063	0.00404450455296503	0.0568807159807942	0.0015	0.0022	0.0236	0.1659	0.0053	0.1785	0.2097	0.0074	0.0014	0.0052	0.0036	0.0128	0.001	0.0071	0.0142	0.1212	0.1632	0.001	6e-04	0.0119	0.0148	0.0131	0.0087	0.0146	0.0066	0.001
11	rs75952642	9485567	0.73	0.893795165105119	0.93	0.117127898734063	0.00447441663959388	0.0610024421931674	0.0015	0.0021	0.0238	0.1658	0.0052	0.1786	0.2097	0.0074	0.0014	0.0053	0.0036	0.0128	9e-04	0.007	0.0142	0.1211	0.1632	0.001	6e-04	0.0119	0.0147	0.0131	0.0087	0.0146	0.0066	0.001
11	rs10840245	9491474	0.73	0.893795165105119	0.93	0.117127898734063	0.00475314751041309	0.0642246516088573	0.0015	0.0021	0.0238	0.1658	0.0053	0.1786	0.2097	0.0074	0.0014	0.0053	0.0036	0.0128	9e-04	0.007	0.0142	0.1211	0.1632	0.001	6e-04	0.012	0.0147	0.0131	0.0087	0.0146	0.0066	0.001
11	rs79149463	9491894	0.73	0.893795165105119	0.93	0.117127898734063	0.00430211743901017	0.0602078881705046	0.0015	0.0021	0.0238	0.1658	0.0053	0.1786	0.2097	0.0073	0.0014	0.0053	0.0036	0.0128	9e-04	0.007	0.0142	0.1211	0.1632	0.001	8e-04	0.012	0.0147	0.0131	0.0087	0.0146	0.0066	0.001
11	rs12418104	9492137	0.73	0.893795165105119	0.94	0.100733208212114	0.00437803930991224	0.0579807906303322	0.0015	0.0021	0.0238	0.1657	0.0053	0.1786	0.2097	0.0073	0.0014	0.0053	0.0036	0.0128	9e-04	0.007	0.0142	0.121	0.1632	0.001	9e-04	0.012	0.0147	0.0131	0.0087	0.0146	0.0066	0.001
11	rs2313090	9502592	0.73	0.893795165105119	0.94	0.100733208212114	0.00371689329232774	0.0604061116483617	0.0015	0.0021	0.0239	0.1657	0.0052	0.1786	0.2097	0.0073	0.0014	0.0053	0.0036	0.0129	9e-04	0.0069	0.0142	0.121	0.1632	9e-04	9e-04	0.0119	0.0147	0.0133	0.0087	0.0147	0.0065	0.001
11	rs9988896	9511355	0.73	0.893795165105119	0.94	0.100733208212114	0.00350123236775798	0.0619350029534226	0.0016	0.0021	0.0239	0.1657	0.0052	0.1786	0.2097	0.0073	0.0013	0.0053	0.0036	0.0129	9e-04	0.0069	0.0142	0.121	0.1633	9e-04	9e-04	0.0119	0.0147	0.0133	0.0087	0.0148	0.0065	0.001
11	rs4910467	9518551	0.73	0.893795165105119	0.94	0.100733208212114	0.00385074870790745	0.0616679452004823	0.0016	0.0021	0.0239	0.1656	0.0052	0.1788	0.2095	0.0073	0.0013	0.0053	0.0036	0.0129	9e-04	0.0069	0.0142	0.121	0.1632	9e-04	9e-04	0.0119	0.0147	0.0134	0.0088	0.0147	0.0065	0.001
11	rs72854105	9518763	0.73	0.893795165105119	0.94	0.100733208212114	0.00384828149627106	0.0617346638076259	0.0016	0.0021	0.0239	0.1656	0.0052	0.1788	0.2095	0.0073	0.0013	0.0053	0.0036	0.0129	9e-04	0.0069	0.0142	0.121	0.1632	9e-04	9e-04	0.0119	0.0147	0.0134	0.0088	0.0147	0.0065	0.001
11	rs72854108	9520287	0.73	0.893795165105119	0.94	0.100733208212114	0.00378700552216253	0.0617346638076259	0.0016	0.0021	0.0239	0.1656	0.0052	0.1788	0.2095	0.0073	0.0013	0.0053	0.0036	0.0129	9e-04	0.0069	0.0142	0.121	0.1632	9e-04	9e-04	0.0119	0.0147	0.0134	0.0088	0.0147	0.0065	0.001
11	rs2290424	9533701	0.73	0.893795165105119	0.94	0.100733208212114	0.00350123236775798	0.0622025491949414	0.0016	0.0021	0.0239	0.1656	0.0052	0.1788	0.2096	0.0073	0.0013	0.0053	0.0036	0.0129	9e-04	0.0069	0.0143	0.1209	0.1632	9e-04	9e-04	0.0118	0.0147	0.0134	0.0088	0.0148	0.0064	9e-04
11	rs72854119	9536395	0.73	0.893795165105119	0.94	0.100733208212114	0.00331309250098029	0.0636827564770912	0.0016	0.0021	0.0239	0.1656	0.0052	0.1788	0.2096	0.0073	0.0013	0.0053	0.0036	0.0129	9e-04	0.0069	0.0143	0.121	0.1632	9e-04	9e-04	0.0118	0.0147	0.0134	0.0088	0.0147	0.0064	9e-04
11	rs10743108	9537904	0.73	0.893795165105119	0.94	0.100733208212114	0.00304191775618158	0.0723679956772017	0.0015	0.0021	0.0239	0.1658	0.0052	0.179	0.2097	0.0073	0.0011	0.0053	0.0036	0.0129	9e-04	0.0068	0.0143	0.1211	0.1632	9e-04	9e-04	0.0118	0.0146	0.0134	0.0088	0.0147	0.0064	8e-04
11	rs3763875	9546581	0.73	0.893795165105119	0.94	0.100733208212114	0.00327818360008446	0.0792732885342492	0.0015	0.0022	0.024	0.1657	0.0052	0.1789	0.2097	0.0073	0.0011	0.0054	0.0036	0.0129	9e-04	0.0068	0.0146	0.1212	0.1631	8e-04	8e-04	0.0117	0.0144	0.0134	0.0089	0.0147	0.0065	6e-04
11	rs75923189	9553964	0.72	0.971554139537083	0.94	0.100733208212114	0.00133864688346362	0.0482300619421839	0.0016	0.0023	0.0239	0.1643	0.0056	0.1789	0.2103	0.0077	0.0012	0.0057	0.004	0.0129	0.0012	0.0065	0.0141	0.1199	0.1614	8e-04	0.0012	0.0117	0.0159	0.0129	0.0092	0.0151	0.0069	8e-04
11	rs11042411	9555086	0.72	0.971554139537083	0.94	0.100733208212114	0.00124928296320458	0.0507784792821353	0.0016	0.0023	0.0241	0.1635	0.0057	0.1786	0.2105	0.0077	0.0012	0.0057	0.0041	0.0128	0.0012	0.0065	0.014	0.1205	0.1611	8e-04	0.0013	0.0121	0.016	0.0128	0.0091	0.0151	0.007	8e-04
11	rs77076958	9555740	0.72	0.971554139537083	0.94	0.100733208212114	0.000705900574349766	0.040323211082813	0.0016	0.0023	0.0243	0.163	0.0057	0.178	0.2109	0.0077	0.0013	0.0059	0.0042	0.0127	0.0013	0.0064	0.014	0.1208	0.1608	9e-04	0.0014	0.012	0.0159	0.0128	0.009	0.0152	0.0071	9e-04
11	rs79833244	9558148	0.72	0.971554139537083	0.95	0.0861393601425535	0.000451398063929259	0.0433073947657033	0.0017	0.0023	0.0245	0.1625	0.0058	0.1774	0.2112	0.0078	0.0013	0.006	0.0043	0.0127	0.0014	0.0064	0.0139	0.121	0.1603	0.001	0.0015	0.0119	0.0158	0.0129	0.0088	0.0153	0.0072	0.001
11	rs35529216	9561625	0.71	1.05339378298732	0.94	0.100733208212114	0.000380414722788411	0.0368479397445032	0.0017	0.0023	0.0246	0.1623	0.0059	0.1771	0.2115	0.0079	0.0014	0.0061	0.0043	0.0127	0.0014	0.0064	0.0138	0.1212	0.16	0.0011	0.0015	0.0118	0.0158	0.0129	0.0087	0.0153	0.0073	0.001
11	rs117717442	9561821	0.71	1.05339378298732	0.94	0.100733208212114	0.000380414722788411	0.0380805533671261	0.0017	0.0023	0.0246	0.1623	0.0059	0.177	0.2115	0.0079	0.0014	0.0061	0.0043	0.0127	0.0014	0.0064	0.0138	0.1212	0.16	0.0011	0.0015	0.0118	0.0158	0.0129	0.0087	0.0153	0.0073	0.001
11	rs4910477	9569981	0.71	1.05339378298732	0.94	0.100733208212114	0.000354701693771932	0.0396608360676342	0.0017	0.0023	0.0246	0.1623	0.0059	0.1768	0.2116	0.0079	0.0014	0.0061	0.0043	0.0127	0.0015	0.0064	0.0138	0.1213	0.1598	0.0011	0.0016	0.0118	0.0158	0.0129	0.0086	0.0153	0.0073	0.0011
11	rs7947260	9570229	0.71	1.05339378298732	0.95	0.0861393601425535	0.00034531431647055	0.0384051254745894	0.0017	0.0023	0.0246	0.1623	0.0059	0.1768	0.2116	0.0079	0.0014	0.0061	0.0043	0.0127	0.0015	0.0064	0.0138	0.1213	0.1598	0.0011	0.0016	0.0118	0.0158	0.0129	0.0086	0.0153	0.0073	0.0011
11	rs7951583	9573518	0.71	1.05339378298732	0.94	0.100733208212114	0.000270380553949191	0.0324036979654317	0.0017	0.0023	0.0246	0.1622	0.006	0.1766	0.2117	0.008	0.0014	0.0062	0.0043	0.0127	0.0015	0.0063	0.0138	0.1215	0.1596	0.0012	0.0016	0.0118	0.0158	0.0129	0.0086	0.0153	0.0072	0.0011
11	rs78846924	9573792	0.71	1.05339378298732	0.94	0.100733208212114	0.000248762427845976	0.0284600247675554	0.0017	0.0023	0.0247	0.1621	0.006	0.1765	0.2117	0.008	0.0014	0.0062	0.0043	0.0127	0.0015	0.0063	0.0138	0.1215	0.1596	0.0012	0.0016	0.0118	0.0158	0.0129	0.0085	0.0153	0.0072	0.0012
11	rs7929469	9585259	0.71	1.05339378298732	0.94	0.100733208212114	0.000139656676728477	0.042283217594939	0.0019	0.0024	0.0249	0.1612	0.0061	0.1751	0.2115	0.0081	0.0016	0.0063	0.0043	0.0128	0.0019	0.0062	0.014	0.1222	0.1583	0.0019	0.0019	0.0119	0.0159	0.0132	0.0083	0.0154	0.0072	0.0014
11	rs921678	9590024	0.71	1.05339378298732	0.94	0.100733208212114	0.000216053460898675	0.0585668296669022	0.002	0.0024	0.0247	0.161	0.0061	0.1741	0.2126	0.0082	0.0017	0.0064	0.0044	0.0128	0.002	0.0062	0.014	0.1222	0.1581	0.0021	0.0021	0.012	0.016	0.0131	0.0083	0.015	0.0073	0.0015
11	rs12799030	9602840	0.7	1.1393643476553	0.94	0.100733208212114	0.000976887350984792	0.0397158453180618	0.002	0.0025	0.0245	0.1602	0.0059	0.1732	0.2148	0.0083	0.0018	0.0063	0.0044	0.0129	0.0024	0.0059	0.0139	0.1227	0.1561	0.0026	0.0024	0.0122	0.0161	0.0128	0.008	0.0151	0.0073	0.0016
11	rs12422111	9613447	0.7	1.1393643476553	0.94	0.100733208212114	0.00105786095761746	0.0464451025274072	0.002	0.0025	0.0244	0.1599	0.0059	0.1731	0.2154	0.0083	0.0019	0.0063	0.0044	0.0129	0.0024	0.0059	0.0138	0.1226	0.156	0.0027	0.0025	0.0122	0.0161	0.0127	0.008	0.0151	0.0073	0.0016
11	rs2872220	9615459	0.69	1.22951255717774	0.94	0.100733208212114	0.0011972753063247	0.0550885801248002	0.002	0.0025	0.0244	0.1598	0.0059	0.173	0.2158	0.0084	0.0019	0.0063	0.0044	0.0129	0.0024	0.0059	0.0138	0.1225	0.1559	0.0027	0.0025	0.0123	0.0162	0.0127	0.008	0.015	0.0073	0.0017
11	rs78996971	9633962	0.69	1.22951255717774	0.94	0.100733208212114	0.00539934155156616	0.0642246516088573	0.002	0.0025	0.0244	0.158	0.0055	0.1723	0.2188	0.0083	0.0025	0.006	0.0043	0.0133	0.0027	0.0056	0.0133	0.1222	0.1554	0.0027	0.0027	0.0126	0.0165	0.0123	0.0082	0.0149	0.0071	0.0018
11	rs12804730	9634716	0.69	1.22951255717774	0.94	0.100733208212114	0.00563815384328145	0.0669630070671955	0.002	0.0025	0.0244	0.1579	0.0055	0.1723	0.2189	0.0083	0.0025	0.006	0.0043	0.0133	0.0027	0.0056	0.0133	0.1222	0.1554	0.0027	0.0027	0.0127	0.0165	0.0123	0.0082	0.0149	0.0071	0.0018
11	rs12273601	9636854	0.69	1.22951255717774	0.94	0.100733208212114	0.0065897181580883	0.0743763684707325	0.002	0.0025	0.0244	0.1579	0.0054	0.1723	0.219	0.0083	0.0025	0.006	0.0042	0.0133	0.0027	0.0056	0.0133	0.1222	0.1554	0.0027	0.0027	0.0127	0.0165	0.0123	0.0082	0.0149	0.0071	0.0019
11	rs117238460	9638010	0.69	1.22951255717774	0.94	0.100733208212114	0.00725613334232191	0.0630754403159176	0.002	0.0025	0.0244	0.1577	0.0055	0.1723	0.2192	0.0083	0.0025	0.0059	0.0042	0.0133	0.0027	0.0056	0.0133	0.122	0.1556	0.0028	0.0028	0.0127	0.0165	0.0123	0.0082	0.0149	0.0071	0.0019
11	rs7124238	9641847	0.69	1.22951255717774	0.94	0.100733208212114	0.00956857144243586	0.0698192862789994	0.002	0.0024	0.0244	0.157	0.0056	0.1723	0.2202	0.0082	0.0027	0.0059	0.0042	0.0133	0.0027	0.0056	0.0132	0.1211	0.1563	0.0028	0.0027	0.0127	0.0163	0.0122	0.0082	0.0148	0.007	0.0019
11	rs117841903	9658548	0.69	1.22951255717774	0.94	0.100733208212114	0.016715624219383	0.0428508550264692	0.002	0.0024	0.0241	0.1558	0.0055	0.1724	0.2215	0.0081	0.0028	0.006	0.0035	0.013	0.0028	0.0056	0.0132	0.1207	0.1579	0.003	0.0027	0.013	0.0166	0.0122	0.008	0.0145	0.0067	0.002
11	rs116897212	9660750	0.69	1.22951255717774	0.94	0.100733208212114	0.0173996392080053	0.0482900699995543	0.002	0.0024	0.0241	0.1558	0.0054	0.1724	0.2216	0.0081	0.0028	0.006	0.0034	0.013	0.0028	0.0056	0.0133	0.1207	0.158	0.0031	0.0027	0.013	0.0165	0.0122	0.008	0.0145	0.0067	0.002
11	rs11042454	9661603	0.69	1.22951255717774	0.94	0.100733208212114	0.0182246544203581	0.0502886469647399	0.002	0.0024	0.0241	0.1557	0.0054	0.1724	0.2216	0.0081	0.0028	0.006	0.0034	0.013	0.0028	0.0056	0.0133	0.1207	0.158	0.0031	0.0027	0.013	0.0164	0.0122	0.008	0.0145	0.0067	0.002
11	rs11042458	9663767	0.69	1.22951255717774	0.94	0.100733208212114	0.0202283287072557	0.0426802090410908	0.002	0.0024	0.0242	0.1557	0.0054	0.172	0.2217	0.0081	0.0028	0.006	0.0033	0.013	0.0028	0.0056	0.0132	0.121	0.1581	0.0031	0.0027	0.0131	0.0162	0.0121	0.008	0.0145	0.0067	0.0021
11	rs11042462	9669728	0.69	1.22951255717774	0.93	0.117127898734063	0.0210944146894849	0.0509626999900096	0.002	0.0024	0.0243	0.1556	0.0054	0.172	0.2217	0.0081	0.0028	0.0059	0.0033	0.0129	0.0028	0.0056	0.0132	0.1213	0.1582	0.0031	0.0027	0.0131	0.0163	0.0122	0.008	0.0145	0.0066	0.0021
11	rs79997851	9669929	0.69	1.22951255717774	0.93	0.117127898734063	0.0210854439605493	0.0518262345463307	0.002	0.0024	0.0243	0.1556	0.0054	0.172	0.2217	0.0081	0.0028	0.0059	0.0033	0.0129	0.0028	0.0056	0.0132	0.1213	0.1582	0.0031	0.0027	0.0131	0.0163	0.0122	0.008	0.0145	0.0066	0.0021
11	rs11042463	9670404	0.69	1.22951255717774	0.93	0.117127898734063	0.0407219830203285	0.0546444086596844	0.002	0.0024	0.0243	0.1556	0.0054	0.172	0.2217	0.0081	0.0028	0.0059	0.0033	0.0129	0.0028	0.0056	0.0132	0.121	0.1582	0.0031	0.003	0.0131	0.0163	0.0122	0.008	0.0145	0.0066	0.0021
11	rs74236219	9673168	0.69	1.22951255717774	0.93	0.117127898734063	0.0445797790041321	0.0417752375034905	0.002	0.0024	0.0243	0.1555	0.0054	0.172	0.2217	0.0081	0.0029	0.0059	0.0033	0.0129	0.0027	0.0055	0.0132	0.1214	0.1582	0.003	0.003	0.0131	0.0162	0.0121	0.0079	0.0144	0.0066	0.0022
11	rs77307969	9681095	0.69	1.22951255717774	0.93	0.117127898734063	0.0506724302938522	0.0430218046720096	0.002	0.0024	0.0243	0.1555	0.0053	0.1719	0.2217	0.0081	0.003	0.0059	0.0033	0.0128	0.0027	0.0055	0.0131	0.1218	0.1583	0.003	0.0031	0.0131	0.0162	0.012	0.0079	0.0143	0.0066	0.0022
11	rs12223505	9691765	0.69	1.22951255717774	0.93	0.117127898734063	0.0840041286594592	0.0533212210170156	0.002	0.0024	0.0243	0.1553	0.0052	0.1718	0.2217	0.0081	0.0033	0.0058	0.0032	0.0127	0.0027	0.0053	0.013	0.1229	0.1583	0.0029	0.0032	0.0131	0.0161	0.0118	0.0078	0.0141	0.0065	0.0023
11	rs10770055	9697323	0.69	1.22951255717774	0.93	0.117127898734063	0.0846517020891415	0.0585668296669022	0.0021	0.0024	0.0242	0.1548	0.0052	0.1721	0.222	0.0081	0.0033	0.0058	0.0032	0.0127	0.0028	0.0054	0.013	0.1225	0.1583	0.003	0.0033	0.0131	0.0161	0.0117	0.0078	0.0141	0.0065	0.0024
11	rs4548612	9697344	0.69	1.22951255717774	0.93	0.117127898734063	0.083934933961803	0.0583060569503148	0.0021	0.0024	0.0242	0.1548	0.0052	0.1721	0.2219	0.0081	0.0033	0.0058	0.0032	0.0127	0.0028	0.0054	0.013	0.1226	0.1585	0.003	0.0033	0.0131	0.0161	0.0117	0.0078	0.0141	0.0065	0.0024
11	rs12275468	9722176	0.69	1.22951255717774	0.93	0.117127898734063	0.154284256360931	0.0647003949659433	0.0022	0.0025	0.0243	0.1551	0.0051	0.1705	0.223	0.008	0.0036	0.0059	0.0034	0.0126	0.0028	0.0053	0.0125	0.1222	0.1587	0.0031	0.0035	0.0132	0.0163	0.0114	0.0079	0.0137	0.0064	0.0026
11	rs61878123	9734173	0.69	1.22951255717774	0.93	0.117127898734063	0.209951073191156	0.0630754403159176	0.0022	0.0025	0.0243	0.155	0.0051	0.1699	0.2241	0.0079	0.0036	0.006	0.0034	0.0126	0.0028	0.0053	0.0124	0.1225	0.1585	0.0028	0.0036	0.0133	0.0165	0.0113	0.0079	0.0135	0.0063	0.0026
11	rs2649048	9738221	0.68	1.32388185841529	0.94	0.100733208212114	0.205967055755948	0.0649729111615026	0.0022	0.0025	0.0243	0.155	0.0051	0.17	0.2238	0.0079	0.0036	0.0061	0.0034	0.0126	0.0028	0.0053	0.0124	0.1226	0.1585	0.0028	0.0036	0.0133	0.0165	0.0113	0.0079	0.0135	0.0063	0.0026
11	rs9943632	9750579	0.68	1.32388185841529	0.94	0.100733208212114	0.169277403147579	0.0592865141321168	0.0023	0.0025	0.0244	0.1549	0.005	0.1694	0.2245	0.0078	0.0032	0.0061	0.0035	0.0129	0.0027	0.0052	0.0125	0.1223	0.1582	0.0028	0.0037	0.0134	0.0167	0.0114	0.0078	0.0136	0.0063	0.0027
11	rs431480	9750658	0.68	1.32388185841529	0.94	0.100733208212114	0.169312809911796	0.0600758931358558	0.0023	0.0025	0.0244	0.1549	0.005	0.1694	0.2245	0.0078	0.0032	0.0061	0.0035	0.0129	0.0027	0.0052	0.0125	0.1223	0.1581	0.0028	0.0037	0.0134	0.0167	0.0115	0.0078	0.0136	0.0063	0.0027
11	rs93139	9759608	0.68	1.32388185841529	0.95	0.0861393601425535	0.215845086457604	0.0621356168740305	0.0023	0.0025	0.0244	0.1552	0.005	0.1694	0.2246	0.0077	0.0033	0.0062	0.0036	0.0126	0.0027	0.0051	0.0125	0.1221	0.1589	0.0027	0.0038	0.0136	0.0167	0.0114	0.0077	0.0134	0.0063	0.0027
11	rs93138	9759713	0.68	1.32388185841529	0.96	0.0732232110783407	0.215885772820807	0.0621356168740305	0.0023	0.0025	0.0244	0.1552	0.005	0.1694	0.2246	0.0077	0.0033	0.0062	0.0036	0.0126	0.0027	0.0051	0.0125	0.1221	0.1589	0.0027	0.0038	0.0136	0.0167	0.0114	0.0077	0.0134	0.0063	0.0027
11	rs78074991	9767648	0.68	1.32388185841529	0.97	0.0618608265030667	0.216089269187668	0.0632776061613162	0.0023	0.0025	0.0244	0.1552	0.005	0.1695	0.2246	0.0077	0.0033	0.0062	0.0036	0.0126	0.0027	0.0051	0.0124	0.122	0.1589	0.0027	0.0038	0.0136	0.0167	0.0114	0.0076	0.0134	0.0063	0.0027
11	rs57070018	9767828	0.68	1.32388185841529	0.97	0.0618608265030667	0.21482932608182	0.0574619843297904	0.0022	0.0024	0.0244	0.1552	0.005	0.1695	0.2247	0.0077	0.0032	0.0062	0.0036	0.0125	0.0026	0.0051	0.0125	0.1221	0.1588	0.0027	0.0038	0.0135	0.0166	0.0113	0.0076	0.0135	0.0062	0.0027
11	rs11821544	9767919	0.68	1.32388185841529	0.96	0.0732232110783407	0.21482932608182	0.0574619843297904	0.0022	0.0024	0.0244	0.1552	0.005	0.1695	0.2247	0.0077	0.0032	0.0062	0.0036	0.0125	0.0026	0.0051	0.0125	0.1221	0.1588	0.0027	0.0038	0.0135	0.0166	0.0113	0.0076	0.0135	0.0062	0.0027
11	rs1845884	9768077	0.68	1.32388185841529	0.96	0.0732232110783407	0.21482932608182	0.0574619843297904	0.0022	0.0024	0.0244	0.1552	0.005	0.1695	0.2247	0.0077	0.0032	0.0062	0.0036	0.0125	0.0026	0.0051	0.0125	0.1221	0.1588	0.0027	0.0038	0.0135	0.0166	0.0113	0.0076	0.0135	0.0062	0.0027
11	rs1496475	9768277	0.68	1.32388185841529	0.96	0.0732232110783407	0.201947759497452	0.0622025491949414	0.0022	0.0024	0.0241	0.1552	0.005	0.1695	0.2248	0.0077	0.0032	0.0062	0.0036	0.0125	0.0026	0.0051	0.0125	0.1221	0.1589	0.0029	0.0038	0.0135	0.0166	0.0113	0.0076	0.0135	0.0063	0.0027
11	rs415895	9769562	0.68	1.32388185841529	0.96	0.0732232110783407	0.201634417629839	0.0616679452004823	0.0022	0.0024	0.0241	0.1552	0.005	0.1695	0.2248	0.0077	0.0032	0.0062	0.0036	0.0125	0.0026	0.0051	0.0125	0.1221	0.1589	0.0029	0.0038	0.0135	0.0166	0.0113	0.0076	0.0135	0.0063	0.0027
11	rs77144376	9775520	0.68	1.32388185841529	0.96	0.0732232110783407	0.196542711908025	0.0555343001299485	0.0022	0.0024	0.0241	0.1549	0.0049	0.1697	0.2251	0.0078	0.0032	0.0063	0.0036	0.0126	0.0026	0.0051	0.0126	0.1218	0.1587	0.0028	0.0037	0.0135	0.0167	0.0115	0.0076	0.0134	0.0063	0.0027
11	rs11828748	9781021	0.68	1.32388185841529	0.96	0.0732232110783407	0.203243211732349	0.0535721753336495	0.0022	0.0023	0.0243	0.154	0.0049	0.1701	0.226	0.0079	0.0032	0.0064	0.0036	0.0127	0.0026	0.0051	0.0127	0.121	0.1581	0.0026	0.0037	0.0136	0.0167	0.012	0.0077	0.0133	0.0064	0.0027
11	rs78387219	9781686	0.68	1.32388185841529	0.96	0.0732232110783407	0.186356788660878	0.0466222634313	0.0022	0.0023	0.0244	0.1542	0.0049	0.1701	0.2262	0.0079	0.0032	0.0065	0.0036	0.0126	0.0026	0.005	0.0127	0.1211	0.1581	0.0025	0.0036	0.0136	0.0167	0.0121	0.0077	0.0132	0.0064	0.0027
11	rs75307186	9784245	0.68	1.32388185841529	0.96	0.0732232110783407	0.17888423887914	0.0349557516974233	0.0023	0.0022	0.0244	0.1546	0.005	0.1696	0.2269	0.0076	0.0031	0.0066	0.0036	0.0124	0.0025	0.0046	0.0127	0.1215	0.158	0.0022	0.0034	0.0136	0.0165	0.0125	0.0079	0.0131	0.0063	0.0025
11	rs360142	9786017	0.68	1.32388185841529	0.96	0.0732232110783407	0.181269551779599	0.0353201105655353	0.0023	0.0021	0.0244	0.1547	0.005	0.1696	0.227	0.0076	0.0031	0.0066	0.0036	0.0123	0.0025	0.0045	0.0128	0.1216	0.1579	0.0022	0.0034	0.0136	0.0164	0.0126	0.008	0.0131	0.0063	0.0025
11	rs56043731	9787460	0.69	1.22951255717774	0.96	0.0732232110783407	0.196928781969258	0.0365824192326618	0.0023	0.0021	0.0244	0.1546	0.005	0.1696	0.2271	0.0076	0.0031	0.0066	0.0036	0.0123	0.0025	0.0045	0.0128	0.1215	0.1579	0.0022	0.0035	0.0136	0.0163	0.0126	0.008	0.0131	0.0063	0.0025
11	rs72852136	9791440	0.69	1.22951255717774	0.96	0.0732232110783407	0.214991666976955	0.0384051254745894	0.0024	0.0021	0.0244	0.1546	0.005	0.1695	0.2272	0.0076	0.0031	0.0066	0.0036	0.0123	0.0025	0.0045	0.0128	0.1215	0.1579	0.0022	0.0035	0.0137	0.0163	0.0126	0.008	0.0131	0.0063	0.0025
11	rs1045634	9800450	0.69	1.22951255717774	0.96	0.0732232110783407	0.249810513050392	0.0425098670040853	0.0024	0.0022	0.0243	0.1544	0.005	0.1694	0.2273	0.0077	0.0031	0.0065	0.0036	0.0123	0.0026	0.0045	0.0128	0.1214	0.1579	0.0022	0.0036	0.0137	0.0162	0.0127	0.008	0.0131	0.0063	0.0026
11	rs117688622	9803394	0.69	1.22951255717774	0.96	0.0732232110783407	0.258045468909231	0.0449222099932158	0.0024	0.0022	0.0242	0.1543	0.005	0.1693	0.2273	0.0077	0.0031	0.0065	0.0036	0.0123	0.0027	0.0045	0.0128	0.1214	0.1578	0.0022	0.0036	0.0138	0.0161	0.0127	0.0081	0.0131	0.0063	0.0026
11	rs35103525	9805846	0.69	1.22951255717774	0.95	0.0861393601425535	0.259755027920475	0.045213328493622	0.0024	0.0021	0.0242	0.1543	0.005	0.1693	0.2273	0.0077	0.0031	0.0064	0.0036	0.0123	0.0027	0.0045	0.0128	0.1215	0.1577	0.0022	0.0036	0.0138	0.0161	0.0128	0.0082	0.0132	0.0064	0.0026
11	rs75920705	9808236	0.69	1.22951255717774	0.95	0.0861393601425535	0.261832716408206	0.0452716521460771	0.0024	0.0022	0.0242	0.1543	0.0049	0.1693	0.2273	0.0077	0.0032	0.0064	0.0036	0.0123	0.0027	0.0045	0.0128	0.1215	0.1577	0.0022	0.0036	0.0138	0.016	0.0128	0.0082	0.0132	0.0064	0.0026
11	rs429835	9818132	0.68	1.32388185841529	0.95	0.0861393601425535	0.287274771196386	0.0525091471335297	0.0025	0.0021	0.024	0.1542	0.0049	0.1691	0.2273	0.0078	0.0032	0.0063	0.0036	0.0123	0.0029	0.0044	0.0129	0.1216	0.1574	0.0022	0.0037	0.014	0.0159	0.0129	0.0084	0.0132	0.0064	0.0027
11	rs6483726	9825447	0.68	1.32388185841529	0.95	0.0861393601425535	0.283481403389576	0.065041115434425	0.0027	0.0021	0.0241	0.1536	0.0047	0.1695	0.2271	0.0077	0.0031	0.0059	0.0036	0.0122	0.0029	0.0043	0.0131	0.1219	0.1576	0.002	0.0036	0.0144	0.016	0.0132	0.0083	0.0135	0.0061	0.0027
11	rs116966215	9838591	0.69	1.22951255717774	0.95	0.0861393601425535	0.186244521641977	0.0712305626715058	0.0028	0.0025	0.0235	0.1536	0.0045	0.1709	0.2243	0.008	0.0032	0.006	0.0036	0.0127	0.0032	0.0043	0.0132	0.1221	0.1567	0.002	0.0035	0.0146	0.0161	0.0135	0.008	0.0137	0.0065	0.0026
11	rs10840309	9845634	0.68	1.32388185841529	0.95	0.0861393601425535	0.185235866738733	0.068838382882819	0.0029	0.0025	0.0235	0.1536	0.0044	0.171	0.224	0.0081	0.0032	0.0061	0.0036	0.0128	0.0033	0.0044	0.0132	0.1221	0.1567	0.002	0.0035	0.0146	0.0161	0.0136	0.008	0.0137	0.0066	0.0026
11	rs12574508	9853777	0.69	1.22951255717774	0.95	0.0861393601425535	0.177025454090612	0.0689082558075355	0.0029	0.0025	0.0235	0.1536	0.0045	0.171	0.2238	0.0081	0.0032	0.006	0.0037	0.0128	0.0033	0.0045	0.0133	0.122	0.1565	0.002	0.0035	0.0147	0.0161	0.0135	0.008	0.0137	0.0066	0.0026
11	rs10840311	9854857	0.69	1.22951255717774	0.94	0.100733208212114	0.177607393665787	0.067655068710703	0.0029	0.0026	0.0235	0.1535	0.0045	0.171	0.2238	0.0081	0.0032	0.006	0.0037	0.0129	0.0033	0.0045	0.0133	0.1221	0.1565	0.002	0.0035	0.0147	0.0161	0.0135	0.008	0.0137	0.0067	0.0026
11	rs72853268	9858293	0.69	1.22951255717774	0.94	0.100733208212114	0.167371843477133	0.0626047830630226	0.0029	0.0026	0.0234	0.1534	0.0044	0.171	0.2235	0.0082	0.0032	0.0062	0.0037	0.0129	0.0033	0.0045	0.0133	0.1221	0.1563	0.0019	0.0034	0.0147	0.0161	0.0134	0.008	0.0137	0.0067	0.0026
11	rs117957652	9861208	0.68	1.32388185841529	0.94	0.100733208212114	0.165478860196817	0.0625376679516786	0.003	0.0027	0.0234	0.1531	0.0044	0.1711	0.2235	0.0082	0.0032	0.0062	0.0037	0.0129	0.0034	0.0045	0.0133	0.1223	0.1562	0.0019	0.0034	0.0147	0.0161	0.0134	0.008	0.0138	0.0068	0.0027
11	rs61876909	9863971	0.68	1.32388185841529	0.94	0.100733208212114	0.163563746387746	0.0632776061613162	0.003	0.0027	0.0234	0.1531	0.0044	0.1711	0.2234	0.0082	0.0032	0.0062	0.0037	0.013	0.0034	0.0045	0.0133	0.1223	0.1562	0.0019	0.0034	0.0147	0.016	0.0134	0.008	0.0138	0.0068	0.0027
11	rs11042511	9870622	0.69	1.22951255717774	0.94	0.100733208212114	0.162559209707351	0.0665491994679272	0.003	0.0028	0.0233	0.153	0.0044	0.1711	0.2231	0.0083	0.0032	0.0063	0.0037	0.013	0.0034	0.0045	0.0134	0.1224	0.1561	0.0019	0.0034	0.0148	0.016	0.0133	0.0079	0.0138	0.0069	0.0028
11	rs74498276	9871369	0.69	1.22951255717774	0.94	0.100733208212114	0.161454961929915	0.067308666105179	0.003	0.0028	0.0233	0.153	0.0044	0.1711	0.2231	0.0083	0.0032	0.0063	0.0037	0.013	0.0034	0.0044	0.0134	0.1224	0.156	0.0019	0.0034	0.0148	0.016	0.0133	0.0079	0.0138	0.0069	0.0028
11	rs2649049	9873283	0.69	1.22951255717774	0.94	0.100733208212114	0.169738027566504	0.0933630123974988	0.0031	0.0031	0.0229	0.1532	0.0042	0.1712	0.2222	0.0085	0.0033	0.0065	0.0035	0.0134	0.0037	0.0042	0.0139	0.1227	0.1549	0.0019	0.0033	0.0149	0.0159	0.0135	0.0078	0.014	0.0069	0.0031
11	rs360165	9876766	0.68	1.32388185841529	0.94	0.100733208212114	0.308668958479576	0.110789343161344	0.0031	0.0031	0.023	0.153	0.0041	0.171	0.2226	0.0084	0.0035	0.0065	0.0035	0.0134	0.0037	0.0038	0.0139	0.1224	0.1549	0.0017	0.0033	0.015	0.0161	0.014	0.0077	0.014	0.0071	0.0032
11	rs147460615	9879569	0.69	1.22951255717774	0.94	0.100733208212114	0.314282059986993	0.112824518922755	0.0031	0.0031	0.023	0.153	0.0041	0.1711	0.2226	0.0084	0.0035	0.0065	0.0034	0.0133	0.0037	0.0036	0.0139	0.1225	0.1549	0.0017	0.0032	0.0149	0.0161	0.0141	0.0077	0.0139	0.0071	0.0032
11	rs7102464	9879838	0.69	1.22951255717774	0.94	0.100733208212114	0.31553109651294	0.113079909501204	0.0031	0.0031	0.023	0.153	0.0041	0.1711	0.2225	0.0084	0.0035	0.0065	0.0034	0.0133	0.0037	0.0036	0.0139	0.1225	0.1549	0.0017	0.0032	0.0149	0.0161	0.0141	0.0077	0.0139	0.0071	0.0032
11	rs17354462	9883493	0.69	1.22951255717774	0.94	0.100733208212114	0.311791809581922	0.113420772579383	0.0031	0.0031	0.023	0.1531	0.0041	0.1711	0.2225	0.0083	0.0035	0.0065	0.0034	0.0132	0.0038	0.0036	0.0139	0.1227	0.1549	0.0017	0.0032	0.0149	0.0161	0.0141	0.0077	0.0139	0.0071	0.0032
11	rs7112830	9894090	0.69	1.22951255717774	0.94	0.100733208212114	0.310600196685133	0.11444570419554	0.003	0.0032	0.0231	0.1531	0.0041	0.1713	0.2224	0.0083	0.0035	0.0065	0.0034	0.013	0.0038	0.0036	0.014	0.1229	0.1549	0.0017	0.0031	0.0149	0.0161	0.0142	0.0077	0.0139	0.0071	0.0032
11	rs117795260	9895029	0.69	1.22951255717774	0.94	0.100733208212114	0.307089102065383	0.114274638634281	0.003	0.0032	0.0231	0.1531	0.0041	0.1712	0.2224	0.0082	0.0035	0.0065	0.0034	0.013	0.0038	0.0036	0.014	0.1229	0.1549	0.0017	0.0031	0.0149	0.0161	0.0142	0.0077	0.0138	0.0071	0.0032
11	rs12274075	9897706	0.69	1.22951255717774	0.94	0.100733208212114	0.309015122859393	0.115388302334708	0.003	0.0032	0.0231	0.153	0.0041	0.1712	0.2223	0.0082	0.0035	0.0065	0.0034	0.0129	0.0038	0.0036	0.014	0.123	0.1548	0.0017	0.0031	0.0149	0.0161	0.0142	0.0077	0.0139	0.0071	0.0032
11	rs12360818	9914904	0.69	1.22951255717774	0.93	0.117127898734063	0.364050098526093	0.139050785882114	0.003	0.0034	0.0232	0.1524	0.0043	0.1707	0.2216	0.0081	0.0036	0.0067	0.0032	0.0128	0.0041	0.0038	0.0147	0.1239	0.1538	0.0018	0.0032	0.015	0.016	0.0146	0.0073	0.0139	0.0072	0.0033
11	rs6483805	9928979	0.69	1.22951255717774	0.92	0.135444945858012	0.370434897877631	0.13675774220584	0.003	0.0034	0.0231	0.1522	0.0043	0.1707	0.2215	0.0081	0.0037	0.0068	0.0032	0.0128	0.0041	0.0038	0.0148	0.1241	0.1536	0.0018	0.0032	0.0151	0.016	0.0147	0.0072	0.0141	0.0072	0.0032
11	rs7111257	9930813	0.7	1.1393643476553	0.92	0.135444945858012	0.408670226023518	0.142098864716705	0.003	0.0035	0.023	0.1523	0.0043	0.1706	0.2207	0.0084	0.0037	0.0067	0.0032	0.0128	0.0041	0.0038	0.0149	0.1242	0.1536	0.0017	0.0032	0.0152	0.0162	0.0149	0.0072	0.014	0.0072	0.003
11	rs117748610	9933451	0.7	1.1393643476553	0.92	0.135444945858012	0.388312617301102	0.142934327898062	0.003	0.0035	0.023	0.1522	0.0043	0.1706	0.2207	0.0084	0.0037	0.0067	0.0033	0.0128	0.0041	0.0038	0.0149	0.1242	0.1535	0.0018	0.0032	0.0152	0.0162	0.0149	0.0072	0.014	0.0072	0.003
11	rs61876936	9935026	0.7	1.1393643476553	0.92	0.135444945858012	0.381385923842569	0.143678453793877	0.003	0.0035	0.023	0.1521	0.0043	0.1706	0.2207	0.0084	0.0037	0.0067	0.0033	0.0128	0.0041	0.0039	0.0149	0.1242	0.1535	0.0018	0.0033	0.0152	0.0162	0.0149	0.0072	0.014	0.0072	0.003
11	rs7939269	9938068	0.7	1.1393643476553	0.92	0.135444945858012	0.341943282665469	0.149398206452259	0.0031	0.0035	0.0229	0.1518	0.0044	0.1707	0.2206	0.0085	0.0036	0.0067	0.0034	0.0128	0.0042	0.0039	0.0149	0.1241	0.1535	0.0019	0.0033	0.0151	0.0161	0.015	0.0072	0.014	0.0072	0.003
11	rs11042543	9939818	0.7	1.1393643476553	0.92	0.135444945858012	0.30507117211789	0.155964265666792	0.0031	0.0035	0.0228	0.1511	0.0045	0.171	0.2209	0.0085	0.0037	0.0068	0.0034	0.0128	0.0042	0.0039	0.0148	0.1242	0.1535	0.0021	0.0033	0.0151	0.016	0.0151	0.007	0.014	0.0071	0.003
11	rs1512829	9951257	0.7	1.1393643476553	0.92	0.135444945858012	0.300763777770456	0.164678601757844	0.0031	0.0035	0.0226	0.1503	0.0046	0.1715	0.221	0.0087	0.0037	0.0068	0.0035	0.0128	0.0043	0.0039	0.0146	0.1243	0.1534	0.0022	0.0033	0.0151	0.016	0.0153	0.0068	0.014	0.0071	0.003
11	rs10840331	9972479	0.7	1.1393643476553	0.92	0.135444945858012	0.291862423973901	0.198845319840853	0.0033	0.0031	0.0221	0.1495	0.0048	0.1724	0.2203	0.0088	0.0039	0.0073	0.0035	0.0124	0.0044	0.0039	0.0146	0.1251	0.1533	0.0028	0.0034	0.0152	0.0161	0.0154	0.0065	0.0134	0.007	0.0031
11	rs7938570	9973511	0.7	1.1393643476553	0.92	0.135444945858012	0.268670277711227	0.216516171603596	0.0033	0.0027	0.0221	0.1495	0.0048	0.1723	0.2201	0.0088	0.0039	0.0073	0.0035	0.0124	0.0044	0.0039	0.0146	0.1251	0.1532	0.0035	0.0034	0.0152	0.016	0.0154	0.0065	0.0134	0.007	0.0031
11	rs11042572	9991353	0.7	1.1393643476553	0.92	0.135444945858012	0.249810513050392	0.214159840419242	0.0033	0.0027	0.0218	0.1495	0.0049	0.1726	0.2196	0.0089	0.0039	0.0075	0.0036	0.0124	0.0045	0.0039	0.0144	0.1254	0.1531	0.0037	0.0034	0.0152	0.0161	0.0154	0.0064	0.0132	0.007	0.0032
11	rs61877008	9996895	0.7	1.1393643476553	0.92	0.135444945858012	0.222533759099435	0.218665639742481	0.0033	0.0027	0.0217	0.1495	0.0049	0.173	0.2194	0.0089	0.0039	0.0076	0.0036	0.0125	0.0045	0.0039	0.0143	0.1254	0.153	0.0038	0.0034	0.0149	0.0161	0.0154	0.0064	0.0131	0.007	0.0032
11	rs34509215	9997974	0.7	1.1393643476553	0.92	0.135444945858012	0.224566795086017	0.226352149273201	0.0033	0.0027	0.0217	0.1495	0.0047	0.1732	0.2196	0.0089	0.0039	0.0076	0.0036	0.0125	0.0045	0.004	0.0143	0.1254	0.153	0.0038	0.0034	0.0149	0.0161	0.0154	0.0064	0.0131	0.007	0.0032
11	rs16907334	9998709	0.7	1.1393643476553	0.92	0.135444945858012	0.224317297604693	0.224721025839204	0.0033	0.0027	0.0217	0.1495	0.0047	0.1732	0.2196	0.0089	0.0039	0.0076	0.0036	0.0125	0.0045	0.004	0.0143	0.1254	0.153	0.0038	0.0034	0.0149	0.0161	0.0154	0.0064	0.0131	0.007	0.0032
11	rs12283105	9999434	0.7	1.1393643476553	0.92	0.135444945858012	0.224774827799958	0.232585218397759	0.0033	0.0027	0.0217	0.1495	0.0047	0.1732	0.2196	0.0089	0.0039	0.0076	0.0036	0.0125	0.0045	0.004	0.0143	0.1254	0.153	0.0038	0.0034	0.0149	0.0161	0.0154	0.0064	0.0131	0.007	0.0032
11	rs116933858	10002670	0.7	1.1393643476553	0.92	0.135444945858012	0.230981214723834	0.248572250592162	0.0033	0.0027	0.0216	0.1494	0.0047	0.1731	0.2197	0.0089	0.0039	0.0076	0.0036	0.0124	0.0045	0.0039	0.0143	0.1255	0.1528	0.0039	0.0034	0.0149	0.016	0.0154	0.0064	0.0131	0.0069	0.0032
11	rs72857124	10002761	0.7	1.1393643476553	0.92	0.135444945858012	0.230770005028863	0.248123604624447	0.0033	0.0027	0.0216	0.1494	0.0047	0.1731	0.2197	0.0089	0.0039	0.0076	0.0036	0.0124	0.0045	0.0039	0.0143	0.1255	0.1528	0.0039	0.0034	0.0149	0.016	0.0154	0.0064	0.0131	0.0069	0.0032
11	rs16907355	10019879	0.71	1.05339378298732	0.92	0.135444945858012	0.242632490155366	0.295160234647221	0.0034	0.0027	0.0214	0.1493	0.0047	0.1727	0.22	0.009	0.004	0.0077	0.0036	0.0125	0.0046	0.0039	0.0144	0.1257	0.1522	0.004	0.0036	0.0148	0.0157	0.0155	0.0064	0.0131	0.0069	0.0034
11	rs80110426	10027358	0.71	1.05339378298732	0.92	0.135444945858012	0.256431558696229	0.3270072889463	0.0035	0.0027	0.0213	0.1492	0.0047	0.1725	0.2202	0.009	0.0041	0.0077	0.0036	0.0125	0.0047	0.0039	0.0144	0.1259	0.1517	0.0042	0.0036	0.0148	0.0156	0.0155	0.0064	0.0131	0.0068	0.0035
11	rs2403259	10027433	0.71	1.05339378298732	0.91	0.155803491158275	0.250561148131598	0.331162550778797	0.0036	0.0027	0.0213	0.1492	0.0047	0.1723	0.2201	0.009	0.0041	0.0077	0.0036	0.0125	0.0047	0.0039	0.0144	0.1259	0.1517	0.0042	0.0036	0.0148	0.0157	0.0155	0.0065	0.0131	0.0068	0.0035
11	rs74594145	10027536	0.71	1.05339378298732	0.91	0.155803491158275	0.250649539237563	0.330917699332554	0.0036	0.0027	0.0213	0.1492	0.0047	0.1723	0.2201	0.009	0.0041	0.0077	0.0036	0.0125	0.0047	0.0039	0.0144	0.1259	0.1517	0.0042	0.0036	0.0148	0.0157	0.0155	0.0065	0.0131	0.0068	0.0035
11	rs118130791	10033460	0.71	1.05339378298732	0.9	0.178319663885856	0.257282656756015	0.338039752138928	0.0036	0.0027	0.0213	0.1492	0.0047	0.1722	0.2202	0.009	0.0041	0.0076	0.0036	0.0125	0.0047	0.0039	0.0144	0.1259	0.1517	0.0042	0.0036	0.0148	0.0157	0.0155	0.0065	0.0131	0.0068	0.0035
11	rs117789431	10035982	0.71	1.05339378298732	0.9	0.178319663885856	0.25795566242271	0.339642107574967	0.0036	0.0027	0.0213	0.1492	0.0047	0.1722	0.2202	0.009	0.0041	0.0076	0.0036	0.0125	0.0047	0.0039	0.0144	0.1259	0.1517	0.0042	0.0036	0.0148	0.0157	0.0155	0.0065	0.0131	0.0068	0.0035
11	rs77183865	10042385	0.71	1.05339378298732	0.89	0.20310604818777	0.25907946764721	0.345205609135488	0.0036	0.0027	0.0213	0.1492	0.0047	0.1722	0.2202	0.009	0.0041	0.0076	0.0036	0.0125	0.0047	0.0039	0.0144	0.1259	0.1516	0.0042	0.0037	0.0148	0.0157	0.0155	0.0065	0.0131	0.0068	0.0035
11	rs17272637	10046022	0.71	1.05339378298732	0.89	0.20310604818777	0.268394940545865	0.354036265305706	0.0036	0.0027	0.0213	0.1493	0.0047	0.1721	0.2203	0.009	0.0041	0.0076	0.0036	0.0126	0.0047	0.0039	0.0143	0.1259	0.1515	0.0042	0.0037	0.0148	0.0157	0.0155	0.0065	0.0131	0.0068	0.0036
11	rs56037770	10071404	0.71	1.05339378298732	0.88	0.230271256315472	0.321461702046251	0.365069234526769	0.0037	0.0025	0.0214	0.1496	0.0047	0.1717	0.2203	0.0091	0.0041	0.0076	0.0036	0.0126	0.0047	0.0039	0.0141	0.1259	0.1514	0.0043	0.0038	0.0149	0.0156	0.0156	0.0064	0.0132	0.007	0.0037
11	rs61877052	10074294	0.71	1.05339378298732	0.88	0.230271256315472	0.324144303499313	0.361548306348442	0.0037	0.0025	0.0214	0.1496	0.0047	0.1716	0.2204	0.0091	0.0041	0.0075	0.0036	0.0126	0.0047	0.0039	0.0143	0.1259	0.1514	0.0042	0.0038	0.0149	0.0156	0.0155	0.0064	0.0132	0.0069	0.0036
11	rs112022101	10078491	0.71	1.05339378298732	0.88	0.230271256315472	0.324600998999265	0.360795083282865	0.0037	0.0025	0.0214	0.1496	0.0047	0.1716	0.2204	0.0091	0.0041	0.0075	0.0036	0.0126	0.0047	0.0039	0.0143	0.1259	0.1514	0.0042	0.0038	0.0149	0.0156	0.0155	0.0064	0.0132	0.0069	0.0036
11	rs77883822	10086370	0.71	1.05339378298732	0.88	0.230271256315472	0.323383892133169	0.359289978226633	0.0037	0.0025	0.0214	0.1496	0.0047	0.1716	0.2204	0.0091	0.0041	0.0075	0.0036	0.0126	0.0047	0.0039	0.0143	0.1259	0.1514	0.0042	0.0038	0.0149	0.0156	0.0155	0.0064	0.0132	0.0069	0.0036
11	rs7104821	10096736	0.71	1.05339378298732	0.88	0.230271256315472	0.320603718926864	0.354036265305706	0.0037	0.0024	0.0214	0.1497	0.0047	0.1715	0.2204	0.0091	0.0041	0.0075	0.0036	0.0127	0.0047	0.0039	0.0143	0.1259	0.1514	0.0043	0.0038	0.0149	0.0156	0.0156	0.0064	0.0132	0.0069	0.0037
11	rs76862843	10107344	0.71	1.05339378298732	0.87	0.259919603286658	0.281312448882657	0.329449702406831	0.0037	0.0024	0.0214	0.1497	0.0047	0.1715	0.2204	0.0091	0.004	0.0075	0.0036	0.0127	0.0047	0.0041	0.0143	0.1259	0.1512	0.0043	0.0038	0.0149	0.0157	0.0154	0.0064	0.0133	0.0069	0.0036
11	rs79771855	10112972	0.71	1.05339378298732	0.87	0.259919603286658	0.271062931070976	0.324935430844425	0.0037	0.0024	0.0214	0.1497	0.0047	0.1715	0.2205	0.0091	0.004	0.0075	0.0036	0.0128	0.0047	0.0041	0.0143	0.1259	0.151	0.0043	0.0038	0.0149	0.0157	0.0153	0.0064	0.0133	0.0069	0.0036
11	rs28731164	10117179	0.71	1.05339378298732	0.87	0.259919603286658	0.256163110401529	0.31959099796128	0.0037	0.0024	0.0215	0.1498	0.0047	0.1715	0.2205	0.0091	0.0039	0.0075	0.0036	0.0129	0.0047	0.0041	0.0143	0.1259	0.1509	0.0043	0.0038	0.0149	0.0158	0.0152	0.0064	0.0133	0.0069	0.0037
11	rs12360569	10117435	0.71	1.05339378298732	0.87	0.259919603286658	0.25558199865393	0.31959099796128	0.0037	0.0024	0.0215	0.1498	0.0047	0.1715	0.2205	0.0091	0.0039	0.0075	0.0036	0.0129	0.0047	0.0041	0.0143	0.1259	0.1509	0.0043	0.0038	0.0149	0.0158	0.0152	0.0064	0.0133	0.0069	0.0037
11	rs77540235	10118383	0.71	1.05339378298732	0.87	0.259919603286658	0.254199177253014	0.31959099796128	0.0037	0.0024	0.0215	0.1498	0.0047	0.1715	0.2205	0.0091	0.0039	0.0075	0.0036	0.0129	0.0047	0.0041	0.0143	0.1259	0.1508	0.0043	0.0038	0.0149	0.0158	0.0152	0.0064	0.0133	0.0069	0.0037
11	rs35815123	10119764	0.71	1.05339378298732	0.87	0.259919603286658	0.251578676450328	0.318622093693423	0.0037	0.0024	0.0215	0.1498	0.0047	0.1715	0.2205	0.0091	0.0039	0.0075	0.0036	0.0129	0.0047	0.0041	0.0144	0.1259	0.1508	0.0043	0.0038	0.0149	0.0158	0.0152	0.0064	0.0133	0.0069	0.0037
11	rs12363292	10147968	0.71	1.05339378298732	0.87	0.259919603286658	0.222202814690744	0.308381560662893	0.0037	0.0024	0.0215	0.1494	0.0048	0.1715	0.2205	0.0093	0.0038	0.0079	0.0036	0.0129	0.0048	0.0042	0.0144	0.1259	0.1503	0.0043	0.0037	0.0149	0.0159	0.0151	0.0064	0.0134	0.007	0.0037
11	rs11042639	10149372	0.71	1.05339378298732	0.87	0.259919603286658	0.221830831052027	0.316324434414308	0.0037	0.0024	0.0215	0.1495	0.0048	0.1715	0.2205	0.0093	0.0038	0.0079	0.0036	0.0129	0.0048	0.0042	0.0144	0.1259	0.1503	0.0043	0.0037	0.0149	0.0159	0.0151	0.0064	0.0134	0.007	0.0037
11	rs117182910	10160958	0.71	1.05339378298732	0.87	0.259919603286658	0.22427572972845	0.345329538580049	0.0037	0.0024	0.0216	0.1497	0.0048	0.1714	0.2202	0.0093	0.0038	0.0081	0.0036	0.0129	0.0049	0.0042	0.0144	0.1256	0.15	0.0043	0.0037	0.0149	0.016	0.015	0.0064	0.0135	0.007	0.0038
11	rs16907496	10163242	0.71	1.05339378298732	0.87	0.259919603286658	0.210873491198144	0.34644548006764	0.0037	0.0024	0.0216	0.1498	0.0048	0.1716	0.2202	0.0093	0.0038	0.0081	0.0036	0.0128	0.0049	0.0042	0.0144	0.1256	0.15	0.0043	0.0037	0.0149	0.016	0.015	0.0064	0.0135	0.0068	0.0038
11	rs11602057	10164456	0.71	1.05339378298732	0.87	0.259919603286658	0.21264446517458	0.352539271943987	0.0037	0.0024	0.0216	0.1497	0.0048	0.1716	0.2202	0.0093	0.0038	0.0081	0.0036	0.0128	0.0049	0.0042	0.0144	0.1255	0.15	0.0043	0.0037	0.0149	0.016	0.015	0.0064	0.0135	0.0068	0.0038
11	rs9971507	10169895	0.71	1.05339378298732	0.87	0.259919603286658	0.21418065119548	0.355285144548908	0.0037	0.0024	0.0216	0.1497	0.0048	0.1717	0.2202	0.0093	0.0038	0.0081	0.0036	0.0128	0.0049	0.0042	0.0144	0.1256	0.15	0.0043	0.0037	0.0149	0.016	0.015	0.0064	0.0135	0.0068	0.0038
11	rs75948396	10193293	0.71	1.05339378298732	0.87	0.259919603286658	0.230685551182753	0.377595098622985	0.0036	0.0024	0.0216	0.1494	0.0048	0.172	0.2203	0.0094	0.0038	0.0081	0.0036	0.0127	0.005	0.0042	0.0142	0.1255	0.1503	0.0042	0.0038	0.0149	0.016	0.0149	0.0063	0.0135	0.0068	0.0037
11	rs12274104	10207389	0.71	1.05339378298732	0.87	0.259919603286658	0.228537777495648	0.365698988637159	0.0036	0.0024	0.0216	0.1494	0.0048	0.172	0.2203	0.0094	0.0038	0.0081	0.0036	0.0127	0.005	0.0042	0.0142	0.1255	0.1503	0.0042	0.0038	0.0149	0.016	0.0149	0.0063	0.0135	0.0068	0.0037
11	rs35639632	10208793	0.71	1.05339378298732	0.87	0.259919603286658	0.229084189187719	0.366203013095	0.0036	0.0024	0.0216	0.1494	0.0048	0.172	0.2203	0.0094	0.0038	0.0081	0.0036	0.0127	0.005	0.0042	0.0142	0.1255	0.1503	0.0042	0.0038	0.0149	0.016	0.0149	0.0063	0.0135	0.0068	0.0037
11	rs111471011	10222471	0.71	1.05339378298732	0.87	0.259919603286658	0.255939520660433	0.385243930028369	0.0036	0.0024	0.0216	0.1494	0.0049	0.1721	0.2199	0.0094	0.0038	0.0081	0.0036	0.0126	0.0048	0.0042	0.0142	0.1255	0.1504	0.0045	0.0038	0.015	0.0161	0.0148	0.0064	0.0134	0.0069	0.0036
11	rs76266926	10226754	0.71	1.05339378298732	0.87	0.259919603286658	0.255492660766615	0.386394937848779	0.0036	0.0024	0.0216	0.1494	0.0049	0.1721	0.22	0.0094	0.0038	0.0081	0.0036	0.0126	0.0048	0.0042	0.0142	0.1255	0.1504	0.0045	0.0038	0.015	0.0161	0.0147	0.0064	0.0134	0.0069	0.0036
11	rs7938543	10229851	0.71	1.05339378298732	0.87	0.259919603286658	0.263192579668406	0.382434387198341	0.0036	0.0024	0.0216	0.1495	0.0048	0.1721	0.2199	0.0093	0.0038	0.0081	0.0036	0.0125	0.0048	0.0042	0.0142	0.1256	0.1504	0.0045	0.0038	0.015	0.016	0.0147	0.0064	0.0134	0.0069	0.0036
11	rs1822295	10233156	0.71	1.05339378298732	0.87	0.259919603286658	0.312438270878871	0.36066958952465	0.0034	0.0024	0.0216	0.1494	0.0048	0.172	0.2202	0.0094	0.0041	0.008	0.0037	0.0126	0.0042	0.0043	0.0142	0.1256	0.1503	0.0046	0.0039	0.015	0.0161	0.0148	0.0064	0.0134	0.0069	0.0037
11	rs117954408	10236665	0.71	1.05339378298732	0.87	0.259919603286658	0.340276363846252	0.357786665923323	0.0034	0.0024	0.0216	0.149	0.0048	0.172	0.2201	0.0094	0.0041	0.008	0.0037	0.0129	0.0042	0.0043	0.0141	0.1255	0.1503	0.0046	0.0039	0.015	0.0161	0.0148	0.0064	0.0134	0.007	0.0037
11	rs75279336	10246093	0.71	1.05339378298732	0.87	0.259919603286658	0.343562135928112	0.362804669109467	0.0034	0.0024	0.0216	0.1489	0.0048	0.1723	0.22	0.0095	0.0041	0.0081	0.0037	0.0129	0.0042	0.0043	0.0141	0.1255	0.1504	0.0046	0.0039	0.015	0.0161	0.0148	0.0064	0.0132	0.007	0.0037
11	rs12362060	10257316	0.71	1.05339378298732	0.87	0.259919603286658	0.334991268863132	0.3655730132301	0.0034	0.0024	0.0216	0.1487	0.0048	0.1726	0.2199	0.0095	0.004	0.0081	0.0037	0.0129	0.0042	0.0043	0.0141	0.1255	0.1504	0.0046	0.0039	0.0151	0.0161	0.0148	0.0064	0.0131	0.007	0.0037
11	rs4910109	10259378	0.71	1.05339378298732	0.87	0.259919603286658	0.334784886220867	0.366076988562448	0.0034	0.0024	0.0216	0.1487	0.0048	0.1726	0.2199	0.0095	0.004	0.0081	0.0037	0.0129	0.0042	0.0043	0.0141	0.1254	0.1504	0.0046	0.0039	0.0151	0.0161	0.0148	0.0064	0.0131	0.007	0.0037
11	rs61889797	10267755	0.71	1.05339378298732	0.86	0.29215087580064	0.329084183054148	0.368978652385791	0.0034	0.0024	0.0216	0.1487	0.0048	0.1726	0.2199	0.0095	0.004	0.0081	0.0037	0.0129	0.0042	0.0043	0.0141	0.1254	0.1504	0.0046	0.0039	0.0151	0.0162	0.0148	0.0064	0.0131	0.007	0.0037
11	rs56352102	10268593	0.71	1.05339378298732	0.86	0.29215087580064	0.329084183054148	0.368978652385791	0.0034	0.0024	0.0216	0.1487	0.0048	0.1726	0.2199	0.0095	0.004	0.0081	0.0037	0.0129	0.0042	0.0043	0.0141	0.1254	0.1504	0.0046	0.0039	0.0151	0.0162	0.0148	0.0064	0.0131	0.007	0.0037
11	rs11042725	10325325	0.72	0.971554139537083	0.87	0.259919603286658	0.252066118339555	0.361548306348442	0.0034	0.0024	0.0216	0.1485	0.0049	0.173	0.2198	0.0097	0.0038	0.0081	0.0037	0.0129	0.0042	0.0044	0.014	0.1255	0.1504	0.0046	0.0039	0.0148	0.0162	0.0147	0.0065	0.0132	0.007	0.0037
11	rs5010	10329244	0.72	0.971554139537083	0.87	0.259919603286658	0.271016810350607	0.456993348180748	0.0034	0.0025	0.0215	0.1484	0.0049	0.173	0.2198	0.0097	0.0038	0.0081	0.0037	0.0129	0.0042	0.0044	0.014	0.1255	0.1503	0.0046	0.0039	0.0148	0.0162	0.0146	0.0065	0.0132	0.007	0.0037
11	rs76563682	10330248	0.72	0.971554139537083	0.87	0.259919603286658	0.270003227415269	0.462222730471199	0.0034	0.0025	0.0215	0.1484	0.0049	0.173	0.2198	0.0097	0.0038	0.0081	0.0037	0.0129	0.0042	0.0044	0.014	0.1255	0.1503	0.0046	0.0039	0.0148	0.0162	0.0146	0.0065	0.0132	0.007	0.0037
11	rs7129220	10350538	0.73	0.893795165105119	0.87	0.259919603286658	0.223196473117255	0.427924078160283	0.0033	0.0027	0.0212	0.1471	0.0052	0.1738	0.2201	0.0106	0.0038	0.0086	0.0038	0.0126	0.0042	0.0047	0.0141	0.1251	0.1496	0.0043	0.0037	0.015	0.0169	0.0145	0.0065	0.0125	0.0072	0.0036
11	rs72852812	10355588	0.74	0.820062814253923	0.87	0.259919603286658	0.17987284670462	0.417956671785973	0.0033	0.0028	0.0211	0.1465	0.0052	0.1742	0.2202	0.0109	0.0038	0.0088	0.0038	0.0124	0.0041	0.0049	0.0141	0.1249	0.1493	0.0042	0.0036	0.015	0.0172	0.0144	0.0065	0.0124	0.0073	0.0036
11	rs2923089	10357572	0.74	0.820062814253923	0.87	0.259919603286658	0.185833208291315	0.428318825320055	0.0033	0.0028	0.0211	0.1465	0.0049	0.1742	0.2202	0.011	0.0038	0.0088	0.0039	0.0123	0.0041	0.0049	0.0141	0.1249	0.1493	0.0042	0.0036	0.0151	0.0173	0.0144	0.0066	0.0124	0.0073	0.0036
11	rs72852839	10368960	0.74	0.820062814253923	0.87	0.259919603286658	0.208671499756677	0.434648037229202	0.0033	0.0028	0.021	0.1463	0.0049	0.1741	0.2201	0.0111	0.0038	0.0089	0.0039	0.0123	0.0041	0.005	0.0141	0.1249	0.1492	0.0041	0.0035	0.0151	0.0174	0.0146	0.0066	0.0124	0.0073	0.0036
11	rs75874276	10369246	0.74	0.820062814253923	0.87	0.259919603286658	0.20763509483828	0.440604161254861	0.0033	0.0028	0.021	0.1463	0.0049	0.1741	0.2201	0.0111	0.0038	0.0089	0.0039	0.0123	0.0041	0.005	0.0141	0.1249	0.1492	0.0041	0.0035	0.0151	0.0174	0.0146	0.0066	0.0124	0.0073	0.0036
11	rs78350310	10370119	0.74	0.820062814253923	0.87	0.259919603286658	0.207117984692926	0.450045272735287	0.0033	0.0028	0.021	0.1462	0.0049	0.1741	0.2201	0.0111	0.0038	0.0089	0.0039	0.0123	0.0042	0.005	0.0142	0.1249	0.1491	0.0041	0.0035	0.0151	0.0174	0.0147	0.0066	0.0124	0.0073	0.0036
11	rs1580004	10370420	0.74	0.820062814253923	0.88	0.230271256315472	0.197470004841153	0.410002777911692	0.0033	0.0028	0.021	0.1462	0.0049	0.1741	0.22	0.0111	0.0038	0.0089	0.0039	0.0123	0.0042	0.0051	0.0142	0.1249	0.1491	0.0041	0.0035	0.0151	0.0174	0.0147	0.0066	0.0124	0.0073	0.0036
11	rs79542561	10371614	0.77	0.622422290089237	0.88	0.230271256315472	0.214991666976955	0.309821246674187	0.0032	0.003	0.0209	0.1437	0.0056	0.1731	0.2165	0.0127	0.0042	0.0107	0.0043	0.0127	0.0044	0.0066	0.0142	0.123	0.1493	0.0042	0.0035	0.0155	0.018	0.0147	0.0066	0.0121	0.0075	0.0041
11	rs11042749	10372354	0.78	0.56417027826485	0.88	0.230271256315472	0.282112977938465	0.289967923990191	0.0035	0.0032	0.0211	0.1416	0.0061	0.1712	0.2134	0.0141	0.0044	0.0119	0.0047	0.0129	0.0047	0.0077	0.0142	0.1221	0.1494	0.0043	0.0035	0.016	0.0186	0.015	0.0067	0.0121	0.0079	0.0044
11	rs11042750	10372959	0.79	0.509607847349147	0.88	0.230271256315472	0.336955202885729	0.235115774492863	0.0034	0.0032	0.0211	0.1407	0.0066	0.1706	0.2146	0.0146	0.0043	0.0123	0.0048	0.0126	0.0045	0.0086	0.0136	0.1237	0.1493	0.0043	0.0031	0.0155	0.0189	0.0148	0.0064	0.0113	0.0076	0.0042
11	rs11042752	10374712	0.8	0.458652199356866	0.89	0.20310604818777	0.339808303954197	0.207036478098003	0.0032	0.0033	0.0209	0.1414	0.0063	0.171	0.2169	0.0146	0.0036	0.0127	0.0048	0.0117	0.0044	0.0091	0.0129	0.1256	0.1495	0.0042	0.0026	0.015	0.019	0.0138	0.0063	0.0103	0.0077	0.0039
11	rs77664002	10377144	0.8	0.458652199356866	0.89	0.20310604818777	0.361576496414591	0.189020323484929	0.0032	0.0033	0.0208	0.1416	0.0063	0.1709	0.2175	0.0146	0.0035	0.0127	0.0048	0.0117	0.0044	0.0092	0.0128	0.1261	0.1492	0.0042	0.0026	0.0149	0.0192	0.0137	0.0063	0.0103	0.0076	0.0038
11	rs2957710	10378219	0.8	0.458652199356866	0.89	0.20310604818777	0.377754138920992	0.183207028072746	0.0032	0.0033	0.0208	0.1417	0.0063	0.1709	0.2176	0.0146	0.0035	0.0127	0.0048	0.0117	0.0044	0.0092	0.0128	0.1261	0.1491	0.0042	0.0026	0.0149	0.0192	0.0137	0.0063	0.0103	0.0076	0.0038
11	rs2923110	10378840	0.79	0.509607847349147	0.89	0.20310604818777	0.361952356571723	0.190560405479322	0.0032	0.0033	0.0208	0.1414	0.0063	0.1706	0.2174	0.0148	0.0035	0.0127	0.0049	0.0117	0.0044	0.0092	0.0129	0.126	0.1491	0.0043	0.0026	0.0149	0.0195	0.0136	0.0064	0.0103	0.0076	0.0037
11	rs78254506	10379453	0.79	0.509607847349147	0.89	0.20310604818777	0.3612544899348	0.190560405479322	0.0032	0.0033	0.0208	0.1414	0.0063	0.1706	0.2174	0.0148	0.0035	0.0127	0.0049	0.0117	0.0044	0.0092	0.0129	0.126	0.1491	0.0043	0.0026	0.0149	0.0195	0.0136	0.0064	0.0103	0.0076	0.0037
11	rs2923084	10388782	0.8	0.458652199356866	0.89	0.20310604818777	0.457744819208075	0.200621126275782	0.003	0.0033	0.0201	0.1419	0.0061	0.1722	0.2194	0.0148	0.0034	0.0126	0.0049	0.0113	0.0042	0.0093	0.0125	0.126	0.1495	0.0042	0.0023	0.0147	0.0194	0.0133	0.0063	0.0098	0.0073	0.0034
11	rs77704312	10389109	0.8	0.458652199356866	0.88	0.230271256315472	0.459740626964706	0.208306422178862	0.003	0.0033	0.0199	0.1418	0.0061	0.1723	0.2197	0.0148	0.0034	0.0126	0.0049	0.0113	0.0042	0.0093	0.0125	0.126	0.1496	0.0042	0.0023	0.0147	0.0194	0.0132	0.0062	0.0097	0.0073	0.0034
11	rs11821846	10391561	0.8	0.458652199356866	0.88	0.230271256315472	0.482283604960438	0.209685103519305	0.003	0.0033	0.0197	0.1418	0.0061	0.1727	0.2201	0.0148	0.0033	0.0126	0.0048	0.0112	0.0042	0.0093	0.0124	0.1262	0.1497	0.0042	0.0022	0.0147	0.0194	0.0132	0.0062	0.0096	0.0072	0.0033
11	rs72854736	10395235	0.8	0.458652199356866	0.88	0.230271256315472	0.576266883495424	0.233794382761403	0.0029	0.0033	0.0189	0.1416	0.0059	0.1735	0.2214	0.0149	0.0031	0.0126	0.0048	0.0109	0.0041	0.0093	0.0122	0.1264	0.1501	0.0041	0.0021	0.0147	0.0194	0.0131	0.006	0.0095	0.0069	0.0032
11	rs17399616	10395597	0.8	0.458652199356866	0.88	0.230271256315472	0.579643505541556	0.231816804768686	0.0029	0.0033	0.0189	0.1416	0.0059	0.1735	0.2214	0.0149	0.0031	0.0126	0.0048	0.0109	0.0041	0.0093	0.0122	0.1264	0.1501	0.0041	0.0021	0.0147	0.0194	0.0131	0.006	0.0095	0.0069	0.0032
11	rs77264509	10396840	0.8	0.458652199356866	0.87	0.259919603286658	0.588533750814475	0.229516504139965	0.0029	0.0033	0.0189	0.1415	0.0059	0.1737	0.2214	0.015	0.0031	0.0126	0.0048	0.0109	0.0041	0.0093	0.0122	0.1264	0.1502	0.0041	0.0021	0.0147	0.0194	0.0131	0.006	0.0095	0.0069	0.0032
11	rs17308708	10397895	0.8	0.458652199356866	0.86	0.29215087580064	0.591806965713224	0.226678834282372	0.0029	0.0033	0.0189	0.1415	0.0059	0.1737	0.2214	0.015	0.0031	0.0126	0.0048	0.0109	0.0041	0.0093	0.0122	0.1264	0.1502	0.0041	0.0021	0.0147	0.0194	0.0131	0.006	0.0095	0.0069	0.0032
11	rs2923120	10400414	0.8	0.458652199356866	0.86	0.29215087580064	0.602089900669052	0.226896709366062	0.0029	0.0033	0.0189	0.1415	0.0059	0.1737	0.2215	0.015	0.0031	0.0126	0.0048	0.0109	0.0041	0.0093	0.0122	0.1265	0.1502	0.0041	0.0021	0.0147	0.0194	0.0131	0.006	0.0095	0.0069	0.0032
11	rs61891813	10400947	0.8	0.458652199356866	0.86	0.29215087580064	0.596252845943398	0.227332663539369	0.0029	0.0033	0.0189	0.1415	0.006	0.1737	0.2215	0.015	0.0031	0.0126	0.0048	0.0109	0.0041	0.0093	0.0122	0.1265	0.1502	0.0041	0.0021	0.0147	0.0194	0.0131	0.006	0.0095	0.0069	0.0032
11	rs80144649	10404398	0.8	0.458652199356866	0.86	0.29215087580064	0.564588022511158	0.229516504139965	0.0029	0.0033	0.0189	0.1415	0.0063	0.1737	0.2214	0.0149	0.0031	0.0126	0.0048	0.0109	0.0041	0.0093	0.0122	0.1264	0.1503	0.0041	0.0021	0.0146	0.0193	0.0131	0.0059	0.0095	0.0069	0.0031
11	rs750371	10409382	0.8	0.458652199356866	0.86	0.29215087580064	0.553815283440025	0.218127618961104	0.0029	0.0033	0.0188	0.1416	0.0063	0.1738	0.2212	0.0149	0.0031	0.0126	0.0048	0.0109	0.004	0.0093	0.0123	0.1265	0.1507	0.0041	0.0021	0.0144	0.0193	0.0131	0.0059	0.0095	0.0069	0.0031
11	rs76159622	10414796	0.81	0.411214762386647	0.86	0.29215087580064	0.699514348541549	0.206508097723319	0.0028	0.0033	0.0186	0.1411	0.0062	0.1742	0.2215	0.015	0.003	0.0127	0.0047	0.0111	0.0039	0.0097	0.0124	0.1267	0.1503	0.004	0.002	0.0145	0.0194	0.013	0.0058	0.0095	0.0067	0.003
11	rs117108572	10414834	0.81	0.411214762386647	0.86	0.29215087580064	0.70438429831582	0.206085717253098	0.0028	0.0033	0.0186	0.1411	0.0062	0.1742	0.2215	0.015	0.003	0.0127	0.0047	0.0111	0.0039	0.0097	0.0124	0.1267	0.1503	0.004	0.002	0.0145	0.0194	0.013	0.0058	0.0095	0.0067	0.003
11	rs10770111	10417080	0.81	0.411214762386647	0.86	0.29215087580064	0.798558447938242	0.187484501240129	0.0028	0.0033	0.0185	0.1407	0.0062	0.1745	0.2218	0.015	0.0029	0.0128	0.0047	0.0113	0.0038	0.0097	0.0127	0.1269	0.15	0.004	0.0019	0.0147	0.0194	0.013	0.0057	0.0095	0.0066	0.0029
11	rs11042778	10419014	0.81	0.411214762386647	0.86	0.29215087580064	0.831484174525468	0.190149301540982	0.0028	0.0033	0.0185	0.1406	0.0062	0.1746	0.2218	0.0153	0.0029	0.0128	0.0047	0.0113	0.0038	0.0097	0.0126	0.1269	0.15	0.004	0.0019	0.0146	0.0194	0.013	0.0056	0.0095	0.0066	0.0029
11	rs112254216	10422212	0.81	0.411214762386647	0.86	0.29215087580064	0.83140472397972	0.189533211808396	0.0028	0.0033	0.0185	0.1406	0.0062	0.1747	0.2219	0.0153	0.0029	0.0128	0.0047	0.0112	0.0038	0.0097	0.0126	0.1269	0.1501	0.0039	0.0018	0.0146	0.0194	0.013	0.0056	0.0095	0.0066	0.0029
11	rs10840401	10424636	0.81	0.411214762386647	0.86	0.29215087580064	0.867402936964356	0.18108100866617	0.0027	0.003	0.0185	0.1406	0.0062	0.1747	0.2223	0.0153	0.0029	0.0128	0.0047	0.0112	0.0037	0.0097	0.0126	0.127	0.1501	0.0039	0.0018	0.0146	0.0194	0.0129	0.0056	0.0095	0.0066	0.0029
11	rs55923122	10427357	0.82	0.36720095628419	0.85	0.32706018639722	0.857879551387503	0.167915531392717	0.0026	0.0031	0.0185	0.1407	0.006	0.1759	0.2229	0.0153	0.0027	0.0127	0.0046	0.0112	0.0034	0.0096	0.0125	0.1278	0.1504	0.0036	0.0016	0.0146	0.0192	0.0126	0.0053	0.0094	0.0065	0.0027
11	rs3741045	10432335	0.83	0.326509998324372	0.84	0.364737902801441	0.85779903537172	0.144144243876667	0.0022	0.0032	0.0188	0.1405	0.0055	0.1791	0.2245	0.0146	0.002	0.0125	0.0045	0.0113	0.0027	0.0093	0.0119	0.1302	0.1506	0.0031	0.0012	0.0147	0.0187	0.012	0.0049	0.0093	0.0062	0.002
11	rs11042787	10433350	0.83	0.326509998324372	0.84	0.364737902801441	0.863685129636042	0.140987686878883	0.0022	0.0032	0.0188	0.1406	0.0055	0.1792	0.2245	0.0146	0.002	0.0125	0.0045	0.0113	0.0027	0.0093	0.0119	0.1302	0.1506	0.0031	0.0011	0.0147	0.0187	0.0119	0.0049	0.0093	0.0062	0.002
11	rs10840408	10433907	0.83	0.326509998324372	0.84	0.364737902801441	0.876077009403331	0.139326887209051	0.0022	0.0032	0.0188	0.1407	0.0055	0.1792	0.2245	0.0146	0.002	0.0125	0.0045	0.0114	0.0027	0.0093	0.0119	0.1302	0.1506	0.0031	0.0011	0.0147	0.0187	0.0119	0.0049	0.0093	0.0062	0.002
11	rs72856136	10433953	0.83	0.326509998324372	0.84	0.364737902801441	0.877458490431699	0.140710388880104	0.0022	0.0032	0.0188	0.1407	0.0055	0.1792	0.2247	0.0146	0.002	0.0125	0.0045	0.0114	0.0027	0.0093	0.0118	0.1302	0.1506	0.0031	0.0011	0.0147	0.0187	0.0119	0.0049	0.0093	0.0062	0.002
11	rs80219991	10437082	0.83	0.326509998324372	0.84	0.364737902801441	0.816920093090037	0.14377156807406	0.0021	0.0032	0.0188	0.1413	0.0055	0.1796	0.225	0.0145	0.0019	0.0124	0.0044	0.0114	0.0027	0.0092	0.0117	0.1302	0.1506	0.003	0.0011	0.0146	0.0186	0.0117	0.0048	0.0092	0.0061	0.002
11	rs76695592	10438451	0.83	0.326509998324372	0.84	0.364737902801441	0.788513154285289	0.144797267381713	0.0021	0.0032	0.0189	0.1415	0.0055	0.1797	0.2251	0.0144	0.0019	0.0124	0.0044	0.0114	0.0026	0.0091	0.0116	0.1302	0.1506	0.003	0.0011	0.0146	0.0186	0.0117	0.0048	0.0092	0.0061	0.002
11	rs73407705	10454314	0.83	0.326509998324372	0.84	0.364737902801441	0.735273766132837	0.142841410809335	0.0021	0.0033	0.0189	0.1422	0.0055	0.1801	0.2255	0.0143	0.0018	0.0123	0.0044	0.0114	0.0026	0.0088	0.0115	0.1303	0.1506	0.003	0.0011	0.0145	0.0186	0.0115	0.0048	0.0091	0.006	0.002
11	rs77282004	10454369	0.83	0.326509998324372	0.84	0.364737902801441	0.737308639892566	0.143213210765315	0.0021	0.0033	0.0189	0.1422	0.0055	0.1801	0.2255	0.0143	0.0018	0.0123	0.0044	0.0114	0.0026	0.0088	0.0114	0.1303	0.1506	0.003	0.0011	0.0145	0.0186	0.0115	0.0048	0.0091	0.006	0.002
11	rs76322203	10455509	0.83	0.326509998324372	0.84	0.364737902801441	0.708824576530711	0.140895232117075	0.0021	0.0033	0.0189	0.1422	0.0055	0.1801	0.2255	0.0143	0.0018	0.0123	0.0044	0.0114	0.0026	0.0088	0.0114	0.1303	0.1506	0.003	0.0011	0.0145	0.0186	0.0115	0.0048	0.0091	0.006	0.002
11	rs117982407	10471356	0.84	0.289034762536342	0.84	0.364737902801441	0.610790723350535	0.111974809232771	0.0022	0.0035	0.0189	0.1431	0.0054	0.1813	0.2256	0.014	0.0016	0.012	0.0043	0.0119	0.0024	0.0085	0.0113	0.1307	0.1501	0.0029	0.001	0.0143	0.018	0.0113	0.0045	0.0094	0.0057	0.002
11	rs11042811	10473889	0.84	0.289034762536342	0.83	0.405269641990714	0.626821020413018	0.107846881974332	0.0022	0.0035	0.0189	0.1432	0.0054	0.1814	0.2256	0.0139	0.0016	0.0119	0.0043	0.0119	0.0024	0.0085	0.0113	0.1308	0.15	0.0028	0.001	0.0143	0.0179	0.0113	0.0045	0.0094	0.0057	0.002
11	rs77818120	10474167	0.84	0.289034762536342	0.84	0.364737902801441	0.621223666510534	0.10726204707087	0.0022	0.0035	0.0189	0.1432	0.0054	0.1814	0.2256	0.0139	0.0016	0.0119	0.0043	0.0119	0.0024	0.0085	0.0113	0.1307	0.15	0.0028	0.001	0.0143	0.0179	0.0114	0.0045	0.0094	0.0056	0.002
11	rs4909930	10475761	0.84	0.289034762536342	0.85	0.32706018639722	0.607745805654994	0.101399902916346	0.0022	0.0035	0.0189	0.1431	0.0054	0.1814	0.2255	0.0138	0.0016	0.0119	0.0043	0.012	0.0024	0.0085	0.0114	0.1307	0.1503	0.0028	0.001	0.0143	0.0178	0.0114	0.0045	0.0094	0.0056	0.002
11	rs77826181	10476115	0.84	0.289034762536342	0.84	0.364737902801441	0.576671592902939	0.100421787636218	0.0022	0.0035	0.0189	0.1431	0.0054	0.1813	0.2256	0.0138	0.0016	0.0119	0.0043	0.012	0.0024	0.0085	0.0114	0.1307	0.1503	0.0027	0.001	0.0143	0.0178	0.0114	0.0045	0.0094	0.0056	0.002
11	rs2071019	10476698	0.84	0.289034762536342	0.84	0.364737902801441	0.538949858501975	0.0985574267252826	0.0022	0.0035	0.019	0.1431	0.0054	0.1812	0.2258	0.0138	0.0016	0.0119	0.0043	0.012	0.0024	0.0085	0.0114	0.1307	0.1503	0.0026	0.001	0.0142	0.0178	0.0114	0.0046	0.0095	0.0056	0.002
11	rs899011	10476898	0.84	0.289034762536342	0.84	0.364737902801441	0.524469379103774	0.092731380121171	0.0022	0.0035	0.019	0.1433	0.0054	0.1812	0.2259	0.0138	0.0016	0.0119	0.0043	0.0119	0.0024	0.0084	0.0117	0.1307	0.15	0.0026	0.001	0.0142	0.0178	0.0114	0.0046	0.0095	0.0056	0.002
11	rs10840419	10486254	0.84	0.289034762536342	0.83	0.405269641990714	0.456657987810536	0.0705234598699202	0.0022	0.0036	0.019	0.1437	0.0054	0.1812	0.2258	0.0136	0.0016	0.012	0.0044	0.0123	0.0024	0.0084	0.0122	0.1305	0.1492	0.0026	0.001	0.0141	0.0175	0.0115	0.0045	0.01	0.0056	0.0019
11	rs80192866	10486898	0.84	0.289034762536342	0.83	0.405269641990714	0.43861257569181	0.0732259513449364	0.0022	0.0036	0.019	0.1437	0.0053	0.1812	0.2258	0.0136	0.0016	0.0119	0.0044	0.0123	0.0024	0.0083	0.0122	0.1305	0.1492	0.0026	0.001	0.0141	0.0175	0.0115	0.0045	0.0101	0.0056	0.0019
11	rs74554651	10502198	0.84	0.289034762536342	0.82	0.448736318624531	0.293015400071707	0.0649729111615026	0.0021	0.0042	0.0193	0.1451	0.0053	0.1799	0.225	0.0136	0.0015	0.0117	0.0044	0.0126	0.0024	0.008	0.0125	0.13	0.1487	0.0025	0.0011	0.0141	0.0175	0.0115	0.0046	0.0104	0.0059	0.0019
11	rs11042836	10503736	0.84	0.289034762536342	0.82	0.448736318624531	0.281171305789033	0.0633450554487495	0.0021	0.0043	0.0193	0.1453	0.0053	0.1797	0.2249	0.0136	0.0015	0.0117	0.0044	0.0127	0.0023	0.008	0.0125	0.1299	0.1486	0.0025	0.0012	0.0141	0.0175	0.0115	0.0046	0.0105	0.0059	0.0019
11	rs16907852	10503756	0.84	0.289034762536342	0.81	0.49521423796015	0.280795110120481	0.0618681926941815	0.0021	0.0043	0.0193	0.1453	0.0053	0.1797	0.2249	0.0136	0.0015	0.0117	0.0044	0.0127	0.0023	0.008	0.0125	0.1299	0.1486	0.0025	0.0012	0.0141	0.0175	0.0115	0.0046	0.0105	0.0059	0.0019
11	rs16907858	10505942	0.84	0.289034762536342	0.81	0.49521423796015	0.282490119892808	0.0488316151113973	0.0021	0.0045	0.0194	0.1458	0.0053	0.1793	0.2247	0.0136	0.0014	0.0116	0.0044	0.0127	0.0024	0.008	0.0127	0.1297	0.1485	0.0025	0.0012	0.0141	0.0175	0.0115	0.0046	0.0106	0.0059	0.0018
11	rs10770120	10508408	0.84	0.289034762536342	0.81	0.49521423796015	0.318237906588054	0.0444002990420635	0.0021	0.0049	0.0194	0.146	0.0053	0.179	0.2245	0.0136	0.0014	0.0116	0.0044	0.0128	0.0024	0.008	0.0127	0.1292	0.1486	0.0026	0.0012	0.014	0.0175	0.0115	0.0046	0.0106	0.006	0.0016
11	rs12795565	10511142	0.84	0.289034762536342	0.82	0.448736318624531	0.293833557565434	0.0323034698908389	0.002	0.005	0.0198	0.1468	0.0053	0.1781	0.2237	0.0134	0.0011	0.0115	0.0044	0.0135	0.0024	0.0081	0.0132	0.1284	0.1486	0.0024	0.0016	0.014	0.0179	0.0117	0.0046	0.0106	0.0059	0.0015
11	rs11042849	10512308	0.84	0.289034762536342	0.82	0.448736318624531	0.309609024052005	0.0278493563335276	0.002	0.005	0.02	0.1472	0.0053	0.1776	0.2232	0.0132	0.0011	0.0114	0.0044	0.014	0.0023	0.0082	0.0137	0.1281	0.1483	0.0024	0.0015	0.014	0.0181	0.0118	0.0046	0.0107	0.0059	0.0015
11	rs1466427	10513317	0.85	0.254661707966279	0.82	0.448736318624531	0.325922231152529	0.0196458742101853	0.002	0.0051	0.0201	0.1475	0.0053	0.1771	0.2228	0.013	0.0011	0.0113	0.0044	0.0143	0.0023	0.0082	0.0142	0.1278	0.1481	0.0023	0.0015	0.014	0.0183	0.0118	0.0046	0.0108	0.0059	0.0015
11	rs57274216	10515793	0.85	0.254661707966279	0.82	0.448736318624531	0.301691036028565	0.0104337750864536	0.002	0.0052	0.0203	0.1481	0.0053	0.1768	0.2229	0.0129	0.0011	0.0112	0.0043	0.0144	0.0022	0.0082	0.0145	0.1272	0.1479	0.0023	0.0015	0.0139	0.0183	0.012	0.0047	0.011	0.006	0.0015
11	rs1466426	10518289	0.86	0.223270892544248	0.81	0.49521423796015	0.261968530506889	0.00419691705718303	0.002	0.0057	0.0213	0.1502	0.0053	0.1748	0.2237	0.0127	0.0011	0.0108	0.0043	0.0146	0.002	0.0078	0.0153	0.1255	0.1466	0.0022	0.0016	0.0137	0.0182	0.0128	0.0045	0.0116	0.0058	0.0016
11	rs72857486	10518518	0.86	0.223270892544248	0.81	0.49521423796015	0.24603209507569	0.00901599507375519	0.0019	0.0059	0.022	0.151	0.0052	0.1742	0.2233	0.0125	0.0011	0.0106	0.0043	0.0147	0.0019	0.0075	0.0154	0.1251	0.1462	0.0021	0.0016	0.0137	0.0182	0.0131	0.0046	0.0118	0.0059	0.0015
11	rs2071017	10518585	0.86	0.223270892544248	0.81	0.49521423796015	0.246338459556362	0.00239824158174688	0.0019	0.006	0.0222	0.1512	0.0052	0.174	0.2232	0.0125	0.0011	0.0105	0.0043	0.0148	0.0019	0.0075	0.0154	0.125	0.1461	0.0021	0.0016	0.0138	0.0182	0.0132	0.0046	0.0119	0.0059	0.0015
11	rs16907891	10518858	0.86	0.223270892544248	0.81	0.49521423796015	0.275929190600305	0.00446951472175774	0.0018	0.0063	0.0229	0.1524	0.0052	0.1732	0.2226	0.0123	0.0011	0.0104	0.0044	0.0151	0.0018	0.0073	0.0155	0.124	0.1461	0.002	0.0016	0.0139	0.0178	0.0134	0.0046	0.012	0.006	0.0014
11	rs11042854	10518977	0.86	0.223270892544248	0.81	0.49521423796015	0.285042895845472	0.0013247483387153	0.0018	0.0064	0.0233	0.1529	0.0052	0.1728	0.2223	0.0123	0.0011	0.0104	0.0044	0.0152	0.0017	0.0072	0.0156	0.1236	0.1462	0.002	0.0016	0.014	0.0177	0.0135	0.0047	0.0122	0.0061	0.0014
11	rs10840429	10519088	0.86	0.223270892544248	0.8	0.544775224122235	0.242849633159748	0.00189169660552258	0.0014	0.0064	0.0236	0.1533	0.0052	0.173	0.2227	0.0119	0.001	0.0102	0.0046	0.0153	0.0017	0.0071	0.0155	0.123	0.1463	0.0019	0.0016	0.0137	0.0176	0.0135	0.0047	0.0122	0.0064	0.0014
11	rs72859103	10519151	0.87	0.194736090082605	0.8	0.544775224122235	0.223155021258832	0.00271166266581082	0.0014	0.0064	0.0238	0.1534	0.0053	0.1732	0.2229	0.0119	0.001	0.01	0.0047	0.0153	0.0017	0.007	0.0154	0.1228	0.1462	0.0019	0.0016	0.0135	0.0175	0.0135	0.0046	0.0122	0.0064	0.0013
11	rs16907909	10520036	0.87	0.194736090082605	0.8	0.544775224122235	0.24063979282644	0.00689023455610279	0.001	0.0063	0.0264	0.1552	0.0052	0.1747	0.2248	0.0119	9e-04	0.0089	0.005	0.0152	0.0016	0.006	0.0148	0.1213	0.1461	0.0014	0.0014	0.0123	0.017	0.0144	0.0039	0.0125	0.0061	0.001
11	rs114718879	10521749	0.87	0.194736090082605	0.8	0.544775224122235	0.250826372663208	0.00904277132259147	0.001	0.0064	0.0265	0.1564	0.005	0.1749	0.2247	0.0116	9e-04	0.0084	0.0048	0.015	0.0016	0.0058	0.0147	0.1219	0.147	0.0014	0.0013	0.0119	0.0167	0.0146	0.0036	0.0123	0.0061	0.001
11	rs3741041	10521764	0.87	0.194736090082605	0.8	0.544775224122235	0.249678176095125	0.00875048868656048	0.001	0.0064	0.0265	0.1564	0.005	0.1748	0.2247	0.0116	9e-04	0.0084	0.0048	0.015	0.0016	0.0058	0.0147	0.122	0.147	0.0014	0.0013	0.0119	0.0167	0.0146	0.0036	0.0123	0.0061	0.001
11	rs78156163	10525791	0.87	0.194736090082605	0.8	0.544775224122235	0.275184649405689	0.00953175162733542	9e-04	0.0064	0.0267	0.1568	0.005	0.1743	0.2244	0.0117	9e-04	0.0084	0.0049	0.015	0.0016	0.0057	0.0148	0.1225	0.1469	0.0013	0.0013	0.0118	0.0165	0.0147	0.0036	0.0122	0.0061	0.001
11	rs7943804	10526060	0.87	0.194736090082605	0.8	0.544775224122235	0.275929190600305	0.00885619889445047	9e-04	0.0064	0.0267	0.1568	0.005	0.1742	0.2244	0.0117	9e-04	0.0084	0.0049	0.015	0.0016	0.0057	0.0148	0.1225	0.1469	0.0013	0.0013	0.0118	0.0165	0.0147	0.0036	0.0122	0.0061	0.001
11	rs7416	10528501	0.87	0.194736090082605	0.8	0.544775224122235	0.305513529626761	0.0104626369415013	9e-04	0.0064	0.0268	0.1569	0.005	0.1741	0.2246	0.0119	9e-04	0.0084	0.0049	0.0152	0.0016	0.0057	0.0148	0.1224	0.1469	0.0013	0.0013	0.0117	0.0164	0.0147	0.0036	0.0122	0.0059	9e-04
11	rs11553579	10533797	0.87	0.194736090082605	0.8	0.544775224122235	0.370326208363215	0.0118650341543469	8e-04	0.0064	0.0271	0.1572	0.005	0.1738	0.2247	0.0124	9e-04	0.0084	0.0049	0.0153	0.0015	0.0057	0.0148	0.122	0.1467	0.0013	0.0013	0.0117	0.0162	0.0148	0.0037	0.0121	0.0059	9e-04
11	rs10770123	10534866	0.87	0.194736090082605	0.8	0.544775224122235	0.47844887027717	0.0135208170880892	8e-04	0.0065	0.0275	0.1575	0.005	0.1734	0.225	0.0131	9e-04	0.0083	0.0049	0.0155	0.0015	0.0056	0.0149	0.1215	0.1464	0.0013	0.0013	0.0116	0.0159	0.0149	0.0037	0.0122	0.0058	9e-04
11	rs1047730	10536298	0.87	0.194736090082605	0.81	0.49521423796015	0.515346368579465	0.0157430382817303	8e-04	0.0065	0.0275	0.1575	0.005	0.1734	0.225	0.0131	9e-04	0.0083	0.0049	0.0158	0.0015	0.0056	0.0149	0.1215	0.146	0.0013	0.0013	0.0116	0.0159	0.0151	0.0037	0.0123	0.0057	9e-04
11	rs11602469	10538816	0.87	0.194736090082605	0.82	0.448736318624531	0.504651725316656	0.0171568854544644	7e-04	0.0065	0.0276	0.1574	0.0049	0.1734	0.225	0.0131	9e-04	0.0083	0.0049	0.0158	0.0015	0.0056	0.0148	0.1215	0.146	0.0013	0.0013	0.0116	0.0159	0.015	0.0037	0.0125	0.0057	9e-04
11	rs113669759	10539401	0.87	0.194736090082605	0.82	0.448736318624531	0.527829259314162	0.0183233797119681	7e-04	0.0065	0.0277	0.1574	0.0049	0.173	0.2251	0.0131	9e-04	0.0083	0.0049	0.0158	0.0015	0.0056	0.0148	0.1214	0.1459	0.0013	0.0013	0.0117	0.0159	0.0153	0.0037	0.0125	0.0057	9e-04
11	rs72859162	10540372	0.87	0.194736090082605	0.82	0.448736318624531	0.51592232154904	0.0192130934442675	7e-04	0.0065	0.0276	0.1574	0.0049	0.173	0.2252	0.0131	9e-04	0.0083	0.0049	0.0158	0.0014	0.0056	0.0148	0.1214	0.1462	0.0011	0.0013	0.0117	0.0159	0.0153	0.0037	0.0125	0.0057	9e-04
11	rs79433429	10549401	0.87	0.194736090082605	0.82	0.448736318624531	0.52899466988742	0.021176898357492	7e-04	0.0065	0.0275	0.1577	0.0049	0.1727	0.2252	0.0131	9e-04	0.0082	0.0049	0.0158	0.0014	0.0056	0.0146	0.1214	0.1463	0.0011	0.0012	0.0117	0.0158	0.0154	0.0037	0.0126	0.0057	9e-04
11	rs2054390	10550251	0.87	0.194736090082605	0.83	0.405269641990714	0.529189023645174	0.0215476404171918	7e-04	0.0065	0.0275	0.1577	0.0049	0.1727	0.2252	0.0131	9e-04	0.0082	0.0049	0.0158	0.0014	0.0056	0.0146	0.1214	0.1463	0.0011	0.0012	0.0117	0.0158	0.0154	0.0037	0.0126	0.0057	9e-04
11	rs117826075	10550964	0.87	0.194736090082605	0.83	0.405269641990714	0.530096455957882	0.0214237149968602	7e-04	0.0065	0.0276	0.1577	0.0049	0.1726	0.2253	0.0131	9e-04	0.0082	0.0049	0.0158	0.0014	0.0056	0.0146	0.1214	0.1463	0.0011	0.0012	0.0117	0.0158	0.0154	0.0037	0.0126	0.0057	9e-04
11	rs9300104	10551106	0.87	0.194736090082605	0.83	0.405269641990714	0.530420717751523	0.0214649851891866	7e-04	0.0065	0.0276	0.1577	0.0049	0.1726	0.2253	0.0131	9e-04	0.0082	0.0049	0.0158	0.0014	0.0056	0.0146	0.1214	0.1463	0.0011	0.0012	0.0117	0.0158	0.0154	0.0037	0.0126	0.0057	9e-04
11	rs34553542	10554707	0.87	0.194736090082605	0.83	0.405269641990714	0.547675008493861	0.0220467833097127	7e-04	0.0065	0.0276	0.1576	0.0049	0.1726	0.2254	0.0131	9e-04	0.0082	0.0049	0.0158	0.0014	0.0056	0.0146	0.1211	0.1467	0.0011	0.0012	0.0117	0.0158	0.0154	0.0037	0.0126	0.0056	8e-04
11	rs1065052	10555589	0.86	0.223270892544248	0.84	0.364737902801441	0.55051005512391	0.0225514194646448	7e-04	0.0065	0.0276	0.1576	0.0049	0.1726	0.2255	0.0131	8e-04	0.0082	0.0049	0.0158	0.0014	0.0056	0.0146	0.1211	0.1468	0.0011	0.0012	0.0117	0.0158	0.0154	0.0037	0.0126	0.0056	8e-04
11	rs74323080	10564929	0.86	0.223270892544248	0.84	0.364737902801441	0.505982682739025	0.0225514194646448	6e-04	0.0066	0.0278	0.1583	0.0051	0.173	0.2247	0.0128	0.0013	0.0082	0.0048	0.0157	0.0013	0.0058	0.0144	0.1205	0.1461	0.001	0.0012	0.0118	0.0161	0.0154	0.0039	0.0125	0.0056	0.0011
11	rs117806505	10569664	0.86	0.223270892544248	0.84	0.364737902801441	0.506743984300701	0.0225514194646448	6e-04	0.0066	0.0278	0.1584	0.0052	0.1731	0.2245	0.0128	0.0014	0.0082	0.0048	0.0156	0.0013	0.0058	0.0144	0.1204	0.1459	0.001	0.0012	0.0118	0.0162	0.0154	0.0039	0.0124	0.0057	0.0011
11	rs728528	10577397	0.86	0.223270892544248	0.84	0.364737902801441	0.504335078468983	0.0173797190060175	6e-04	0.0066	0.0279	0.1586	0.0052	0.1732	0.2242	0.0126	0.0016	0.0082	0.0048	0.0156	0.0012	0.0059	0.0145	0.1202	0.1457	0.001	0.0011	0.0118	0.0163	0.0154	0.004	0.0124	0.0057	0.0012
11	rs7948666	10580684	0.86	0.223270892544248	0.84	0.364737902801441	0.50947648376611	0.0174169953569396	6e-04	0.0066	0.0279	0.1585	0.0052	0.1732	0.2242	0.0126	0.0016	0.0082	0.0048	0.0156	0.0012	0.0059	0.0145	0.1201	0.1458	0.001	0.0011	0.0118	0.0163	0.0154	0.004	0.0124	0.0057	0.0012
11	rs117091333	10583210	0.86	0.223270892544248	0.84	0.364737902801441	0.51266265099507	0.0175664930831447	6e-04	0.0066	0.0279	0.1585	0.0052	0.1732	0.2241	0.0127	0.0015	0.0082	0.0049	0.0156	0.0012	0.0059	0.0145	0.12	0.1458	0.001	0.0011	0.0118	0.0163	0.0154	0.004	0.0124	0.0057	0.0012
11	rs72861083	10601396	0.86	0.223270892544248	0.84	0.364737902801441	0.557461775257881	0.0253795931378097	5e-04	0.0066	0.0282	0.1582	0.0052	0.1731	0.2238	0.0127	0.0015	0.0082	0.0049	0.0158	0.001	0.0059	0.0147	0.1194	0.1461	0.001	0.001	0.0118	0.0165	0.0155	0.0041	0.0126	0.0057	0.0012
11	rs77415046	10611665	0.86	0.223270892544248	0.87	0.259919603286658	0.585880465283311	0.0239673541978909	5e-04	0.0066	0.0284	0.158	0.0052	0.173	0.2236	0.0128	0.0015	0.0082	0.005	0.0159	9e-04	0.0059	0.0148	0.1191	0.1463	0.001	9e-04	0.0119	0.0166	0.0156	0.0041	0.0126	0.0057	0.0012
11	rs11042889	10614128	0.86	0.223270892544248	0.88	0.230271256315472	0.594267396310284	0.0247570096144036	5e-04	0.0067	0.0285	0.158	0.0052	0.173	0.2236	0.0128	0.0015	0.0082	0.005	0.016	9e-04	0.006	0.0149	0.119	0.1463	9e-04	9e-04	0.0119	0.0166	0.0156	0.0041	0.0126	0.0057	0.0012
11	rs10770126	10616209	0.86	0.223270892544248	0.88	0.230271256315472	0.597692497465884	0.0234476996623001	5e-04	0.0067	0.0285	0.158	0.0052	0.173	0.2235	0.0129	0.0015	0.0082	0.005	0.016	9e-04	0.006	0.0149	0.1189	0.1464	9e-04	9e-04	0.0119	0.0166	0.0157	0.0041	0.0127	0.0057	0.0012
11	rs76591464	10616376	0.86	0.223270892544248	0.88	0.230271256315472	0.598035508229834	0.0235771033924906	5e-04	0.0067	0.0285	0.158	0.0052	0.173	0.2235	0.0129	0.0015	0.0082	0.005	0.016	9e-04	0.006	0.0149	0.1189	0.1464	9e-04	9e-04	0.0119	0.0166	0.0157	0.0041	0.0127	0.0057	0.0012
11	rs17319974	10621793	0.86	0.223270892544248	0.88	0.230271256315472	0.606225975005533	0.0222984157894186	5e-04	0.0067	0.0285	0.158	0.0052	0.1729	0.2232	0.0129	0.0015	0.0081	0.005	0.0161	9e-04	0.006	0.0148	0.1189	0.1466	9e-04	8e-04	0.0119	0.0166	0.0156	0.0041	0.0126	0.0057	0.0011
11	rs72862349	10624054	0.86	0.223270892544248	0.88	0.230271256315472	0.61203838957089	0.0237935319566994	5e-04	0.0067	0.0286	0.1581	0.0052	0.1729	0.223	0.0129	0.0015	0.0081	0.005	0.0161	9e-04	0.0061	0.0147	0.119	0.1467	9e-04	8e-04	0.0119	0.0166	0.0156	0.0041	0.0126	0.0057	0.0011
11	rs117561784	10629254	0.86	0.223270892544248	0.88	0.230271256315472	0.709565829365086	0.0237501707226103	6e-04	0.0069	0.0287	0.1583	0.0053	0.1726	0.222	0.0131	0.0016	0.0078	0.005	0.0163	9e-04	0.0062	0.0144	0.119	0.1472	9e-04	7e-04	0.012	0.0166	0.0156	0.0042	0.0126	0.0059	0.0011
11	rs79814925	10631200	0.86	0.223270892544248	0.88	0.230271256315472	0.735349087629391	0.0237068472391065	6e-04	0.0069	0.0287	0.1584	0.0053	0.1725	0.2217	0.0131	0.0016	0.0077	0.005	0.0164	9e-04	0.0063	0.0144	0.119	0.1473	9e-04	7e-04	0.012	0.0166	0.0156	0.0042	0.0126	0.0059	0.0012
11	rs3741042	10631247	0.86	0.223270892544248	0.88	0.230271256315472	0.735650407623342	0.0222984157894186	6e-04	0.0069	0.0287	0.1584	0.0053	0.1725	0.2217	0.0131	0.0016	0.0077	0.005	0.0164	9e-04	0.0063	0.0144	0.119	0.1473	9e-04	7e-04	0.012	0.0166	0.0156	0.0042	0.0126	0.0059	0.0012
11	rs964425	10632484	0.86	0.223270892544248	0.87	0.259919603286658	0.696717274016675	0.019764718839607	6e-04	0.0069	0.0287	0.1583	0.0052	0.1725	0.222	0.0131	0.0016	0.0077	0.0051	0.0161	9e-04	0.0063	0.0144	0.119	0.1473	9e-04	7e-04	0.0121	0.0166	0.0155	0.0042	0.0126	0.0059	0.0012
11	rs10466518	10634090	0.86	0.223270892544248	0.87	0.259919603286658	0.69995644886891	0.0185534930673427	6e-04	0.0069	0.0288	0.1584	0.0053	0.1724	0.2218	0.013	0.0016	0.0077	0.0051	0.0161	9e-04	0.0063	0.0144	0.1189	0.1473	9e-04	7e-04	0.0121	0.0166	0.0156	0.0042	0.0126	0.0059	0.0012
11	rs117514142	10634502	0.86	0.223270892544248	0.88	0.230271256315472	0.701209742785135	0.0182088497742041	6e-04	0.0069	0.0288	0.1584	0.0053	0.1724	0.2217	0.013	0.0016	0.0077	0.0051	0.0161	9e-04	0.0063	0.0144	0.1189	0.1473	9e-04	7e-04	0.0121	0.0166	0.0156	0.0042	0.0126	0.0059	0.0012
11	rs2241489	10647702	0.86	0.223270892544248	0.88	0.230271256315472	0.800746083001119	0.0208906907801202	6e-04	0.0072	0.0292	0.1581	0.0054	0.1727	0.2208	0.0129	0.0017	0.0076	0.0049	0.0161	0.0011	0.0063	0.0144	0.1188	0.1469	9e-04	7e-04	0.0122	0.0167	0.016	0.0042	0.013	0.0059	0.0012
11	rs74898367	10647977	0.86	0.223270892544248	0.89	0.20310604818777	0.806461704193693	0.021838138548968	6e-04	0.0072	0.0292	0.1582	0.0054	0.1727	0.2208	0.0129	0.0017	0.0076	0.0049	0.0161	0.0011	0.0063	0.0144	0.1187	0.1469	9e-04	7e-04	0.0122	0.0166	0.016	0.0042	0.013	0.0059	0.0012
11	rs35468145	10647995	0.86	0.223270892544248	0.89	0.20310604818777	0.807402936058541	0.0219632108936365	6e-04	0.0072	0.0292	0.1582	0.0054	0.1727	0.2208	0.0129	0.0017	0.0076	0.0049	0.0161	0.0011	0.0063	0.0144	0.1187	0.1469	9e-04	7e-04	0.0122	0.0166	0.016	0.0042	0.013	0.0059	0.0012
11	rs35296427	10649293	0.86	0.223270892544248	0.89	0.20310604818777	0.841281327760091	0.0196458742101853	6e-04	0.0072	0.0293	0.1583	0.0054	0.1729	0.2206	0.013	0.0017	0.0077	0.005	0.0161	0.0011	0.0063	0.0143	0.1183	0.147	9e-04	7e-04	0.0121	0.0166	0.0159	0.0042	0.0129	0.006	0.0012
11	rs2278125	10650329	0.86	0.223270892544248	0.89	0.20310604818777	0.870155226793725	0.0200034523563122	6e-04	0.0072	0.0294	0.1585	0.0054	0.173	0.2205	0.0131	0.0018	0.0078	0.005	0.0161	0.0011	0.0063	0.0142	0.118	0.147	9e-04	7e-04	0.0121	0.0166	0.0159	0.0042	0.0129	0.006	0.0012
11	rs35857561	10650367	0.86	0.223270892544248	0.89	0.20310604818777	0.868940526354737	0.0202435765215351	6e-04	0.0072	0.0294	0.1585	0.0053	0.173	0.2205	0.0131	0.0018	0.0078	0.005	0.0161	0.0011	0.0063	0.0142	0.118	0.147	9e-04	7e-04	0.0121	0.0166	0.0159	0.0042	0.0129	0.006	0.0012
11	rs80172281	10650802	0.86	0.223270892544248	0.88	0.230271256315472	0.869831236468828	0.0220886267442524	6e-04	0.0072	0.0294	0.1584	0.0053	0.173	0.2204	0.013	0.0018	0.0079	0.005	0.0161	0.0011	0.0063	0.0142	0.118	0.147	9e-04	7e-04	0.0121	0.0166	0.0159	0.0042	0.0129	0.006	0.0013
11	rs2162044	10655609	0.86	0.223270892544248	0.87	0.259919603286658	0.984244460137678	0.0322534096189014	6e-04	0.0073	0.0292	0.1593	0.0052	0.1747	0.219	0.0129	0.002	0.0078	0.0051	0.0163	0.0011	0.0064	0.0141	0.1176	0.1465	9e-04	4e-04	0.0123	0.0168	0.0156	0.0042	0.0133	0.0057	0.0012
11	rs11042904	10656687	0.86	0.223270892544248	0.87	0.259919603286658	1.02318081082262	0.0252902034751081	7e-04	0.0073	0.0292	0.1594	0.0052	0.175	0.2186	0.0129	0.002	0.0078	0.0051	0.0163	0.0011	0.0065	0.014	0.1175	0.1464	9e-04	3e-04	0.0123	0.0169	0.0156	0.0042	0.0133	0.0056	0.0012
11	rs1035691	10658735	0.86	0.223270892544248	0.87	0.259919603286658	1.03377185740885	0.0237068472391065	7e-04	0.0073	0.0292	0.1596	0.0052	0.1749	0.2185	0.0129	0.002	0.0078	0.0051	0.0163	0.0011	0.0065	0.014	0.1174	0.1464	9e-04	3e-04	0.0123	0.0169	0.0156	0.0042	0.0134	0.0056	0.0012
11	rs73413832	10659203	0.86	0.223270892544248	0.87	0.259919603286658	1.03760241333709	0.0234046407137424	7e-04	0.0074	0.0292	0.1596	0.0052	0.1749	0.2185	0.0129	0.002	0.0077	0.0051	0.0163	0.0011	0.0065	0.014	0.1174	0.1464	9e-04	3e-04	0.0123	0.0169	0.0157	0.0042	0.0134	0.0056	0.0013
11	rs76288654	10662131	0.86	0.223270892544248	0.87	0.259919603286658	1.05517379597824	0.0208499575847958	7e-04	0.0074	0.0291	0.1597	0.0052	0.1748	0.2183	0.0129	0.0021	0.0077	0.0051	0.0162	0.0011	0.0066	0.014	0.1174	0.1465	9e-04	3e-04	0.0123	0.017	0.0157	0.0042	0.0134	0.0056	0.0013
11	rs11042906	10665235	0.87	0.194736090082605	0.87	0.259919603286658	1.06448812840599	0.0202034593411173	7e-04	0.0075	0.0289	0.1596	0.0052	0.1747	0.218	0.0128	0.0021	0.0076	0.0051	0.016	0.0011	0.0067	0.014	0.1174	0.1466	0.001	3e-04	0.0124	0.0171	0.0158	0.0042	0.0135	0.0056	0.0012
11	rs78872179	10668389	0.87	0.194736090082605	0.87	0.259919603286658	1.07321704056818	0.0205254762791252	7e-04	0.0075	0.0289	0.1596	0.0052	0.1747	0.2179	0.0128	0.0021	0.0076	0.0052	0.016	0.0011	0.0067	0.014	0.1175	0.1467	9e-04	3e-04	0.0124	0.0171	0.0159	0.0042	0.0136	0.0056	0.0012
11	rs7940646	10669228	0.87	0.194736090082605	0.85	0.32706018639722	1.07976033590237	0.0210131208452679	7e-04	0.0076	0.0288	0.1595	0.0052	0.1747	0.2178	0.0129	0.002	0.0076	0.0052	0.0161	0.0011	0.0068	0.014	0.1175	0.1468	9e-04	3e-04	0.0124	0.0172	0.0159	0.0042	0.0136	0.0056	0.0012
11	rs12421547	10672895	0.87	0.194736090082605	0.84	0.364737902801441	1.08383581062862	0.0237501707226103	7e-04	0.0076	0.0288	0.1592	0.0051	0.1745	0.2176	0.0129	0.002	0.0075	0.0052	0.0162	0.0011	0.0068	0.014	0.1176	0.147	9e-04	3e-04	0.0124	0.0172	0.0159	0.0042	0.0137	0.0056	0.0011
11	rs4909945	10673739	0.87	0.194736090082605	0.84	0.364737902801441	1.08569839422419	0.0237068472391065	7e-04	0.0076	0.0288	0.1592	0.0051	0.1745	0.2175	0.0129	0.002	0.0075	0.0052	0.0162	0.0011	0.0068	0.0141	0.1176	0.147	9e-04	3e-04	0.0124	0.0173	0.0159	0.0042	0.0138	0.0056	0.0011
11	rs79600343	10682045	0.87	0.194736090082605	0.84	0.364737902801441	1.14542639624376	0.0465631767339599	7e-04	0.0078	0.0287	0.1585	0.0049	0.1739	0.2164	0.0132	0.0018	0.0074	0.0052	0.0166	0.001	0.007	0.0149	0.118	0.1476	8e-04	3e-04	0.0125	0.0175	0.016	0.0043	0.0143	0.005	9e-04
11	rs10840462	10684290	0.87	0.194736090082605	0.84	0.364737902801441	1.14361435330288	0.0408232272498776	7e-04	0.0078	0.0287	0.1584	0.0049	0.1739	0.2164	0.0132	0.0018	0.0074	0.0052	0.0166	0.001	0.007	0.015	0.118	0.1476	8e-04	4e-04	0.0125	0.0175	0.016	0.0043	0.0143	0.005	9e-04
11	rs12363422	10697390	0.87	0.194736090082605	0.84	0.364737902801441	1.11710827004645	0.0414942138465787	7e-04	0.0078	0.0286	0.1585	0.0049	0.174	0.216	0.0132	0.0017	0.0073	0.0053	0.0167	0.0012	0.007	0.0147	0.1185	0.1478	9e-04	3e-04	0.0125	0.0176	0.0156	0.0043	0.0143	0.005	9e-04
11	rs113992088	10700646	0.87	0.194736090082605	0.84	0.364737902801441	1.11692879967659	0.0402678246936832	7e-04	0.0079	0.0284	0.1583	0.0049	0.174	0.2158	0.0132	0.0018	0.0073	0.0054	0.0166	0.0013	0.0071	0.0146	0.1183	0.1479	9e-04	3e-04	0.0125	0.0177	0.0156	0.0043	0.0143	0.005	9e-04
11	rs716381	10708267	0.87	0.194736090082605	0.84	0.364737902801441	1.11558313651079	0.0132915793851038	9e-04	0.0083	0.0274	0.1572	0.0048	0.1744	0.2148	0.0131	0.0018	0.0072	0.006	0.0166	0.0015	0.0073	0.0144	0.1175	0.1483	0.0014	6e-04	0.0126	0.0186	0.0154	0.0044	0.0143	0.0051	0.0013
11	rs192548895	10709412	0.87	0.194736090082605	0.84	0.364737902801441	1.11683906878041	0.0128390143694746	9e-04	0.0083	0.0274	0.1572	0.0048	0.1746	0.2148	0.0131	0.0018	0.0072	0.006	0.0166	0.0015	0.0073	0.0144	0.1174	0.1483	0.0014	6e-04	0.0126	0.0186	0.0154	0.0044	0.0143	0.0051	0.0013
11	rs10743147	10709910	0.87	0.194736090082605	0.83	0.405269641990714	1.11648017378983	0.0126792967297635	9e-04	0.0083	0.0274	0.1572	0.0048	0.1747	0.2148	0.0131	0.0018	0.0072	0.006	0.0166	0.0016	0.0073	0.0144	0.1173	0.1483	0.0014	6e-04	0.0126	0.0186	0.0154	0.0044	0.0143	0.0051	0.0013
11	rs4909947	10711415	0.87	0.194736090082605	0.83	0.405269641990714	1.10940138235426	0.0122374530174724	9e-04	0.0083	0.0273	0.1572	0.0048	0.1748	0.2148	0.0131	0.0019	0.0072	0.006	0.0166	0.0016	0.0073	0.0144	0.1173	0.1483	0.0014	6e-04	0.0126	0.0186	0.0154	0.0045	0.0143	0.0051	0.0013
11	rs10770136	10715124	0.87	0.194736090082605	0.82	0.448736318624531	1.08445652977868	0.0120195006644638	9e-04	0.0083	0.027	0.1575	0.0048	0.1749	0.2147	0.0131	0.0019	0.0072	0.0061	0.0165	0.0016	0.0073	0.0143	0.117	0.1485	0.0014	6e-04	0.0126	0.0187	0.0153	0.0045	0.0143	0.0051	0.0013
11	rs10840473	10715721	0.87	0.194736090082605	0.82	0.448736318624531	1.07772490304321	0.0126156918882927	9e-04	0.0083	0.027	0.1575	0.0048	0.1749	0.2147	0.0131	0.0019	0.0072	0.0061	0.0165	0.0016	0.0073	0.0143	0.117	0.1485	0.0014	6e-04	0.0126	0.0187	0.0152	0.0045	0.0143	0.0051	0.0013
11	rs36088190	10716408	0.87	0.194736090082605	0.82	0.448736318624531	1.07074535683767	0.0125205871691302	9e-04	0.0083	0.027	0.1575	0.0048	0.1749	0.2147	0.0131	0.0019	0.0072	0.0061	0.0165	0.0016	0.0073	0.0143	0.117	0.1486	0.0014	6e-04	0.0126	0.0187	0.0152	0.0045	0.0144	0.0051	0.0013
11	rs78995751	10725139	0.87	0.194736090082605	0.82	0.448736318624531	1.00686095221996	0.0116810107217955	9e-04	0.0083	0.0267	0.1577	0.0048	0.1748	0.2148	0.0131	0.0019	0.0072	0.0061	0.0165	0.0016	0.0072	0.0141	0.1168	0.1489	0.0014	6e-04	0.0126	0.0187	0.015	0.0045	0.0148	0.0051	0.0013
11	rs77456963	10728006	0.87	0.194736090082605	0.82	0.448736318624531	0.996554690514731	0.011107902440145	9e-04	0.0083	0.0266	0.1578	0.0048	0.1747	0.2148	0.0131	0.0019	0.0072	0.0061	0.0164	0.0016	0.0072	0.0141	0.1167	0.149	0.0014	6e-04	0.0127	0.0187	0.015	0.0045	0.0148	0.0051	0.0013
11	rs16908202	10730679	0.87	0.194736090082605	0.82	0.448736318624531	0.989537017863134	0.0102900775139111	9e-04	0.0083	0.0266	0.1578	0.0048	0.1747	0.2148	0.0131	0.0019	0.0072	0.0061	0.0164	0.0016	0.0072	0.014	0.1167	0.1491	0.0014	6e-04	0.0127	0.0187	0.015	0.0045	0.0149	0.0051	0.0013
11	rs4909950	10732137	0.87	0.194736090082605	0.82	0.448736318624531	0.989537017863134	0.010841548984753	9e-04	0.0083	0.0266	0.1578	0.0048	0.1747	0.2149	0.0131	0.0019	0.0072	0.0061	0.0164	0.0016	0.0072	0.014	0.1166	0.1491	0.0014	6e-04	0.0127	0.0187	0.015	0.0045	0.0149	0.0051	0.0013
11	rs12420508	10734295	0.87	0.194736090082605	0.82	0.448736318624531	0.981772904403535	0.0108709810997111	9e-04	0.0083	0.0266	0.1579	0.0048	0.1747	0.2149	0.0131	0.0019	0.0072	0.0061	0.0165	0.0015	0.0072	0.014	0.1165	0.1492	0.0014	6e-04	0.0127	0.0187	0.0149	0.0045	0.015	0.0051	0.0013
11	rs2018368	10740366	0.87	0.194736090082605	0.81	0.49521423796015	0.949875794879768	0.0144914406697681	9e-04	0.0083	0.0265	0.1584	0.0049	0.1747	0.2152	0.013	0.0018	0.0072	0.0061	0.0166	0.0015	0.0071	0.0138	0.1157	0.1494	0.0012	6e-04	0.0127	0.0187	0.0145	0.0044	0.0153	0.0051	0.0013
11	rs12792130	10745929	0.87	0.194736090082605	0.82	0.448736318624531	0.982369253417149	0.0231470818181085	9e-04	0.0083	0.0264	0.1582	0.0049	0.1746	0.2159	0.013	0.0018	0.0072	0.0061	0.0168	0.0015	0.0072	0.0138	0.1153	0.1493	0.0012	6e-04	0.0127	0.0187	0.0145	0.0044	0.0154	0.0051	0.0013
11	rs56047918	10752702	0.87	0.194736090082605	0.82	0.448736318624531	0.926135615747468	0.0147995039598228	0.001	0.0083	0.0257	0.1576	0.0049	0.1745	0.2164	0.0127	0.0016	0.007	0.0064	0.0169	0.0015	0.0072	0.0137	0.115	0.15	0.0013	8e-04	0.0128	0.0192	0.0142	0.0043	0.0154	0.0052	0.0014
11	rs12802928	10753730	0.87	0.194736090082605	0.81	0.49521423796015	0.952566348085636	0.0134551197944584	0.001	0.0083	0.0255	0.1574	0.005	0.1747	0.2164	0.0127	0.0017	0.007	0.0065	0.0169	0.0015	0.0073	0.0137	0.1149	0.1501	0.0013	8e-04	0.0128	0.0192	0.0143	0.0043	0.0154	0.0049	0.0014
11	rs11042938	10753952	0.87	0.194736090082605	0.81	0.49521423796015	0.948363742796454	0.0118650341543469	0.001	0.0083	0.0255	0.1573	0.0051	0.1747	0.2163	0.0127	0.0017	0.007	0.0065	0.0169	0.0015	0.0073	0.0137	0.1149	0.1501	0.0013	8e-04	0.0128	0.0192	0.0144	0.0043	0.0154	0.0048	0.0014
11	rs4910182	10756026	0.87	0.194736090082605	0.81	0.49521423796015	0.878027602692611	0.0253795931378097	0.0011	0.0081	0.0251	0.1571	0.005	0.1749	0.2165	0.0127	0.0016	0.0069	0.0064	0.0169	0.0013	0.0075	0.0141	0.1145	0.1503	0.0012	8e-04	0.0128	0.0194	0.0144	0.0043	0.0155	0.0049	0.0014
11	rs4910184	10757334	0.87	0.194736090082605	0.81	0.49521423796015	0.703645459573129	0.0175290598208466	0.0012	0.0079	0.0246	0.1567	0.0051	0.1752	0.217	0.0127	0.0015	0.0067	0.0063	0.0169	0.0012	0.0078	0.0146	0.1139	0.1505	0.0011	0.001	0.0128	0.0197	0.0144	0.0044	0.0156	0.0049	0.0014
11	rs12574531	10757425	0.87	0.194736090082605	0.81	0.49521423796015	0.681859943615081	0.0184382608912496	0.0012	0.0078	0.0242	0.1567	0.0051	0.1755	0.217	0.0127	0.0015	0.0067	0.0063	0.0169	0.0012	0.0078	0.0147	0.1135	0.1508	0.0011	0.0011	0.0128	0.0197	0.0144	0.0045	0.0155	0.0049	0.0014
11	rs78966806	10757759	0.87	0.194736090082605	0.81	0.49521423796015	0.689453676488577	0.0402124725363554	0.0013	0.0078	0.0239	0.1567	0.0051	0.1753	0.2167	0.0127	0.0016	0.0066	0.0063	0.0169	0.0012	0.0077	0.0148	0.1134	0.1509	0.0011	0.0011	0.0127	0.0198	0.0146	0.0046	0.0155	0.0049	0.0015
11	rs7115390	10757993	0.87	0.194736090082605	0.81	0.49521423796015	0.671914309580972	0.0618014129755543	0.0014	0.0079	0.0237	0.1567	0.0051	0.1753	0.2165	0.0128	0.0017	0.0066	0.0062	0.0169	0.0013	0.0076	0.0148	0.1134	0.1512	0.0011	0.0012	0.0127	0.0198	0.0147	0.0047	0.0154	0.0048	0.0016
11	rs11604895	10763914	0.87	0.194736090082605	0.81	0.49521423796015	0.662393928390023	0.0448059960137216	0.0023	0.0079	0.0226	0.1559	0.0053	0.1737	0.2145	0.0133	0.002	0.0065	0.0063	0.0175	0.0014	0.0076	0.0158	0.1121	0.152	0.0012	0.0013	0.0128	0.0202	0.0157	0.0048	0.0149	0.0052	0.0023
11	rs12577645	10765419	0.87	0.194736090082605	0.81	0.49521423796015	0.634625357527562	0.0539495621488065	0.0024	0.0078	0.0223	0.1556	0.0053	0.1736	0.2143	0.0134	0.002	0.0064	0.0063	0.0176	0.0014	0.0075	0.0159	0.1119	0.1521	0.0012	0.0014	0.0127	0.0203	0.0159	0.0049	0.0149	0.0053	0.0024
11	rs7105918	10771040	0.87	0.194736090082605	0.8	0.544775224122235	0.501868505952207	0.0402124725363554	0.0029	0.0076	0.0217	0.1553	0.0056	0.1744	0.2118	0.0138	0.0019	0.0064	0.0065	0.0176	0.0017	0.0075	0.0162	0.1112	0.1522	0.0011	0.0016	0.0124	0.0203	0.0165	0.0053	0.0151	0.0057	0.0027
11	rs9787961	10771526	0.87	0.194736090082605	0.79	0.597486775499064	0.49582169762747	0.0365824192326618	0.0029	0.0075	0.0217	0.1552	0.0057	0.1742	0.2115	0.0139	0.0018	0.0064	0.0065	0.0175	0.0017	0.0074	0.0162	0.1111	0.1522	0.0011	0.0016	0.0123	0.0208	0.0166	0.0053	0.0151	0.0057	0.0027
11	rs1390576	10774685	0.87	0.194736090082605	0.79	0.597486775499064	0.439500417347319	0.0324036979654317	0.003	0.0075	0.0216	0.1549	0.0058	0.174	0.2115	0.0138	0.0018	0.0063	0.0066	0.0174	0.0017	0.0071	0.0163	0.1111	0.1521	0.0011	0.0017	0.0124	0.021	0.0168	0.0057	0.0151	0.0058	0.0027
11	rs117966147	10776938	0.87	0.194736090082605	0.79	0.597486775499064	0.422551032485531	0.034851966632784	0.0031	0.0074	0.0217	0.1548	0.006	0.1739	0.2113	0.0138	0.0017	0.0062	0.0066	0.0175	0.0017	0.0068	0.0165	0.1112	0.1519	0.0011	0.0017	0.0124	0.021	0.0169	0.0057	0.0151	0.0058	0.0027
11	rs77825536	10780165	0.87	0.194736090082605	0.79	0.597486775499064	0.426101065030791	0.0405450987432541	0.0031	0.0074	0.0218	0.1547	0.006	0.1738	0.2111	0.0139	0.0017	0.0063	0.0067	0.0175	0.0018	0.0068	0.0165	0.1113	0.1518	0.0011	0.0017	0.0124	0.021	0.017	0.0056	0.0152	0.0059	0.0027
11	rs4258372	10782467	0.87	0.194736090082605	0.79	0.597486775499064	0.421970468773795	0.039221999549062	0.0031	0.0074	0.0219	0.1546	0.006	0.1737	0.211	0.0139	0.0017	0.0063	0.0067	0.0175	0.0018	0.0068	0.0166	0.1113	0.1517	0.0011	0.0017	0.0125	0.0211	0.017	0.0055	0.0152	0.0059	0.0028
11	rs3736326	10786142	0.87	0.194736090082605	0.79	0.597486775499064	0.413654443373792	0.0366354534572784	0.0031	0.0074	0.0219	0.1546	0.006	0.1737	0.2109	0.0139	0.0016	0.0063	0.0067	0.0176	0.0018	0.0067	0.0167	0.1114	0.1516	0.0011	0.0017	0.0125	0.0211	0.017	0.0055	0.0153	0.0059	0.0028
11	rs2132517	10791983	0.87	0.194736090082605	0.78	0.653412240020304	0.405933259159274	0.0390580037421088	0.0032	0.0072	0.0222	0.1543	0.006	0.1736	0.2108	0.0139	0.0017	0.0063	0.0067	0.0176	0.0019	0.0067	0.0166	0.1115	0.1515	0.0011	0.0018	0.0125	0.0211	0.0171	0.0054	0.0152	0.0059	0.0029
11	rs56146064	10793511	0.87	0.194736090082605	0.78	0.653412240020304	0.391883507493051	0.0684197657324233	0.0032	0.0072	0.0223	0.1546	0.006	0.1735	0.2108	0.0139	0.0017	0.0063	0.0064	0.0175	0.0019	0.0067	0.0166	0.1115	0.1515	0.0011	0.0018	0.0126	0.0211	0.0171	0.0054	0.0152	0.0059	0.0029
11	rs17330399	10795125	0.87	0.194736090082605	0.78	0.653412240020304	0.381661778176938	0.0632101872033475	0.0033	0.0071	0.0224	0.1546	0.0059	0.1734	0.2105	0.0139	0.0017	0.0063	0.0063	0.0176	0.0019	0.0067	0.0167	0.1114	0.1514	0.0011	0.0019	0.0126	0.0211	0.0172	0.0054	0.0153	0.0059	0.003
11	rs12802307	10797903	0.87	0.194736090082605	0.78	0.653412240020304	0.363565452967196	0.086126079961349	0.0033	0.0071	0.0224	0.1549	0.0058	0.1732	0.2101	0.0138	0.0017	0.0063	0.0063	0.0176	0.0019	0.0067	0.0168	0.1119	0.151	0.0011	0.002	0.0127	0.0212	0.0172	0.0055	0.0153	0.0059	0.003
11	rs9300106	10799435	0.87	0.194736090082605	0.78	0.653412240020304	0.349865962299942	0.0805359924956951	0.0033	0.007	0.0225	0.1551	0.0058	0.173	0.2099	0.0137	0.0017	0.0063	0.0063	0.0176	0.002	0.0067	0.0168	0.1121	0.1507	0.0011	0.0021	0.0127	0.0212	0.0172	0.0055	0.0153	0.0059	0.003
11	rs11042959	10801535	0.87	0.194736090082605	0.78	0.653412240020304	0.177607393665787	0.113506049421752	0.0033	0.0058	0.0225	0.1548	0.0057	0.1728	0.2099	0.0141	0.0018	0.0063	0.0064	0.0175	0.002	0.0066	0.0168	0.112	0.1517	0.0011	0.0022	0.0127	0.0214	0.0173	0.0056	0.0153	0.006	0.003
11	rs4528318	10813169	0.87	0.194736090082605	0.78	0.653412240020304	0.113084511310332	0.219635172294957	0.0034	0.0051	0.0228	0.1546	0.0058	0.1717	0.2067	0.0136	0.0021	0.0062	0.0067	0.0176	0.0023	0.0068	0.017	0.1125	0.1512	0.0015	0.0024	0.0132	0.0221	0.0182	0.0057	0.0154	0.0065	0.003
11	rs117735753	10814022	0.87	0.194736090082605	0.78	0.653412240020304	0.128171819998384	0.293623239777972	0.0034	0.0051	0.0228	0.1546	0.0058	0.1714	0.2065	0.0136	0.0021	0.0062	0.0067	0.0177	0.0024	0.0068	0.0171	0.1124	0.1513	0.0015	0.0024	0.0132	0.0221	0.0182	0.0057	0.0155	0.0065	0.003
11	rs118021105	10817602	0.87	0.194736090082605	0.79	0.597486775499064	0.128201832130877	0.308741294732316	0.0034	0.005	0.0229	0.1546	0.0059	0.1708	0.2062	0.0136	0.0021	0.0062	0.0068	0.0178	0.0025	0.0068	0.0172	0.112	0.1515	0.0015	0.0024	0.0132	0.0222	0.0185	0.0059	0.0155	0.0066	0.003
11	rs16908309	10818213	0.87	0.194736090082605	0.79	0.597486775499064	0.125665989042497	0.315720605577904	0.0034	0.005	0.0229	0.1546	0.0059	0.1708	0.2061	0.0136	0.0021	0.0062	0.0068	0.0178	0.0025	0.0068	0.0172	0.112	0.1515	0.0015	0.0024	0.0132	0.0222	0.0185	0.0059	0.0156	0.0066	0.003
11	Affx-4167897	10821185	0.87	0.194736090082605	0.79	0.597486775499064	0.12643839675397	0.362427630360513	0.0034	0.005	0.0229	0.1545	0.0059	0.1706	0.206	0.0136	0.0021	0.0062	0.0068	0.0178	0.0025	0.0068	0.0172	0.112	0.1515	0.0015	0.0025	0.0132	0.0222	0.0186	0.0059	0.0156	0.0066	0.003
11	rs35388213	10825093	0.87	0.194736090082605	0.79	0.597486775499064	0.130434547288052	0.359916887784937	0.0034	0.005	0.0229	0.1544	0.0059	0.1705	0.2059	0.0136	0.0022	0.0062	0.0068	0.0178	0.0026	0.0068	0.0172	0.112	0.1515	0.0015	0.0025	0.0132	0.0222	0.0186	0.0059	0.0156	0.0066	0.003
11	rs72854312	10825671	0.87	0.194736090082605	0.8	0.544775224122235	0.128923400481594	0.35828757048416	0.0034	0.005	0.0229	0.1544	0.0059	0.1705	0.2059	0.0135	0.0022	0.0062	0.0068	0.0178	0.0026	0.0068	0.0172	0.112	0.1515	0.0015	0.0025	0.0132	0.0222	0.0186	0.0059	0.0156	0.0066	0.003
11	rs16908327	10829106	0.87	0.194736090082605	0.8	0.544775224122235	0.129919562283394	0.369736671463666	0.0034	0.005	0.0229	0.1544	0.0059	0.1705	0.2055	0.0135	0.0022	0.0062	0.0068	0.0179	0.0026	0.0068	0.0172	0.1117	0.1517	0.0015	0.0025	0.0132	0.0222	0.0187	0.006	0.0157	0.0066	0.003
11	rs1546164	10830691	0.87	0.194736090082605	0.8	0.544775224122235	0.13061660077661	0.362678977162709	0.0034	0.005	0.0229	0.1544	0.0059	0.1704	0.2054	0.0135	0.0022	0.0062	0.0068	0.0179	0.0027	0.0068	0.0172	0.1117	0.1518	0.0015	0.0025	0.0132	0.0222	0.0187	0.006	0.0157	0.0066	0.003
11	rs117927383	10860511	0.87	0.194736090082605	0.82	0.448736318624531	0.108419240227292	0.34644548006764	0.0035	0.0051	0.0229	0.1541	0.006	0.1697	0.2045	0.0135	0.0023	0.0062	0.0069	0.0181	0.003	0.0068	0.0173	0.1116	0.1519	0.0015	0.0026	0.0132	0.0223	0.0191	0.0062	0.0159	0.0067	0.0031
11	rs2088279	10860648	0.87	0.194736090082605	0.82	0.448736318624531	0.100403890103794	0.341246656018996	0.0035	0.0049	0.0229	0.1541	0.006	0.1697	0.2045	0.0135	0.0023	0.0062	0.0069	0.0181	0.0029	0.0068	0.0173	0.1119	0.1519	0.0015	0.0026	0.0132	0.0223	0.0191	0.0062	0.0159	0.0067	0.003
11	rs11042979	10860810	0.87	0.194736090082605	0.82	0.448736318624531	0.102352255516496	0.346817690895416	0.0035	0.0049	0.0229	0.1541	0.006	0.1697	0.2043	0.0135	0.0024	0.0062	0.0069	0.0181	0.0031	0.0067	0.0173	0.1117	0.1519	0.0015	0.0027	0.0132	0.0223	0.019	0.0062	0.0159	0.0067	0.0031
11	rs117970881	10869189	0.87	0.194736090082605	0.82	0.448736318624531	0.126825678396945	0.400539281803551	0.0035	0.0049	0.0229	0.154	0.006	0.1697	0.2043	0.0135	0.0024	0.0062	0.0069	0.0181	0.0031	0.0067	0.0173	0.1118	0.1519	0.0015	0.0027	0.0132	0.0223	0.019	0.0062	0.0159	0.0067	0.003
11	rs56227763	10871733	0.87	0.194736090082605	0.82	0.448736318624531	0.131224554120737	0.401056258058075	0.0035	0.005	0.0229	0.154	0.006	0.1696	0.2043	0.0135	0.0024	0.0062	0.0069	0.0181	0.0031	0.0067	0.0173	0.1118	0.1519	0.0015	0.0027	0.0132	0.0223	0.019	0.0062	0.0159	0.0067	0.003
11	rs117273195	10873162	0.87	0.194736090082605	0.82	0.448736318624531	0.135155869246404	0.413648584576686	0.0035	0.005	0.0229	0.1539	0.006	0.1696	0.2043	0.0135	0.0024	0.0062	0.0069	0.0181	0.0031	0.0067	0.0173	0.1118	0.152	0.0015	0.0027	0.0132	0.0223	0.019	0.0062	0.0159	0.0067	0.003
11	rs2232928	10874594	0.87	0.194736090082605	0.81	0.49521423796015	0.136929053488877	0.424507045221054	0.0035	0.005	0.0229	0.1539	0.006	0.1696	0.2043	0.0135	0.0024	0.0062	0.0069	0.0181	0.0031	0.0067	0.0173	0.1118	0.152	0.0015	0.0027	0.0132	0.0223	0.019	0.0062	0.0159	0.0067	0.003
11	rs1046297	10875055	0.87	0.194736090082605	0.84	0.364737902801441	0.136929053488877	0.439543715181825	0.0035	0.005	0.0229	0.1539	0.006	0.1696	0.2043	0.0135	0.0024	0.0062	0.0069	0.0181	0.0031	0.0067	0.0173	0.1118	0.152	0.0015	0.0027	0.0132	0.0223	0.019	0.0062	0.0159	0.0067	0.003
11	rs2232922	10875701	0.87	0.194736090082605	0.84	0.364737902801441	0.137805179718266	0.446315678592616	0.0035	0.005	0.0229	0.1539	0.006	0.1696	0.2043	0.0135	0.0024	0.0062	0.0069	0.0181	0.0031	0.0067	0.0173	0.1118	0.152	0.0015	0.0027	0.0132	0.0223	0.019	0.0062	0.0159	0.0067	0.003
11	rs2232921	10876100	0.87	0.194736090082605	0.84	0.364737902801441	0.138747608515401	0.450845538870981	0.0035	0.005	0.0229	0.1539	0.006	0.1696	0.2043	0.0135	0.0024	0.0062	0.0069	0.0181	0.0031	0.0067	0.0173	0.1118	0.152	0.0015	0.0027	0.0132	0.0223	0.019	0.0062	0.0159	0.0067	0.003
11	rs2232919	10876353	0.87	0.194736090082605	0.83	0.405269641990714	0.139883607926	0.444985676013186	0.0035	0.005	0.0229	0.1539	0.006	0.1696	0.2043	0.0135	0.0024	0.0062	0.0069	0.0181	0.0031	0.0067	0.0173	0.1118	0.152	0.0015	0.0027	0.0132	0.0223	0.019	0.0062	0.0159	0.0067	0.003
11	rs2232918	10876443	0.87	0.194736090082605	0.83	0.405269641990714	0.14214031950158	0.420311631676542	0.0035	0.005	0.0229	0.1539	0.006	0.1693	0.2043	0.0135	0.0024	0.0062	0.0071	0.0181	0.0031	0.0067	0.0173	0.1123	0.1518	0.0016	0.0027	0.0132	0.0223	0.0187	0.0062	0.0157	0.0068	0.0031
11	rs34697782	10886178	0.87	0.194736090082605	0.83	0.405269641990714	0.179030500733937	0.733568077595156	0.0039	0.0056	0.0239	0.149	0.0061	0.1658	0.2033	0.0131	0.0032	0.0062	0.0071	0.0185	0.0039	0.0059	0.018	0.1145	0.1522	0.0024	0.0032	0.0126	0.0218	0.0194	0.0065	0.0162	0.008	0.0033
11	rs10840503	10889343	0.87	0.194736090082605	0.84	0.364737902801441	0.170874978458673	0.63676731875327	0.004	0.0056	0.0242	0.1485	0.0061	0.1657	0.2032	0.0131	0.0033	0.0062	0.0071	0.0185	0.0039	0.0058	0.018	0.1141	0.1521	0.0024	0.0032	0.0127	0.022	0.0197	0.0066	0.0162	0.0081	0.0033
11	rs117606410	10895618	0.87	0.194736090082605	0.84	0.364737902801441	0.183524665499073	0.639385159727983	0.0042	0.0056	0.0242	0.1484	0.0061	0.1658	0.2029	0.0131	0.0033	0.0062	0.007	0.0185	0.004	0.0057	0.018	0.1138	0.152	0.0024	0.0032	0.0128	0.022	0.0199	0.0066	0.0163	0.0082	0.0033
11	rs112580897	10899537	0.87	0.194736090082605	0.83	0.405269641990714	0.18167502450842	0.621691361537928	0.0042	0.0056	0.0242	0.1484	0.0061	0.1658	0.2029	0.0131	0.0033	0.0062	0.007	0.0185	0.004	0.0057	0.018	0.1138	0.152	0.0024	0.0032	0.0128	0.022	0.0199	0.0066	0.0163	0.0082	0.0033
11	Affx-4178911	10900267	0.87	0.194736090082605	0.83	0.405269641990714	0.18064393949915	0.621980483662419	0.0042	0.0056	0.0242	0.1484	0.0061	0.1658	0.2029	0.0131	0.0033	0.0062	0.007	0.0185	0.004	0.0057	0.018	0.1138	0.152	0.0024	0.0032	0.0128	0.022	0.0199	0.0066	0.0163	0.0082	0.0033
11	rs16908491	10901377	0.87	0.194736090082605	0.82	0.448736318624531	0.180607177627508	0.628928863780695	0.0042	0.0056	0.0242	0.1484	0.0061	0.1658	0.2029	0.0131	0.0033	0.0062	0.007	0.0185	0.004	0.0057	0.018	0.1138	0.152	0.0024	0.0032	0.0128	0.022	0.0199	0.0066	0.0163	0.0082	0.0033
11	rs7117593	10914196	0.87	0.194736090082605	0.81	0.49521423796015	0.178008118103187	0.672462933709906	0.0043	0.0057	0.0243	0.1484	0.006	0.1659	0.2025	0.0131	0.0033	0.0062	0.0069	0.0185	0.004	0.0057	0.0183	0.1136	0.152	0.0024	0.0032	0.0128	0.022	0.0199	0.0067	0.0163	0.0081	0.0034
11	rs1533877	10919211	0.87	0.194736090082605	0.81	0.49521423796015	0.176263335263472	0.693291241464773	0.0043	0.0057	0.0243	0.1484	0.006	0.1658	0.2028	0.013	0.0033	0.0062	0.0069	0.0185	0.004	0.0057	0.0184	0.1136	0.1517	0.0024	0.0033	0.0128	0.0221	0.0199	0.0068	0.0163	0.0081	0.0034
11	rs12418688	10921626	0.87	0.194736090082605	0.81	0.49521423796015	0.177753051213413	0.67997993029578	0.0043	0.0057	0.0243	0.1483	0.006	0.1658	0.2024	0.013	0.0033	0.0062	0.0069	0.0186	0.004	0.0056	0.0185	0.1136	0.1519	0.0024	0.0033	0.0128	0.0221	0.02	0.0068	0.0164	0.0081	0.0034
11	rs72858402	10922232	0.87	0.194736090082605	0.81	0.49521423796015	0.18426754366976	0.686480389306903	0.0043	0.0057	0.0243	0.1483	0.006	0.1659	0.2023	0.013	0.0033	0.0062	0.0069	0.0187	0.004	0.0056	0.0185	0.1136	0.1519	0.0024	0.0033	0.0128	0.0221	0.0199	0.0068	0.0164	0.0081	0.0034
11	rs7943082	10929018	0.87	0.194736090082605	0.81	0.49521423796015	0.205333612046856	0.708596211427618	0.0043	0.0057	0.0244	0.1485	0.006	0.166	0.2023	0.013	0.0034	0.0062	0.0068	0.0189	0.004	0.0055	0.0185	0.1136	0.1519	0.0024	0.0033	0.0128	0.022	0.0196	0.0068	0.0163	0.0082	0.0034
11	rs11043011	10929246	0.87	0.194736090082605	0.81	0.49521423796015	0.205017303981157	0.704725759410998	0.0043	0.0057	0.0244	0.1485	0.006	0.166	0.2022	0.013	0.0034	0.0062	0.0068	0.019	0.004	0.0055	0.0185	0.1136	0.1519	0.0024	0.0033	0.0128	0.022	0.0196	0.0068	0.0163	0.0082	0.0034
11	rs117521328	10931092	0.87	0.194736090082605	0.82	0.448736318624531	0.21698593122245	0.685593138620418	0.0044	0.0057	0.0244	0.1485	0.006	0.166	0.2022	0.013	0.0034	0.0062	0.0068	0.019	0.004	0.0055	0.0185	0.1136	0.1518	0.0024	0.0033	0.0128	0.022	0.0196	0.0068	0.0163	0.0082	0.0034
11	rs117882812	10932454	0.87	0.194736090082605	0.82	0.448736318624531	0.224442027011895	0.675703227036197	0.0044	0.0057	0.0244	0.1485	0.006	0.166	0.2022	0.013	0.0034	0.0062	0.0068	0.019	0.004	0.0055	0.0186	0.1136	0.1518	0.0024	0.0033	0.0128	0.022	0.0196	0.0068	0.0163	0.0082	0.0034
11	rs674827	10933191	0.87	0.194736090082605	0.82	0.448736318624531	0.220758167615865	0.696850736520847	0.0044	0.0057	0.0245	0.1485	0.0059	0.1661	0.2022	0.013	0.0034	0.0062	0.0068	0.019	0.004	0.0055	0.0186	0.1136	0.1518	0.0024	0.0033	0.0128	0.0221	0.0196	0.0068	0.0163	0.0082	0.0034
11	rs117781688	10940064	0.87	0.194736090082605	0.82	0.448736318624531	0.27180143922266	0.784833317872505	0.0044	0.0057	0.0245	0.1486	0.006	0.1659	0.2021	0.013	0.0034	0.0062	0.0067	0.019	0.0039	0.0055	0.0186	0.1137	0.1519	0.0023	0.0033	0.0128	0.022	0.0195	0.0068	0.0163	0.0082	0.0034
11	rs10500734	10941918	0.87	0.194736090082605	0.8	0.544775224122235	0.274116270548914	0.764328042299734	0.0044	0.0057	0.0245	0.1486	0.006	0.1659	0.202	0.0129	0.0034	0.0063	0.0067	0.019	0.0039	0.0055	0.0186	0.1137	0.1519	0.0023	0.0033	0.0128	0.022	0.0194	0.0068	0.0163	0.0083	0.0034
11	rs1486529	10943905	0.87	0.194736090082605	0.78	0.653412240020304	0.278684049777566	0.773275215651489	0.0044	0.0057	0.0245	0.1487	0.006	0.1659	0.202	0.0129	0.0034	0.0063	0.0067	0.0189	0.0039	0.0055	0.0186	0.1137	0.1519	0.0023	0.0033	0.0128	0.022	0.0194	0.0068	0.0163	0.0083	0.0034
11	rs7126513	10954504	0.85	0.254661707966279	0.78	0.653412240020304	0.354951623624909	0.914904821542044	0.0052	0.0055	0.027	0.147	0.0059	0.1594	0.1927	0.0129	0.0043	0.0071	0.006	0.0187	0.0046	0.0058	0.0195	0.1183	0.1553	0.0035	0.0035	0.0116	0.0209	0.0198	0.0082	0.0165	0.01	0.0042
11	rs636020	10955151	0.84	0.289034762536342	0.78	0.653412240020304	0.252287853481697	0.664818227207274	0.0051	0.0054	0.0277	0.1468	0.0058	0.1587	0.1923	0.0125	0.0043	0.0071	0.0059	0.0184	0.0047	0.0057	0.0192	0.12	0.1555	0.0038	0.0035	0.0118	0.0208	0.0194	0.0084	0.0165	0.0101	0.0043
11	rs80006682	10955318	0.84	0.289034762536342	0.78	0.653412240020304	0.190045540469099	0.623715879532708	0.005	0.0053	0.0279	0.1467	0.0059	0.1583	0.1924	0.0122	0.0043	0.0071	0.0058	0.0183	0.0047	0.0057	0.0191	0.1209	0.1551	0.0039	0.0035	0.012	0.0211	0.0193	0.0085	0.0166	0.0101	0.0042
11	rs78314149	10956057	0.84	0.289034762536342	0.77	0.712611004068267	0.113585592475555	0.503781602774668	0.0046	0.0051	0.0274	0.147	0.006	0.1584	0.1927	0.0119	0.0043	0.0071	0.0057	0.018	0.0046	0.0058	0.019	0.1216	0.1558	0.0041	0.0034	0.012	0.0208	0.0191	0.0085	0.017	0.0102	0.0039
11	rs488656	10958640	0.83	0.326509998324372	0.77	0.712611004068267	0.100688187857785	0.444985676013186	0.0045	0.0051	0.0274	0.1474	0.006	0.1581	0.193	0.0118	0.0042	0.0071	0.0057	0.018	0.0046	0.0056	0.019	0.122	0.1564	0.0041	0.0034	0.0117	0.0207	0.019	0.0085	0.0169	0.0102	0.0039
11	rs557096	10962378	0.84	0.289034762536342	0.76	0.775138689739853	0.0847444716990562	0.360418639253829	0.0045	0.0048	0.0276	0.1466	0.0061	0.1588	0.1944	0.0116	0.0041	0.0071	0.0061	0.0178	0.0046	0.0054	0.0186	0.1228	0.1569	0.0042	0.0034	0.0115	0.02	0.0185	0.0085	0.0164	0.0102	0.0039
11	rs523397	10963705	0.83	0.326509998324372	0.76	0.775138689739853	0.114367763770029	0.329083001416643	0.0045	0.0047	0.0274	0.148	0.0062	0.1589	0.1966	0.0111	0.004	0.007	0.006	0.0175	0.0044	0.0049	0.0186	0.1226	0.1562	0.0043	0.0033	0.0114	0.0193	0.0182	0.0082	0.0169	0.0105	0.0038
11	rs1601589	10967638	0.83	0.326509998324372	0.75	0.841047356078831	0.149895739381595	0.345081692514103	0.0045	0.0047	0.0275	0.1477	0.0062	0.159	0.1962	0.011	0.004	0.0069	0.006	0.0175	0.0044	0.0049	0.0186	0.1231	0.1562	0.0043	0.0037	0.0114	0.0195	0.0181	0.0082	0.0169	0.0105	0.0039
11	rs7108764	11000630	0.83	0.326509998324372	0.75	0.841047356078831	0.215154076737685	0.345825384522591	0.0045	0.0048	0.0275	0.1482	0.0062	0.1588	0.1967	0.0107	0.004	0.0068	0.0059	0.0174	0.0044	0.0047	0.0185	0.1237	0.1563	0.0041	0.0037	0.0114	0.0194	0.0178	0.0081	0.0168	0.0107	0.0039
11	rs117728806	11004156	0.83	0.326509998324372	0.75	0.841047356078831	0.230094854802982	0.344090821582801	0.0045	0.0048	0.0275	0.1483	0.0062	0.1588	0.1967	0.0107	0.004	0.0068	0.0059	0.0174	0.0044	0.0047	0.0185	0.1238	0.1562	0.0041	0.0037	0.0114	0.0194	0.0178	0.0081	0.0168	0.0108	0.0039
11	rs12419338	11007887	0.83	0.326509998324372	0.75	0.841047356078831	0.348231800065159	0.369863050642784	0.0045	0.0048	0.0274	0.1486	0.0062	0.1589	0.1965	0.0105	0.004	0.0068	0.0058	0.0172	0.0045	0.0045	0.0188	0.1245	0.1558	0.0041	0.0037	0.0114	0.0193	0.0177	0.008	0.0166	0.011	0.0039
11	rs732392	11007971	0.83	0.326509998324372	0.74	0.910385700718773	0.347337323707035	0.376705534595236	0.0045	0.0048	0.0275	0.1486	0.0062	0.1585	0.1965	0.0105	0.004	0.0069	0.0058	0.0172	0.0045	0.0045	0.0188	0.1246	0.1558	0.0041	0.0037	0.0114	0.0193	0.0177	0.008	0.0167	0.011	0.0039
11	rs55825150	11010800	0.83	0.326509998324372	0.74	0.910385700718773	0.394067613285311	0.422407931480707	0.0045	0.0047	0.0276	0.1485	0.0062	0.1582	0.1963	0.0103	0.004	0.0069	0.0057	0.0172	0.0046	0.0045	0.0185	0.1249	0.1561	0.0043	0.004	0.0112	0.0191	0.0179	0.0079	0.0168	0.011	0.004
11	rs6484589	11011562	0.83	0.326509998324372	0.74	0.910385700718773	0.400487002118924	0.428187232058917	0.0045	0.0047	0.0276	0.1485	0.0062	0.1582	0.1963	0.0103	0.004	0.0069	0.0057	0.0172	0.0046	0.0045	0.0185	0.125	0.1561	0.0043	0.004	0.0112	0.0191	0.0179	0.0079	0.0169	0.011	0.004
11	rs11043043	11013545	0.83	0.326509998324372	0.74	0.910385700718773	0.397383407859913	0.425294936081538	0.0045	0.0047	0.0276	0.1485	0.0062	0.1582	0.1963	0.0103	0.004	0.0069	0.0057	0.0172	0.0046	0.0045	0.0185	0.125	0.1561	0.0043	0.004	0.0113	0.0191	0.0179	0.0079	0.0169	0.011	0.004
11	rs78441359	11015475	0.83	0.326509998324372	0.74	0.910385700718773	0.397045569055348	0.432799447041781	0.0044	0.0047	0.0277	0.1485	0.0062	0.1581	0.1962	0.0103	0.004	0.0069	0.0057	0.0172	0.0046	0.0044	0.0185	0.125	0.1562	0.0043	0.004	0.0113	0.0191	0.018	0.0079	0.0169	0.011	0.004
11	rs74605099	11019946	0.83	0.326509998324372	0.73	0.98319925910612	0.411932334677105	0.465717630743578	0.0044	0.0047	0.0278	0.1485	0.0062	0.158	0.1961	0.0102	0.004	0.007	0.0057	0.0172	0.0046	0.0044	0.0184	0.125	0.1562	0.0043	0.004	0.0113	0.019	0.018	0.0079	0.017	0.0109	0.004
11	rs10743159	11021312	0.83	0.326509998324372	0.73	0.98319925910612	0.424527918338253	0.474755263278929	0.0044	0.0047	0.0279	0.1485	0.0062	0.1579	0.1961	0.0102	0.004	0.007	0.0057	0.0172	0.0046	0.0044	0.0184	0.125	0.1563	0.0043	0.004	0.0113	0.019	0.0181	0.0079	0.017	0.0109	0.004
11	rs4573671	11027351	0.83	0.326509998324372	0.73	0.98319925910612	0.421042392969442	0.468545449525885	0.0044	0.0047	0.0278	0.1487	0.0062	0.1578	0.1961	0.0102	0.0041	0.007	0.0057	0.0172	0.0046	0.0044	0.0184	0.125	0.1565	0.0043	0.004	0.0113	0.019	0.0181	0.0079	0.0169	0.0109	0.004
11	rs117307193	11034353	0.83	0.326509998324372	0.73	0.98319925910612	0.385589826900123	0.457796850870385	0.0044	0.0048	0.0278	0.1488	0.0062	0.1577	0.196	0.0099	0.004	0.007	0.0058	0.0173	0.0045	0.0044	0.0183	0.1256	0.156	0.0044	0.0039	0.0114	0.0187	0.0183	0.0079	0.0172	0.0109	0.004
11	rs2171238	11035349	0.83	0.326509998324372	0.73	0.98319925910612	0.391212707606553	0.463834905424279	0.0044	0.0048	0.0278	0.1488	0.0062	0.1577	0.196	0.0099	0.004	0.007	0.0058	0.0173	0.0045	0.0044	0.0183	0.1256	0.156	0.0044	0.0039	0.0114	0.0187	0.0183	0.0079	0.0172	0.0109	0.004
11	rs74342382	11035463	0.83	0.326509998324372	0.73	0.98319925910612	0.389594004404344	0.464238178633021	0.0044	0.0048	0.0278	0.1488	0.0062	0.1577	0.196	0.0099	0.004	0.007	0.0058	0.0173	0.0045	0.0044	0.0183	0.1256	0.156	0.0044	0.0039	0.0114	0.0187	0.0183	0.0079	0.0172	0.0109	0.004
11	rs16908711	11042515	0.83	0.326509998324372	0.73	0.98319925910612	0.343353029119719	0.459002800093993	0.0043	0.0048	0.0279	0.1491	0.0062	0.1577	0.1956	0.0099	0.004	0.007	0.0058	0.0173	0.0045	0.0044	0.0183	0.1256	0.1557	0.0045	0.0039	0.0114	0.0189	0.0182	0.0078	0.0172	0.0108	0.0039
11	Affx-4197927	11044669	0.83	0.326509998324372	0.72	1.059530599108	0.333702463030232	0.466794368066354	0.0043	0.0048	0.0279	0.1492	0.0062	0.1576	0.1955	0.0099	0.0041	0.007	0.0059	0.0173	0.0045	0.0044	0.0183	0.1257	0.1556	0.0046	0.0039	0.0114	0.0189	0.0182	0.0078	0.0173	0.0108	0.0039
11	rs1486537	11048313	0.83	0.326509998324372	0.72	1.059530599108	0.291143044839065	0.489826484915839	0.0043	0.0047	0.0279	0.1495	0.0062	0.1576	0.1956	0.0098	0.0042	0.0071	0.0059	0.0173	0.0046	0.0045	0.0181	0.1258	0.1556	0.0047	0.0039	0.0113	0.0187	0.0181	0.0077	0.0173	0.0106	0.0039
11	rs11043062	11048420	0.83	0.326509998324372	0.74	0.910385700718773	0.283906809138491	0.493374143807503	0.0043	0.0047	0.0279	0.1495	0.0063	0.1576	0.1956	0.0098	0.0042	0.0071	0.0059	0.0173	0.0046	0.0045	0.0181	0.1258	0.1556	0.0047	0.0039	0.0113	0.0187	0.0181	0.0077	0.0173	0.0106	0.0039
11	rs12273766	11050669	0.82	0.36720095628419	0.74	0.910385700718773	0.199760162415445	0.603540964974916	0.0043	0.0044	0.0279	0.1507	0.0065	0.1575	0.1956	0.0095	0.0046	0.0074	0.0063	0.0176	0.0049	0.0046	0.0176	0.1261	0.1554	0.0053	0.0038	0.0107	0.018	0.0176	0.0074	0.0174	0.01	0.0039
11	rs11601235	11050931	0.82	0.36720095628419	0.74	0.910385700718773	0.207475906459273	0.645065696969823	0.0043	0.0044	0.0279	0.1508	0.0065	0.1575	0.1956	0.0094	0.0047	0.0074	0.0063	0.0176	0.0049	0.0046	0.0176	0.1261	0.1554	0.0053	0.0038	0.0107	0.018	0.0176	0.0074	0.0174	0.01	0.0039
11	rs7943016	11054172	0.82	0.36720095628419	0.74	0.910385700718773	0.187556720845848	0.688403655503202	0.0043	0.0044	0.0278	0.1509	0.0065	0.1576	0.1954	0.0094	0.0048	0.0075	0.0064	0.0176	0.005	0.0049	0.0175	0.126	0.1553	0.0054	0.0038	0.0105	0.0179	0.0175	0.0074	0.0175	0.0099	0.0039
11	rs12275034	11056604	0.82	0.36720095628419	0.74	0.910385700718773	0.182339652021576	0.692402009564105	0.0043	0.0044	0.0278	0.1508	0.0066	0.1575	0.195	0.0094	0.0048	0.0074	0.0064	0.0177	0.0051	0.0051	0.0175	0.1261	0.1553	0.0055	0.0038	0.0104	0.0179	0.0175	0.0075	0.0176	0.01	0.0039
11	rs7106639	11062758	0.82	0.36720095628419	0.74	0.910385700718773	0.206403188347246	0.686036731509902	0.0042	0.0044	0.0278	0.1507	0.0067	0.157	0.1943	0.0094	0.0048	0.0074	0.0065	0.0179	0.0051	0.0052	0.0176	0.1256	0.1554	0.0055	0.004	0.0104	0.0181	0.0175	0.0077	0.0178	0.0101	0.0039
11	rs76500094	11063203	0.82	0.36720095628419	0.74	0.910385700718773	0.193775744255508	0.630958876673931	0.0042	0.0044	0.0277	0.1507	0.0067	0.157	0.1943	0.0094	0.0048	0.0074	0.0065	0.018	0.0051	0.0052	0.0176	0.1256	0.1553	0.0055	0.004	0.0104	0.0181	0.0175	0.0077	0.0178	0.0101	0.0039
11	rs16908748	11064957	0.82	0.36720095628419	0.74	0.910385700718773	0.18736894007166	0.617069716085062	0.0042	0.0044	0.0276	0.1506	0.0067	0.1569	0.1946	0.0094	0.0048	0.0075	0.0065	0.0181	0.0051	0.0052	0.0176	0.1257	0.1549	0.0056	0.004	0.0103	0.018	0.0175	0.0077	0.0179	0.0102	0.0039
11	rs77103746	11066719	0.82	0.36720095628419	0.75	0.841047356078831	0.187556720845848	0.643170888784072	0.0042	0.0044	0.0275	0.1506	0.0068	0.1568	0.1947	0.0095	0.0048	0.0076	0.0065	0.0183	0.0051	0.0053	0.0176	0.1257	0.1544	0.0056	0.0039	0.0103	0.018	0.0175	0.0078	0.018	0.0102	0.0039
11	rs78640522	11067183	0.82	0.36720095628419	0.76	0.775138689739853	0.188572601757081	0.645357320601927	0.0042	0.0044	0.0274	0.1506	0.0068	0.1567	0.1948	0.0095	0.0049	0.0076	0.0065	0.0183	0.0051	0.0053	0.0176	0.1258	0.1543	0.0056	0.0039	0.0103	0.018	0.0175	0.0078	0.018	0.0102	0.0039
11	rs11043066	11070405	0.82	0.36720095628419	0.76	0.775138689739853	0.231192531671285	0.718591797719017	0.0045	0.0046	0.0266	0.1508	0.0076	0.1557	0.1938	0.0104	0.0052	0.0075	0.0069	0.0182	0.0052	0.0057	0.0169	0.1278	0.1513	0.006	0.0038	0.0107	0.0179	0.017	0.0081	0.018	0.0104	0.0042
11	rs34726581	11070487	0.82	0.36720095628419	0.76	0.775138689739853	0.231911811469726	0.725472398657675	0.0045	0.0046	0.0266	0.1508	0.0076	0.1557	0.1938	0.0104	0.0052	0.0075	0.0069	0.0182	0.0052	0.0057	0.0168	0.1278	0.1513	0.006	0.0038	0.0107	0.0179	0.017	0.0081	0.018	0.0104	0.0042
11	rs12803090	11075578	0.82	0.36720095628419	0.77	0.712611004068267	0.266471859185222	0.710384169938908	0.0045	0.0046	0.0267	0.151	0.0077	0.1554	0.1937	0.0104	0.0053	0.0075	0.0069	0.0182	0.0053	0.0057	0.0166	0.1277	0.1515	0.0058	0.0038	0.0107	0.0179	0.017	0.0081	0.0179	0.0107	0.0042
11	rs34264562	11075960	0.82	0.36720095628419	0.77	0.712611004068267	0.273374371986876	0.720983400918966	0.0045	0.0046	0.0267	0.151	0.0077	0.1554	0.1936	0.0104	0.0053	0.0075	0.0069	0.0182	0.0053	0.0057	0.0166	0.1277	0.1515	0.0058	0.0038	0.0107	0.0179	0.017	0.0081	0.0179	0.0107	0.0042
11	rs10770168	11076666	0.82	0.36720095628419	0.76	0.775138689739853	0.334423875813572	0.687072033934967	0.0048	0.0046	0.0267	0.151	0.0077	0.1553	0.1939	0.0105	0.0053	0.0075	0.0069	0.0182	0.0046	0.0058	0.0166	0.1278	0.1515	0.0058	0.0038	0.0107	0.0179	0.017	0.0081	0.018	0.0108	0.0042
11	rs12361723	11085043	0.82	0.36720095628419	0.76	0.775138689739853	0.163980477124397	0.511761152510224	0.0048	0.0045	0.0266	0.1503	0.008	0.1561	0.1931	0.0102	0.0049	0.0075	0.007	0.0185	0.0046	0.0064	0.0164	0.1283	0.1508	0.0058	0.0037	0.0107	0.0178	0.0173	0.0083	0.0179	0.011	0.0043
11	rs12808542	11085212	0.82	0.36720095628419	0.77	0.712611004068267	0.161696139051417	0.511072010681904	0.0048	0.0045	0.0266	0.1503	0.008	0.1561	0.193	0.0102	0.0049	0.0075	0.007	0.0185	0.0046	0.0064	0.0164	0.1283	0.1508	0.0058	0.0037	0.0107	0.0178	0.0173	0.0083	0.0179	0.011	0.0043
11	rs2062838	11085445	0.82	0.36720095628419	0.77	0.712611004068267	0.16121399595686	0.53770123298404	0.0048	0.0045	0.0265	0.1501	0.0081	0.1563	0.1929	0.0102	0.0048	0.0075	0.007	0.0186	0.0046	0.0065	0.0164	0.1284	0.1507	0.0058	0.0037	0.0107	0.0178	0.0174	0.0084	0.0179	0.011	0.0043
11	rs77172645	11085664	0.82	0.36720095628419	0.77	0.712611004068267	0.160183676009094	0.534632873446045	0.0048	0.0045	0.0265	0.1502	0.0081	0.1563	0.1929	0.0102	0.0048	0.0075	0.007	0.0186	0.0046	0.0066	0.0164	0.1284	0.1507	0.0058	0.0037	0.0107	0.0178	0.0174	0.0084	0.0179	0.011	0.0043
11	rs2631229	11086816	0.82	0.36720095628419	0.78	0.653412240020304	0.160149398791451	0.539097382282293	0.0048	0.0045	0.0265	0.1501	0.0081	0.1563	0.1928	0.0102	0.0048	0.0075	0.007	0.0186	0.0046	0.0066	0.0164	0.1284	0.1506	0.0058	0.0037	0.0108	0.0178	0.0174	0.0084	0.0179	0.011	0.0043
11	rs61872261	11089620	0.83	0.326509998324372	0.78	0.653412240020304	0.146881363167839	0.49460370636102	0.0048	0.0045	0.0265	0.1501	0.0081	0.1562	0.1926	0.0102	0.0048	0.0075	0.007	0.0186	0.0046	0.0066	0.0164	0.1285	0.1503	0.0057	0.0037	0.0108	0.0178	0.0177	0.0084	0.0178	0.011	0.0043
11	rs872790	11094475	0.83	0.326509998324372	0.78	0.653412240020304	0.145323073443665	0.501448813953978	0.0048	0.0045	0.0265	0.1501	0.0082	0.156	0.1923	0.0102	0.0049	0.0075	0.0071	0.0188	0.0047	0.0068	0.0164	0.1285	0.1497	0.0055	0.0037	0.0108	0.0178	0.0183	0.0086	0.0177	0.0111	0.0044
11	rs274495	11100823	0.83	0.326509998324372	0.78	0.653412240020304	0.15599989340804	0.503507014144842	0.0049	0.0045	0.0265	0.1499	0.0083	0.1553	0.1921	0.0103	0.005	0.0075	0.0071	0.019	0.0047	0.0069	0.0163	0.1289	0.1495	0.0055	0.0037	0.0109	0.0179	0.0185	0.0086	0.0174	0.0111	0.0044
11	rs1910506	11108962	0.83	0.326509998324372	0.78	0.653412240020304	0.157692759135066	0.503918911358385	0.005	0.0046	0.0265	0.1484	0.0087	0.1547	0.1913	0.0106	0.0049	0.0077	0.0073	0.0195	0.0047	0.0071	0.0163	0.1291	0.1487	0.0057	0.0037	0.011	0.0177	0.019	0.0089	0.0175	0.0112	0.0044
11	rs10219213	11115392	0.83	0.326509998324372	0.79	0.597486775499064	0.173916459238441	0.468949788004581	0.0051	0.0046	0.0265	0.1472	0.0089	0.1536	0.1912	0.0111	0.0049	0.0078	0.0074	0.0198	0.0046	0.0073	0.0163	0.1288	0.1488	0.0057	0.0037	0.0113	0.0181	0.0194	0.0091	0.0173	0.0114	0.0044
11	rs117860598	11116933	0.83	0.326509998324372	0.79	0.597486775499064	0.134259051939212	0.507217165203945	0.0053	0.0046	0.0271	0.1462	0.0092	0.1527	0.1892	0.0117	0.0048	0.0081	0.0076	0.0196	0.0046	0.0078	0.0169	0.1288	0.148	0.0056	0.0035	0.0113	0.0182	0.0194	0.0094	0.018	0.0116	0.0045
11	rs957645	11118486	0.83	0.326509998324372	0.79	0.597486775499064	0.0995026470010771	0.545671271727352	0.0056	0.0047	0.0278	0.1452	0.0094	0.1518	0.187	0.0123	0.0049	0.0083	0.0079	0.0194	0.0046	0.0084	0.0174	0.1286	0.1473	0.0056	0.0036	0.0114	0.0184	0.0195	0.0098	0.0187	0.0118	0.0047
11	rs1027712	11119022	0.84	0.289034762536342	0.78	0.653412240020304	0.0714841709408933	0.546511907915759	0.0057	0.0049	0.0279	0.1443	0.0098	0.1511	0.1852	0.0128	0.0048	0.0089	0.0082	0.0188	0.0046	0.009	0.0173	0.1286	0.1472	0.0055	0.0035	0.0121	0.0184	0.0194	0.01	0.0191	0.0119	0.0048
11	rs4568998	11121857	0.83	0.326509998324372	0.78	0.653412240020304	0.0101142717128485	0.397312342086043	0.0053	0.0048	0.028	0.1415	0.0103	0.1507	0.1852	0.0131	0.0042	0.0093	0.0091	0.018	0.0047	0.0097	0.0173	0.1304	0.1501	0.005	0.0031	0.0124	0.0175	0.0193	0.01	0.019	0.0111	0.0046
11	rs74492376	11122577	0.83	0.326509998324372	0.78	0.653412240020304	0.0100622978100447	0.390623449330748	0.0053	0.0048	0.028	0.1416	0.0103	0.1507	0.1852	0.0131	0.0042	0.0093	0.0091	0.018	0.0047	0.0097	0.0173	0.1307	0.1502	0.005	0.0031	0.0124	0.0174	0.0193	0.01	0.019	0.0111	0.0045
11	rs11043091	11130501	0.83	0.326509998324372	0.79	0.597486775499064	0.00981053932346944	0.393320952643982	0.0053	0.0048	0.0278	0.1417	0.0103	0.1509	0.1851	0.013	0.0042	0.0095	0.0091	0.0178	0.0047	0.0097	0.0173	0.131	0.1503	0.005	0.0031	0.0123	0.0171	0.0192	0.01	0.019	0.0111	0.0046
11	rs11043095	11134733	0.83	0.326509998324372	0.79	0.597486775499064	0.00844409113496574	0.378866923492801	0.0053	0.0048	0.0278	0.1417	0.0103	0.151	0.185	0.0131	0.0041	0.0096	0.0091	0.0177	0.0047	0.0097	0.0172	0.1312	0.1505	0.005	0.0031	0.0123	0.0171	0.0192	0.01	0.019	0.0111	0.0046
11	rs10840562	11138806	0.83	0.326509998324372	0.79	0.597486775499064	0.00883211393242561	0.385499626947226	0.0052	0.0048	0.0278	0.1416	0.0103	0.1512	0.185	0.0131	0.0042	0.0096	0.0091	0.0177	0.0047	0.0097	0.0174	0.1311	0.1502	0.0051	0.0031	0.0123	0.0171	0.0191	0.01	0.0191	0.0111	0.0045
11	rs79636290	11140165	0.83	0.326509998324372	0.79	0.597486775499064	0.00829526494877532	0.391136863018232	0.0052	0.0048	0.0278	0.1415	0.0103	0.1512	0.1851	0.013	0.0042	0.0096	0.0091	0.0177	0.0047	0.0097	0.0174	0.1311	0.1503	0.0051	0.0031	0.0123	0.0171	0.0191	0.01	0.0191	0.0111	0.0045
11	rs10840574	11144642	0.83	0.326509998324372	0.79	0.597486775499064	0.00144323688174529	0.291263381897018	0.0047	0.0047	0.0279	0.14	0.0099	0.1521	0.1861	0.0122	0.0036	0.0107	0.009	0.0174	0.0044	0.0096	0.0175	0.1333	0.1519	0.0049	0.0029	0.0121	0.017	0.0186	0.0095	0.0189	0.0107	0.0039
11	rs7120813	11151077	0.82	0.36720095628419	0.79	0.597486775499064	0.00153303121200405	0.207776965015592	0.0042	0.0046	0.0283	0.1399	0.0096	0.1548	0.184	0.0115	0.003	0.0119	0.0088	0.0173	0.0043	0.0093	0.0177	0.1355	0.1549	0.0047	0.0027	0.0118	0.0159	0.018	0.0088	0.0187	0.0104	0.0032
11	rs72854244	11154436	0.82	0.36720095628419	0.79	0.597486775499064	0.00147039749197002	0.214052936535515	0.0042	0.0047	0.0283	0.1399	0.0096	0.155	0.1837	0.0115	0.0029	0.0119	0.0087	0.0173	0.0043	0.0094	0.0177	0.1354	0.1552	0.0046	0.0027	0.0117	0.0159	0.0181	0.0089	0.0188	0.0103	0.0032
11	rs2174237	11159148	0.82	0.36720095628419	0.79	0.597486775499064	0.00156035868239575	0.197699099405354	0.0041	0.0047	0.0283	0.14	0.0095	0.1552	0.1836	0.0115	0.0029	0.0119	0.0087	0.0173	0.0042	0.0094	0.0176	0.1355	0.1555	0.0046	0.0027	0.0117	0.0158	0.0181	0.0088	0.0188	0.0103	0.0031
11	rs10743178	11163649	0.82	0.36720095628419	0.79	0.597486775499064	0.00158444213438291	0.165951115140525	0.004	0.0047	0.0283	0.1404	0.0095	0.1556	0.1834	0.0114	0.0027	0.0119	0.0086	0.0174	0.0042	0.0093	0.0176	0.1357	0.1563	0.0045	0.0026	0.0116	0.0156	0.0182	0.0087	0.0187	0.0101	0.003
11	rs11825182	11165364	0.81	0.411214762386647	0.79	0.597486775499064	0.0016572521715299	0.160784872734272	0.0039	0.0046	0.0283	0.1404	0.0094	0.1558	0.1833	0.0114	0.0027	0.0119	0.0086	0.0174	0.0042	0.0093	0.0175	0.1359	0.1564	0.0044	0.0026	0.0116	0.0156	0.0182	0.0087	0.0187	0.0101	0.0029
11	rs7106251	11167209	0.81	0.411214762386647	0.79	0.597486775499064	0.00157236296075805	0.141172662653769	0.0038	0.0046	0.0285	0.1409	0.0093	0.1563	0.183	0.0113	0.0026	0.012	0.0085	0.0174	0.0041	0.0092	0.0176	0.136	0.1568	0.0043	0.0026	0.0115	0.0154	0.0182	0.0086	0.0186	0.01	0.0028
11	rs75902911	11167506	0.81	0.411214762386647	0.79	0.597486775499064	0.00157718562360833	0.140248667790305	0.0038	0.0046	0.0285	0.1409	0.0093	0.1565	0.183	0.0113	0.0026	0.012	0.0085	0.0174	0.004	0.0092	0.0176	0.1361	0.1569	0.0043	0.0026	0.0115	0.0154	0.0182	0.0086	0.0186	0.01	0.0028
11	rs4910264	11176615	0.81	0.411214762386647	0.79	0.597486775499064	0.00229331862872011	0.145544887728679	0.0036	0.0046	0.0289	0.1411	0.0093	0.1582	0.1825	0.0107	0.0024	0.0125	0.0083	0.0172	0.0038	0.0089	0.0177	0.1365	0.1581	0.0041	0.0024	0.0107	0.0152	0.0183	0.0082	0.0186	0.0097	0.0025
11	rs10840589	11182808	0.81	0.411214762386647	0.79	0.597486775499064	0.00302149996687474	0.135297539177865	0.0036	0.0046	0.0291	0.1412	0.0092	0.1591	0.1822	0.0105	0.0023	0.0128	0.0083	0.0171	0.0037	0.0087	0.0178	0.1368	0.1583	0.004	0.0023	0.0105	0.0152	0.0184	0.0081	0.0186	0.0095	0.0024
11	rs11043124	11184095	0.81	0.411214762386647	0.79	0.597486775499064	0.00301133205936916	0.141357726716542	0.0035	0.0046	0.0291	0.1413	0.0092	0.1593	0.1822	0.0105	0.0023	0.0128	0.0083	0.0171	0.0037	0.0087	0.0178	0.1369	0.1585	0.0039	0.0023	0.0104	0.0152	0.0183	0.0081	0.0186	0.0095	0.0023
11	rs60046813	11189817	0.81	0.411214762386647	0.79	0.597486775499064	0.0032435672696484	0.115045199489055	0.0034	0.0045	0.0291	0.1416	0.0092	0.1601	0.182	0.0106	0.0022	0.0128	0.0082	0.0169	0.0036	0.0085	0.018	0.1373	0.1589	0.0038	0.0021	0.0103	0.0152	0.018	0.0079	0.0186	0.0093	0.0022
11	rs78774611	11193569	0.81	0.411214762386647	0.79	0.597486775499064	0.00351269234706825	0.0993663407628129	0.0032	0.0045	0.0291	0.1421	0.0092	0.1606	0.182	0.0109	0.0022	0.0129	0.0082	0.0167	0.0034	0.0084	0.0181	0.1375	0.1592	0.0036	0.0019	0.0102	0.0152	0.0179	0.0078	0.0185	0.0091	0.0021
11	rs2655103	11198251	0.81	0.411214762386647	0.79	0.597486775499064	0.00796447621597878	0.0899101185383723	0.0028	0.0045	0.029	0.1437	0.0092	0.1617	0.1819	0.0108	0.002	0.0131	0.008	0.0162	0.0032	0.0082	0.0184	0.1386	0.1598	0.0032	0.0016	0.0099	0.0151	0.0174	0.0074	0.0184	0.0088	0.0017
11	rs55707765	11201439	0.81	0.411214762386647	0.79	0.597486775499064	0.0196597695127683	0.113079909501204	0.0025	0.0044	0.0287	0.1445	0.0093	0.1624	0.1823	0.0105	0.0018	0.0134	0.0079	0.0158	0.0029	0.0079	0.0188	0.1392	0.1614	0.0033	0.0016	0.0094	0.0149	0.017	0.007	0.0183	0.0085	0.0014
11	rs72856268	11202389	0.81	0.411214762386647	0.78	0.653412240020304	0.0277032090964319	0.130861674616815	0.0023	0.0043	0.0286	0.145	0.0093	0.1629	0.1822	0.0103	0.0017	0.0136	0.0079	0.0154	0.0027	0.0079	0.0187	0.1394	0.1623	0.0032	0.0016	0.0092	0.0147	0.0169	0.0069	0.0183	0.0085	0.0013
11	rs2655079	11202972	0.81	0.411214762386647	0.79	0.597486775499064	0.0339080529378549	0.147420018860271	0.0022	0.0043	0.0286	0.145	0.0094	0.1631	0.182	0.0103	0.0016	0.0135	0.008	0.0154	0.0027	0.0079	0.0188	0.1391	0.163	0.0032	0.0013	0.0091	0.0146	0.0168	0.007	0.0184	0.0085	0.0012
11	rs2722772	11205233	0.81	0.411214762386647	0.79	0.597486775499064	0.0229732211717573	0.156828124956511	0.0021	0.0041	0.0285	0.1467	0.0092	0.1635	0.1831	0.0101	0.0015	0.0136	0.0076	0.0151	0.0022	0.0077	0.0181	0.139	0.1642	0.0029	0.0013	0.0088	0.0145	0.0166	0.0068	0.0181	0.0085	0.0011
11	rs1503932	11206934	0.8	0.458652199356866	0.79	0.597486775499064	0.0345534343141993	0.173458725360656	0.0021	0.0041	0.0286	0.147	0.0092	0.1634	0.1831	0.0101	0.0015	0.0137	0.0075	0.0149	0.002	0.0077	0.018	0.1404	0.1645	0.0029	0.0013	0.0086	0.0144	0.0162	0.0068	0.018	0.0084	0.0011
11	rs10500740	11211122	0.8	0.458652199356866	0.79	0.597486775499064	0.0393677865433222	0.174554916830278	0.002	0.0041	0.0287	0.1473	0.0091	0.1633	0.1833	0.0101	0.0015	0.0133	0.0074	0.0148	0.0019	0.0076	0.018	0.1411	0.1647	0.0029	0.0012	0.0085	0.0144	0.016	0.0067	0.018	0.0084	0.0011
11	rs11822107	11215710	0.8	0.458652199356866	0.8	0.544775224122235	0.058278364041622	0.176153648403941	0.002	0.0041	0.0286	0.1472	0.0092	0.1629	0.1836	0.0097	0.002	0.0136	0.0075	0.0148	0.0021	0.0072	0.0177	0.1415	0.1646	0.003	0.0011	0.0083	0.0145	0.0157	0.0067	0.0182	0.0085	0.0011
11	rs11043166	11223372	0.8	0.458652199356866	0.8	0.544775224122235	0.0820122435972977	0.180475142799252	0.002	0.0041	0.0286	0.1471	0.0092	0.1627	0.1838	0.0095	0.0023	0.0136	0.0075	0.0148	0.0021	0.0072	0.0178	0.1418	0.1646	0.003	9e-04	0.0083	0.0146	0.0156	0.0067	0.0183	0.0085	0.0011
11	rs7948621	11226112	0.8	0.458652199356866	0.8	0.544775224122235	0.0857224679263214	0.164385434173065	0.0019	0.0042	0.0286	0.1475	0.0091	0.1625	0.1838	0.0097	0.0023	0.0136	0.0074	0.0147	0.0017	0.0071	0.0178	0.1421	0.1646	0.0029	0.001	0.0083	0.0147	0.0154	0.0067	0.0184	0.0084	0.001
11	rs2722769	11228374	0.8	0.458652199356866	0.8	0.544775224122235	0.0656383800080334	0.160106858438354	0.0019	0.0042	0.0286	0.1481	0.0092	0.1616	0.1838	0.0097	0.0021	0.0136	0.0074	0.0146	0.0017	0.0071	0.018	0.1419	0.1646	0.0028	0.0011	0.0083	0.0149	0.0155	0.0067	0.0183	0.0084	0.0011
11	rs7113748	11232050	0.81	0.411214762386647	0.81	0.49521423796015	0.0867311663933131	0.148643491774968	0.0017	0.0043	0.0287	0.1486	0.0089	0.1616	0.1844	0.0097	0.0021	0.0134	0.0072	0.0147	0.0017	0.0069	0.0179	0.1411	0.1654	0.0029	0.0013	0.0081	0.0154	0.0152	0.0061	0.0185	0.0084	0.0012
11	rs72857551	11234933	0.81	0.411214762386647	0.81	0.49521423796015	0.0710276845880508	0.0947903717034728	0.0018	0.0043	0.0288	0.1486	0.0088	0.1614	0.1848	0.0096	0.0021	0.0132	0.0071	0.0145	0.0018	0.0066	0.0178	0.1412	0.1657	0.0029	0.0014	0.0081	0.0155	0.0151	0.0061	0.0185	0.0083	0.0012
11	rs76970109	11241192	0.81	0.411214762386647	0.81	0.49521423796015	0.0527197201665074	0.0335156460607513	0.002	0.0044	0.0291	0.1486	0.0084	0.1597	0.1867	0.0097	0.002	0.0123	0.0063	0.0137	0.0019	0.0064	0.0177	0.1415	0.167	0.003	0.0017	0.0083	0.0165	0.0146	0.0057	0.0188	0.0078	0.0014
11	rs78799917	11243840	0.8	0.458652199356866	0.82	0.448736318624531	0.0568001434652384	0.0316554863022853	0.0021	0.0045	0.029	0.1485	0.0084	0.1592	0.1869	0.0097	0.002	0.0122	0.0063	0.0135	0.002	0.0065	0.0176	0.1415	0.1672	0.003	0.0017	0.0084	0.0166	0.0146	0.0057	0.0188	0.0079	0.0015
11	rs7949720	11243909	0.8	0.458652199356866	0.82	0.448736318624531	0.0569611544741204	0.0317051155793327	0.0021	0.0045	0.029	0.1485	0.0084	0.1592	0.1869	0.0097	0.002	0.0122	0.0063	0.0135	0.002	0.0065	0.0176	0.1415	0.1672	0.003	0.0017	0.0084	0.0166	0.0146	0.0057	0.0188	0.0079	0.0015
11	rs11021714	11251907	0.8	0.458652199356866	0.82	0.448736318624531	0.058278364041622	0.030915371327677	0.0022	0.0045	0.029	0.1486	0.0083	0.1591	0.187	0.0097	0.002	0.0121	0.0062	0.0134	0.002	0.0064	0.0176	0.1414	0.1672	0.0031	0.0017	0.0084	0.0167	0.0145	0.0057	0.0188	0.0078	0.0015
11	rs7112035	11256491	0.8	0.458652199356866	0.84	0.364737902801441	0.0541957597536386	0.0320036463383413	0.0024	0.0045	0.029	0.1493	0.0082	0.1586	0.1871	0.0098	0.0022	0.012	0.006	0.0131	0.0021	0.0064	0.0175	0.1412	0.1672	0.0032	0.0018	0.0085	0.0169	0.0143	0.0057	0.0187	0.0077	0.0017
11	rs117932332	11258494	0.8	0.458652199356866	0.86	0.29215087580064	0.0615933928254551	0.0339242677573713	0.0025	0.0047	0.029	0.1494	0.0082	0.1582	0.1865	0.0099	0.0023	0.0119	0.0059	0.0133	0.0022	0.0063	0.0175	0.1412	0.167	0.0034	0.0021	0.0085	0.0171	0.0144	0.0057	0.0187	0.0076	0.0018
11	rs4576814	11260446	0.79	0.509607847349147	0.87	0.259919603286658	0.115942018352639	0.0907684969522739	0.0027	0.0049	0.0291	0.1495	0.0082	0.1578	0.1859	0.0099	0.0023	0.0119	0.0059	0.0137	0.0024	0.0062	0.0176	0.1412	0.1667	0.0035	0.0023	0.0085	0.0172	0.0144	0.0057	0.0187	0.0076	0.0018
11	rs76868221	11261148	0.79	0.509607847349147	0.87	0.259919603286658	0.124306458403783	0.0881258425092781	0.0027	0.005	0.0292	0.1495	0.0082	0.1574	0.1856	0.0099	0.0023	0.0119	0.0059	0.0136	0.0024	0.0062	0.0177	0.1411	0.1667	0.0036	0.0023	0.0085	0.0173	0.0145	0.0057	0.0188	0.0076	0.0018
11	rs117293780	11265952	0.79	0.509607847349147	0.87	0.259919603286658	0.115350123335725	0.102627730579959	0.0029	0.005	0.0294	0.1501	0.0082	0.1571	0.1862	0.0096	0.0025	0.0121	0.0059	0.0133	0.0025	0.0062	0.0177	0.1409	0.1655	0.0036	0.0024	0.0086	0.0175	0.0145	0.0058	0.0187	0.0076	0.0019
11	rs4609592	11269911	0.79	0.509607847349147	0.87	0.259919603286658	0.13583861042445	0.0873545293519021	0.0029	0.005	0.0293	0.1502	0.0082	0.1571	0.1865	0.0097	0.0025	0.0121	0.0057	0.0131	0.0025	0.006	0.0177	0.141	0.1653	0.0036	0.0024	0.0086	0.0176	0.0145	0.0059	0.0186	0.0076	0.0019
11	rs79817566	11275557	0.79	0.509607847349147	0.87	0.259919603286658	0.101830405160165	0.052758440569807	0.003	0.005	0.029	0.1503	0.0082	0.1578	0.1866	0.0096	0.0024	0.012	0.0056	0.0131	0.0025	0.0059	0.0178	0.141	0.1651	0.0036	0.0024	0.0087	0.0175	0.0142	0.006	0.0185	0.0076	0.002
11	rs4534576	11280629	0.79	0.509607847349147	0.89	0.20310604818777	0.0941024304837636	0.0600758931358558	0.003	0.0051	0.0287	0.1504	0.0082	0.1585	0.1867	0.0095	0.0023	0.0119	0.0056	0.0131	0.0025	0.0059	0.0179	0.1411	0.1649	0.0035	0.0024	0.0087	0.0174	0.014	0.0061	0.0184	0.0076	0.002
11	rs79338889	11284351	0.79	0.509607847349147	0.89	0.20310604818777	0.064913385817673	0.0397158453180618	0.003	0.005	0.0285	0.1505	0.0081	0.1586	0.1866	0.0094	0.0022	0.0118	0.0056	0.0132	0.0026	0.0058	0.0179	0.1412	0.1648	0.0036	0.0024	0.0087	0.0175	0.0141	0.0062	0.0184	0.0075	0.002
11	rs10831562	11288590	0.79	0.509607847349147	0.89	0.20310604818777	0.0481015125758639	0.0459154073011903	0.003	0.005	0.028	0.1507	0.0082	0.1589	0.1863	0.0092	0.0021	0.0117	0.0056	0.0135	0.0028	0.0058	0.018	0.1413	0.1644	0.0037	0.0024	0.0087	0.0177	0.0143	0.0065	0.0184	0.0072	0.002
11	rs190742640	11293571	0.79	0.509607847349147	0.89	0.20310604818777	0.0304674333505138	0.0353201105655353	0.003	0.005	0.0279	0.1512	0.0081	0.1589	0.1865	0.0088	0.002	0.0117	0.0056	0.0137	0.0029	0.0059	0.018	0.1412	0.1641	0.0036	0.0023	0.0087	0.0177	0.0144	0.0066	0.0186	0.0071	0.002
11	rs11021747	11301309	0.79	0.509607847349147	0.89	0.20310604818777	0.0250200729985127	0.0380265792643698	0.0029	0.0049	0.0278	0.1515	0.0081	0.1589	0.1866	0.0084	0.0019	0.0117	0.0056	0.0139	0.003	0.0059	0.018	0.1411	0.1639	0.0036	0.0023	0.0087	0.0177	0.0146	0.0067	0.0186	0.0069	0.002
11	rs72859259	11302993	0.79	0.509607847349147	0.89	0.20310604818777	0.0188370924421279	0.0334138463367034	0.0029	0.0049	0.0274	0.1515	0.0081	0.1589	0.1866	0.0084	0.0023	0.0117	0.0056	0.0139	0.003	0.006	0.018	0.141	0.1639	0.0035	0.0023	0.0087	0.0177	0.0146	0.0067	0.0186	0.0069	0.002
11	rs72859277	11309469	0.79	0.509607847349147	0.9	0.178319663885856	0.0112928356606741	0.0353723027871356	0.003	0.0048	0.0272	0.1515	0.0081	0.1587	0.1867	0.0084	0.0023	0.0117	0.0057	0.014	0.0032	0.0061	0.0181	0.1405	0.1642	0.0034	0.0023	0.0086	0.0177	0.0148	0.0068	0.0187	0.0068	0.002
11	rs17348858	11309993	0.79	0.509607847349147	0.89	0.20310604818777	0.0110014586798907	0.0343351618345971	0.003	0.0048	0.0272	0.1515	0.0081	0.1587	0.1867	0.0084	0.0023	0.0117	0.0057	0.014	0.0032	0.0061	0.0181	0.1405	0.1642	0.0034	0.0023	0.0086	0.0177	0.0148	0.0068	0.0187	0.0068	0.002
11	rs12417080	11311488	0.79	0.509607847349147	0.89	0.20310604818777	0.0104891421560375	0.0348001270654683	0.003	0.0047	0.0272	0.1515	0.0082	0.1587	0.1866	0.0084	0.0023	0.0117	0.0057	0.0141	0.0032	0.0061	0.0181	0.1403	0.1642	0.0034	0.0023	0.0086	0.0177	0.0149	0.0068	0.0187	0.0068	0.002
11	rs11021758	11312500	0.79	0.509607847349147	0.88	0.230271256315472	0.0105373992311529	0.0421700959284025	0.003	0.0047	0.0271	0.1515	0.0082	0.1586	0.1866	0.0084	0.0024	0.0117	0.0057	0.014	0.0033	0.0061	0.0181	0.1401	0.1642	0.0035	0.0023	0.0086	0.0177	0.0149	0.0069	0.0187	0.0068	0.002
11	rs17349249	11312837	0.79	0.509607847349147	0.88	0.230271256315472	0.0104730935741262	0.0431359396601652	0.003	0.0047	0.0271	0.1515	0.0082	0.1586	0.1866	0.0084	0.0024	0.0117	0.0057	0.014	0.0033	0.0061	0.0181	0.1401	0.1642	0.0035	0.0023	0.0086	0.0177	0.0149	0.0069	0.0187	0.0068	0.002
11	rs10219286	11314132	0.78	0.56417027826485	0.88	0.230271256315472	0.0104837905686753	0.0380265792643698	0.0031	0.0047	0.027	0.1514	0.0082	0.1585	0.1865	0.0085	0.0024	0.0119	0.0058	0.014	0.0033	0.0061	0.0181	0.14	0.1641	0.0036	0.0023	0.0086	0.0177	0.015	0.0069	0.0187	0.0068	0.0021
11	rs34100087	11314205	0.78	0.56417027826485	0.87	0.259919603286658	0.0101090652104121	0.0353723027871356	0.0031	0.0047	0.027	0.1514	0.0082	0.1585	0.1865	0.0085	0.0024	0.0119	0.0058	0.014	0.0033	0.0061	0.0181	0.14	0.1641	0.0036	0.0023	0.0086	0.0177	0.015	0.0069	0.0187	0.0068	0.0021
11	rs77977674	11316990	0.79	0.509607847349147	0.87	0.259919603286658	0.00875717843464435	0.0586974023539478	0.003	0.0049	0.0263	0.1511	0.0089	0.157	0.1866	0.0087	0.0025	0.0127	0.0064	0.0145	0.0041	0.007	0.0187	0.1364	0.1631	0.0036	0.0025	0.0089	0.0181	0.0151	0.0073	0.0179	0.0073	0.0024
11	rs11021764	11317869	0.79	0.509607847349147	0.87	0.259919603286658	0.034693747854546	0.115817726184266	0.0029	0.0051	0.0257	0.1507	0.0096	0.155	0.1867	0.0091	0.0025	0.0131	0.007	0.0152	0.0048	0.0077	0.0192	0.1335	0.1625	0.0037	0.0026	0.009	0.0184	0.0154	0.0076	0.0175	0.0077	0.0026
11	rs7128844	11317909	0.79	0.509607847349147	0.86	0.29215087580064	0.0385236153946675	0.124708639575844	0.0029	0.0051	0.0257	0.1507	0.0096	0.1549	0.1867	0.0091	0.0025	0.0131	0.007	0.0152	0.0049	0.0077	0.0192	0.1335	0.1625	0.0037	0.0026	0.009	0.0185	0.0154	0.0076	0.0175	0.0077	0.0026
11	rs60842800	11317991	0.79	0.509607847349147	0.86	0.29215087580064	0.0388818834463054	0.104852248394759	0.0029	0.0051	0.0257	0.1511	0.0096	0.1549	0.1866	0.0091	0.0025	0.0131	0.007	0.0152	0.0049	0.0074	0.0192	0.1335	0.1624	0.0037	0.0026	0.0091	0.0185	0.0155	0.0076	0.0175	0.0077	0.0026
11	rs78197595	11319627	0.78	0.56417027826485	0.86	0.29215087580064	0.0316136291750667	0.0992043511322446	0.003	0.005	0.0255	0.1508	0.0096	0.1552	0.1862	0.0092	0.0026	0.0131	0.0073	0.0153	0.005	0.0076	0.0195	0.1332	0.1616	0.0036	0.0026	0.0091	0.0184	0.0154	0.0076	0.0175	0.0078	0.0026
11	rs4326786	11323701	0.78	0.56417027826485	0.86	0.29215087580064	0.0363689472659332	0.134660512290268	0.003	0.005	0.0253	0.1504	0.0097	0.1555	0.1859	0.0094	0.0026	0.0131	0.0077	0.0155	0.005	0.0079	0.0197	0.1329	0.1609	0.0036	0.0027	0.0091	0.0184	0.0154	0.0076	0.0176	0.008	0.0027
11	rs4910312	11326225	0.78	0.56417027826485	0.86	0.29215087580064	0.0376514464842811	0.148832041487617	0.003	0.005	0.0253	0.1501	0.0097	0.155	0.1861	0.0094	0.0026	0.0131	0.0078	0.0154	0.0051	0.0079	0.0197	0.1335	0.1607	0.0037	0.0027	0.0091	0.0182	0.0155	0.0077	0.0177	0.008	0.0027
11	rs7951509	11329510	0.78	0.56417027826485	0.86	0.29215087580064	0.0130505628085554	0.198428254519909	0.0034	0.0053	0.0242	0.1494	0.0101	0.1537	0.1847	0.01	0.0028	0.0131	0.0083	0.0161	0.0049	0.0086	0.0207	0.1301	0.1609	0.0038	0.0028	0.0089	0.0181	0.0167	0.0081	0.0183	0.0086	0.0029
11	rs7924353	11329832	0.78	0.56417027826485	0.87	0.259919603286658	0.0148721144149734	0.181384203457618	0.0034	0.0053	0.0242	0.1496	0.0102	0.1533	0.1846	0.0102	0.0027	0.0132	0.0086	0.0161	0.0049	0.0085	0.0209	0.1298	0.1603	0.0037	0.0028	0.0089	0.018	0.0168	0.0082	0.0184	0.0087	0.0029
11	rs7942532	11330448	0.78	0.56417027826485	0.87	0.259919603286658	0.0100986582836639	0.191486491249225	0.0034	0.0054	0.0243	0.1503	0.01	0.1527	0.1854	0.0103	0.0027	0.0133	0.0089	0.0164	0.0049	0.0085	0.021	0.1289	0.1589	0.0037	0.0028	0.0089	0.0178	0.0172	0.0085	0.0185	0.0088	0.0029
11	rs11021781	11332168	0.77	0.622422290089237	0.87	0.259919603286658	0.00610842034051041	0.176554119740517	0.0034	0.0054	0.0243	0.1507	0.0101	0.1531	0.1864	0.0103	0.0027	0.0129	0.0091	0.0165	0.0048	0.0086	0.0209	0.1288	0.1568	0.0035	0.0027	0.0089	0.0176	0.0174	0.0087	0.0186	0.0092	0.0028
11	rs3993152	11338146	0.78	0.56417027826485	0.87	0.259919603286658	0.00532575477934439	0.166441458887485	0.0034	0.0054	0.024	0.1507	0.0102	0.153	0.1883	0.0106	0.0026	0.0134	0.0094	0.0168	0.0045	0.0089	0.0215	0.1275	0.1544	0.0029	0.0027	0.0089	0.0178	0.0179	0.0091	0.0186	0.0091	0.0027
11	rs1471895	11341186	0.78	0.56417027826485	0.87	0.259919603286658	0.00607662478562208	0.169098063038906	0.0033	0.0054	0.024	0.1506	0.0101	0.1528	0.1889	0.0106	0.0026	0.0136	0.0095	0.0171	0.0043	0.0089	0.0217	0.1272	0.154	0.0027	0.0027	0.0088	0.0175	0.0181	0.0091	0.0187	0.009	0.0026
11	rs9666329	11346056	0.78	0.56417027826485	0.85	0.32706018639722	0.00776238710185539	0.178259627940025	0.0033	0.0054	0.0241	0.1506	0.0101	0.1527	0.189	0.0105	0.0026	0.0138	0.0096	0.0173	0.0042	0.0089	0.0218	0.1271	0.1538	0.0026	0.0027	0.0088	0.0174	0.0183	0.0091	0.0188	0.009	0.0026
11	rs75793419	11348794	0.78	0.56417027826485	0.85	0.32706018639722	0.0100674860939188	0.191692494967594	0.0033	0.0054	0.0241	0.1505	0.0101	0.1526	0.1891	0.0105	0.0026	0.014	0.0096	0.0175	0.0042	0.009	0.0219	0.1269	0.1535	0.0025	0.0027	0.0087	0.0172	0.0184	0.0091	0.0188	0.0089	0.0027
11	rs76693736	11351802	0.78	0.56417027826485	0.84	0.364737902801441	0.0185576239616641	0.235887693037499	0.0034	0.0054	0.0244	0.1503	0.0102	0.1522	0.1892	0.0104	0.0027	0.0144	0.0098	0.0181	0.0042	0.009	0.0221	0.1262	0.1523	0.0023	0.0028	0.0087	0.017	0.0186	0.0091	0.0194	0.0089	0.0028
11	rs901552	11353014	0.78	0.56417027826485	0.82	0.448736318624531	0.0227545235456755	0.254088928301906	0.0034	0.0054	0.0244	0.1502	0.0103	0.1518	0.1895	0.0104	0.0028	0.0145	0.0099	0.0183	0.0042	0.009	0.0221	0.1262	0.1522	0.0022	0.0028	0.0086	0.0168	0.0187	0.0091	0.0195	0.0088	0.0028
11	rs116860983	11355800	0.78	0.56417027826485	0.82	0.448736318624531	0.0359482679396721	0.273751096270403	0.0034	0.0054	0.0246	0.1502	0.0104	0.1516	0.1893	0.0104	0.0028	0.0146	0.0101	0.0184	0.0042	0.0091	0.0222	0.1261	0.1515	0.0021	0.0028	0.0087	0.0168	0.0187	0.0092	0.0196	0.0088	0.0028
11	rs10430875	11356753	0.78	0.56417027826485	0.82	0.448736318624531	0.0371267176002084	0.29836018411788	0.0035	0.0054	0.0246	0.1504	0.0104	0.1517	0.1893	0.0104	0.0028	0.0147	0.0101	0.0185	0.0042	0.0091	0.0222	0.1261	0.1508	0.0021	0.0029	0.0087	0.0168	0.0188	0.0091	0.0197	0.0089	0.0028
11	rs55941729	11358693	0.78	0.56417027826485	0.82	0.448736318624531	0.0400550546804804	0.293977715466915	0.0034	0.0054	0.0248	0.1505	0.0104	0.1521	0.1894	0.0104	0.0028	0.0147	0.0102	0.0186	0.0042	0.0092	0.0222	0.1257	0.1505	0.0021	0.0029	0.0087	0.0169	0.0188	0.009	0.0195	0.0088	0.0029
11	rs4909990	11359980	0.78	0.56417027826485	0.82	0.448736318624531	0.0426799489285411	0.27757517708585	0.0034	0.0054	0.0248	0.1506	0.0104	0.152	0.1894	0.0104	0.0028	0.0147	0.0101	0.0186	0.0042	0.0092	0.0222	0.1255	0.1506	0.0021	0.0029	0.0086	0.0169	0.0188	0.0089	0.0195	0.0088	0.0028
11	rs4910323	11361034	0.78	0.56417027826485	0.81	0.49521423796015	0.0507055538505582	0.280832618230808	0.0034	0.0054	0.0251	0.151	0.0104	0.1515	0.1897	0.0104	0.0029	0.0146	0.0101	0.0185	0.0042	0.0091	0.0221	0.1249	0.1509	0.0021	0.0029	0.0086	0.017	0.0188	0.0088	0.0196	0.0087	0.0029
11	rs79039861	11362285	0.79	0.509607847349147	0.81	0.49521423796015	0.0485183746094075	0.317775015679637	0.0035	0.0054	0.0265	0.1505	0.0105	0.1487	0.1914	0.0103	0.0029	0.0141	0.0101	0.0195	0.004	0.0095	0.0222	0.1224	0.1522	0.0021	0.0029	0.0085	0.0169	0.019	0.0091	0.02	0.0085	0.0029
11	rs80244673	11363339	0.79	0.509607847349147	0.81	0.49521423796015	0.0754628945791099	0.35803709323957	0.0036	0.0052	0.0282	0.15	0.0107	0.1455	0.1937	0.0102	0.003	0.0136	0.0102	0.0206	0.0038	0.0099	0.0222	0.119	0.1535	0.002	0.0029	0.0084	0.0167	0.0192	0.0096	0.0206	0.0083	0.0029
11	rs4909991	11363558	0.78	0.56417027826485	0.81	0.49521423796015	0.0823307147011249	0.371886772123431	0.0036	0.0052	0.0286	0.1499	0.0108	0.1448	0.1941	0.0102	0.0031	0.0135	0.0102	0.0209	0.0038	0.01	0.0222	0.1184	0.1537	0.002	0.0029	0.0084	0.0167	0.0193	0.0097	0.0207	0.0083	0.003
11	rs7120774	11364026	0.78	0.56417027826485	0.81	0.49521423796015	0.0938547041757239	0.357411118621469	0.0037	0.005	0.029	0.1495	0.0104	0.1445	0.1959	0.01	0.0031	0.0132	0.01	0.021	0.0037	0.0095	0.0224	0.1191	0.153	0.002	0.0031	0.0084	0.0165	0.0193	0.0096	0.0206	0.0081	0.003
11	rs1994398	11365617	0.77	0.622422290089237	0.81	0.49521423796015	0.0473224883804962	0.306824160239112	0.0034	0.005	0.0304	0.1517	0.0093	0.1456	0.2025	0.0091	0.0028	0.0119	0.0084	0.0204	0.003	0.0079	0.022	0.1204	0.1546	0.002	0.0027	0.0075	0.016	0.0192	0.0088	0.0197	0.007	0.0029
11	rs75381785	11365840	0.77	0.622422290089237	0.81	0.49521423796015	0.046818378785152	0.316082861885231	0.0034	0.005	0.0305	0.1517	0.0092	0.1456	0.2026	0.0091	0.0028	0.0118	0.0083	0.0204	0.003	0.0079	0.0221	0.1206	0.1546	0.002	0.0027	0.0074	0.0158	0.0191	0.0088	0.0197	0.007	0.0029
11	rs11823122	11366499	0.77	0.622422290089237	0.81	0.49521423796015	0.0514045184458481	0.322624407591086	0.0034	0.005	0.0307	0.152	0.0092	0.146	0.2026	0.009	0.0028	0.0116	0.0083	0.0205	0.003	0.0079	0.0221	0.1205	0.1546	0.002	0.0027	0.0072	0.0156	0.0191	0.0088	0.0198	0.007	0.0029
11	rs74674513	11368102	0.76	0.684441169424083	0.81	0.49521423796015	0.0474966220093595	0.340012193613999	0.0033	0.0051	0.0307	0.1516	0.0091	0.1466	0.2027	0.0088	0.0028	0.0116	0.0083	0.0205	0.003	0.0079	0.022	0.1203	0.1548	0.0021	0.0027	0.0071	0.0155	0.0194	0.0087	0.0198	0.0069	0.0028
11	rs7109161	11369194	0.76	0.684441169424083	0.81	0.49521423796015	0.0442919546263883	0.340999659973837	0.0033	0.0051	0.0307	0.1517	0.009	0.1467	0.2029	0.0088	0.0028	0.0116	0.0083	0.0204	0.003	0.0079	0.022	0.1203	0.1549	0.0021	0.0027	0.0071	0.0154	0.0194	0.0087	0.0198	0.0068	0.0028
11	rs1053780	11370908	0.76	0.684441169424083	0.81	0.49521423796015	0.0477029752188992	0.351791456721756	0.0033	0.0051	0.0308	0.1517	0.0089	0.1466	0.2032	0.0087	0.0028	0.0116	0.0082	0.0204	0.003	0.0078	0.0219	0.1205	0.1551	0.0021	0.0027	0.007	0.0153	0.0193	0.0086	0.0198	0.0068	0.0028
11	rs12578058	11375139	0.76	0.684441169424083	0.82	0.448736318624531	0.057843099266048	0.367842447748089	0.0033	0.0052	0.0314	0.1522	0.0087	0.1473	0.2037	0.0085	0.0028	0.0118	0.0079	0.0202	0.003	0.0074	0.0215	0.12	0.1558	0.0021	0.0027	0.0068	0.015	0.0196	0.0085	0.0197	0.0065	0.0028
11	rs7941304	11376253	0.76	0.684441169424083	0.82	0.448736318624531	0.0543344553341311	0.351168625105529	0.0032	0.0054	0.0313	0.1528	0.0081	0.1487	0.2047	0.0083	0.0028	0.0115	0.0073	0.02	0.0028	0.0071	0.021	0.1198	0.1574	0.0021	0.0025	0.0068	0.015	0.0193	0.0083	0.0193	0.0061	0.0028
11	rs55934157	11376765	0.76	0.684441169424083	0.82	0.448736318624531	0.0572840871539975	0.340999659973837	0.0032	0.0053	0.0313	0.154	0.0078	0.149	0.2068	0.0081	0.0027	0.0112	0.0069	0.0197	0.0027	0.0068	0.0207	0.1198	0.158	0.0021	0.0024	0.0067	0.0149	0.0189	0.0081	0.0187	0.0058	0.0028
11	rs12287705	11383342	0.76	0.684441169424083	0.82	0.448736318624531	0.0495222678190736	0.307902109894629	0.0031	0.0051	0.0315	0.1557	0.007	0.1491	0.2107	0.0079	0.0025	0.0105	0.0066	0.019	0.0025	0.0065	0.0202	0.1202	0.1584	0.0021	0.0021	0.0066	0.0152	0.0184	0.0078	0.0179	0.0054	0.0027
11	rs117144297	11388154	0.76	0.684441169424083	0.82	0.448736318624531	0.0491158013442697	0.326397518023405	0.0031	0.0051	0.0314	0.156	0.0069	0.149	0.2115	0.0078	0.0025	0.0103	0.0065	0.0189	0.0026	0.0063	0.0204	0.1201	0.1582	0.0021	0.0022	0.0065	0.0151	0.0185	0.0076	0.0178	0.0054	0.0027
11	rs1487129	11389077	0.76	0.684441169424083	0.82	0.448736318624531	0.0477506812455978	0.307662468003358	0.003	0.0051	0.0315	0.1561	0.0068	0.1491	0.2117	0.0078	0.0025	0.0103	0.0064	0.0189	0.0026	0.0063	0.0204	0.1202	0.1583	0.0021	0.0021	0.0065	0.0152	0.0181	0.0076	0.0177	0.0053	0.0028
11	rs78516575	11391914	0.76	0.684441169424083	0.81	0.49521423796015	0.0460380203226116	0.309341129294488	0.003	0.005	0.0315	0.1562	0.0066	0.1492	0.2126	0.0077	0.0025	0.01	0.0063	0.0187	0.0026	0.0063	0.0204	0.1204	0.158	0.0021	0.0021	0.0066	0.0154	0.0181	0.0076	0.0176	0.0053	0.0027
11	rs7935966	11392698	0.76	0.684441169424083	0.8	0.544775224122235	0.0460225038937249	0.312225154572281	0.003	0.005	0.0315	0.1562	0.0066	0.1492	0.2127	0.0077	0.0025	0.01	0.0063	0.0187	0.0026	0.0063	0.0204	0.1204	0.158	0.0021	0.0021	0.0066	0.0154	0.0181	0.0076	0.0176	0.0053	0.0027
11	rs12421800	11395350	0.75	0.750298972197586	0.79	0.597486775499064	0.0292826922649981	0.285974903063101	0.0032	0.0048	0.0315	0.1562	0.0062	0.1493	0.2146	0.0077	0.0025	0.0096	0.006	0.0182	0.0025	0.0065	0.0202	0.1207	0.1578	0.002	0.0019	0.0069	0.0159	0.0178	0.0076	0.0173	0.0052	0.0025
11	rs72853190	11396579	0.75	0.750298972197586	0.79	0.597486775499064	0.0307717461907408	0.363684858623505	0.0034	0.0048	0.0314	0.1562	0.0055	0.1505	0.2162	0.0077	0.0025	0.0086	0.0058	0.0177	0.0024	0.0062	0.0204	0.1215	0.158	0.0019	0.0018	0.0072	0.0157	0.0173	0.0074	0.0169	0.0051	0.0024
11	rs12575708	11397975	0.75	0.750298972197586	0.78	0.653412240020304	0.0253666371154505	0.310061388524399	0.0034	0.0047	0.0315	0.1562	0.0054	0.1507	0.2166	0.0077	0.0025	0.0085	0.0058	0.0177	0.0023	0.0061	0.0206	0.1215	0.1581	0.0019	0.0018	0.0072	0.0157	0.0172	0.0074	0.0168	0.0051	0.0023
11	rs2129530	11398285	0.75	0.750298972197586	0.78	0.653412240020304	0.0226599062465266	0.28820422044287	0.0034	0.0047	0.0314	0.1562	0.0054	0.1507	0.2166	0.0078	0.0025	0.0085	0.0057	0.0177	0.0023	0.0061	0.0205	0.1215	0.1581	0.0019	0.0018	0.0073	0.0157	0.0172	0.0074	0.0168	0.0052	0.0023
11	rs11021825	11401510	0.75	0.750298972197586	0.77	0.712611004068267	0.0178960685917336	0.257712213404858	0.0034	0.0046	0.0312	0.1557	0.0056	0.1508	0.2172	0.0077	0.0025	0.0086	0.0056	0.0177	0.0023	0.0061	0.0207	0.1213	0.1589	0.0019	0.0017	0.0073	0.0155	0.0172	0.0073	0.0167	0.0053	0.0023
11	rs75087323	11402344	0.75	0.750298972197586	0.77	0.712611004068267	0.0165346002637235	0.239315944137995	0.0034	0.0046	0.0311	0.1556	0.0056	0.1509	0.2172	0.0078	0.0024	0.0086	0.0057	0.0177	0.0023	0.0062	0.0206	0.1213	0.1588	0.0019	0.0017	0.0073	0.0154	0.0172	0.0073	0.0166	0.0054	0.0023
11	rs4531461	11402963	0.75	0.750298972197586	0.77	0.712611004068267	0.0156293878707673	0.236218764368775	0.0034	0.0046	0.0311	0.1556	0.0057	0.1508	0.2173	0.0079	0.0024	0.0086	0.0057	0.0178	0.0023	0.0062	0.0204	0.1213	0.1589	0.0019	0.0017	0.0074	0.0153	0.0172	0.0073	0.0165	0.0054	0.0023
11	rs78265262	11403007	0.75	0.750298972197586	0.77	0.712611004068267	0.0156654562628906	0.236218764368775	0.0034	0.0046	0.0311	0.1556	0.0057	0.1508	0.2173	0.0079	0.0024	0.0086	0.0057	0.0178	0.0023	0.0062	0.0204	0.1213	0.1589	0.0019	0.0017	0.0074	0.0153	0.0172	0.0073	0.0165	0.0054	0.0023
11	rs73419788	11408550	0.73	0.893795165105119	0.77	0.712611004068267	0.00619383856633131	0.164580858810211	0.003	0.0041	0.0296	0.1549	0.0051	0.1545	0.2202	0.0085	0.0018	0.0082	0.0052	0.017	0.0019	0.0061	0.0198	0.1222	0.1627	0.0022	0.0015	0.0071	0.014	0.0161	0.0068	0.0154	0.0052	0.002
11	rs11021826	11409067	0.73	0.893795165105119	0.77	0.712611004068267	0.00449110427917291	0.150248902051646	0.003	0.0041	0.0296	0.1549	0.0051	0.1549	0.22	0.0084	0.0018	0.0085	0.0053	0.0169	0.0019	0.006	0.0198	0.1224	0.1633	0.0022	0.0015	0.007	0.0137	0.0158	0.0067	0.0153	0.0052	0.002
11	rs7945241	11410851	0.73	0.893795165105119	0.76	0.775138689739853	0.00481754769115886	0.150059708613022	0.003	0.0041	0.0296	0.1549	0.0051	0.1551	0.2195	0.0085	0.0018	0.0085	0.0053	0.017	0.0019	0.006	0.0199	0.1224	0.1635	0.0022	0.0015	0.007	0.0137	0.0159	0.0067	0.0152	0.0052	0.002
11	rs72856660	11413235	0.73	0.893795165105119	0.76	0.775138689739853	0.00586791820566269	0.153573595268174	0.003	0.0041	0.0295	0.1546	0.0051	0.1551	0.2192	0.0085	0.0018	0.0085	0.0053	0.017	0.0019	0.006	0.0201	0.1227	0.1635	0.0023	0.0015	0.007	0.0137	0.0158	0.0067	0.0151	0.0051	0.0019
11	rs58243993	11415019	0.74	0.820062814253923	0.76	0.775138689739853	0.00656348221533607	0.159913326398094	0.003	0.0042	0.0295	0.1545	0.0051	0.1551	0.2191	0.0085	0.0017	0.0085	0.0053	0.017	0.0019	0.006	0.0202	0.1228	0.1635	0.0023	0.0015	0.0069	0.0138	0.0158	0.0067	0.0151	0.0051	0.0019
11	rs16909593	11418760	0.74	0.820062814253923	0.76	0.775138689739853	0.00505444650236572	0.153955216378419	0.0029	0.0042	0.0297	0.1544	0.0052	0.1555	0.2189	0.0086	0.0015	0.0084	0.0053	0.0168	0.0019	0.0061	0.0198	0.1226	0.1639	0.0023	0.0015	0.0071	0.0138	0.0158	0.0066	0.0153	0.005	0.0019
11	rs17365300	11420149	0.74	0.820062814253923	0.76	0.775138689739853	0.00671068619522535	0.153668968817247	0.0029	0.0043	0.0296	0.1542	0.0052	0.1556	0.2189	0.0085	0.0015	0.0084	0.0054	0.0169	0.0019	0.0061	0.02	0.1228	0.1639	0.0023	0.0015	0.007	0.0138	0.0158	0.0066	0.0152	0.0051	0.0019
11	rs116740309	11424193	0.74	0.820062814253923	0.76	0.775138689739853	0.0101821408468412	0.150722260023125	0.0029	0.0043	0.0295	0.1533	0.0052	0.1558	0.2189	0.0086	0.0014	0.0084	0.0054	0.0171	0.0018	0.0062	0.0201	0.1234	0.164	0.0023	0.0014	0.0069	0.0139	0.0158	0.0066	0.0151	0.005	0.002
11	Affx-35602914	11424591	0.74	0.820062814253923	0.76	0.775138689739853	0.0108195038797286	0.149398206452259	0.0029	0.0043	0.0294	0.1532	0.0052	0.1559	0.2189	0.0086	0.0013	0.0083	0.0054	0.0171	0.0018	0.0062	0.0201	0.1234	0.164	0.0023	0.0014	0.0069	0.0139	0.0159	0.0066	0.0151	0.005	0.002
11	rs72858920	11426275	0.74	0.820062814253923	0.76	0.775138689739853	0.0172364264966894	0.167620352585726	0.003	0.0043	0.0292	0.1528	0.0052	0.1561	0.2187	0.0086	0.0012	0.0083	0.0054	0.0173	0.0017	0.006	0.0203	0.1238	0.1643	0.0024	0.0013	0.0069	0.0139	0.0159	0.0066	0.015	0.0049	0.0021
11	rs60668855	11427629	0.74	0.820062814253923	0.76	0.775138689739853	0.0286747384488661	0.1593332279395	0.003	0.0042	0.029	0.1522	0.0053	0.1563	0.2185	0.0086	0.0011	0.0083	0.0054	0.0176	0.0016	0.0061	0.0205	0.1242	0.1646	0.0024	0.0012	0.0069	0.014	0.0159	0.0065	0.0149	0.0048	0.0022
11	rs77482422	11431162	0.74	0.820062814253923	0.77	0.712611004068267	0.0468497784543252	0.172166323934022	0.0028	0.0041	0.0287	0.1517	0.0052	0.1563	0.2185	0.0088	0.001	0.0082	0.0054	0.0177	0.0016	0.0061	0.021	0.1242	0.1645	0.0023	0.0012	0.007	0.0144	0.0159	0.0066	0.0152	0.0046	0.0023
11	rs79791282	11437641	0.74	0.820062814253923	0.78	0.653412240020304	0.0557344778051676	0.173757448789393	0.0027	0.0041	0.0286	0.1515	0.0051	0.1563	0.2185	0.0089	0.001	0.0081	0.0054	0.0178	0.0016	0.0061	0.0213	0.1242	0.1644	0.0023	0.0011	0.007	0.0146	0.0159	0.0067	0.0153	0.0045	0.0024
11	rs61870278	11438569	0.74	0.820062814253923	0.79	0.597486775499064	0.0569969759057257	0.17196779159252	0.0027	0.0041	0.0286	0.1515	0.0051	0.1563	0.2185	0.0089	0.001	0.0081	0.0054	0.0178	0.0016	0.0061	0.0213	0.1242	0.1644	0.0023	0.0011	0.007	0.0146	0.0159	0.0067	0.0153	0.0045	0.0024
11	rs11021844	11441428	0.74	0.820062814253923	0.79	0.597486775499064	0.0421370457713161	0.169591640529067	0.0026	0.004	0.0285	0.1514	0.0051	0.1563	0.2186	0.0089	0.0012	0.0081	0.0054	0.0178	0.0016	0.0061	0.0213	0.124	0.1644	0.0024	0.0011	0.007	0.0147	0.0159	0.0067	0.0153	0.0044	0.0024
11	rs118082690	11443971	0.74	0.820062814253923	0.8	0.544775224122235	0.0425180483153028	0.159043458968422	0.0027	0.004	0.0284	0.151	0.0051	0.156	0.2189	0.009	0.0013	0.0081	0.0054	0.0177	0.0016	0.0062	0.0212	0.1236	0.1642	0.0024	0.0011	0.0071	0.015	0.0161	0.0068	0.0153	0.0047	0.0025
11	rs117673886	11444612	0.74	0.820062814253923	0.8	0.544775224122235	0.0423126014068202	0.156443977835024	0.0027	0.004	0.0284	0.1509	0.005	0.1559	0.2189	0.0091	0.0013	0.0081	0.0054	0.0177	0.0016	0.0062	0.0212	0.1235	0.1641	0.0024	0.0011	0.0071	0.0151	0.0161	0.0068	0.0153	0.0047	0.0025
11	rs77306349	11446037	0.74	0.820062814253923	0.81	0.49521423796015	0.0424592796987117	0.149681578749105	0.0027	0.004	0.0284	0.1509	0.005	0.1557	0.2189	0.0091	0.0013	0.0081	0.0055	0.0177	0.0016	0.0062	0.0213	0.1234	0.164	0.0024	0.0011	0.0071	0.0152	0.0161	0.0069	0.0153	0.0048	0.0026
11	rs2403520	11448210	0.74	0.820062814253923	0.81	0.49521423796015	0.0425768725640106	0.138682962107109	0.0028	0.004	0.0283	0.1507	0.005	0.1551	0.2189	0.0093	0.0014	0.0081	0.0055	0.0177	0.0017	0.0062	0.0213	0.1232	0.1636	0.0025	0.0011	0.0072	0.0155	0.0162	0.0069	0.0154	0.0051	0.0027
11	rs59004521	11449449	0.74	0.820062814253923	0.81	0.49521423796015	0.0404940935248941	0.132304119531872	0.0029	0.004	0.0282	0.1506	0.005	0.1549	0.2186	0.0093	0.0015	0.0081	0.0056	0.0176	0.0017	0.0062	0.0213	0.1234	0.1637	0.0025	0.0011	0.0072	0.0156	0.0162	0.007	0.0154	0.0052	0.0027
11	rs4579919	11453232	0.74	0.820062814253923	0.81	0.49521423796015	0.029567210727264	0.143306215564723	0.003	0.004	0.0288	0.1501	0.0051	0.1542	0.2168	0.0094	0.0018	0.0081	0.0056	0.0177	0.0019	0.0062	0.0212	0.1218	0.1644	0.0025	0.0013	0.0073	0.0159	0.0165	0.0072	0.0159	0.0057	0.003
11	rs76164081	11453685	0.74	0.820062814253923	0.81	0.49521423796015	0.0306544509928003	0.140340967751042	0.003	0.004	0.0288	0.1501	0.0051	0.1541	0.2165	0.0094	0.0018	0.0081	0.0056	0.0177	0.0019	0.0062	0.0213	0.1218	0.1644	0.0025	0.0013	0.0072	0.016	0.0166	0.0072	0.0159	0.0058	0.003
11	rs11021851	11455934	0.75	0.750298972197586	0.81	0.49521423796015	0.0414109331330835	0.170877291106664	0.0031	0.004	0.0287	0.1502	0.0052	0.1539	0.2154	0.0096	0.0019	0.008	0.0056	0.0179	0.002	0.0062	0.0216	0.1216	0.1639	0.0025	0.0013	0.0071	0.0161	0.0169	0.0075	0.0161	0.0059	0.0032
11	rs7946706	11456749	0.75	0.750298972197586	0.82	0.448736318624531	0.0292826922649981	0.177456329898865	0.003	0.0039	0.0289	0.1499	0.0053	0.1549	0.2162	0.0094	0.002	0.0079	0.0056	0.018	0.002	0.0062	0.022	0.1204	0.163	0.0023	0.0013	0.0071	0.0157	0.0165	0.0079	0.0165	0.006	0.0031
11	rs4910001	11461222	0.75	0.750298972197586	0.82	0.448736318624531	0.0165721942436122	0.170085720381327	0.003	0.0038	0.0289	0.1496	0.0053	0.1557	0.2155	0.0094	0.002	0.0079	0.0056	0.0181	0.002	0.0063	0.0221	0.1203	0.1632	0.0022	0.0014	0.007	0.0156	0.0163	0.0079	0.0169	0.0061	0.003
11	rs57521648	11465059	0.75	0.750298972197586	0.82	0.448736318624531	0.0131390641795526	0.169394149205701	0.0029	0.0038	0.0289	0.1494	0.0053	0.1559	0.2149	0.0095	0.002	0.0078	0.0056	0.0181	0.002	0.0063	0.0221	0.1203	0.1635	0.0021	0.0014	0.007	0.0157	0.0163	0.008	0.0169	0.0061	0.0029
11	rs56193944	11466345	0.75	0.750298972197586	0.82	0.448736318624531	0.0131327278649821	0.169295433701399	0.0029	0.0038	0.0289	0.1493	0.0053	0.1559	0.2148	0.0095	0.002	0.0078	0.0056	0.0181	0.002	0.0063	0.0221	0.1202	0.1635	0.0021	0.0014	0.0069	0.0157	0.0163	0.008	0.017	0.0061	0.0029
11	rs75444098	11468382	0.75	0.750298972197586	0.82	0.448736318624531	0.013151743641554	0.170976327572541	0.0029	0.0038	0.0289	0.1492	0.0054	0.156	0.2147	0.0095	0.002	0.0078	0.0056	0.0182	0.002	0.0063	0.022	0.1202	0.1635	0.0021	0.0014	0.0069	0.0157	0.0163	0.008	0.017	0.0061	0.0029
11	rs10831616	11474462	0.76	0.684441169424083	0.82	0.448736318624531	0.00611196111766196	0.165167622530946	0.0028	0.0034	0.0294	0.1468	0.0058	0.1571	0.2124	0.0099	0.0025	0.0077	0.0058	0.0185	0.0024	0.0067	0.0221	0.1194	0.1633	0.0023	0.0015	0.0064	0.0163	0.0161	0.0088	0.0179	0.0066	0.0029
11	rs75051832	11474755	0.76	0.684441169424083	0.81	0.49521423796015	0.00688756946823064	0.171372673444285	0.0027	0.0034	0.0294	0.1467	0.0058	0.1572	0.2122	0.0099	0.0025	0.0076	0.0058	0.0185	0.0024	0.0067	0.0221	0.1193	0.1633	0.0023	0.0015	0.0064	0.0163	0.0161	0.0088	0.0179	0.0067	0.0029
11	rs4910346	11475827	0.76	0.684441169424083	0.81	0.49521423796015	0.00603092438225468	0.175053977552171	0.0027	0.0034	0.0295	0.1462	0.0059	0.1573	0.2117	0.01	0.0026	0.0076	0.0058	0.0186	0.0024	0.0068	0.0222	0.1192	0.1632	0.0024	0.0016	0.0064	0.0162	0.0162	0.0089	0.0181	0.0068	0.0029
11	rs4910006	11478010	0.76	0.684441169424083	0.8	0.544775224122235	0.0044081519697283	0.198324034213536	0.0027	0.0033	0.0297	0.145	0.0061	0.1575	0.2103	0.0102	0.0028	0.0076	0.0058	0.0188	0.0027	0.0071	0.0224	0.1187	0.1629	0.0026	0.0016	0.0063	0.0161	0.0166	0.0092	0.0187	0.007	0.0029
11	rs4910008	11479866	0.75	0.750298972197586	0.8	0.544775224122235	0.00608367936035641	0.261237595115044	0.0028	0.0032	0.0299	0.1443	0.0061	0.1568	0.209	0.0106	0.0029	0.0075	0.0057	0.0192	0.0029	0.0077	0.023	0.118	0.1623	0.0028	0.0017	0.0064	0.016	0.0173	0.0091	0.0194	0.0072	0.0029
11	rs117793812	11480055	0.75	0.750298972197586	0.79	0.597486775499064	0.00556862942363848	0.249919729101347	0.0029	0.0034	0.0301	0.1443	0.0062	0.1568	0.2088	0.0107	0.0029	0.0075	0.0058	0.0192	0.0029	0.0078	0.0228	0.1177	0.1619	0.0028	0.0017	0.0063	0.016	0.0173	0.0092	0.0193	0.0073	0.0029
11	rs57770200	11480817	0.76	0.684441169424083	0.79	0.597486775499064	0.00622251578436032	0.244208959014143	0.0028	0.0034	0.03	0.1447	0.0062	0.1569	0.2083	0.0107	0.003	0.0075	0.0058	0.0192	0.0029	0.0079	0.0227	0.1178	0.1621	0.0028	0.0017	0.0063	0.0159	0.0173	0.0092	0.0192	0.0073	0.0029
11	rs10765853	11482187	0.76	0.684441169424083	0.79	0.597486775499064	0.0069225931758287	0.252057947031788	0.0028	0.0034	0.03	0.1452	0.0062	0.1569	0.2083	0.0107	0.003	0.0073	0.0059	0.0191	0.0029	0.0079	0.0227	0.1179	0.1618	0.0029	0.0017	0.0063	0.0158	0.0174	0.0092	0.0192	0.0072	0.0029
11	rs16909697	11482907	0.76	0.684441169424083	0.79	0.597486775499064	0.00739049304408666	0.258279806900882	0.0028	0.0034	0.0301	0.1454	0.0062	0.1569	0.2083	0.0108	0.0031	0.0073	0.0059	0.0191	0.0029	0.0079	0.0227	0.1179	0.1617	0.0029	0.0017	0.0062	0.0157	0.0174	0.0091	0.0192	0.0072	0.0029
11	rs77146688	11485261	0.75	0.750298972197586	0.79	0.597486775499064	0.00905506119035767	0.272018297766819	0.0028	0.0035	0.0302	0.1459	0.0062	0.1569	0.2082	0.0108	0.0032	0.0071	0.0059	0.0191	0.003	0.0079	0.0226	0.118	0.1612	0.003	0.0017	0.0062	0.0155	0.0175	0.0091	0.0192	0.0071	0.0029
11	rs12364654	11489726	0.75	0.750298972197586	0.79	0.597486775499064	0.0241388100647342	0.255106344637183	0.0028	0.0031	0.0305	0.1473	0.006	0.1575	0.2087	0.0121	0.0034	0.007	0.0061	0.0186	0.0031	0.0078	0.0222	0.1183	0.1595	0.0032	0.0017	0.006	0.0151	0.017	0.0091	0.019	0.0068	0.0029
11	rs901559	11489781	0.75	0.750298972197586	0.8	0.544775224122235	0.024416762143429	0.249807351088719	0.0028	0.0031	0.0305	0.1473	0.006	0.1575	0.2088	0.0121	0.0034	0.007	0.0061	0.0186	0.0031	0.0078	0.0221	0.1183	0.1595	0.0032	0.0017	0.006	0.0151	0.0169	0.0091	0.019	0.0068	0.0029
11	rs11021870	11493778	0.76	0.684441169424083	0.82	0.448736318624531	0.0366601371615232	0.277459056015846	0.0026	0.003	0.0304	0.148	0.0059	0.1584	0.2103	0.0121	0.0033	0.0071	0.006	0.0185	0.003	0.0077	0.0216	0.1189	0.1589	0.0032	0.0017	0.0058	0.0147	0.0168	0.0091	0.0185	0.0063	0.0028
11	rs72863079	11494663	0.76	0.684441169424083	0.82	0.448736318624531	0.0351944195568397	0.243094134555657	0.0026	0.003	0.0304	0.148	0.0059	0.1584	0.2104	0.0121	0.0033	0.0071	0.006	0.0185	0.0031	0.0077	0.0215	0.119	0.1589	0.0032	0.0017	0.0058	0.0147	0.0168	0.0091	0.0184	0.0062	0.0028
11	rs10734186	11496302	0.76	0.684441169424083	0.82	0.448736318624531	0.0322161156310986	0.235777369120738	0.0025	0.003	0.0304	0.148	0.0059	0.1585	0.2105	0.0122	0.0033	0.0071	0.006	0.0185	0.0031	0.0077	0.0215	0.119	0.1591	0.0032	0.0017	0.0058	0.0147	0.0167	0.0092	0.0184	0.0062	0.0027
11	rs11021872	11496352	0.76	0.684441169424083	0.83	0.405269641990714	0.0318296059334881	0.233134587761115	0.0025	0.003	0.0304	0.148	0.0059	0.1585	0.2105	0.0122	0.0033	0.0071	0.006	0.0185	0.0031	0.0077	0.0215	0.119	0.1591	0.0032	0.0017	0.0058	0.0147	0.0167	0.0092	0.0184	0.0062	0.0027
11	rs72863094	11497311	0.76	0.684441169424083	0.83	0.405269641990714	0.0280317505377967	0.231707098476218	0.0025	0.003	0.0304	0.1481	0.0059	0.1584	0.2105	0.0122	0.0032	0.0071	0.006	0.0184	0.003	0.0077	0.0215	0.1189	0.1595	0.0032	0.0017	0.0058	0.0147	0.0167	0.0092	0.0184	0.0062	0.0027
11	rs6416094	11499176	0.76	0.684441169424083	0.83	0.405269641990714	0.0242874296266515	0.226025617523983	0.0025	0.003	0.0304	0.1481	0.0059	0.1584	0.2105	0.0121	0.0031	0.0071	0.006	0.0184	0.003	0.0077	0.0215	0.1189	0.1596	0.0032	0.0017	0.0058	0.0147	0.0167	0.0092	0.0185	0.0062	0.0027
11	rs71478968	11503468	0.76	0.684441169424083	0.83	0.405269641990714	0.0207200143807594	0.225481738887739	0.0025	0.003	0.0302	0.1481	0.006	0.1581	0.2109	0.0121	0.0031	0.0069	0.0059	0.018	0.0029	0.0079	0.0213	0.1188	0.1603	0.0031	0.0019	0.0058	0.0147	0.0165	0.0091	0.0186	0.0061	0.0027
11	rs7940423	11504228	0.76	0.684441169424083	0.84	0.364737902801441	0.0199167472332693	0.225264306881547	0.0025	0.003	0.0302	0.1482	0.006	0.158	0.211	0.0121	0.0031	0.0069	0.0059	0.0179	0.0029	0.0079	0.0213	0.1188	0.1603	0.0031	0.0019	0.0058	0.0147	0.0165	0.0091	0.0186	0.0061	0.0027
11	rs4910359	11504283	0.76	0.684441169424083	0.85	0.32706018639722	0.0198136652644721	0.22864215522869	0.0025	0.003	0.0302	0.1482	0.006	0.158	0.211	0.0121	0.0031	0.0069	0.0059	0.0179	0.0029	0.0079	0.0213	0.1188	0.1603	0.0031	0.0019	0.0058	0.0147	0.0165	0.0091	0.0186	0.0061	0.0027
11	rs10831621	11508436	0.76	0.684441169424083	0.85	0.32706018639722	0.0229160245700767	0.232695058797546	0.0028	0.003	0.03	0.1482	0.0062	0.1572	0.2117	0.0122	0.0034	0.0069	0.0058	0.0178	0.003	0.0079	0.0209	0.119	0.1604	0.0031	0.0023	0.0056	0.0147	0.0163	0.0088	0.0185	0.0059	0.0029
11	rs4910363	11511326	0.76	0.684441169424083	0.85	0.32706018639722	0.019830818629293	0.22439526242561	0.0029	0.003	0.03	0.1482	0.0063	0.1569	0.2117	0.0122	0.0034	0.0068	0.0058	0.0179	0.003	0.0079	0.0208	0.1194	0.1599	0.0032	0.0023	0.0057	0.0146	0.0164	0.0089	0.0185	0.006	0.0029
11	rs35067202	11512190	0.77	0.622422290089237	0.86	0.29215087580064	0.0203329702991964	0.218880969822173	0.0028	0.003	0.0299	0.1481	0.0063	0.1572	0.2121	0.0122	0.0034	0.0068	0.0058	0.0179	0.003	0.0079	0.0207	0.1195	0.1596	0.0031	0.0023	0.0057	0.0146	0.0164	0.0088	0.0185	0.006	0.0029
11	rs35637481	11521192	0.77	0.622422290089237	0.85	0.32706018639722	0.0280647557568013	0.298953907724961	0.0028	0.003	0.03	0.148	0.0063	0.1571	0.2121	0.0122	0.0034	0.0067	0.0057	0.0178	0.003	0.0079	0.0207	0.1195	0.1597	0.0032	0.0023	0.0057	0.0146	0.0164	0.0089	0.0185	0.006	0.0029
11	rs9943596	11530118	0.77	0.622422290089237	0.85	0.32706018639722	0.0302812200474787	0.289379659456013	0.003	0.0031	0.0305	0.1469	0.0064	0.1555	0.2127	0.0122	0.0034	0.0064	0.0054	0.0168	0.0034	0.008	0.0202	0.1199	0.1604	0.0038	0.0027	0.006	0.0146	0.0159	0.0092	0.018	0.0067	0.0031
11	rs4910368	11532276	0.77	0.622422290089237	0.85	0.32706018639722	0.0366734113378578	0.322867444700443	0.003	0.0031	0.0308	0.1469	0.0065	0.1553	0.2125	0.0123	0.0034	0.0063	0.0053	0.0165	0.0033	0.008	0.0202	0.1198	0.1607	0.0038	0.0028	0.0061	0.0146	0.0158	0.0092	0.0183	0.0065	0.0032
11	rs7946620	11538360	0.77	0.622422290089237	0.85	0.32706018639722	0.0380721802668311	0.369104958407248	0.003	0.0031	0.031	0.1469	0.0066	0.155	0.2123	0.0124	0.0034	0.0063	0.0053	0.0163	0.0033	0.008	0.0202	0.1196	0.1608	0.0039	0.0028	0.0062	0.0146	0.0157	0.0091	0.0185	0.0066	0.0033
11	rs77055883	11541885	0.77	0.622422290089237	0.86	0.29215087580064	0.0333580510438033	0.320560769884433	0.0031	0.0031	0.0311	0.1472	0.0066	0.1548	0.2122	0.0126	0.0034	0.0062	0.0053	0.0161	0.0033	0.0079	0.0201	0.1195	0.161	0.0039	0.0029	0.0063	0.0146	0.0157	0.0091	0.0186	0.0067	0.0033
11	rs12809008	11542895	0.77	0.622422290089237	0.86	0.29215087580064	0.0348472691251258	0.319106437253525	0.0031	0.0031	0.0311	0.1471	0.0067	0.1548	0.2122	0.0126	0.0034	0.0062	0.0053	0.0161	0.0033	0.0079	0.0201	0.1195	0.1609	0.0039	0.0029	0.0063	0.0146	0.0157	0.0091	0.0186	0.0067	0.0033
11	rs4310606	11543155	0.77	0.622422290089237	0.86	0.29215087580064	0.0345152356926047	0.304671654085224	0.0031	0.0031	0.0311	0.1471	0.0067	0.1548	0.2122	0.0126	0.0034	0.0062	0.0053	0.0161	0.0033	0.0079	0.0201	0.1195	0.1609	0.0039	0.0029	0.0063	0.0146	0.0157	0.0091	0.0186	0.0067	0.0033
11	rs7926108	11555866	0.77	0.622422290089237	0.86	0.29215087580064	0.035543967970648	0.338779027816849	0.0031	0.0032	0.0309	0.1469	0.0066	0.1541	0.2121	0.0126	0.0035	0.0062	0.0053	0.0159	0.0037	0.0078	0.0199	0.1201	0.1606	0.0041	0.0031	0.0064	0.0142	0.0155	0.0091	0.0191	0.0069	0.0033
11	rs66809990	11562656	0.78	0.56417027826485	0.85	0.32706018639722	0.0217751144851585	0.358538097631112	0.0032	0.0033	0.0292	0.149	0.0065	0.1527	0.2117	0.0123	0.0034	0.0058	0.0051	0.0156	0.0042	0.0076	0.019	0.1219	0.1605	0.004	0.0032	0.0067	0.0144	0.016	0.0087	0.0193	0.0076	0.0034
11	rs7943730	11570895	0.78	0.56417027826485	0.86	0.29215087580064	0.0223403245999899	0.338162932219285	0.0032	0.0033	0.0289	0.1489	0.0065	0.1526	0.2117	0.0123	0.0034	0.0058	0.0051	0.0156	0.0043	0.0076	0.0187	0.1222	0.1607	0.0039	0.0033	0.0068	0.0145	0.016	0.0087	0.0192	0.0077	0.0034
11	rs117342596	11579457	0.79	0.509607847349147	0.85	0.32706018639722	0.0226127038963107	0.388443529293688	0.0032	0.0033	0.0288	0.1488	0.0065	0.1525	0.2116	0.0123	0.0035	0.0059	0.0051	0.0156	0.0043	0.0076	0.0186	0.1224	0.1608	0.0039	0.0033	0.0068	0.0145	0.016	0.0086	0.0192	0.0077	0.0034
11	rs11021933	11586921	0.79	0.509607847349147	0.84	0.364737902801441	0.0166098509822285	0.31186421620162	0.0033	0.0033	0.0285	0.1485	0.0065	0.1524	0.2114	0.0122	0.0035	0.006	0.0051	0.0155	0.0044	0.0076	0.0184	0.1229	0.1608	0.0039	0.0033	0.0069	0.0147	0.016	0.0086	0.0191	0.008	0.0034
11	rs34378490	11587703	0.79	0.509607847349147	0.84	0.364737902801441	0.0139359458762678	0.297055244751062	0.0033	0.0034	0.0285	0.1484	0.0065	0.1523	0.2113	0.0122	0.0035	0.0061	0.0052	0.0155	0.0044	0.0077	0.0184	0.123	0.1607	0.0039	0.0033	0.0069	0.0147	0.016	0.0086	0.0191	0.008	0.0034
11	rs74757237	11589700	0.79	0.509607847349147	0.83	0.405269641990714	0.0143036559559778	0.272595519357223	0.0033	0.0034	0.0283	0.1483	0.0066	0.1526	0.2114	0.0122	0.0035	0.0061	0.0052	0.0155	0.0044	0.0076	0.0183	0.1228	0.1608	0.0039	0.0033	0.0069	0.0147	0.016	0.0086	0.0192	0.0081	0.0034
11	rs4357681	11592691	0.79	0.509607847349147	0.82	0.448736318624531	0.00834464936609521	0.249807351088719	0.0034	0.0034	0.028	0.1479	0.0067	0.1531	0.2116	0.0117	0.0034	0.0064	0.0052	0.0154	0.0044	0.0074	0.0178	0.1239	0.1595	0.0038	0.0032	0.0071	0.0149	0.0161	0.0085	0.0196	0.0084	0.0033
11	rs77302254	11593573	0.79	0.509607847349147	0.82	0.448736318624531	0.00370730367599994	0.208942361440764	0.0033	0.0034	0.0278	0.1475	0.0068	0.1537	0.2112	0.0114	0.0032	0.0068	0.0053	0.0153	0.0042	0.0071	0.0178	0.1242	0.1594	0.0036	0.0031	0.0073	0.0152	0.0163	0.0084	0.0198	0.0086	0.0033
11	rs72853815	11594444	0.78	0.56417027826485	0.81	0.49521423796015	0.00123833986456305	0.169098063038906	0.0033	0.0035	0.0276	0.1471	0.0069	0.1544	0.2104	0.0109	0.0031	0.0075	0.0055	0.0153	0.004	0.0067	0.0175	0.1249	0.1592	0.0036	0.0029	0.0076	0.0156	0.0166	0.008	0.0201	0.0089	0.0033
11	rs7934625	11595622	0.77	0.622422290089237	0.82	0.448736318624531	0.00084673713805647	0.161949537948731	0.0033	0.0036	0.0275	0.1473	0.007	0.1551	0.2101	0.0111	0.003	0.0078	0.0057	0.0151	0.0038	0.0063	0.0173	0.1255	0.1581	0.0036	0.0028	0.0077	0.0159	0.0166	0.0079	0.0202	0.0088	0.0033
11	rs77956871	11599803	0.77	0.622422290089237	0.83	0.405269641990714	0.000972000711519508	0.100015331350576	0.0032	0.0035	0.0273	0.147	0.007	0.1555	0.2106	0.0112	0.003	0.0079	0.0062	0.0152	0.0034	0.006	0.0172	0.1259	0.1578	0.0035	0.0026	0.0076	0.0161	0.0167	0.0078	0.0205	0.0087	0.0031
11	rs75261104	11602225	0.77	0.622422290089237	0.83	0.405269641990714	0.00101082274016215	0.0865092214414839	0.0032	0.0035	0.0273	0.1469	0.007	0.1556	0.2106	0.0112	0.003	0.0079	0.0062	0.0152	0.0034	0.006	0.0172	0.1259	0.1578	0.0035	0.0026	0.0075	0.0161	0.0168	0.0078	0.0205	0.0087	0.0031
11	rs72853845	11604714	0.77	0.622422290089237	0.83	0.405269641990714	0.00106660328166264	0.069398192197637	0.0032	0.0035	0.0273	0.1468	0.0071	0.1556	0.2107	0.0112	0.003	0.0079	0.0062	0.0152	0.0034	0.0059	0.0172	0.126	0.1578	0.0035	0.0025	0.0075	0.0162	0.0168	0.0078	0.0206	0.0087	0.0031
11	rs58810205	11605030	0.77	0.622422290089237	0.83	0.405269641990714	0.00109497791379028	0.0666870160344164	0.0032	0.0035	0.0273	0.1468	0.0071	0.1556	0.2107	0.0113	0.003	0.0079	0.0062	0.0152	0.0034	0.0059	0.0172	0.126	0.1578	0.0035	0.0025	0.0075	0.0162	0.0168	0.0078	0.0206	0.0087	0.0031
11	rs78512558	11606686	0.77	0.622422290089237	0.83	0.405269641990714	0.000972000711519508	0.0689781582488729	0.0032	0.0035	0.0273	0.1468	0.0071	0.1558	0.2106	0.0113	0.003	0.0079	0.0062	0.0152	0.0033	0.006	0.0172	0.126	0.1579	0.0035	0.0025	0.0075	0.0163	0.0165	0.0078	0.0206	0.0087	0.0031
11	rs12417023	11608922	0.77	0.622422290089237	0.83	0.405269641990714	0.00107099661875732	0.0637503875308753	0.0032	0.0035	0.0273	0.1466	0.0072	0.1559	0.2104	0.0113	0.003	0.0078	0.0063	0.0151	0.0033	0.006	0.0172	0.126	0.1579	0.0035	0.0025	0.0075	0.0163	0.0165	0.0079	0.0206	0.0087	0.0032
11	rs10831647	11609494	0.77	0.622422290089237	0.83	0.405269641990714	0.00111939769120024	0.0692580629845816	0.0033	0.0035	0.0273	0.1464	0.0072	0.156	0.2102	0.0109	0.003	0.0079	0.0063	0.0151	0.0034	0.0061	0.0172	0.126	0.1576	0.0036	0.0025	0.0075	0.0164	0.0166	0.008	0.0208	0.0087	0.0033
11	rs61870394	11615065	0.77	0.622422290089237	0.83	0.405269641990714	0.00126131088060755	0.0664115023068583	0.0032	0.0035	0.0273	0.1466	0.0072	0.1562	0.2101	0.0109	0.0029	0.0077	0.0063	0.0149	0.0033	0.006	0.0169	0.1262	0.1579	0.0035	0.0024	0.0075	0.0165	0.0167	0.0082	0.0207	0.0087	0.0032
11	rs116853073	11620825	0.77	0.622422290089237	0.83	0.405269641990714	0.0012403236698102	0.0652459086315517	0.0032	0.0034	0.0274	0.1466	0.0072	0.1562	0.21	0.0109	0.0029	0.0077	0.0064	0.0149	0.0033	0.006	0.0169	0.1261	0.1579	0.0035	0.0024	0.0075	0.0165	0.0168	0.0083	0.0207	0.0086	0.0032
11	rs75259979	11622357	0.77	0.622422290089237	0.83	0.405269641990714	0.00121864407050947	0.0630754403159176	0.0032	0.0034	0.0275	0.1467	0.0072	0.1561	0.21	0.0109	0.0029	0.0077	0.0064	0.0149	0.0033	0.006	0.0169	0.126	0.1579	0.0035	0.0024	0.0075	0.0165	0.0168	0.0083	0.0207	0.0086	0.0032
11	rs74986907	11623115	0.77	0.622422290089237	0.83	0.405269641990714	0.00113962363746351	0.0597464449684687	0.0032	0.0034	0.0275	0.1467	0.0072	0.1561	0.2098	0.0109	0.0028	0.0078	0.0064	0.0149	0.0033	0.006	0.0169	0.126	0.158	0.0035	0.0024	0.0075	0.0165	0.0168	0.0083	0.0207	0.0086	0.0032
11	rs7928454	11626593	0.76	0.684441169424083	0.84	0.364737902801441	0.0006698603264855	0.0677244383514736	0.0028	0.003	0.0288	0.1479	0.0071	0.1554	0.2083	0.0108	0.0022	0.0085	0.0069	0.0154	0.0028	0.0063	0.0173	0.1256	0.1588	0.0032	0.0018	0.0075	0.0171	0.0177	0.0075	0.0212	0.008	0.0027
11	rs4459295	11628314	0.75	0.750298972197586	0.83	0.405269641990714	0.00359608351189146	0.0717272723099275	0.0022	0.0029	0.0293	0.1492	0.007	0.1548	0.2075	0.0107	0.0021	0.0088	0.007	0.0157	0.0026	0.0062	0.0173	0.1251	0.1596	0.0031	0.0015	0.0075	0.0175	0.0181	0.0072	0.0215	0.0079	0.0025
11	rs11021952	11628635	0.75	0.750298972197586	0.83	0.405269641990714	0.00359608351189146	0.0762614879656374	0.0022	0.0028	0.0293	0.1492	0.007	0.1547	0.2074	0.0107	0.0021	0.0088	0.007	0.0157	0.0025	0.0062	0.0173	0.1252	0.1598	0.0031	0.0015	0.0074	0.0175	0.0181	0.0072	0.0216	0.0079	0.0025
11	rs7925776	11631041	0.75	0.750298972197586	0.83	0.405269641990714	0.00450225646679521	0.081581939666704	0.0022	0.0027	0.0292	0.1499	0.0074	0.1539	0.2062	0.0105	0.0021	0.0087	0.0072	0.0158	0.0024	0.0065	0.0172	0.1253	0.161	0.0029	0.0013	0.0073	0.0175	0.0183	0.0069	0.0217	0.008	0.0025
11	rs7104225	11631429	0.75	0.750298972197586	0.83	0.405269641990714	0.00521214657287878	0.0791992646146135	0.0022	0.0027	0.0291	0.15	0.0075	0.1537	0.206	0.0104	0.0021	0.0088	0.0072	0.0159	0.0024	0.0066	0.0172	0.1254	0.1613	0.0028	0.0013	0.0073	0.0175	0.0184	0.0068	0.0217	0.008	0.0025
11	rs12275977	11632640	0.74	0.820062814253923	0.83	0.405269641990714	0.00674501506366979	0.0996095188275764	0.0021	0.0026	0.029	0.1506	0.0078	0.1529	0.2063	0.0102	0.0019	0.0088	0.0075	0.0161	0.0022	0.0067	0.0176	0.1252	0.1619	0.0027	0.0012	0.0072	0.0172	0.0186	0.0067	0.0214	0.0079	0.0024
11	rs61870417	11633924	0.74	0.820062814253923	0.83	0.405269641990714	0.0111296307137582	0.142469961976645	0.0019	0.0025	0.0287	0.152	0.008	0.1526	0.2063	0.0098	0.0016	0.0089	0.0077	0.0164	0.0018	0.0077	0.0179	0.1237	0.1628	0.0027	0.0011	0.0072	0.0169	0.0189	0.0063	0.0216	0.0075	0.0022
11	rs75057318	11635216	0.73	0.893795165105119	0.83	0.405269641990714	0.0207200143807594	0.175953530831188	0.0018	0.0024	0.0286	0.153	0.0081	0.1523	0.206	0.0098	0.0014	0.0091	0.0079	0.0166	0.0017	0.0077	0.0181	0.1228	0.1634	0.0026	0.001	0.0072	0.0169	0.0192	0.0061	0.0217	0.0075	0.0021
11	rs12284842	11640160	0.73	0.893795165105119	0.83	0.405269641990714	0.0273341727929827	0.193549903792206	0.0019	0.0024	0.0286	0.1534	0.0081	0.1523	0.2055	0.0099	0.0013	0.0091	0.0079	0.0167	0.0016	0.0078	0.0181	0.1222	0.1637	0.0026	9e-04	0.0072	0.0169	0.0194	0.006	0.0218	0.0076	0.0021
11	rs79254524	11642427	0.73	0.893795165105119	0.83	0.405269641990714	0.0282744281584582	0.203452383151327	0.0019	0.0024	0.0287	0.1534	0.0081	0.152	0.2052	0.0099	0.0012	0.0092	0.0079	0.0168	0.0016	0.0078	0.0182	0.1223	0.1638	0.0025	9e-04	0.0073	0.017	0.0196	0.006	0.0217	0.0076	0.0021
11	rs10831650	11644391	0.73	0.893795165105119	0.82	0.448736318624531	0.0300495820532954	0.21245149490782	0.0019	0.0024	0.0288	0.1532	0.0081	0.152	0.2051	0.0103	0.0012	0.0093	0.0079	0.0168	0.0015	0.0078	0.0184	0.1218	0.1637	0.0025	9e-04	0.0074	0.0171	0.0197	0.006	0.0217	0.0076	0.0021
11	rs4910023	11644920	0.73	0.893795165105119	0.83	0.405269641990714	0.0463490955064111	0.244432118962801	0.0018	0.0024	0.0291	0.1532	0.0081	0.1514	0.2048	0.0104	0.0012	0.0092	0.0079	0.017	0.0015	0.0077	0.0183	0.1219	0.1639	0.0025	9e-04	0.0075	0.017	0.0202	0.0059	0.0217	0.0074	0.0021
11	rs4910024	11649377	0.73	0.893795165105119	0.83	0.405269641990714	0.11027078844304	0.374547617800034	0.0017	0.0023	0.0295	0.1548	0.0079	0.1501	0.2045	0.011	0.001	0.0095	0.0079	0.017	0.0013	0.0077	0.0183	0.1213	0.1639	0.0019	9e-04	0.0077	0.0172	0.0205	0.0053	0.0232	0.0074	0.0017
11	rs35915805	11651976	0.72	0.971554139537083	0.83	0.405269641990714	0.115659931591027	0.415213758847279	0.0017	0.0023	0.0296	0.1549	0.0079	0.1499	0.2043	0.011	9e-04	0.0097	0.008	0.0173	0.0013	0.0077	0.0183	0.1211	0.164	0.0017	8e-04	0.0077	0.0172	0.0205	0.0052	0.0236	0.0072	0.0016
11	rs12790312	11652453	0.72	0.971554139537083	0.83	0.405269641990714	0.123776914314458	0.430030526005735	0.0017	0.0023	0.0297	0.1549	0.0079	0.1499	0.2043	0.011	9e-04	0.0097	0.008	0.0173	0.0013	0.0078	0.0183	0.1211	0.1641	0.0017	8e-04	0.0077	0.0172	0.0205	0.0052	0.0236	0.0071	0.0016
11	rs12278116	11652469	0.72	0.971554139537083	0.83	0.405269641990714	0.136710545860971	0.441930675127654	0.0015	0.0023	0.0297	0.1549	0.0079	0.1499	0.2043	0.011	9e-04	0.0097	0.008	0.0173	0.0013	0.0078	0.0184	0.1209	0.1641	0.0017	8e-04	0.0077	0.0172	0.0205	0.0052	0.0236	0.0072	0.0016
11	rs35092832	11653625	0.72	0.971554139537083	0.83	0.405269641990714	0.118042579927989	0.43478016005149	0.0015	0.0023	0.0297	0.155	0.0078	0.1499	0.2042	0.0111	9e-04	0.0101	0.0079	0.0173	0.0013	0.0078	0.0183	0.1208	0.164	0.0017	8e-04	0.0076	0.0171	0.0205	0.0052	0.0236	0.0072	0.0016
11	rs7482087	11655316	0.72	0.971554139537083	0.82	0.448736318624531	0.108148588453195	0.425951812468654	0.0015	0.0023	0.0297	0.1552	0.0078	0.1501	0.2037	0.0111	9e-04	0.0103	0.0079	0.0174	0.0013	0.0078	0.0182	0.1211	0.164	0.0016	8e-04	0.0076	0.0171	0.0205	0.0053	0.0235	0.0071	0.0015
11	rs4132272	11656405	0.72	0.971554139537083	0.82	0.448736318624531	0.107635503829467	0.452313668362595	0.0014	0.0023	0.0298	0.1554	0.0078	0.1502	0.2034	0.0111	8e-04	0.0105	0.0079	0.0175	0.0013	0.0078	0.0181	0.121	0.1639	0.0015	8e-04	0.0076	0.0171	0.0206	0.0054	0.0234	0.0071	0.0015
11	rs77304005	11656723	0.72	0.971554139537083	0.83	0.405269641990714	0.105678227782107	0.494057137409692	0.0014	0.0023	0.0298	0.1553	0.0078	0.1503	0.2029	0.0111	8e-04	0.0106	0.0079	0.0175	0.0013	0.0078	0.0181	0.1211	0.1641	0.0015	8e-04	0.0076	0.0171	0.0206	0.0054	0.0234	0.0072	0.0014
11	rs72853900	11656783	0.72	0.971554139537083	0.83	0.405269641990714	0.0996567849372239	0.505842229040034	0.0014	0.0023	0.0299	0.155	0.0078	0.1505	0.203	0.0112	8e-04	0.0108	0.0079	0.0177	0.0013	0.0078	0.0181	0.121	0.1641	0.0015	7e-04	0.0076	0.0171	0.0205	0.0054	0.0233	0.0072	0.0014
11	rs78181021	11658764	0.72	0.971554139537083	0.83	0.405269641990714	0.0987597506232139	0.538818080564019	0.0013	0.0023	0.0298	0.1551	0.0077	0.1506	0.2035	0.0114	6e-04	0.011	0.0079	0.0177	0.0011	0.008	0.018	0.1206	0.1648	0.0013	6e-04	0.0072	0.0171	0.0204	0.0053	0.0231	0.0075	0.0011
11	rs74430282	11667739	0.72	0.971554139537083	0.83	0.405269641990714	0.129768330475344	0.641131774024528	0.0011	0.0022	0.0297	0.1552	0.0076	0.1507	0.204	0.0117	5e-04	0.0112	0.008	0.0177	9e-04	0.0083	0.0179	0.1202	0.1655	0.001	4e-04	0.0069	0.0172	0.0203	0.0053	0.023	0.0077	9e-04
11	rs7482569	11674555	0.72	0.971554139537083	0.83	0.405269641990714	0.152746418390853	0.691661179569384	0.0011	0.0022	0.0297	0.1552	0.0076	0.1509	0.2038	0.0117	4e-04	0.0113	0.008	0.0178	8e-04	0.0084	0.0179	0.12	0.1656	9e-04	4e-04	0.0067	0.0172	0.0204	0.0053	0.023	0.0079	8e-04
11	rs72855213	11683409	0.72	0.971554139537083	0.83	0.405269641990714	0.141661749941232	0.708149379061391	0.001	0.0022	0.0297	0.1554	0.0076	0.1511	0.2042	0.0116	4e-04	0.0113	0.0079	0.0178	8e-04	0.0084	0.0179	0.1199	0.1654	9e-04	3e-04	0.0066	0.0171	0.0204	0.0053	0.0229	0.0079	8e-04
11	rs11021974	11683809	0.72	0.971554139537083	0.84	0.364737902801441	0.154284256360931	0.737923911871257	0.001	0.0022	0.0299	0.1555	0.0075	0.1512	0.2043	0.0116	4e-04	0.0114	0.008	0.0177	8e-04	0.0084	0.0179	0.1199	0.1653	9e-04	3e-04	0.0066	0.0171	0.0204	0.0053	0.0229	0.0079	8e-04
11	rs11021975	11684115	0.72	0.971554139537083	0.84	0.364737902801441	0.149632176217126	0.738074214130771	0.001	0.0022	0.0301	0.1556	0.0075	0.1513	0.2041	0.0115	4e-04	0.0114	0.0079	0.0178	7e-04	0.0084	0.0179	0.1199	0.1654	9e-04	3e-04	0.0066	0.0171	0.0204	0.0053	0.0229	0.0079	8e-04
11	rs34836740	11688465	0.73	0.893795165105119	0.84	0.364737902801441	0.0543518089528299	0.626610726100276	0.001	0.0023	0.0297	0.1543	0.0074	0.1521	0.2079	0.0113	4e-04	0.0113	0.0074	0.017	7e-04	0.0083	0.0182	0.1208	0.1652	9e-04	3e-04	0.0064	0.0167	0.0197	0.0055	0.0215	0.0081	9e-04
11	rs4078206	11691268	0.74	0.820062814253923	0.84	0.364737902801441	0.0201848435068997	0.482615152451519	0.001	0.0024	0.0292	0.153	0.0072	0.1533	0.2118	0.0113	4e-04	0.0112	0.0068	0.0163	6e-04	0.0081	0.0181	0.1225	0.1652	9e-04	3e-04	0.006	0.016	0.0189	0.0058	0.0196	0.0083	0.001
11	rs76932508	11691676	0.74	0.820062814253923	0.84	0.364737902801441	0.0170897271678323	0.470837901721992	0.001	0.0024	0.0292	0.1529	0.0072	0.1534	0.212	0.0113	4e-04	0.0112	0.0067	0.0163	6e-04	0.008	0.0181	0.1226	0.1652	9e-04	3e-04	0.006	0.0159	0.0188	0.0058	0.0195	0.0083	0.001
11	rs56353852	11695169	0.74	0.820062814253923	0.84	0.364737902801441	0.01381056475792	0.445517550678856	9e-04	0.0024	0.0291	0.1527	0.0074	0.1536	0.213	0.0112	4e-04	0.011	0.0065	0.0159	6e-04	0.0078	0.018	0.1234	0.1653	9e-04	3e-04	0.006	0.0158	0.0185	0.0058	0.0192	0.0083	0.001
11	rs35902832	11700170	0.74	0.820062814253923	0.84	0.364737902801441	0.0140488436182265	0.442992649643757	9e-04	0.0024	0.0291	0.1527	0.0074	0.1536	0.2131	0.0112	4e-04	0.011	0.0065	0.0158	6e-04	0.0078	0.018	0.1235	0.1653	9e-04	3e-04	0.006	0.0158	0.0185	0.0058	0.0191	0.0083	0.001
11	rs78528738	11703406	0.74	0.820062814253923	0.85	0.32706018639722	0.0141691207369985	0.446581805393163	9e-04	0.0024	0.0291	0.1526	0.0074	0.1537	0.2132	0.0112	4e-04	0.011	0.0065	0.0158	6e-04	0.0077	0.0181	0.1237	0.1652	9e-04	3e-04	0.006	0.0157	0.0184	0.0058	0.0192	0.0083	0.001
11	rs66879145	11703627	0.74	0.820062814253923	0.85	0.32706018639722	0.0139293258768497	0.444055301329009	9e-04	0.0024	0.0291	0.1525	0.0074	0.1536	0.2132	0.0111	4e-04	0.0109	0.0065	0.0158	6e-04	0.0077	0.018	0.124	0.1652	9e-04	3e-04	0.006	0.0157	0.0184	0.0058	0.0192	0.0083	0.001
11	rs74335643	11704154	0.74	0.820062814253923	0.85	0.32706018639722	0.0134330042817596	0.442063384864579	9e-04	0.0024	0.0291	0.1524	0.0075	0.1537	0.2132	0.0111	4e-04	0.011	0.0064	0.0158	6e-04	0.0077	0.018	0.1241	0.1652	9e-04	3e-04	0.006	0.0157	0.0184	0.0058	0.0192	0.0083	0.001
11	rs10831664	11707551	0.74	0.820062814253923	0.83	0.405269641990714	0.0129750587868144	0.435969748504401	9e-04	0.0024	0.0289	0.1518	0.0077	0.154	0.2139	0.011	4e-04	0.011	0.0064	0.0154	6e-04	0.0077	0.0176	0.1251	0.1652	9e-04	3e-04	0.0059	0.0155	0.0183	0.0059	0.0191	0.0084	0.001
11	rs72855241	11711850	0.75	0.750298972197586	0.82	0.448736318624531	0.00955360011912271	0.383966154547333	9e-04	0.0024	0.0287	0.1517	0.0079	0.1547	0.2156	0.0106	4e-04	0.0108	0.0059	0.0145	7e-04	0.0074	0.017	0.1261	0.1654	9e-04	3e-04	0.0059	0.015	0.0177	0.0061	0.0183	0.009	0.001
11	rs117884995	11712983	0.75	0.750298972197586	0.82	0.448736318624531	0.00946414480946243	0.381286683764506	9e-04	0.0024	0.0287	0.1516	0.0078	0.1548	0.2158	0.0106	4e-04	0.0107	0.0058	0.0145	7e-04	0.0074	0.017	0.1265	0.1652	9e-04	3e-04	0.0059	0.0149	0.0177	0.0062	0.0182	0.009	0.001
11	rs7938661	11721940	0.75	0.750298972197586	0.82	0.448736318624531	0.00984110796496328	0.362427630360513	9e-04	0.0025	0.0286	0.152	0.0079	0.155	0.2165	0.0104	4e-04	0.0106	0.0055	0.0142	7e-04	0.0074	0.0168	0.1268	0.1652	9e-04	3e-04	0.0059	0.0147	0.0174	0.0063	0.0181	0.0091	0.001
11	rs76403455	11729599	0.74	0.820062814253923	0.82	0.448736318624531	0.0214010641639458	0.333491272199191	0.001	0.0026	0.0284	0.1519	0.008	0.1554	0.2191	0.01	4e-04	0.0101	0.005	0.0131	9e-04	0.0076	0.0161	0.1278	0.1652	9e-04	3e-04	0.0059	0.0138	0.017	0.0066	0.0176	0.0096	0.001
11	rs12787774	11729986	0.74	0.820062814253923	0.82	0.448736318624531	0.020951213843871	0.333368589357031	0.001	0.0026	0.0283	0.1518	0.008	0.1554	0.2192	0.01	4e-04	0.0101	0.005	0.0131	9e-04	0.0076	0.0162	0.1277	0.1653	9e-04	3e-04	0.0059	0.0138	0.017	0.0066	0.0176	0.0096	0.001
11	rs4910027	11731251	0.74	0.820062814253923	0.81	0.49521423796015	0.0215555904950451	0.344586154327876	0.001	0.0026	0.0283	0.1519	0.008	0.1554	0.2192	0.0096	4e-04	0.0101	0.005	0.0131	9e-04	0.0076	0.0162	0.1278	0.1654	9e-04	3e-04	0.0059	0.0139	0.017	0.0066	0.0176	0.0096	0.001
11	rs77772713	11732087	0.74	0.820062814253923	0.81	0.49521423796015	0.0213286234573556	0.342606058162097	0.001	0.0026	0.0283	0.1519	0.008	0.1554	0.2192	0.0096	4e-04	0.0101	0.005	0.0131	9e-04	0.0076	0.0162	0.1278	0.1653	9e-04	3e-04	0.0059	0.0139	0.017	0.0066	0.0176	0.0096	0.001
11	rs16910005	11746431	0.74	0.820062814253923	0.81	0.49521423796015	0.0224621318413796	0.339888818630347	0.001	0.0026	0.0282	0.1519	0.0079	0.1552	0.2198	0.0095	4e-04	0.0101	0.005	0.013	9e-04	0.0076	0.0162	0.1286	0.1652	9e-04	3e-04	0.0059	0.0138	0.0169	0.0066	0.0172	0.0096	0.001
11	rs7124152	11759056	0.75	0.750298972197586	0.81	0.49521423796015	0.0238925600332127	0.331774910618468	0.001	0.0026	0.0281	0.1518	0.008	0.1549	0.2201	0.0095	4e-04	0.01	0.005	0.0129	9e-04	0.0076	0.0161	0.1291	0.1651	9e-04	4e-04	0.0059	0.0137	0.0169	0.0066	0.0172	0.0097	0.001
11	rs897359	11763289	0.75	0.750298972197586	0.81	0.49521423796015	0.0266065902676612	0.341246656018996	0.001	0.0026	0.028	0.1517	0.008	0.1546	0.2206	0.0094	4e-04	0.01	0.005	0.0129	9e-04	0.0076	0.016	0.1297	0.165	9e-04	5e-04	0.0059	0.0135	0.0169	0.0065	0.0171	0.0097	9e-04
11	rs9988887	11770403	0.75	0.750298972197586	0.81	0.49521423796015	0.0313034810950034	0.344957788719271	9e-04	0.0027	0.0279	0.1516	0.008	0.1546	0.2214	0.0092	4e-04	0.0099	0.0049	0.0127	0.001	0.0078	0.0159	0.1296	0.1653	9e-04	6e-04	0.0058	0.0133	0.0169	0.0065	0.0169	0.0098	9e-04
11	rs16910044	11776107	0.75	0.750298972197586	0.81	0.49521423796015	0.0377732621593215	0.353911446553825	9e-04	0.0027	0.0277	0.1515	0.008	0.1545	0.2219	0.0092	4e-04	0.0098	0.0049	0.0125	0.001	0.0079	0.0159	0.1296	0.1655	8e-04	7e-04	0.0058	0.0131	0.0169	0.0064	0.0169	0.0098	8e-04
11	rs874651	11779374	0.75	0.750298972197586	0.81	0.49521423796015	0.0451592449840348	0.382817168902082	9e-04	0.0027	0.0277	0.1515	0.008	0.1545	0.2221	0.0091	4e-04	0.0098	0.0049	0.0125	0.0011	0.008	0.0159	0.1296	0.1656	8e-04	7e-04	0.0058	0.0131	0.0169	0.0064	0.0168	0.0098	8e-04
11	rs16910054	11790181	0.75	0.750298972197586	0.81	0.49521423796015	0.0463490955064111	0.388827975028537	9e-04	0.0028	0.0276	0.1515	0.0081	0.1547	0.2223	0.0091	4e-04	0.0098	0.0049	0.0125	0.0011	0.008	0.0158	0.1295	0.1657	8e-04	7e-04	0.0058	0.013	0.0169	0.0064	0.0168	0.0098	8e-04
11	rs78587978	11794359	0.75	0.750298972197586	0.82	0.448736318624531	0.0408219611010614	0.393192383654256	9e-04	0.0028	0.0275	0.1514	0.0081	0.1549	0.2224	0.0092	4e-04	0.0098	0.0049	0.0125	0.0011	0.0081	0.0158	0.1296	0.1656	8e-04	7e-04	0.0058	0.0128	0.0169	0.0064	0.0167	0.0098	8e-04
11	rs4451726	11799017	0.75	0.750298972197586	0.82	0.448736318624531	0.0408505571975941	0.400151669941544	9e-04	0.0028	0.0274	0.1513	0.0081	0.1553	0.2223	0.0092	4e-04	0.01	0.0049	0.0125	0.0012	0.0081	0.0157	0.1298	0.1656	8e-04	7e-04	0.0057	0.0125	0.0168	0.0065	0.0166	0.0098	8e-04
11	rs1455262	11799509	0.75	0.750298972197586	0.83	0.405269641990714	0.0391173740284798	0.397570232602079	9e-04	0.0028	0.0274	0.1513	0.0081	0.1553	0.2224	0.0092	4e-04	0.01	0.0049	0.0125	0.0012	0.0081	0.0156	0.1298	0.1655	8e-04	7e-04	0.0057	0.0124	0.0168	0.0065	0.0166	0.0098	8e-04
11	rs7116774	11800932	0.75	0.750298972197586	0.83	0.405269641990714	0.0403237526182723	0.380012588717015	9e-04	0.0028	0.0271	0.1511	0.0078	0.1555	0.2238	0.0091	4e-04	0.0099	0.0049	0.0124	0.0014	0.0081	0.0153	0.1303	0.1649	8e-04	8e-04	0.0055	0.0121	0.0165	0.0065	0.0165	0.01	8e-04
11	rs1378357	11802361	0.74	0.820062814253923	0.83	0.405269641990714	0.062274811946665	0.375308838075504	0.001	0.0029	0.0267	0.1509	0.0074	0.1558	0.2258	0.0091	4e-04	0.0099	0.005	0.0122	0.0017	0.0081	0.0148	0.131	0.1639	9e-04	9e-04	0.0053	0.0116	0.0161	0.0065	0.0164	0.0103	8e-04
11	rs61872230	11802543	0.74	0.820062814253923	0.83	0.405269641990714	0.0603383443500323	0.356660361560978	0.001	0.0029	0.0267	0.1509	0.0074	0.1558	0.2259	0.0091	4e-04	0.0099	0.005	0.0122	0.0018	0.0081	0.0148	0.131	0.1638	9e-04	9e-04	0.0052	0.0116	0.016	0.0065	0.0164	0.0103	8e-04
11	rs78451042	11803842	0.74	0.820062814253923	0.83	0.405269641990714	0.0615933928254551	0.351916060996341	0.001	0.0029	0.0267	0.1508	0.0073	0.1559	0.2263	0.0091	4e-04	0.0099	0.0051	0.0122	0.0018	0.0081	0.0147	0.131	0.1637	9e-04	9e-04	0.0052	0.0114	0.0159	0.0066	0.0163	0.0104	8e-04
11	rs17375799	11806206	0.74	0.820062814253923	0.83	0.405269641990714	0.0681067398817337	0.420442567764563	0.001	0.003	0.0267	0.1508	0.0073	0.1561	0.2268	0.0091	4e-04	0.0098	0.0054	0.0122	0.0018	0.0081	0.0146	0.1311	0.1635	9e-04	9e-04	0.0051	0.0112	0.0157	0.0064	0.0163	0.0104	8e-04
11	rs80178308	11806480	0.74	0.820062814253923	0.83	0.405269641990714	0.0682882203770001	0.422407931480707	0.001	0.003	0.0267	0.1509	0.0073	0.1563	0.2268	0.0091	4e-04	0.0098	0.0054	0.0121	0.0018	0.0081	0.0145	0.1312	0.1634	9e-04	9e-04	0.0051	0.0112	0.0157	0.0064	0.0162	0.0104	8e-04
11	rs75832706	11807633	0.74	0.820062814253923	0.83	0.405269641990714	0.0664875895267061	0.438483950564184	9e-04	0.003	0.0267	0.151	0.0073	0.1563	0.227	0.0091	4e-04	0.0099	0.0055	0.0121	0.0018	0.0081	0.0145	0.1311	0.1634	9e-04	9e-04	0.0051	0.0111	0.0156	0.0064	0.0162	0.0104	8e-04
11	rs11600043	11817978	0.74	0.820062814253923	0.82	0.448736318624531	0.0745191741772101	0.454718775854513	9e-04	0.003	0.0267	0.1511	0.0074	0.1564	0.2277	0.0092	4e-04	0.0099	0.0055	0.0121	0.0018	0.0082	0.0142	0.131	0.1628	0.001	9e-04	0.0052	0.0109	0.0153	0.0066	0.0162	0.0105	8e-04
11	rs11022044	11821358	0.74	0.820062814253923	0.82	0.448736318624531	0.0796711473199129	0.492008882964021	9e-04	0.003	0.0267	0.1512	0.0074	0.1563	0.2278	0.0091	4e-04	0.0099	0.0055	0.0121	0.0018	0.0082	0.0142	0.131	0.1627	0.001	9e-04	0.0053	0.0109	0.0152	0.0066	0.0162	0.0105	8e-04
11	rs12790557	11840925	0.73	0.893795165105119	0.83	0.405269641990714	0.0849999223587441	0.507217165203945	9e-04	0.003	0.0268	0.1509	0.0075	0.1563	0.2285	0.0091	4e-04	0.0099	0.0056	0.0121	0.0018	0.0082	0.0138	0.1306	0.1624	0.001	9e-04	0.0054	0.0109	0.0151	0.0067	0.0166	0.0105	8e-04
11	rs144334074	11854529	0.73	0.893795165105119	0.82	0.448736318624531	0.0827870443784986	0.505979680037413	9e-04	0.003	0.0267	0.1509	0.0075	0.1561	0.2285	0.009	4e-04	0.0099	0.0057	0.0121	0.0019	0.0083	0.0138	0.1305	0.1623	0.001	9e-04	0.0055	0.0109	0.015	0.0068	0.0166	0.0106	8e-04
11	rs11605746	11860581	0.73	0.893795165105119	0.82	0.448736318624531	0.0806563060524313	0.481121920740062	9e-04	0.003	0.0267	0.1509	0.0075	0.1559	0.2285	0.009	4e-04	0.0099	0.0057	0.0121	0.0019	0.0083	0.0137	0.1305	0.1622	0.001	0.001	0.0056	0.0109	0.015	0.0068	0.0166	0.0106	9e-04
11	rs12789925	11865406	0.73	0.893795165105119	0.81	0.49521423796015	0.0830845242004377	0.469623887430701	9e-04	0.003	0.0267	0.1509	0.0076	0.1553	0.2286	0.009	5e-04	0.01	0.0058	0.0122	0.002	0.0085	0.0135	0.1304	0.162	0.0011	0.001	0.0056	0.0109	0.015	0.007	0.0167	0.0106	9e-04
11	rs56122873	11873440	0.73	0.893795165105119	0.81	0.49521423796015	0.0860734865366796	0.479494305227694	9e-04	0.003	0.0267	0.1509	0.0076	0.1553	0.2287	0.009	5e-04	0.01	0.0058	0.0122	0.002	0.0085	0.0135	0.1303	0.1621	0.0011	0.001	0.0057	0.0109	0.0149	0.007	0.0167	0.0106	9e-04
11	rs72856352	11888289	0.73	0.893795165105119	0.81	0.49521423796015	0.0879610314361889	0.476378703121901	9e-04	0.0031	0.0267	0.1509	0.0076	0.1553	0.2288	0.009	5e-04	0.01	0.0058	0.0122	0.002	0.0085	0.0135	0.1302	0.1621	0.0011	0.001	0.0057	0.0109	0.0149	0.0071	0.0167	0.0106	9e-04
11	rs75812003	11908820	0.73	0.893795165105119	0.81	0.49521423796015	0.0912540654217185	0.459136845881945	0.001	0.0031	0.0266	0.1507	0.0076	0.1553	0.2289	0.009	5e-04	0.0099	0.0057	0.0121	0.002	0.0084	0.0135	0.1303	0.1621	0.0012	0.0011	0.0057	0.0109	0.0149	0.007	0.0168	0.0105	9e-04
11	rs11022079	11913585	0.73	0.893795165105119	0.81	0.49521423796015	0.0934345134435533	0.465314021779253	0.001	0.0031	0.0266	0.1506	0.0075	0.1554	0.2289	0.0089	5e-04	0.0099	0.0057	0.0121	0.002	0.0084	0.0135	0.1304	0.1621	0.0012	0.0011	0.0056	0.0109	0.0149	0.007	0.0169	0.0105	9e-04
11	rs79591299	11917062	0.73	0.893795165105119	0.82	0.448736318624531	0.0916680446700864	0.458064767539088	0.001	0.0031	0.0266	0.1506	0.0075	0.1553	0.2289	0.009	5e-04	0.0099	0.0057	0.0121	0.002	0.0084	0.0135	0.1304	0.1621	0.0012	0.0011	0.0056	0.0109	0.0149	0.007	0.0169	0.0105	9e-04
11	rs78226853	11920828	0.73	0.893795165105119	0.83	0.405269641990714	0.0853490545167024	0.443523890922265	0.001	0.0031	0.0266	0.1504	0.0075	0.1553	0.2289	0.009	5e-04	0.0099	0.0057	0.0121	0.002	0.0084	0.0135	0.1304	0.1621	0.0012	0.0011	0.0056	0.0109	0.0149	0.007	0.0169	0.0105	9e-04
11	rs35044288	11941765	0.73	0.893795165105119	0.82	0.448736318624531	0.0834286181375272	0.439278710089211	0.001	0.0031	0.0265	0.1503	0.0075	0.1554	0.2289	0.009	6e-04	0.0099	0.0057	0.0122	0.002	0.0084	0.0135	0.1304	0.1621	0.0012	0.0011	0.0056	0.0109	0.0149	0.007	0.0169	0.0105	9e-04
11	rs75672126	11952868	0.73	0.893795165105119	0.82	0.448736318624531	0.0823762750710291	0.435440935232717	0.001	0.0031	0.0265	0.1503	0.0075	0.1554	0.229	0.009	6e-04	0.0099	0.0057	0.0122	0.002	0.0084	0.0136	0.1304	0.1621	0.0012	0.0011	0.0056	0.0109	0.0149	0.007	0.0169	0.0105	9e-04
11	rs79258342	11957205	0.73	0.893795165105119	0.82	0.448736318624531	0.0784726964992613	0.418218156934874	0.001	0.0031	0.0265	0.1501	0.0075	0.1553	0.2289	0.009	6e-04	0.0099	0.0057	0.0122	0.0021	0.0084	0.0136	0.1304	0.1623	0.0012	0.0011	0.0056	0.0109	0.0149	0.007	0.017	0.0105	9e-04
11	rs79175349	11968496	0.73	0.893795165105119	0.82	0.448736318624531	0.0786052812717102	0.420573514885241	0.001	0.0031	0.0265	0.1501	0.0075	0.1553	0.2289	0.009	6e-04	0.0099	0.0057	0.0122	0.0021	0.0084	0.0136	0.1304	0.1623	0.0012	0.0011	0.0056	0.0109	0.0149	0.007	0.017	0.0105	9e-04
11	rs7933089	11976628	0.73	0.893795165105119	0.81	0.49521423796015	0.0695674299788033	0.42162148869977	0.001	0.0031	0.0266	0.1502	0.0075	0.1551	0.2287	0.009	6e-04	0.01	0.0057	0.0123	0.0021	0.0084	0.0139	0.1302	0.1623	0.0012	0.0011	0.0056	0.0108	0.0149	0.007	0.0169	0.0105	9e-04
11	rs17378597	11976691	0.73	0.893795165105119	0.81	0.49521423796015	0.0670244750583122	0.403125993137984	0.001	0.0031	0.0266	0.1502	0.0075	0.1551	0.2287	0.009	6e-04	0.01	0.0057	0.0123	0.0021	0.0084	0.0139	0.1302	0.1623	0.0012	0.0011	0.0056	0.0108	0.0149	0.007	0.0169	0.0105	9e-04
11	rs2307073	11977573	0.73	0.893795165105119	0.81	0.49521423796015	0.0578250102598998	0.374674457697415	0.0011	0.0031	0.0266	0.1505	0.0075	0.155	0.2286	0.009	6e-04	0.0099	0.0057	0.0124	0.0021	0.0084	0.014	0.1303	0.1622	0.0013	0.0011	0.0052	0.0108	0.0148	0.007	0.0168	0.0104	0.001
11	rs3206824	11986061	0.73	0.893795165105119	0.81	0.49521423796015	0.035882843350803	0.274098063617507	0.0012	0.0034	0.026	0.1505	0.0075	0.1553	0.2279	0.0091	8e-04	0.0099	0.0056	0.0123	0.0023	0.0084	0.014	0.1299	0.1622	0.0014	0.0012	0.005	0.0109	0.0146	0.0072	0.0171	0.0103	0.0012
11	rs114873269	11986144	0.73	0.893795165105119	0.81	0.49521423796015	0.0335698075803392	0.266381645968273	0.0012	0.0034	0.026	0.1506	0.0075	0.1553	0.2279	0.0091	8e-04	0.0099	0.0056	0.0123	0.0023	0.0084	0.014	0.1299	0.1624	0.0014	0.0012	0.005	0.0109	0.0146	0.0072	0.0168	0.0103	0.0013
11	rs2172466	11996181	0.73	0.893795165105119	0.79	0.597486775499064	0.0515383850050253	0.231268441210747	0.0016	0.0035	0.0255	0.1505	0.0074	0.1568	0.2262	0.009	0.0014	0.0102	0.0055	0.0121	0.0028	0.0083	0.014	0.1286	0.1615	0.0017	0.0014	0.0045	0.0108	0.0147	0.0076	0.0167	0.0112	0.0016
11	rs11022099	11997895	0.73	0.893795165105119	0.78	0.653412240020304	0.0605059404982862	0.235225998707462	0.0016	0.0035	0.0254	0.1504	0.0074	0.157	0.226	0.009	0.0014	0.0102	0.0055	0.0121	0.0029	0.0084	0.014	0.1283	0.1614	0.0018	0.0014	0.0045	0.0108	0.0148	0.0077	0.0167	0.0113	0.0017
11	rs16910272	12000628	0.73	0.893795165105119	0.78	0.653412240020304	0.0704494501924438	0.23842971495909	0.0017	0.0036	0.0253	0.1504	0.0074	0.157	0.2255	0.009	0.0015	0.0102	0.0056	0.0121	0.0029	0.0084	0.0142	0.1282	0.1614	0.0018	0.0014	0.0044	0.0107	0.0148	0.0078	0.0167	0.0116	0.0017
11	rs118142202	12000964	0.73	0.893795165105119	0.78	0.653412240020304	0.0652458349733878	0.23699184441006	0.0017	0.0036	0.0251	0.1504	0.0073	0.1571	0.2254	0.009	0.0015	0.0102	0.0056	0.0121	0.0029	0.0084	0.0142	0.1281	0.1616	0.0018	0.0014	0.0044	0.0107	0.0148	0.0078	0.0167	0.0116	0.0017
11	rs11022101	12003154	0.72	0.971554139537083	0.78	0.653412240020304	0.0843737820307543	0.281182320771671	0.0022	0.004	0.0227	0.1493	0.0075	0.156	0.2225	0.0083	0.002	0.0104	0.0058	0.0126	0.0035	0.0087	0.0151	0.1277	0.1633	0.0023	0.0017	0.0047	0.0103	0.015	0.0082	0.0166	0.0124	0.0022
11	rs79318530	12004698	0.72	0.971554139537083	0.78	0.653412240020304	0.101388140206047	0.275603154425905	0.0023	0.0042	0.0225	0.1493	0.0074	0.1559	0.2224	0.0082	0.002	0.0103	0.0057	0.0126	0.0035	0.0087	0.0153	0.1278	0.1632	0.0023	0.0018	0.0047	0.0103	0.0151	0.0083	0.0166	0.0125	0.0022
11	rs4757595	12005270	0.72	0.971554139537083	0.78	0.653412240020304	0.117216631342647	0.276182711614721	0.0024	0.0042	0.0223	0.1496	0.0074	0.1558	0.222	0.0082	0.0021	0.0103	0.0057	0.0122	0.0036	0.0087	0.0154	0.1276	0.1634	0.0024	0.0018	0.0047	0.0103	0.0151	0.0083	0.0166	0.0125	0.0022
11	rs56073921	12007830	0.73	0.893795165105119	0.78	0.653412240020304	0.163459660694673	0.267758661016164	0.0024	0.0043	0.0218	0.1504	0.0074	0.1555	0.221	0.0082	0.0022	0.0102	0.0055	0.0123	0.0035	0.0087	0.0158	0.1275	0.1638	0.0023	0.0017	0.0047	0.0104	0.0152	0.0083	0.0167	0.0128	0.0021
11	rs61871875	12008220	0.73	0.893795165105119	0.79	0.597486775499064	0.172660309106846	0.272595519357223	0.0025	0.0043	0.0219	0.1504	0.0074	0.1554	0.2205	0.0082	0.0022	0.0102	0.0055	0.0123	0.0035	0.0088	0.0158	0.1275	0.1639	0.0023	0.0017	0.0047	0.0104	0.0152	0.0083	0.0168	0.0129	0.0021
11	rs16910294	12008522	0.73	0.893795165105119	0.79	0.597486775499064	0.20186939815755	0.282465703172052	0.0025	0.0043	0.0218	0.1503	0.0075	0.1556	0.2202	0.0082	0.0022	0.0102	0.0055	0.0123	0.0036	0.0088	0.0158	0.1273	0.164	0.0023	0.0017	0.0047	0.0104	0.0153	0.0083	0.0168	0.013	0.0021
11	rs6485345	12009819	0.73	0.893795165105119	0.8	0.544775224122235	0.271109056031573	0.316082861885231	0.0026	0.0044	0.0214	0.149	0.0078	0.1548	0.2176	0.0084	0.0024	0.01	0.0057	0.0123	0.0042	0.0091	0.0161	0.1281	0.1637	0.0026	0.0019	0.005	0.0109	0.0152	0.0088	0.0165	0.0133	0.0023
11	rs75602745	12010310	0.73	0.893795165105119	0.8	0.544775224122235	0.265011682268337	0.356410209315853	0.003	0.0045	0.021	0.1473	0.008	0.155	0.213	0.0089	0.0027	0.0101	0.0058	0.0127	0.0046	0.0095	0.0169	0.1289	0.1636	0.0029	0.0022	0.0055	0.0112	0.0155	0.0089	0.0167	0.0133	0.0025
11	rs4910430	12011509	0.74	0.820062814253923	0.8	0.544775224122235	0.393058803328082	0.474755263278929	0.0031	0.0045	0.0208	0.1447	0.008	0.1561	0.2112	0.0093	0.0029	0.01	0.0056	0.0133	0.0051	0.0099	0.018	0.1293	0.1622	0.0032	0.0025	0.0059	0.0109	0.0161	0.0086	0.0166	0.0133	0.0027
11	rs16910301	12013509	0.74	0.820062814253923	0.8	0.544775224122235	0.402298316719142	0.474484829824213	0.0031	0.0045	0.0208	0.1445	0.008	0.1562	0.2111	0.0093	0.0029	0.01	0.0055	0.0134	0.0052	0.0099	0.0181	0.1293	0.1621	0.0032	0.0025	0.0059	0.0109	0.0161	0.0086	0.0166	0.0133	0.0027
11	rs16910308	12016283	0.74	0.820062814253923	0.81	0.49521423796015	0.375561654146753	0.434119653407269	0.0031	0.0045	0.0208	0.1443	0.008	0.1563	0.2109	0.0093	0.0029	0.0103	0.0056	0.0135	0.0051	0.01	0.0182	0.1293	0.1619	0.0032	0.0026	0.006	0.0109	0.0162	0.0086	0.0166	0.0133	0.0027
11	rs2035933	12017161	0.74	0.820062814253923	0.82	0.448736318624531	0.375944870213153	0.477190961625673	0.0031	0.0045	0.0209	0.1442	0.0079	0.1563	0.2109	0.0093	0.0029	0.0103	0.0056	0.0136	0.0052	0.0099	0.0182	0.1293	0.1618	0.0032	0.0026	0.006	0.0109	0.0162	0.0085	0.0166	0.0133	0.0027
11	rs11022106	12017555	0.75	0.750298972197586	0.82	0.448736318624531	0.387923053650507	0.526564590163314	0.0031	0.0044	0.0208	0.1441	0.0078	0.1563	0.211	0.0093	0.0029	0.0102	0.0055	0.0138	0.0051	0.0099	0.0182	0.1294	0.1617	0.0032	0.0027	0.006	0.0108	0.0163	0.0085	0.0165	0.0132	0.0027
11	rs72859309	12018868	0.76	0.684441169424083	0.82	0.448736318624531	0.337576632271916	0.506804584956283	0.0031	0.0041	0.0202	0.1437	0.0074	0.1561	0.2114	0.0095	0.003	0.0103	0.0055	0.0144	0.0049	0.0099	0.0183	0.1301	0.1613	0.0034	0.0031	0.0063	0.0108	0.0168	0.0085	0.0161	0.0128	0.0027
11	rs2403556	12021610	0.76	0.684441169424083	0.82	0.448736318624531	0.496512772820553	0.488599981162082	0.003	0.0038	0.0199	0.143	0.0072	0.1557	0.2115	0.0098	0.0031	0.0099	0.0055	0.0152	0.0047	0.0103	0.0185	0.1308	0.1608	0.0037	0.0037	0.0065	0.0107	0.0174	0.0085	0.0155	0.0123	0.0027
11	rs3750940	12022898	0.76	0.684441169424083	0.85	0.32706018639722	0.513492610103159	0.482207788969867	0.003	0.0038	0.0199	0.1429	0.0072	0.1559	0.2111	0.0098	0.0032	0.0099	0.0055	0.0152	0.0048	0.0102	0.0186	0.1307	0.1606	0.0037	0.0039	0.0066	0.0107	0.0175	0.0086	0.0155	0.0123	0.0028
11	rs6485368	12027016	0.76	0.684441169424083	0.85	0.32706018639722	0.452503526589901	0.414170130760809	0.0032	0.0038	0.02	0.1426	0.0073	0.1562	0.2103	0.0098	0.0032	0.0099	0.0055	0.0155	0.0048	0.0101	0.0188	0.1303	0.1606	0.0038	0.004	0.0066	0.0107	0.0174	0.0087	0.0158	0.0123	0.0028
11	rs16910343	12027650	0.76	0.684441169424083	0.85	0.32706018639722	0.447232117157351	0.419918889635658	0.0032	0.0038	0.02	0.1427	0.0073	0.1562	0.2103	0.0098	0.0032	0.0099	0.0055	0.0156	0.0048	0.0102	0.0188	0.1303	0.1604	0.0038	0.004	0.0066	0.0107	0.0174	0.0087	0.0158	0.0123	0.0028
11	rs11022110	12028355	0.76	0.684441169424083	0.85	0.32706018639722	0.445978653934602	0.411694380356892	0.0032	0.0038	0.02	0.1427	0.0073	0.1563	0.2103	0.0098	0.0032	0.0099	0.0055	0.0156	0.0048	0.0102	0.0188	0.1304	0.1602	0.0038	0.004	0.0066	0.0107	0.0174	0.0087	0.0158	0.0123	0.0028
11	rs1389208	12038136	0.76	0.684441169424083	0.85	0.32706018639722	0.429021927948433	0.435176592956744	0.0033	0.0038	0.0199	0.1425	0.0072	0.1566	0.2105	0.0098	0.0032	0.0098	0.0054	0.0155	0.0048	0.0104	0.0188	0.1308	0.1602	0.0038	0.004	0.0066	0.0107	0.0171	0.0087	0.0159	0.0119	0.0028
11	rs4910032	12040766	0.76	0.684441169424083	0.85	0.32706018639722	0.420462862100023	0.495697307837316	0.0033	0.0038	0.0199	0.1425	0.0071	0.1566	0.2105	0.0097	0.0032	0.0098	0.0055	0.0155	0.0048	0.0101	0.0188	0.1308	0.1602	0.0039	0.004	0.0066	0.0107	0.0172	0.0087	0.016	0.012	0.0027
11	rs12274783	12043269	0.76	0.684441169424083	0.85	0.32706018639722	0.44603830341522	0.5301776208522	0.0033	0.0038	0.0198	0.1425	0.0071	0.1565	0.2105	0.0097	0.0032	0.0099	0.0055	0.0155	0.0048	0.0101	0.0188	0.1307	0.1602	0.0039	0.0041	0.0066	0.0107	0.0172	0.0087	0.016	0.0119	0.0027
11	rs11022120	12050740	0.76	0.684441169424083	0.85	0.32706018639722	0.54419014235113	0.528648277683698	0.0032	0.0037	0.0201	0.1423	0.0068	0.1562	0.2097	0.0098	0.0032	0.01	0.0056	0.0156	0.0048	0.0102	0.0188	0.1309	0.1594	0.0042	0.0041	0.0066	0.0108	0.0177	0.0086	0.0164	0.0119	0.0027
11	rs16910389	12053190	0.76	0.684441169424083	0.85	0.32706018639722	0.559522021568912	0.489008727984637	0.0032	0.0037	0.0202	0.1422	0.0068	0.156	0.2094	0.0099	0.0032	0.0101	0.0057	0.0156	0.0047	0.0103	0.0188	0.131	0.1591	0.0044	0.0041	0.0066	0.0108	0.018	0.0086	0.0165	0.012	0.0027
11	rs34517836	12061086	0.76	0.684441169424083	0.85	0.32706018639722	0.64623661066597	0.518250518041954	0.0032	0.0037	0.0204	0.142	0.0067	0.156	0.2091	0.0099	0.0032	0.0101	0.0057	0.0158	0.0047	0.0104	0.0188	0.1308	0.1586	0.0044	0.0042	0.0066	0.0109	0.0181	0.0086	0.0168	0.012	0.0027
11	rs1106305	12065087	0.76	0.684441169424083	0.85	0.32706018639722	0.649011906439028	0.484245493300183	0.0032	0.0037	0.0205	0.1419	0.0066	0.156	0.2089	0.0099	0.0032	0.0102	0.0058	0.0159	0.0048	0.0105	0.0189	0.1306	0.1581	0.0045	0.0042	0.0066	0.0109	0.0182	0.0085	0.017	0.012	0.0027
11	rs11608086	12070422	0.76	0.684441169424083	0.84	0.364737902801441	0.640419006187623	0.560005215498061	0.0032	0.0036	0.0208	0.1416	0.0066	0.156	0.2083	0.0099	0.0031	0.0105	0.006	0.0162	0.0048	0.0106	0.019	0.1301	0.1572	0.0046	0.0043	0.0067	0.011	0.0185	0.0085	0.0175	0.0119	0.0027
11	rs16910421	12070665	0.76	0.684441169424083	0.84	0.364737902801441	0.653935258888662	0.580963543196476	0.0032	0.0036	0.0208	0.1416	0.0067	0.1559	0.2082	0.0099	0.0031	0.0105	0.0061	0.0163	0.0048	0.0107	0.019	0.13	0.157	0.0046	0.0044	0.0067	0.011	0.0186	0.0085	0.0176	0.0119	0.0027
11	rs12417334	12072099	0.76	0.684441169424083	0.84	0.364737902801441	0.753219799140976	0.565933794645228	0.0032	0.0036	0.0212	0.1411	0.0071	0.1557	0.2073	0.01	0.0031	0.0106	0.0066	0.0166	0.0048	0.0109	0.0191	0.1293	0.1555	0.0048	0.0048	0.0068	0.0112	0.019	0.0086	0.018	0.0119	0.0027
11	rs923175	12072503	0.76	0.684441169424083	0.84	0.364737902801441	0.78006826191246	0.499803800429346	0.0032	0.0036	0.0214	0.141	0.0071	0.1555	0.2072	0.0101	0.003	0.0106	0.0067	0.0167	0.0047	0.0112	0.0191	0.1292	0.1556	0.0047	0.0048	0.0068	0.0114	0.0191	0.0086	0.0181	0.0119	0.0026
11	rs923173	12072664	0.76	0.684441169424083	0.84	0.364737902801441	0.809443894598397	0.463431723938066	0.0032	0.0036	0.0216	0.141	0.0071	0.1554	0.207	0.0102	0.0029	0.0107	0.0067	0.0168	0.0047	0.0113	0.0193	0.1292	0.1552	0.0047	0.0048	0.0069	0.0114	0.019	0.0086	0.0182	0.012	0.0025
11	rs1994329	12072694	0.76	0.684441169424083	0.84	0.364737902801441	0.820550761129311	0.483973671378734	0.0032	0.0036	0.0216	0.141	0.0071	0.1554	0.207	0.0102	0.0029	0.0107	0.0067	0.0168	0.0047	0.0112	0.0193	0.1292	0.1551	0.0047	0.0048	0.0069	0.0114	0.019	0.0086	0.0182	0.012	0.0025
11	rs56256051	12072943	0.76	0.684441169424083	0.85	0.32706018639722	0.812509492289288	0.499940832275283	0.0032	0.0036	0.0216	0.1409	0.0071	0.1554	0.2071	0.0102	0.003	0.0109	0.0068	0.0168	0.0047	0.011	0.0195	0.1288	0.155	0.0047	0.0048	0.0069	0.0113	0.0189	0.0086	0.0182	0.0121	0.0025
11	rs1994328	12072988	0.76	0.684441169424083	0.85	0.32706018639722	0.810072328358925	0.494740372756423	0.0032	0.0036	0.0214	0.1409	0.0071	0.1553	0.207	0.0102	0.003	0.011	0.0068	0.0168	0.0047	0.011	0.0195	0.129	0.155	0.0047	0.0048	0.0069	0.0113	0.0189	0.0086	0.0182	0.0121	0.0025
11	rs6485416	12073518	0.76	0.684441169424083	0.86	0.29215087580064	0.851207652904283	0.500900323134958	0.0032	0.0037	0.0213	0.1406	0.0071	0.1559	0.2068	0.0102	0.003	0.0114	0.0071	0.0169	0.0048	0.0111	0.0198	0.1277	0.1541	0.0047	0.0048	0.0069	0.0114	0.0191	0.0087	0.0183	0.0123	0.0025
11	rs12416885	12074582	0.77	0.622422290089237	0.86	0.29215087580064	0.783549901242958	0.568762268258605	0.0032	0.0037	0.0213	0.1399	0.0071	0.1566	0.2059	0.0106	0.0028	0.0118	0.0074	0.0172	0.0048	0.0113	0.0199	0.1278	0.152	0.0047	0.0045	0.0071	0.0119	0.0198	0.0091	0.0184	0.0122	0.0023
11	rs77558555	12075732	0.76	0.684441169424083	0.86	0.29215087580064	0.743352428174332	0.511347639239443	0.0031	0.0036	0.0212	0.1391	0.007	0.1573	0.2047	0.0111	0.0027	0.0123	0.0078	0.0179	0.0048	0.0115	0.0201	0.1279	0.1494	0.0046	0.0042	0.0074	0.0125	0.0207	0.0097	0.0186	0.0122	0.002
11	rs7928952	12075829	0.76	0.684441169424083	0.89	0.20310604818777	0.680403934493636	0.452714285927373	0.0031	0.0037	0.0212	0.139	0.007	0.1573	0.2046	0.0112	0.0027	0.0123	0.0079	0.0179	0.0048	0.0115	0.0201	0.1279	0.1492	0.0046	0.0041	0.0074	0.0125	0.0207	0.0098	0.0186	0.0122	0.002
11	rs7946686	12076162	0.76	0.684441169424083	0.89	0.20310604818777	0.621223666510534	0.473808921264791	0.0031	0.0037	0.0212	0.1399	0.0071	0.1573	0.2044	0.0113	0.0026	0.0124	0.008	0.0179	0.0051	0.0116	0.02	0.1282	0.148	0.0045	0.004	0.0075	0.0127	0.0207	0.0098	0.0185	0.0122	0.002
11	rs12420057	12078008	0.76	0.684441169424083	0.89	0.20310604818777	0.215763726641611	0.326397518023405	0.0032	0.0032	0.0201	0.1424	0.0076	0.1599	0.2029	0.0116	0.0023	0.0123	0.0087	0.018	0.0045	0.012	0.0207	0.1261	0.1447	0.0038	0.0036	0.0081	0.0133	0.0209	0.0104	0.0189	0.0121	0.0022
11	rs74739692	12078130	0.76	0.684441169424083	0.89	0.20310604818777	0.212241239020443	0.404680210884957	0.0032	0.0032	0.02	0.1425	0.0076	0.16	0.2027	0.0117	0.0023	0.0123	0.0087	0.0179	0.0045	0.012	0.0207	0.126	0.1446	0.0037	0.0036	0.0081	0.0133	0.0209	0.0104	0.0189	0.012	0.0023
11	rs12804449	12078926	0.75	0.750298972197586	0.9	0.178319663885856	0.103295781158027	0.312706598670723	0.0032	0.003	0.0197	0.1439	0.0076	0.1608	0.2015	0.0121	0.0022	0.0125	0.0093	0.0171	0.0043	0.0118	0.021	0.1256	0.144	0.0035	0.0034	0.0083	0.0135	0.0212	0.0107	0.019	0.0113	0.0029
11	rs7480794	12082494	0.75	0.750298972197586	0.91	0.155803491158275	0.0796934510230949	0.229625873785198	0.0031	0.0027	0.0194	0.145	0.0076	0.1631	0.2019	0.0122	0.0021	0.0125	0.0097	0.0168	0.004	0.0117	0.0199	0.1252	0.1434	0.0032	0.0031	0.0089	0.0139	0.0212	0.0109	0.0186	0.0107	0.003
11	rs16910460	12082595	0.75	0.750298972197586	0.91	0.155803491158275	0.0811292367351447	0.231487736252763	0.0031	0.0028	0.0194	0.1449	0.0076	0.163	0.2018	0.0122	0.0021	0.0125	0.0098	0.0168	0.004	0.0118	0.0199	0.1254	0.1432	0.0032	0.0031	0.0089	0.0139	0.0212	0.011	0.0187	0.0107	0.003
11	Affx-35603470	12082743	0.74	0.820062814253923	0.91	0.155803491158275	0.0829700281478227	0.236439561525388	0.0031	0.0028	0.0194	0.1449	0.0076	0.1631	0.2017	0.0122	0.002	0.0125	0.0098	0.0168	0.004	0.0118	0.0199	0.1255	0.1433	0.0032	0.0031	0.0089	0.0139	0.0212	0.011	0.0187	0.0107	0.003
11	rs73408397	12082917	0.74	0.820062814253923	0.91	0.155803491158275	0.0836585191390468	0.23072049778309	0.0031	0.0029	0.0194	0.1449	0.0075	0.1631	0.2017	0.0122	0.0021	0.0125	0.0098	0.0168	0.0039	0.0118	0.0199	0.1255	0.1433	0.0032	0.0031	0.0089	0.0139	0.0212	0.011	0.0187	0.0107	0.0031
11	rs72861162	12085807	0.74	0.820062814253923	0.91	0.155803491158275	0.0872501508224869	0.237212873459777	0.003	0.003	0.0195	0.1448	0.0075	0.1629	0.2014	0.0122	0.0021	0.0126	0.0097	0.0167	0.0039	0.0117	0.0199	0.1256	0.1433	0.0031	0.003	0.0089	0.0139	0.0212	0.011	0.0188	0.0106	0.0033
11	rs76505756	12087998	0.73	0.893795165105119	0.91	0.155803491158275	0.0999397589203034	0.2105350213719	0.003	0.0031	0.0196	0.1448	0.0074	0.1628	0.201	0.0123	0.0021	0.0127	0.0097	0.0167	0.0038	0.0117	0.0199	0.1257	0.1433	0.0031	0.003	0.0088	0.0139	0.0213	0.0111	0.019	0.0106	0.0035
11	rs4757149	12088048	0.74	0.820062814253923	0.92	0.135444945858012	0.0928187439580642	0.193653270935827	0.003	0.0032	0.0196	0.1454	0.0074	0.1631	0.2011	0.0122	0.0021	0.0127	0.0097	0.0166	0.0038	0.0115	0.0197	0.1256	0.143	0.0031	0.003	0.0088	0.0139	0.0213	0.0111	0.0189	0.0106	0.0035
11	rs72861167	12088935	0.74	0.820062814253923	0.92	0.135444945858012	0.0929662944361556	0.19728284520975	0.0031	0.0032	0.0196	0.1456	0.0074	0.1632	0.2008	0.0122	0.0021	0.0126	0.0097	0.0166	0.0037	0.0115	0.0198	0.1255	0.143	0.0031	0.003	0.0088	0.0139	0.0214	0.011	0.0189	0.0106	0.0036
11	rs56214304	12090499	0.74	0.820062814253923	0.92	0.135444945858012	0.0981221187820548	0.218020067032075	0.0031	0.0032	0.0197	0.1457	0.0075	0.1632	0.2004	0.0121	0.0021	0.0126	0.0098	0.0166	0.0036	0.0116	0.0199	0.1255	0.143	0.003	0.003	0.0088	0.0139	0.0215	0.011	0.019	0.0106	0.0036
11	rs16910466	12093054	0.74	0.820062814253923	0.92	0.135444945858012	0.0934098333480829	0.227005672416154	0.0031	0.0032	0.0201	0.1458	0.0075	0.1633	0.1999	0.0122	0.0021	0.0126	0.0099	0.0165	0.0035	0.0116	0.0199	0.1256	0.1428	0.0031	0.0028	0.0088	0.014	0.0216	0.0111	0.0189	0.0106	0.0036
11	rs7935387	12097980	0.74	0.820062814253923	0.92	0.135444945858012	0.0956224778389534	0.245548891923571	0.003	0.0034	0.0203	0.146	0.0077	0.1632	0.1984	0.0122	0.002	0.0126	0.0102	0.0163	0.0033	0.0118	0.02	0.1258	0.1428	0.0031	0.0025	0.0087	0.0141	0.0221	0.0111	0.0191	0.0109	0.0034
11	rs78867896	12099533	0.74	0.820062814253923	0.92	0.135444945858012	0.0943257360004696	0.257031619075699	0.003	0.0034	0.0204	0.146	0.0077	0.1631	0.1981	0.0122	0.0021	0.0126	0.0103	0.0163	0.0033	0.0118	0.02	0.1258	0.1427	0.0031	0.0024	0.0087	0.0141	0.0222	0.0112	0.0191	0.0109	0.0034
11	rs10831721	12100269	0.74	0.820062814253923	0.92	0.135444945858012	0.0948729978788712	0.243874340919409	0.003	0.0034	0.0204	0.146	0.0077	0.1631	0.198	0.0122	0.0021	0.0126	0.0103	0.0163	0.0033	0.0118	0.02	0.1259	0.1427	0.0031	0.0024	0.0087	0.0141	0.0222	0.0112	0.0191	0.0109	0.0034
11	rs17383023	12101898	0.74	0.820062814253923	0.92	0.135444945858012	0.0931878974587547	0.248684452246424	0.003	0.0034	0.0204	0.1461	0.0077	0.1633	0.1981	0.0122	0.0021	0.0126	0.0103	0.0163	0.0033	0.0118	0.0199	0.1258	0.1426	0.0031	0.0024	0.0087	0.0141	0.0222	0.0112	0.0191	0.011	0.0034
11	rs72862623	12110471	0.73	0.893795165105119	0.92	0.135444945858012	0.107743396039688	0.273982392761181	0.0031	0.0035	0.0206	0.1461	0.0078	0.1635	0.198	0.0123	0.0021	0.0123	0.0103	0.016	0.0033	0.0119	0.02	0.1253	0.1424	0.0032	0.0024	0.0085	0.014	0.0225	0.0111	0.0193	0.0111	0.0033
11	rs7928553	12111092	0.73	0.893795165105119	0.92	0.135444945858012	0.109860691558395	0.266496312868419	0.0031	0.0035	0.0206	0.1461	0.0078	0.1635	0.198	0.0123	0.0021	0.0123	0.0103	0.016	0.0033	0.0119	0.02	0.1253	0.1424	0.0032	0.0024	0.0084	0.014	0.0225	0.0111	0.0194	0.0111	0.0033
11	rs7103388	12111710	0.73	0.893795165105119	0.92	0.135444945858012	0.109369821325482	0.278620938602695	0.0031	0.0035	0.0206	0.1461	0.0078	0.1635	0.1978	0.0124	0.0021	0.0123	0.0103	0.0161	0.0033	0.0119	0.02	0.1252	0.1423	0.0032	0.0024	0.0085	0.014	0.0225	0.0111	0.0194	0.0111	0.0033
11	rs11022168	12113538	0.73	0.893795165105119	0.92	0.135444945858012	0.10682844654959	0.276530625869637	0.0031	0.0036	0.0206	0.146	0.0078	0.1636	0.1975	0.0124	0.0021	0.0123	0.0103	0.0163	0.0033	0.012	0.0201	0.1252	0.1423	0.0032	0.0024	0.0085	0.014	0.0226	0.0111	0.0194	0.0112	0.0033
11	rs7950281	12113949	0.73	0.893795165105119	0.93	0.117127898734063	0.113641352356624	0.264549066928429	0.0031	0.0036	0.0206	0.1458	0.0079	0.1636	0.1972	0.0124	0.0021	0.0123	0.0104	0.0163	0.0034	0.0121	0.0201	0.1252	0.1421	0.0032	0.0024	0.0085	0.014	0.0226	0.0111	0.0194	0.0113	0.0034
11	rs34712713	12116572	0.73	0.893795165105119	0.93	0.117127898734063	0.100171656447005	0.37607049208189	0.0032	0.0041	0.0213	0.1457	0.0083	0.1633	0.1961	0.0124	0.0021	0.0123	0.0103	0.016	0.0033	0.012	0.02	0.126	0.1408	0.0032	0.0025	0.0083	0.0137	0.023	0.0112	0.0196	0.0116	0.0033
11	rs11022171	12116758	0.73	0.893795165105119	0.94	0.100733208212114	0.104191845781579	0.422539043765051	0.0032	0.0041	0.0213	0.1458	0.0083	0.1634	0.1959	0.0124	0.0021	0.0123	0.0103	0.016	0.0033	0.012	0.02	0.126	0.1408	0.0032	0.0025	0.0083	0.0137	0.023	0.0112	0.0196	0.0116	0.0033
11	rs7111481	12122094	0.74	0.820062814253923	0.94	0.100733208212114	0.172159329175839	0.680127512118843	0.0034	0.0054	0.0228	0.1416	0.0097	0.1609	0.1942	0.0127	0.0023	0.013	0.0111	0.0159	0.0035	0.0129	0.021	0.1273	0.1372	0.0035	0.0027	0.0084	0.0131	0.0233	0.0112	0.0205	0.0122	0.0032
11	rs16910512	12123116	0.74	0.820062814253923	0.95	0.0861393601425535	0.261877983521308	0.923246378675079	0.0035	0.0064	0.0232	0.1395	0.0104	0.1589	0.1948	0.0124	0.0027	0.0138	0.0111	0.016	0.0039	0.0133	0.0205	0.1293	0.1357	0.0034	0.0028	0.0085	0.0123	0.0233	0.0109	0.02	0.0126	0.0036
11	rs10831734	12123221	0.74	0.820062814253923	0.95	0.0861393601425535	0.245900860113995	0.924191659288763	0.0035	0.0065	0.0233	0.1393	0.0104	0.1588	0.1948	0.0124	0.0027	0.0139	0.0111	0.0161	0.0039	0.0133	0.0205	0.1295	0.1356	0.0034	0.0028	0.0085	0.0122	0.0233	0.0108	0.02	0.0126	0.0036
11	rs78348403	12134912	0.74	0.820062814253923	0.96	0.0732232110783407	0.270647997243917	1.04719825039176	0.0035	0.0067	0.0233	0.1393	0.0107	0.1574	0.1925	0.0122	0.0026	0.0141	0.011	0.0159	0.0042	0.0134	0.0202	0.131	0.1374	0.0034	0.0029	0.0087	0.0119	0.0229	0.0108	0.0199	0.0132	0.0039
11	rs1159649	12135604	0.74	0.820062814253923	0.97	0.0618608265030667	0.270740175076947	1.04171218454537	0.0035	0.0067	0.0233	0.1393	0.0107	0.1573	0.1924	0.0122	0.0026	0.0142	0.011	0.0159	0.0043	0.0135	0.0201	0.131	0.1375	0.0034	0.0029	0.0087	0.0119	0.0229	0.0109	0.0199	0.0133	0.0039
11	rs113812734	12140184	0.73	0.893795165105119	0.98	0.0519283998033082	0.385312536504908	1.28468246637516	0.0034	0.0069	0.0232	0.1377	0.0111	0.1564	0.1907	0.0116	0.0028	0.0148	0.011	0.0158	0.0049	0.0135	0.0194	0.1339	0.1398	0.003	0.0032	0.0085	0.011	0.0222	0.0108	0.02	0.0136	0.004
11	rs59982436	12140608	0.72	0.971554139537083	0.98	0.0519283998033082	0.51848582663955	1.33256686448576	0.0032	0.007	0.0229	0.1369	0.0112	0.1565	0.1906	0.0115	0.003	0.015	0.011	0.0156	0.0049	0.0136	0.0191	0.1347	0.1404	0.003	0.0033	0.0084	0.011	0.022	0.0107	0.0199	0.0136	0.0042
11	rs10160563	12141182	0.72	0.971554139537083	0.99	0.0433032320256267	0.53055044881612	1.43397418847997	0.0035	0.0071	0.0232	0.1369	0.0114	0.1559	0.1897	0.0114	0.0032	0.0151	0.0109	0.0158	0.0052	0.0136	0.019	0.1348	0.1405	0.003	0.0034	0.0084	0.0108	0.0219	0.0107	0.0199	0.0139	0.0043
11	rs1158168	12141367	0.72	0.971554139537083	0.99	0.0433032320256267	0.578697125317801	1.46884274568997	0.0036	0.0071	0.0233	0.1368	0.0114	0.1558	0.1895	0.0114	0.0032	0.0151	0.0108	0.0158	0.0052	0.0136	0.019	0.135	0.1406	0.003	0.0034	0.0084	0.0107	0.0219	0.0107	0.0199	0.014	0.0043
11	rs16910545	12141529	0.72	0.971554139537083	0.99	0.0433032320256267	0.586220319087749	1.49886088125304	0.0036	0.0071	0.0233	0.137	0.0115	0.1557	0.1895	0.0114	0.0032	0.0151	0.0108	0.0158	0.0052	0.0136	0.019	0.1349	0.1406	0.003	0.0034	0.0083	0.0107	0.0219	0.0107	0.0199	0.014	0.0043
11	rs7939041	12141773	0.72	0.971554139537083	0.99	0.0433032320256267	0.611483726675843	1.55175128579115	0.0036	0.0071	0.0233	0.1371	0.0115	0.1556	0.1896	0.0114	0.0032	0.0151	0.0108	0.0158	0.0053	0.0136	0.019	0.1349	0.1407	0.003	0.0034	0.0083	0.0107	0.0218	0.0107	0.0198	0.014	0.0043
11	rs7942252	12142070	0.72	0.971554139537083	1	0.0358647470334966	0.683171545668231	1.612567906941	0.0037	0.0071	0.023	0.1368	0.0113	0.1552	0.1892	0.0114	0.0043	0.015	0.0108	0.0158	0.0054	0.0136	0.0192	0.1351	0.1405	0.0031	0.0034	0.0083	0.0107	0.022	0.0107	0.0197	0.014	0.0043
11	rs12790969	12145217	0.72	0.971554139537083	1.01	0.0294955121051703	0.727683834922503	1.95466714991596	0.004	0.0073	0.0228	0.1359	0.0113	0.1539	0.1896	0.0114	0.0049	0.0149	0.0108	0.0161	0.0058	0.0135	0.0191	0.1347	0.1405	0.0039	0.0037	0.0084	0.0103	0.0219	0.0106	0.0197	0.0142	0.0044
11	rs2279565	12147829	0.71	1.05339378298732	1.01	0.0294955121051703	1.14524514108715	2.56139492209838	0.0041	0.0076	0.0221	0.1347	0.0116	0.1531	0.1892	0.0111	0.0056	0.0153	0.0106	0.0166	0.0063	0.0134	0.0195	0.1341	0.1411	0.0045	0.0044	0.0081	0.0103	0.0215	0.0104	0.0193	0.0144	0.0047
11	rs2131491	12147924	0.71	1.05339378298732	1	0.0358647470334966	1.2097388235376	2.61603655704635	0.0041	0.0077	0.022	0.1351	0.0116	0.1532	0.1891	0.0111	0.0057	0.0153	0.0106	0.0167	0.0063	0.0134	0.0195	0.1341	0.1407	0.0046	0.0046	0.0081	0.0104	0.0214	0.0104	0.0193	0.0144	0.0047
11	rs2896599	12148615	0.7	1.1393643476553	1.01	0.0294955121051703	1.49660829636153	2.90562321825904	0.0043	0.0079	0.0218	0.1352	0.0116	0.1531	0.1883	0.0107	0.0061	0.0152	0.0104	0.0173	0.0064	0.013	0.0193	0.1336	0.1406	0.0051	0.0049	0.0087	0.0108	0.0213	0.0104	0.0188	0.0143	0.005
11	rs11022188	12148752	0.7	1.1393643476553	1.01	0.0294955121051703	1.5419977102138	3.03335193353734	0.0043	0.008	0.0219	0.1351	0.0116	0.1531	0.1881	0.0105	0.0061	0.0152	0.0103	0.017	0.0064	0.0132	0.0192	0.1336	0.1411	0.0052	0.0049	0.0086	0.0108	0.0211	0.0103	0.0188	0.0142	0.0051
11	rs12269907	12153360	0.7	1.1393643476553	1.01	0.0294955121051703	1.53207095168077	3.1667711859755	0.0046	0.008	0.0215	0.1352	0.0115	0.1529	0.1887	0.0103	0.0062	0.0152	0.0102	0.0173	0.0065	0.0129	0.0189	0.1338	0.1421	0.0057	0.0049	0.0086	0.011	0.0209	0.0101	0.0181	0.0141	0.0051
11	rs57899657	12155118	0.7	1.1393643476553	1.01	0.0294955121051703	1.45886533377536	3.12948172350882	0.0046	0.008	0.0214	0.1352	0.0115	0.1527	0.1887	0.0103	0.0063	0.0152	0.0102	0.0173	0.0066	0.0129	0.0189	0.1339	0.1421	0.0057	0.005	0.0085	0.011	0.0209	0.0101	0.0181	0.014	0.0051
11	rs117264442	12158306	0.7	1.1393643476553	1.01	0.0294955121051703	1.34991704760791	3.08317142903796	0.0046	0.0079	0.0214	0.1353	0.0114	0.1524	0.1891	0.0102	0.0063	0.0151	0.0101	0.0174	0.0067	0.0127	0.0187	0.1342	0.142	0.0058	0.005	0.0085	0.011	0.0209	0.01	0.018	0.0137	0.0052
11	rs901284	12159994	0.7	1.1393643476553	1.01	0.0294955121051703	1.43320969042654	3.21434823371366	0.0047	0.0079	0.0211	0.1353	0.0113	0.152	0.1904	0.01	0.0066	0.015	0.01	0.0175	0.0069	0.0123	0.0184	0.1349	0.1421	0.0062	0.0052	0.0084	0.0108	0.0211	0.0099	0.0177	0.0128	0.0055
11	rs1110007	12160041	0.7	1.1393643476553	1.01	0.0294955121051703	1.50454089342144	3.32532398475689	0.0047	0.0079	0.0211	0.1353	0.0113	0.1519	0.1904	0.01	0.0066	0.015	0.01	0.0175	0.0069	0.0123	0.0184	0.1349	0.1421	0.0062	0.0052	0.0084	0.0108	0.0211	0.0099	0.0177	0.0128	0.0055
11	rs61875193	12162636	0.7	1.1393643476553	1.01	0.0294955121051703	1.5275205421865	3.02713058701493	0.0049	0.008	0.0217	0.1359	0.0111	0.1527	0.1927	0.0096	0.0067	0.0139	0.0092	0.0173	0.0068	0.0111	0.0173	0.1363	0.1435	0.0063	0.0052	0.0083	0.0113	0.021	0.0085	0.0179	0.0112	0.0054
11	rs988189	12166233	0.7	1.1393643476553	1.01	0.0294955121051703	1.70182274257783	2.80802986937059	0.005	0.008	0.0221	0.1359	0.011	0.1521	0.1942	0.0094	0.0065	0.0135	0.009	0.0172	0.0064	0.0106	0.0171	0.1372	0.1442	0.0064	0.0053	0.0082	0.0115	0.0212	0.0082	0.0182	0.0109	0.0049
11	rs2403572	12169610	0.7	1.1393643476553	1.01	0.0294955121051703	1.97344795121462	2.99736253610258	0.005	0.008	0.0222	0.136	0.011	0.1524	0.1941	0.0094	0.0067	0.0134	0.0088	0.0173	0.0064	0.0105	0.0166	0.1372	0.1442	0.0067	0.0053	0.0081	0.0119	0.0211	0.0079	0.0182	0.0108	0.0051
11	rs4756775	12169820	0.7	1.1393643476553	1.01	0.0294955121051703	1.9535860392797	3.0348603440912	0.005	0.0081	0.0224	0.1365	0.0108	0.1522	0.1933	0.0093	0.0067	0.0129	0.0088	0.0173	0.0065	0.0102	0.0168	0.1382	0.1452	0.0069	0.0054	0.008	0.0118	0.0207	0.0076	0.0181	0.0105	0.0051
11	rs74377045	12170264	0.7	1.1393643476553	1.01	0.0294955121051703	2.12656936766094	2.90881381517974	0.005	0.0085	0.0226	0.1381	0.0103	0.1544	0.1951	0.0091	0.0066	0.0123	0.0084	0.0166	0.0065	0.0093	0.016	0.1389	0.1451	0.0072	0.0052	0.0075	0.0117	0.0203	0.0072	0.0179	0.009	0.0051
11	rs10831742	12170325	0.7	1.1393643476553	1.01	0.0294955121051703	2.29465343606327	3.12267240459974	0.005	0.0086	0.0226	0.1383	0.0103	0.1546	0.1953	0.0091	0.0066	0.0123	0.0084	0.0166	0.0066	0.0092	0.0159	0.139	0.1451	0.0072	0.0052	0.0074	0.0117	0.0203	0.0072	0.0179	0.0089	0.0052
11	rs55826658	12170824	0.7	1.1393643476553	1.01	0.0294955121051703	2.39356952608838	2.9058108898077	0.0048	0.0089	0.0225	0.1385	0.0102	0.1556	0.1977	0.0087	0.0064	0.0118	0.0083	0.0157	0.0064	0.0089	0.0157	0.1384	0.145	0.0073	0.0051	0.0073	0.0124	0.0193	0.0069	0.019	0.0086	0.0051
11	rs78623141	12174088	0.7	1.1393643476553	1.01	0.0294955121051703	1.72836635415013	1.25309451118296	0.0035	0.0086	0.0244	0.1415	0.01	0.1557	0.206	0.0074	0.0043	0.012	0.0079	0.0139	0.0053	0.0079	0.015	0.1389	0.1467	0.0062	0.0036	0.0071	0.0143	0.0173	0.0062	0.0195	0.0074	0.0039
11	rs76766599	12175399	0.7	1.1393643476553	1.01	0.0294955121051703	1.79010859534127	1.24825976257088	0.0035	0.0086	0.0244	0.1415	0.0099	0.156	0.2064	0.0074	0.0043	0.012	0.0079	0.0138	0.0052	0.0079	0.015	0.139	0.1469	0.0062	0.0036	0.0068	0.0143	0.0171	0.0063	0.0195	0.0071	0.0039
11	rs1564946	12176273	0.7	1.1393643476553	1.01	0.0294955121051703	1.8242192160278	1.32212466144582	0.0035	0.0086	0.0244	0.1416	0.0099	0.156	0.2065	0.0074	0.0043	0.012	0.0079	0.0138	0.0052	0.0079	0.0149	0.139	0.1469	0.0062	0.0036	0.0068	0.0143	0.0171	0.0063	0.0195	0.0071	0.0039
11	rs1994320	12177579	0.7	1.1393643476553	1.01	0.0294955121051703	1.82766401348866	1.25726499886697	0.0034	0.0086	0.0244	0.1416	0.0099	0.1561	0.2068	0.0073	0.0042	0.012	0.0079	0.0138	0.0052	0.0079	0.0148	0.139	0.1471	0.0062	0.0036	0.0068	0.0144	0.017	0.0063	0.0195	0.0071	0.0038
11	rs12421367	12177626	0.7	1.1393643476553	1.01	0.0294955121051703	1.81744381386851	1.24326172311366	0.0034	0.0086	0.0243	0.1416	0.0099	0.1562	0.2069	0.0073	0.0042	0.012	0.0079	0.0138	0.0052	0.0079	0.0148	0.1391	0.1471	0.0062	0.0036	0.0068	0.0144	0.017	0.0063	0.0195	0.007	0.0038
11	rs28625145	12183846	0.7	1.1393643476553	1.01	0.0294955121051703	1.7719649144056	1.02271489990163	0.0033	0.0085	0.0245	0.1412	0.0099	0.1567	0.2082	0.0073	0.0039	0.0119	0.0078	0.0136	0.0048	0.0079	0.0148	0.1389	0.1483	0.0059	0.0033	0.0068	0.0146	0.0164	0.0062	0.0195	0.007	0.0036
11	rs2016371	12186086	0.7	1.1393643476553	1.01	0.0294955121051703	1.65301664024306	0.91506206888433	0.0032	0.0084	0.0245	0.1412	0.0099	0.1571	0.2094	0.0073	0.0038	0.0118	0.0078	0.0136	0.0045	0.0077	0.0146	0.139	0.1488	0.0056	0.0032	0.0068	0.0149	0.0162	0.0061	0.0194	0.007	0.0033
11	rs116925072	12188011	0.7	1.1393643476553	1.01	0.0294955121051703	1.61171771590158	0.864247759648201	0.0031	0.0083	0.0246	0.1413	0.0098	0.1569	0.2096	0.0073	0.0039	0.0117	0.0078	0.0135	0.0044	0.0077	0.0146	0.1392	0.149	0.0055	0.0032	0.0068	0.015	0.016	0.0061	0.0193	0.0069	0.0032
11	rs7948234	12191600	0.7	1.1393643476553	1.01	0.0294955121051703	1.65530456868792	0.89278768401566	0.003	0.0083	0.0247	0.1415	0.0098	0.1568	0.2099	0.0073	0.004	0.0116	0.0077	0.0135	0.0043	0.0076	0.0145	0.1394	0.1493	0.0053	0.0031	0.0068	0.0153	0.0162	0.0061	0.0191	0.0069	0.0031
11	rs74511667	12191693	0.7	1.1393643476553	1.01	0.0294955121051703	1.64823641955791	0.884346418402834	0.003	0.0083	0.0247	0.1415	0.0098	0.1568	0.2099	0.0073	0.004	0.0116	0.0077	0.0135	0.0043	0.0076	0.0145	0.1394	0.1493	0.0053	0.0031	0.0068	0.0153	0.0162	0.0061	0.0191	0.0069	0.0031
11	rs7934282	12198052	0.7	1.1393643476553	1.06	0.00991668488433966	1.55052482917409	0.818034279185622	0.0028	0.0082	0.0248	0.1418	0.0097	0.1572	0.2104	0.0073	0.0039	0.0115	0.0078	0.0134	0.0042	0.0075	0.0145	0.1396	0.1489	0.0051	0.003	0.0069	0.0156	0.0161	0.0062	0.019	0.0068	0.003
11	rs7124147	12203900	0.69	1.22951255717774	1.06	0.00991668488433966	1.46095286994765	0.732967718605253	0.0025	0.0081	0.0242	0.1435	0.0097	0.1574	0.2103	0.0073	0.0038	0.0116	0.0079	0.0132	0.0042	0.0073	0.0142	0.139	0.1499	0.0048	0.0029	0.007	0.0159	0.0158	0.0063	0.0187	0.0068	0.0029
11	rs901291	12205793	0.69	1.22951255717774	1.06	0.00991668488433966	1.42936106916795	0.708000448933096	0.0024	0.0081	0.0242	0.1435	0.0097	0.1574	0.2104	0.0075	0.0038	0.0114	0.0079	0.0131	0.0042	0.0073	0.0142	0.139	0.15	0.0048	0.0029	0.007	0.0159	0.0161	0.0063	0.0186	0.0068	0.0028
11	rs7951707	12210173	0.69	1.22951255717774	1.05	0.0125260333142508	1.35600485001834	0.678652021331448	0.0024	0.0081	0.0235	0.1435	0.0097	0.1578	0.2105	0.0075	0.0038	0.0112	0.0079	0.0132	0.0042	0.0072	0.0142	0.1392	0.15	0.0047	0.0025	0.0071	0.016	0.016	0.0062	0.0187	0.0071	0.0028
11	rs10831755	12211114	0.69	1.22951255717774	1.05	0.0125260333142508	1.39040319238482	0.727269722868227	0.0024	0.0081	0.0232	0.1432	0.0097	0.158	0.2104	0.0075	0.0034	0.0113	0.008	0.0132	0.0052	0.0072	0.0142	0.1391	0.1501	0.0047	0.0025	0.0071	0.016	0.016	0.0062	0.0187	0.0071	0.0029
11	rs869279	12221737	0.69	1.22951255717774	1.05	0.0125260333142508	1.06167278599553	0.526842296254558	0.0025	0.008	0.023	0.143	0.0092	0.1583	0.2116	0.0076	0.003	0.0111	0.0078	0.0128	0.0051	0.007	0.0144	0.1389	0.151	0.0046	0.0025	0.0072	0.0167	0.0153	0.0063	0.0183	0.0071	0.0027
11	rs75094002	12224331	0.69	1.22951255717774	1.05	0.0125260333142508	0.894927298613278	0.479087624282423	0.0025	0.008	0.0231	0.1427	0.0092	0.1585	0.212	0.0077	0.003	0.0111	0.0079	0.0127	0.0051	0.007	0.0144	0.1385	0.1514	0.0043	0.0025	0.0075	0.0167	0.0149	0.0063	0.0182	0.0071	0.0027
11	rs56065402	12224995	0.69	1.22951255717774	1.05	0.0125260333142508	0.887399573977783	0.469354217380389	0.0025	0.008	0.0231	0.1426	0.0091	0.1586	0.2121	0.0077	0.003	0.0111	0.0079	0.0127	0.0051	0.007	0.0144	0.1384	0.1514	0.0042	0.0025	0.0075	0.0167	0.0149	0.0063	0.0183	0.0072	0.0027
11	rs10430877	12225506	0.69	1.22951255717774	1.05	0.0125260333142508	0.890423813083805	0.484653299930758	0.0025	0.008	0.0232	0.1425	0.0091	0.1587	0.2121	0.0077	0.003	0.0111	0.0079	0.0126	0.0051	0.007	0.0144	0.1383	0.1515	0.0042	0.0025	0.0076	0.0167	0.0149	0.0063	0.0183	0.0072	0.0027
11	rs871704	12228854	0.69	1.22951255717774	1.05	0.0125260333142508	0.894353597402827	0.465044999955938	0.0025	0.008	0.0232	0.1424	0.0091	0.1587	0.2124	0.0078	0.003	0.011	0.0079	0.0122	0.0051	0.007	0.0145	0.1383	0.151	0.0042	0.0025	0.0077	0.0168	0.0149	0.0063	0.0185	0.0072	0.0028
11	rs2062439	12228914	0.69	1.22951255717774	1.05	0.0125260333142508	0.882260167462873	0.432667485656692	0.0025	0.008	0.0232	0.1424	0.0091	0.1588	0.2124	0.0078	0.003	0.011	0.0079	0.0122	0.0051	0.007	0.0145	0.1383	0.1511	0.0042	0.0024	0.0077	0.0168	0.0149	0.0063	0.0185	0.0072	0.0027
11	rs1825641	12236891	0.69	1.22951255717774	1.05	0.0125260333142508	0.761231209927562	0.304791118788898	0.0026	0.0078	0.0232	0.1411	0.0088	0.1607	0.2136	0.0081	0.0027	0.0108	0.0079	0.0115	0.0051	0.007	0.0145	0.1394	0.1493	0.004	0.0025	0.0078	0.0171	0.0145	0.0068	0.0181	0.0073	0.0027
11	rs17479090	12241397	0.69	1.22951255717774	1.05	0.0125260333142508	0.598996422251588	0.183105595958384	0.0026	0.0074	0.0236	0.1412	0.0086	0.1612	0.2142	0.0086	0.0024	0.0106	0.0079	0.0117	0.0053	0.0069	0.0145	0.1386	0.1501	0.0036	0.0022	0.0079	0.0171	0.0143	0.0068	0.0182	0.0072	0.0025
11	rs79412233	12241448	0.69	1.22951255717774	1.05	0.0125260333142508	0.59940846077731	0.185851008116084	0.0026	0.0074	0.0236	0.1412	0.0086	0.1612	0.2142	0.0086	0.0024	0.0106	0.0079	0.0117	0.0053	0.0069	0.0145	0.1385	0.1501	0.0036	0.0022	0.0079	0.0171	0.0142	0.0068	0.0182	0.0072	0.0025
11	rs16910796	12241567	0.69	1.22951255717774	1.05	0.0125260333142508	0.60415630546086	0.192826857139163	0.0026	0.0074	0.0236	0.1412	0.0086	0.1612	0.2142	0.0086	0.0024	0.0106	0.0079	0.0117	0.0053	0.0069	0.0145	0.1385	0.1501	0.0036	0.0022	0.0079	0.0171	0.0143	0.0068	0.0182	0.0072	0.0025
11	rs3816921	12246233	0.7	1.1393643476553	1.05	0.0125260333142508	0.538688473403159	0.185036094880622	0.0027	0.0073	0.0235	0.1423	0.0081	0.1615	0.2145	0.0087	0.0022	0.0104	0.0078	0.0113	0.0051	0.0066	0.0143	0.1378	0.1516	0.0036	0.0022	0.0077	0.017	0.0143	0.0068	0.0181	0.007	0.0025
11	rs34818123	12246772	0.7	1.1393643476553	1.05	0.0125260333142508	0.48619537054854	0.16870356327406	0.0027	0.0073	0.0231	0.1422	0.0081	0.1614	0.2144	0.0088	0.0023	0.0104	0.0078	0.0113	0.0051	0.0066	0.0146	0.1377	0.1517	0.0037	0.0022	0.0078	0.0171	0.0143	0.0068	0.0181	0.007	0.0026
11	rs116902828	12249495	0.7	1.1393643476553	1.05	0.0125260333142508	0.413654443373792	0.178460648163086	0.0029	0.0074	0.0228	0.1422	0.008	0.1609	0.2142	0.0091	0.0023	0.0104	0.0078	0.0113	0.0051	0.0065	0.0147	0.1374	0.1519	0.0038	0.0024	0.008	0.0171	0.0143	0.0069	0.0181	0.007	0.0026
11	Affx-4365726	12249851	0.7	1.1393643476553	1.04	0.0156965135294062	0.424586131477746	0.197178827838367	0.0029	0.0074	0.0227	0.1422	0.008	0.1608	0.2142	0.0091	0.0023	0.0104	0.0078	0.0113	0.0051	0.0065	0.0147	0.1374	0.1519	0.0038	0.0024	0.008	0.0171	0.0143	0.0069	0.0181	0.007	0.0026
11	rs2131771	12253548	0.7	1.1393643476553	1.04	0.0156965135294062	0.377534598295856	0.219850814886909	0.0031	0.0074	0.0229	0.1412	0.008	0.1616	0.2132	0.0096	0.0025	0.0104	0.0078	0.0113	0.0051	0.0065	0.0148	0.1376	0.1515	0.0039	0.0025	0.008	0.017	0.0142	0.0071	0.0182	0.0071	0.0027
11	rs77845385	12257061	0.7	1.1393643476553	1.04	0.0156965135294062	0.242632490155366	0.202612107960775	0.0031	0.0074	0.0233	0.141	0.008	0.1617	0.213	0.0098	0.0025	0.0104	0.0078	0.0115	0.0048	0.0066	0.0148	0.137	0.1518	0.004	0.0025	0.0081	0.017	0.0142	0.007	0.018	0.0071	0.0028
11	rs2706637	12259083	0.7	1.1393643476553	1.04	0.0156965135294062	0.224774827799958	0.204504360313567	0.0031	0.0074	0.0236	0.1408	0.0081	0.1617	0.2129	0.01	0.0025	0.0104	0.0078	0.0116	0.0047	0.0066	0.0148	0.1367	0.152	0.0041	0.0025	0.0082	0.0169	0.0141	0.007	0.0179	0.0071	0.0028
11	rs6485600	12259702	0.7	1.1393643476553	1.04	0.0156965135294062	0.18962943151274	0.162143937391934	0.0032	0.0073	0.0237	0.1409	0.0081	0.1618	0.2134	0.01	0.0024	0.0104	0.0078	0.0116	0.0048	0.0066	0.0149	0.136	0.1522	0.004	0.0025	0.0082	0.0169	0.014	0.007	0.0176	0.0071	0.0028
11	rs117404822	12260774	0.71	1.05339378298732	1.04	0.0156965135294062	0.0994256340083085	0.151670577547215	0.0034	0.0073	0.0243	0.1405	0.0075	0.1621	0.2123	0.0115	0.0024	0.0102	0.0078	0.0117	0.0044	0.0066	0.0148	0.1329	0.1537	0.0041	0.0027	0.009	0.017	0.0139	0.0069	0.0178	0.0071	0.0031
11	rs2270511	12265542	0.7	1.1393643476553	1.04	0.0156965135294062	0.107419920326134	0.171174460519214	0.0036	0.0073	0.0249	0.1401	0.007	0.1626	0.2114	0.0126	0.0024	0.01	0.0078	0.0118	0.0041	0.0066	0.0147	0.13	0.1551	0.0043	0.0029	0.0097	0.0171	0.0137	0.0069	0.018	0.0071	0.0034
11	rs12799114	12266539	0.7	1.1393643476553	1.04	0.0156965135294062	0.100972988061145	0.164190091256066	0.0036	0.0073	0.0249	0.1402	0.0069	0.1628	0.2115	0.0126	0.0024	0.01	0.0077	0.0118	0.0041	0.0066	0.0147	0.1297	0.1552	0.0043	0.0029	0.0097	0.017	0.0137	0.0068	0.0179	0.0071	0.0034
11	rs17480544	12267712	0.7	1.1393643476553	1.04	0.0156965135294062	0.100068549387965	0.161269788849261	0.0036	0.0073	0.0249	0.1402	0.0069	0.1633	0.2113	0.0126	0.0024	0.01	0.0077	0.0118	0.004	0.0066	0.0147	0.1296	0.155	0.0043	0.0029	0.0097	0.0171	0.0137	0.0068	0.0179	0.0071	0.0034
11	rs3829265	12270932	0.71	1.05339378298732	1.04	0.0156965135294062	0.111782559522904	0.1763538447233	0.0036	0.0073	0.0249	0.1403	0.0068	0.1642	0.2108	0.0127	0.0024	0.01	0.0077	0.0119	0.0039	0.0066	0.0147	0.1291	0.1548	0.0044	0.0029	0.0097	0.0172	0.0139	0.0068	0.0179	0.007	0.0035
11	rs1973386	12271440	0.71	1.05339378298732	1.04	0.0156965135294062	0.129164468299429	0.188712817630702	0.0036	0.0075	0.0249	0.1402	0.0068	0.1643	0.2105	0.0128	0.0024	0.01	0.0077	0.0119	0.0039	0.0066	0.0146	0.1289	0.1547	0.0044	0.003	0.0097	0.0172	0.0139	0.0068	0.0179	0.0072	0.0035
11	rs17480838	12277822	0.72	0.971554139537083	1.04	0.0156965135294062	0.169489908440809	0.123209689104335	0.0037	0.0075	0.0253	0.1372	0.0069	0.1663	0.2097	0.0138	0.0022	0.0102	0.0079	0.0118	0.0035	0.0071	0.0146	0.1263	0.1572	0.0042	0.003	0.0099	0.0178	0.0132	0.0071	0.018	0.0075	0.0033
11	rs2270513	12279937	0.73	0.893795165105119	1.04	0.0156965135294062	0.175937295588736	0.128709003578474	0.0036	0.0072	0.0253	0.1367	0.007	0.1663	0.21	0.0139	0.0022	0.0103	0.008	0.0117	0.0034	0.0072	0.0146	0.1263	0.1575	0.0041	0.0031	0.01	0.0178	0.0131	0.007	0.018	0.0076	0.0033
11	rs3794075	12282908	0.73	0.893795165105119	1.04	0.0156965135294062	0.157726726240247	0.110704851781014	0.0035	0.0072	0.0251	0.1366	0.0067	0.1664	0.2104	0.0141	0.0021	0.0103	0.008	0.0117	0.0034	0.0072	0.015	0.1256	0.1572	0.0039	0.0031	0.01	0.0184	0.0131	0.007	0.0181	0.0076	0.0033
11	rs8808	12285090	0.74	0.820062814253923	1.04	0.0156965135294062	0.127871932771823	0.103120468461407	0.0032	0.0073	0.0247	0.1355	0.007	0.1674	0.2115	0.0142	0.0019	0.0104	0.0077	0.0114	0.0032	0.0077	0.0155	0.1233	0.1584	0.0037	0.0028	0.0103	0.0186	0.0133	0.0067	0.0186	0.008	0.003
11	rs2706651	12286129	0.75	0.750298972197586	1.03	0.0195166737865975	0.179286625168226	0.0542649254622272	0.003	0.0076	0.0251	0.1344	0.0073	0.1657	0.2129	0.0141	0.0019	0.0104	0.0079	0.0119	0.0028	0.0082	0.0159	0.1223	0.1579	0.0035	0.0026	0.0101	0.0195	0.0133	0.0069	0.0189	0.0082	0.0028
11	rs77255734	12286454	0.75	0.750298972197586	0.99	0.0433032320256267	0.175647776035857	0.0426802090410908	0.003	0.0077	0.0252	0.1348	0.0073	0.1649	0.2127	0.014	0.0019	0.0104	0.0079	0.012	0.0027	0.0082	0.0159	0.1219	0.1584	0.0035	0.0024	0.0101	0.0197	0.0135	0.0069	0.0193	0.0081	0.0027
11	rs78203818	12288141	0.74	0.820062814253923	0.99	0.0433032320256267	0.250561148131598	0.0317051155793327	0.0028	0.0079	0.0258	0.1348	0.0075	0.1639	0.2124	0.014	0.002	0.0103	0.0079	0.0123	0.0023	0.0086	0.0162	0.1206	0.1588	0.0033	0.0022	0.0099	0.0204	0.0136	0.0069	0.0197	0.0082	0.0025
11	rs112712672	12288656	0.74	0.820062814253923	0.99	0.0433032320256267	0.279761966649852	0.0315068144255003	0.0028	0.008	0.0259	0.1348	0.0076	0.1635	0.2123	0.0141	0.002	0.0103	0.0079	0.0125	0.0022	0.0087	0.0163	0.1202	0.1589	0.0032	0.0022	0.0099	0.0206	0.0137	0.0069	0.0198	0.0083	0.0024
11	rs2706652	12289058	0.74	0.820062814253923	0.99	0.0433032320256267	0.387366877288077	0.0720829389162697	0.0028	0.008	0.026	0.1348	0.0077	0.1632	0.2122	0.0141	0.002	0.0104	0.008	0.0126	0.0021	0.0089	0.0164	0.1199	0.159	0.0032	0.0021	0.0099	0.0208	0.0137	0.0069	0.0199	0.0083	0.0024
11	rs11022268	12290628	0.74	0.820062814253923	0.99	0.0433032320256267	0.405990185287612	0.118667049711848	0.0027	0.0081	0.0259	0.1344	0.0078	0.1644	0.2133	0.014	0.0019	0.0104	0.0078	0.0123	0.0019	0.009	0.0164	0.1199	0.1573	0.0029	0.002	0.0101	0.0211	0.0139	0.0069	0.0198	0.0089	0.0022
11	rs11022270	12292325	0.74	0.820062814253923	0.99	0.0433032320256267	0.354101387898632	0.0930469842341008	0.0026	0.0081	0.026	0.1343	0.0079	0.165	0.2134	0.0141	0.0018	0.0104	0.0077	0.0124	0.0018	0.0092	0.0164	0.1189	0.1566	0.0028	0.0018	0.0102	0.0215	0.0145	0.007	0.0198	0.009	0.0021
11	rs72867596	12292654	0.74	0.820062814253923	0.99	0.0433032320256267	0.404625063093361	0.102709789909883	0.0026	0.0082	0.0259	0.134	0.0079	0.1649	0.2131	0.0141	0.0018	0.0104	0.0077	0.0127	0.0018	0.0093	0.0163	0.1189	0.1569	0.0027	0.0018	0.0102	0.0215	0.0145	0.0071	0.0198	0.009	0.0022
11	rs11022271	12293936	0.74	0.820062814253923	0.99	0.0433032320256267	0.412735538603518	0.0608697093311226	0.0024	0.0083	0.0259	0.1344	0.0078	0.1651	0.2134	0.014	0.0017	0.0104	0.0077	0.0126	0.0017	0.0093	0.0162	0.1186	0.1572	0.0026	0.0017	0.0102	0.0215	0.0145	0.0071	0.0198	0.009	0.002
11	rs117011351	12295824	0.74	0.820062814253923	0.99	0.0433032320256267	0.577683945587795	0.0708766457271976	0.0021	0.0085	0.0259	0.1351	0.0079	0.1654	0.214	0.0139	0.0015	0.0105	0.0078	0.0126	0.0013	0.0094	0.016	0.1177	0.1579	0.0023	0.0014	0.0102	0.0217	0.0146	0.0071	0.0198	0.0089	0.0015
11	rs76784867	12296179	0.74	0.820062814253923	0.95	0.0861393601425535	0.595020137161415	0.083993131630829	0.0021	0.0085	0.0259	0.1352	0.008	0.1655	0.2141	0.0138	0.0014	0.0105	0.0078	0.0126	0.0012	0.0094	0.0159	0.1175	0.158	0.0022	0.0014	0.0103	0.0218	0.0147	0.0071	0.0198	0.0089	0.0014
11	rs7106205	12296781	0.74	0.820062814253923	0.95	0.0861393601425535	0.746079210365189	0.128977362941477	0.002	0.0086	0.0259	0.1355	0.008	0.1655	0.2146	0.0138	0.0014	0.0106	0.0078	0.0126	0.0011	0.0094	0.0158	0.1171	0.1583	0.0021	0.0013	0.0104	0.0219	0.0147	0.0071	0.0198	0.0089	0.0013
11	rs1125744	12298990	0.74	0.820062814253923	0.95	0.0861393601425535	0.800980625784907	0.118580322134213	0.002	0.0087	0.0261	0.1352	0.0078	0.1657	0.2151	0.0138	0.0013	0.0107	0.0078	0.0128	0.001	0.0096	0.0157	0.1161	0.1582	0.002	0.0012	0.0105	0.0219	0.0148	0.0074	0.02	0.0089	0.0012
11	rs61875374	12303077	0.74	0.820062814253923	0.95	0.0861393601425535	0.778831969488152	0.0988806819688679	0.0019	0.0088	0.026	0.1356	0.0079	0.1661	0.2153	0.0137	0.0012	0.0107	0.0077	0.0128	9e-04	0.0094	0.0156	0.1155	0.1585	0.0019	0.0011	0.0105	0.0219	0.0147	0.0075	0.0199	0.0089	0.0011
11	rs10500754	12304000	0.74	0.820062814253923	0.95	0.0861393601425535	0.826405894025199	0.0940756232891506	0.0019	0.0088	0.0259	0.1358	0.008	0.1663	0.2155	0.0136	0.0012	0.0107	0.0077	0.0128	9e-04	0.0094	0.0156	0.1152	0.1587	0.0018	0.0011	0.0105	0.0219	0.0147	0.0075	0.0199	0.0089	0.0011
11	rs76065582	12307695	0.74	0.820062814253923	0.95	0.0861393601425535	0.816052914850976	0.0847524294993647	0.0019	0.0089	0.0262	0.1359	0.0081	0.1667	0.2157	0.0135	0.0011	0.0107	0.0076	0.0127	9e-04	0.0091	0.0155	0.1146	0.1589	0.0016	0.0011	0.0105	0.022	0.0146	0.0075	0.0198	0.009	0.001
11	rs3736304	12309002	0.74	0.820062814253923	0.94	0.100733208212114	0.887971395161215	0.133933836573593	0.0019	0.009	0.0263	0.136	0.0082	0.1669	0.2164	0.0135	0.0011	0.0107	0.0076	0.0126	9e-04	0.0091	0.0155	0.1139	0.1595	0.0015	0.001	0.0104	0.0217	0.0145	0.0076	0.0198	0.0091	0.001
11	rs7122652	12309866	0.74	0.820062814253923	0.94	0.100733208212114	0.893943905473687	0.141728119479698	0.0019	0.009	0.0262	0.1362	0.0082	0.1669	0.2165	0.0134	0.0011	0.0107	0.0076	0.0126	9e-04	0.0091	0.0155	0.1136	0.1595	0.0014	0.001	0.0104	0.0217	0.0145	0.0075	0.0198	0.0091	0.001
11	rs12276778	12310911	0.74	0.820062814253923	0.94	0.100733208212114	0.942325515316333	0.144703912858457	0.0019	0.009	0.0262	0.1363	0.0082	0.167	0.2167	0.0134	0.0011	0.0107	0.0076	0.0126	9e-04	0.0091	0.0155	0.1133	0.1595	0.0018	0.001	0.0104	0.0217	0.0143	0.0075	0.0198	0.0089	0.001
11	rs1389547	12312331	0.74	0.820062814253923	0.94	0.100733208212114	1.03707972729007	0.191589483714304	0.0019	0.009	0.0262	0.1367	0.0082	0.1671	0.217	0.0134	0.0011	0.0108	0.0076	0.0125	9e-04	0.0092	0.0155	0.1127	0.1596	0.0017	0.001	0.0104	0.0218	0.0142	0.0074	0.0198	0.009	0.001
11	rs12576195	12314515	0.74	0.820062814253923	0.94	0.100733208212114	0.949287656149785	0.203767785973492	0.0019	0.009	0.0261	0.1371	0.0083	0.167	0.2172	0.0134	0.0011	0.0108	0.0075	0.0125	0.0012	0.0092	0.0155	0.1126	0.1595	0.0017	0.001	0.0101	0.0218	0.0142	0.0074	0.0198	0.0089	0.001
11	rs7127178	12314551	0.74	0.820062814253923	0.94	0.100733208212114	0.947692039762467	0.208942361440764	0.0019	0.009	0.0261	0.1371	0.0082	0.1671	0.217	0.0133	0.0011	0.0108	0.0075	0.0125	0.0012	0.0092	0.0155	0.1127	0.1596	0.0017	0.001	0.0101	0.0218	0.0142	0.0074	0.0198	0.0089	0.001
11	rs3812751	12314927	0.74	0.820062814253923	0.95	0.0861393601425535	0.96259941811601	0.221686572135252	0.0019	0.009	0.0262	0.1371	0.0083	0.1673	0.2167	0.0133	9e-04	0.0108	0.0075	0.0127	0.0012	0.0092	0.0154	0.1126	0.1598	0.0016	0.001	0.0101	0.022	0.0142	0.0074	0.0197	0.0089	9e-04
11	rs10741578	12315186	0.74	0.820062814253923	0.94	0.100733208212114	0.967251199291576	0.220066526812829	0.0019	0.009	0.0262	0.1372	0.0083	0.1675	0.2167	0.0132	8e-04	0.0108	0.0075	0.0128	0.0012	0.0092	0.0153	0.1126	0.1598	0.0016	0.001	0.0101	0.022	0.0142	0.0074	0.0197	0.0089	9e-04
11	rs12574273	12315256	0.74	0.820062814253923	0.94	0.100733208212114	0.955428508216838	0.221038087386348	0.0019	0.009	0.0262	0.1372	0.0083	0.1675	0.2167	0.0132	8e-04	0.0108	0.0075	0.0128	0.0012	0.0092	0.0153	0.1126	0.1598	0.0016	0.001	0.0101	0.022	0.0142	0.0074	0.0197	0.0089	9e-04
11	rs1493953	12315891	0.74	0.820062814253923	0.94	0.100733208212114	0.971742560897384	0.2105350213719	0.002	0.0091	0.0262	0.1375	0.0083	0.1674	0.2166	0.0131	9e-04	0.0109	0.0076	0.0129	0.0013	0.0091	0.0154	0.1129	0.1592	0.0017	0.001	0.0101	0.022	0.0142	0.0073	0.0194	0.0088	9e-04
11	rs1493954	12315915	0.74	0.820062814253923	0.95	0.0861393601425535	0.969453438446552	0.214266761911741	0.002	0.0091	0.0262	0.1375	0.0083	0.1674	0.2166	0.0131	9e-04	0.0109	0.0076	0.0129	0.0013	0.0091	0.0154	0.1129	0.1591	0.0017	0.001	0.0101	0.022	0.0142	0.0073	0.0193	0.0088	9e-04
11	rs3812753	12316085	0.74	0.820062814253923	0.94	0.100733208212114	0.943079419533074	0.21245149490782	0.002	0.0092	0.0263	0.1375	0.0083	0.1679	0.2163	0.0134	9e-04	0.0109	0.0076	0.0133	0.0013	0.0091	0.0154	0.1127	0.1588	0.0016	0.001	0.0101	0.0222	0.0142	0.0073	0.0189	0.0088	9e-04
11	rs6485643	12323641	0.74	0.820062814253923	0.94	0.100733208212114	0.936052711755194	0.178963540689277	0.002	0.0092	0.0263	0.1377	0.0083	0.1686	0.216	0.0134	9e-04	0.0107	0.0076	0.0133	0.0013	0.0091	0.0156	0.1123	0.159	0.0016	0.001	0.0101	0.0222	0.0142	0.0073	0.019	0.0082	9e-04
11	rs11022296	12334083	0.75	0.750298972197586	0.94	0.100733208212114	1.06915762453468	0.231049213389563	0.0019	0.0092	0.0259	0.1385	0.0086	0.1684	0.2151	0.0136	8e-04	0.0107	0.0077	0.0131	0.0013	0.0094	0.0158	0.111	0.1601	0.0017	0.001	0.0101	0.0224	0.014	0.0073	0.0191	0.008	9e-04
11	rs6485652	12337522	0.75	0.750298972197586	0.94	0.100733208212114	1.04065353739651	0.233354452593008	0.002	0.0092	0.0258	0.1389	0.0087	0.1677	0.2147	0.0136	8e-04	0.0107	0.0076	0.0136	0.0014	0.0093	0.016	0.1108	0.1602	0.0017	0.0011	0.0101	0.0224	0.014	0.0073	0.0191	0.0079	0.001
11	rs10831787	12342923	0.75	0.750298972197586	0.94	0.100733208212114	1.09503045974414	0.207565307606001	0.002	0.0093	0.0259	0.139	0.0087	0.1685	0.2144	0.0135	8e-04	0.0107	0.0075	0.0137	0.0014	0.0093	0.016	0.1102	0.16	0.0018	0.001	0.0102	0.0223	0.014	0.0073	0.0193	0.0078	0.001
11	rs7948473	12344695	0.75	0.750298972197586	0.94	0.100733208212114	1.17109609171649	0.218773296089836	0.0019	0.0093	0.0261	0.1391	0.0088	0.1689	0.2138	0.0135	8e-04	0.0106	0.0075	0.0136	0.0014	0.0096	0.0161	0.1103	0.1595	0.0018	9e-04	0.0103	0.0223	0.0141	0.0073	0.0193	0.0079	0.001
11	rs12224866	12352942	0.75	0.750298972197586	0.94	0.100733208212114	1.01781544651222	0.282582462987247	0.0019	0.0091	0.0264	0.1397	0.0085	0.1706	0.2127	0.0134	8e-04	0.0105	0.0073	0.0135	0.0014	0.0097	0.0166	0.1098	0.1591	0.0017	9e-04	0.0102	0.0221	0.0142	0.0072	0.0194	0.008	0.001
11	rs76217198	12355137	0.75	0.750298972197586	0.94	0.100733208212114	0.974968050370044	0.335455983647688	0.0019	0.0091	0.0265	0.1399	0.0085	0.1708	0.2127	0.0135	8e-04	0.0105	0.0073	0.0135	0.0014	0.0096	0.0166	0.1098	0.1591	0.0017	9e-04	0.0103	0.0215	0.0142	0.0073	0.0194	0.0081	0.001
11	rs10765943	12355462	0.75	0.750298972197586	0.94	0.100733208212114	0.957619612674333	0.318864238315384	0.0019	0.0091	0.0261	0.14	0.0085	0.171	0.2126	0.0135	8e-04	0.0104	0.0073	0.0135	0.0014	0.0096	0.0166	0.1097	0.1594	0.0017	9e-04	0.0103	0.0215	0.0142	0.0073	0.0194	0.008	0.001
11	rs2088000	12361881	0.75	0.750298972197586	0.93	0.117127898734063	0.843038828348754	0.275719035853756	0.0019	0.009	0.0259	0.1401	0.0083	0.1708	0.2126	0.0135	8e-04	0.0105	0.0073	0.0136	0.0017	0.0097	0.0166	0.1097	0.1589	0.0016	9e-04	0.0103	0.0213	0.0144	0.0073	0.0195	0.0083	0.001
11	rs12787212	12363096	0.75	0.750298972197586	0.93	0.117127898734063	0.827594920487009	0.279318783831548	0.0019	0.0089	0.0258	0.1398	0.0088	0.1711	0.2125	0.0135	8e-04	0.0107	0.0075	0.0135	0.002	0.0099	0.0167	0.1094	0.1584	0.0016	9e-04	0.0103	0.0212	0.0141	0.0076	0.0195	0.0084	0.001
11	rs2055106	12367095	0.75	0.750298972197586	0.93	0.117127898734063	0.737007020761318	0.164580858810211	0.0019	0.0091	0.0255	0.1396	0.0088	0.1709	0.2134	0.0134	8e-04	0.0108	0.0076	0.0137	0.0019	0.01	0.0173	0.1084	0.1582	0.0016	9e-04	0.0102	0.0202	0.0142	0.0078	0.0197	0.0085	0.001
11	rs10831796	12367459	0.75	0.750298972197586	0.93	0.117127898734063	0.749038172333779	0.151385858353115	0.0019	0.0091	0.0255	0.1396	0.0088	0.1705	0.2136	0.0134	7e-04	0.0108	0.0076	0.0137	0.0019	0.0101	0.0174	0.1083	0.1581	0.0016	9e-04	0.0102	0.0202	0.0143	0.0079	0.0198	0.0085	0.001
11	rs10831797	12367700	0.75	0.750298972197586	0.93	0.117127898734063	0.743201068957015	0.141728119479698	0.0019	0.0091	0.0253	0.1396	0.0088	0.1705	0.2137	0.0133	7e-04	0.0108	0.0076	0.0138	0.0019	0.0101	0.0175	0.1082	0.158	0.0016	9e-04	0.0102	0.0201	0.0143	0.0079	0.0198	0.0085	0.001
11	rs4757382	12371102	0.75	0.750298972197586	0.93	0.117127898734063	0.659736342938823	0.137856661746976	0.0021	0.009	0.025	0.1385	0.0091	0.1703	0.2146	0.0132	8e-04	0.011	0.0079	0.0142	0.002	0.0102	0.0183	0.1078	0.1558	0.0015	9e-04	0.0103	0.0191	0.0149	0.0081	0.0205	0.009	0.0011
11	rs17392414	12371577	0.75	0.750298972197586	0.93	0.117127898734063	0.642190130816341	0.135297539177865	0.0021	0.009	0.0251	0.1385	0.0091	0.1702	0.2147	0.0132	8e-04	0.011	0.008	0.0143	0.002	0.0102	0.0183	0.1077	0.1556	0.0015	9e-04	0.0103	0.019	0.0149	0.0082	0.0205	0.009	0.0011
11	rs116961375	12374101	0.75	0.750298972197586	0.93	0.117127898734063	0.613009606045687	0.136026921577268	0.0022	0.009	0.0251	0.1383	0.0091	0.1698	0.2148	0.0132	8e-04	0.0111	0.008	0.0143	0.002	0.0103	0.0183	0.1076	0.1557	0.0015	9e-04	0.0105	0.0189	0.0149	0.0082	0.0204	0.0092	0.0011
11	rs1493964	12374712	0.75	0.750298972197586	0.93	0.117127898734063	0.629698565460166	0.144330712889343	0.0022	0.009	0.0251	0.1382	0.0091	0.1697	0.2148	0.0132	8e-04	0.0111	0.008	0.0144	0.002	0.0104	0.0183	0.1076	0.1557	0.0015	9e-04	0.0105	0.0189	0.0149	0.0082	0.0204	0.0093	0.0011
11	rs11022321	12375604	0.76	0.684441169424083	0.93	0.117127898734063	0.629839087594865	0.181283119146183	0.0021	0.0091	0.0248	0.1382	0.0094	0.1678	0.2134	0.0133	6e-04	0.0122	0.0083	0.0147	0.0018	0.011	0.0182	0.1065	0.1565	0.0012	8e-04	0.0108	0.019	0.0155	0.0084	0.0205	0.01	0.0011
11	rs34898047	12379949	0.77	0.622422290089237	0.93	0.117127898734063	0.552227612285065	0.185647165013415	0.0021	0.009	0.0248	0.1382	0.0094	0.1671	0.2134	0.0133	6e-04	0.0126	0.0083	0.015	0.0016	0.0111	0.0183	0.1056	0.1572	0.001	7e-04	0.011	0.0189	0.0156	0.0084	0.0204	0.0102	0.0011
11	rs17392875	12381129	0.77	0.622422290089237	0.93	0.117127898734063	0.549718185849364	0.198845319840853	0.0021	0.0089	0.0248	0.1382	0.0094	0.1671	0.2134	0.0133	6e-04	0.0126	0.0083	0.015	0.0016	0.0111	0.0183	0.1055	0.1572	0.001	6e-04	0.011	0.0189	0.0156	0.0084	0.0204	0.0102	0.0011
11	rs3812755	12383033	0.77	0.622422290089237	0.93	0.117127898734063	0.560653347694029	0.19344655532836	0.0021	0.0089	0.0248	0.1382	0.0094	0.167	0.2134	0.0133	6e-04	0.0126	0.0083	0.0151	0.0016	0.0111	0.0183	0.1054	0.1573	0.001	6e-04	0.0111	0.0189	0.0156	0.0084	0.0204	0.0102	0.0011
11	rs73409422	12384146	0.77	0.622422290089237	0.92	0.135444945858012	0.567195981362947	0.203137143679258	0.0021	0.0089	0.0248	0.1382	0.0094	0.1669	0.2134	0.0133	6e-04	0.0127	0.0083	0.0151	0.0016	0.0111	0.0183	0.1053	0.1574	0.001	6e-04	0.0111	0.0189	0.0156	0.0084	0.0203	0.0102	0.0011
11	rs2403595	12385309	0.77	0.622422290089237	0.92	0.135444945858012	0.59433580907206	0.209260572369943	0.0021	0.0089	0.0249	0.1382	0.0094	0.1669	0.2134	0.0133	6e-04	0.0127	0.0083	0.0151	0.0016	0.0111	0.0183	0.1053	0.1574	0.001	6e-04	0.0111	0.0189	0.0157	0.0084	0.0204	0.0102	0.0011
11	rs10831805	12396966	0.77	0.622422290089237	0.92	0.135444945858012	0.588533750814475	0.199158311975777	0.0021	0.0089	0.0248	0.1382	0.0094	0.1668	0.2134	0.0133	6e-04	0.0127	0.0083	0.0152	0.0016	0.0112	0.0183	0.1051	0.1576	0.001	6e-04	0.0111	0.0189	0.0157	0.0084	0.0203	0.0103	0.0011
11	rs78698471	12402791	0.77	0.622422290089237	0.92	0.135444945858012	0.554543682239894	0.205663625006384	0.0021	0.0089	0.0248	0.1382	0.0094	0.1664	0.2135	0.0132	7e-04	0.0128	0.0083	0.0153	0.0015	0.0113	0.0183	0.1048	0.1578	0.001	6e-04	0.0112	0.0188	0.0157	0.0084	0.0203	0.0103	0.0012
11	rs72859085	12406179	0.77	0.622422290089237	0.92	0.135444945858012	0.571756630043139	0.207565307606001	0.0021	0.0089	0.0247	0.138	0.0094	0.1657	0.2136	0.0131	8e-04	0.013	0.0083	0.0156	0.0015	0.0115	0.0184	0.1045	0.1578	0.001	6e-04	0.0113	0.0188	0.0157	0.0085	0.0203	0.0105	0.0013
11	rs61875415	12406279	0.77	0.622422290089237	0.92	0.135444945858012	0.586696268135115	0.213839181615378	0.0021	0.0089	0.0247	0.138	0.0094	0.1656	0.2137	0.0131	8e-04	0.013	0.0083	0.0156	0.0015	0.0115	0.0184	0.1045	0.1578	0.001	6e-04	0.0113	0.0188	0.0157	0.0085	0.0203	0.0105	0.0013
11	rs71478999	12412086	0.78	0.56417027826485	0.92	0.135444945858012	0.666641677904841	0.331284996328168	0.0022	0.0085	0.024	0.1394	0.0091	0.1622	0.2134	0.0126	0.0013	0.0143	0.0084	0.0168	0.0013	0.0125	0.0187	0.1026	0.1576	0.0012	5e-04	0.0118	0.0185	0.016	0.0089	0.0204	0.0109	0.0017
11	rs10734195	12413142	0.77	0.622422290089237	0.91	0.155803491158275	0.75542876495528	0.410783281547667	0.0023	0.0081	0.0234	0.1395	0.0092	0.1628	0.215	0.0124	0.0013	0.0145	0.0083	0.0172	0.0012	0.0125	0.0181	0.1016	0.1575	0.0012	5e-04	0.012	0.0187	0.016	0.0087	0.0199	0.0111	0.0017
11	rs61875436	12414841	0.78	0.56417027826485	0.91	0.155803491158275	0.773741281310362	0.414691855576725	0.0023	0.0081	0.0235	0.1394	0.0093	0.1628	0.2152	0.0124	0.0013	0.0145	0.0083	0.0172	0.0012	0.0126	0.018	0.1016	0.1572	0.0012	5e-04	0.012	0.0187	0.016	0.0087	0.0201	0.0111	0.0017
11	rs75651177	12418387	0.77	0.622422290089237	0.91	0.155803491158275	0.77744215969138	0.415344262527718	0.0023	0.0081	0.0235	0.139	0.0092	0.1626	0.2155	0.0124	0.0013	0.0145	0.0082	0.0174	0.0011	0.0126	0.018	0.1016	0.1573	0.0012	5e-04	0.012	0.0188	0.016	0.0087	0.02	0.0111	0.0017
11	rs61875447	12419724	0.77	0.622422290089237	0.91	0.155803491158275	0.778368579619874	0.415735840395575	0.0023	0.0081	0.0235	0.1388	0.0091	0.1626	0.2156	0.0124	0.0013	0.0145	0.0082	0.0174	0.0011	0.0126	0.018	0.1016	0.1573	0.0012	5e-04	0.0121	0.0188	0.016	0.0088	0.02	0.0111	0.0017
11	rs11022338	12421728	0.77	0.622422290089237	0.91	0.155803491158275	0.804894036401171	0.429898791629352	0.0023	0.0081	0.0235	0.1386	0.0091	0.1625	0.2158	0.0124	0.0014	0.0146	0.0082	0.0174	0.0012	0.0126	0.018	0.1016	0.1574	0.0012	5e-04	0.0121	0.0188	0.016	0.0088	0.02	0.0111	0.0017
11	rs11022339	12423692	0.76	0.684441169424083	0.91	0.155803491158275	1.0733936768337	0.445783551215112	0.0024	0.008	0.0232	0.1354	0.0088	0.1604	0.218	0.0125	0.0015	0.0153	0.0083	0.0174	0.0013	0.0132	0.0174	0.1017	0.159	0.0014	6e-04	0.0125	0.0196	0.0155	0.0089	0.0197	0.0112	0.0018
11	rs116949598	12423782	0.76	0.684441169424083	0.91	0.155803491158275	0.898865411223581	0.390880132815514	0.0024	0.008	0.0231	0.1354	0.0088	0.1603	0.2182	0.0125	0.0015	0.0153	0.0083	0.0174	0.0013	0.013	0.0175	0.1016	0.159	0.0014	7e-04	0.0125	0.0196	0.0155	0.0089	0.0197	0.0112	0.0018
11	rs7952552	12424051	0.76	0.684441169424083	0.91	0.155803491158275	0.927549652376938	0.377722227193584	0.0024	0.008	0.0229	0.1351	0.0089	0.1595	0.219	0.0124	0.0015	0.0153	0.0083	0.0175	0.0013	0.0131	0.0176	0.1016	0.159	0.0014	8e-04	0.0124	0.0196	0.0156	0.0089	0.0197	0.011	0.0018
11	rs4757427	12424521	0.76	0.684441169424083	0.91	0.155803491158275	1.13845623783468	0.433723478454856	0.0025	0.0081	0.0227	0.1344	0.009	0.1579	0.2202	0.0123	0.0016	0.0155	0.0084	0.0177	0.0015	0.0133	0.0178	0.1016	0.1589	0.0016	0.001	0.0124	0.0196	0.0157	0.0088	0.0197	0.0107	0.0019
11	rs72859092	12426306	0.76	0.684441169424083	0.91	0.155803491158275	1.1063603209001	0.396925592817307	0.0025	0.0082	0.0225	0.1338	0.009	0.1587	0.2203	0.0122	0.0017	0.0158	0.0083	0.0178	0.0017	0.0133	0.0179	0.1011	0.1596	0.0016	0.0012	0.0124	0.0195	0.0154	0.0087	0.0194	0.0103	0.0019
11	rs112626303	12428968	0.75	0.750298972197586	0.91	0.155803491158275	1.26173348061417	0.359916887784937	0.0025	0.0082	0.0221	0.1332	0.0089	0.16	0.2208	0.012	0.0018	0.0162	0.0082	0.018	0.0018	0.0132	0.0182	0.1001	0.1604	0.0015	0.0012	0.0126	0.0195	0.0151	0.0086	0.0191	0.0098	0.0019
11	rs10831810	12429493	0.75	0.750298972197586	0.91	0.155803491158275	1.45618297372227	0.39023851175149	0.0025	0.0081	0.0221	0.1329	0.0089	0.1603	0.2209	0.0119	0.0018	0.0163	0.0082	0.0181	0.0019	0.0132	0.0183	0.0998	0.1606	0.0015	0.0013	0.0126	0.0195	0.015	0.0086	0.019	0.0097	0.0019
11	rs63357560	12429729	0.75	0.750298972197586	0.91	0.155803491158275	1.40929241892321	0.358412827821463	0.0025	0.0082	0.0217	0.1329	0.0089	0.16	0.2212	0.0119	0.0018	0.0163	0.0082	0.0182	0.0019	0.013	0.0183	0.1007	0.1607	0.0015	0.0013	0.0129	0.0193	0.015	0.0086	0.0187	0.0097	0.0019
11	rs1426588	12430726	0.75	0.750298972197586	0.91	0.155803491158275	1.26842156277807	0.29812279422906	0.0025	0.0082	0.0215	0.1326	0.0089	0.1596	0.2221	0.0119	0.0018	0.0162	0.0081	0.0183	0.002	0.0128	0.0185	0.1009	0.1611	0.0016	0.0013	0.0128	0.0192	0.0147	0.0085	0.0184	0.0096	0.0019
11	rs7110198	12435158	0.75	0.750298972197586	0.91	0.155803491158275	1.39216086298685	0.226352149273201	0.0025	0.0086	0.0217	0.1319	0.0092	0.1584	0.2247	0.012	0.0017	0.0163	0.0078	0.019	0.0022	0.012	0.0189	0.1011	0.1606	0.0017	0.0014	0.0126	0.0187	0.0147	0.0081	0.0178	0.0092	0.0018
11	rs4432000	12436378	0.74	0.820062814253923	0.94	0.100733208212114	1.48648896091913	0.267873511848278	0.0025	0.0086	0.0217	0.1322	0.0092	0.1582	0.2248	0.012	0.0017	0.0163	0.0078	0.0189	0.0022	0.0119	0.0189	0.1012	0.1605	0.0017	0.0015	0.0126	0.0187	0.0147	0.0081	0.0178	0.0092	0.0018
11	rs7104902	12437846	0.75	0.750298972197586	0.94	0.100733208212114	1.55469304938971	0.260098735734669	0.0028	0.0086	0.0218	0.1323	0.0092	0.1577	0.2249	0.012	0.0017	0.0164	0.0078	0.0189	0.0022	0.0119	0.019	0.1012	0.1605	0.0017	0.0015	0.0127	0.0187	0.0147	0.0081	0.0179	0.0092	0.0017
11	rs10500757	12442597	0.75	0.750298972197586	0.93	0.117127898734063	1.27805347500143	0.258734163767091	0.003	0.0081	0.0222	0.1326	0.0088	0.1564	0.2261	0.0118	0.0018	0.0168	0.0079	0.0187	0.0024	0.0117	0.0195	0.1023	0.1598	0.0017	0.0015	0.0123	0.0181	0.0146	0.0079	0.018	0.0091	0.0018
11	rs2081610	12452867	0.74	0.820062814253923	0.93	0.117127898734063	1.29226857306063	0.261237595115044	0.0031	0.0081	0.022	0.1325	0.0087	0.1556	0.2262	0.0118	0.0018	0.0168	0.0079	0.0188	0.0025	0.0117	0.0196	0.103	0.1596	0.0017	0.0016	0.0123	0.018	0.0148	0.008	0.018	0.0091	0.0018
11	rs885468	12452912	0.74	0.820062814253923	0.93	0.117127898734063	1.31762360802746	0.279435143471736	0.0031	0.0082	0.022	0.1324	0.0088	0.1557	0.2258	0.0118	0.0018	0.0169	0.008	0.0188	0.0025	0.0117	0.0196	0.103	0.1595	0.0017	0.0016	0.0123	0.0181	0.0148	0.008	0.018	0.0092	0.0018
11	rs7104630	12454353	0.74	0.820062814253923	0.93	0.117127898734063	1.33671413685888	0.303716441528849	0.0031	0.0083	0.022	0.1324	0.0089	0.1553	0.226	0.0118	0.0018	0.017	0.008	0.0189	0.0025	0.0118	0.0196	0.1031	0.1592	0.0017	0.0016	0.0123	0.018	0.0148	0.008	0.018	0.0093	0.0019
11	rs7941929	12455128	0.74	0.820062814253923	0.93	0.117127898734063	1.25224284331241	0.277342949892001	0.0031	0.0083	0.022	0.1324	0.0089	0.1553	0.2259	0.0119	0.0018	0.017	0.0081	0.0188	0.0025	0.0118	0.0196	0.1031	0.1592	0.0017	0.0016	0.0122	0.018	0.0148	0.008	0.018	0.0093	0.0019
11	rs116936602	12460227	0.74	0.820062814253923	0.93	0.117127898734063	1.12375670582108	0.307902109894629	0.003	0.0083	0.022	0.1324	0.0091	0.1551	0.2253	0.0119	0.0017	0.017	0.0082	0.0188	0.0024	0.0119	0.0196	0.1034	0.1592	0.0017	0.0016	0.0121	0.0177	0.0147	0.008	0.0183	0.0094	0.0019
11	rs72862217	12462139	0.74	0.820062814253923	0.93	0.117127898734063	1.11648017378983	0.309581160254168	0.003	0.0083	0.022	0.1325	0.0091	0.1551	0.2252	0.0119	0.0019	0.017	0.0082	0.0188	0.0024	0.0119	0.0196	0.1033	0.1592	0.0017	0.0016	0.0121	0.0177	0.0147	0.008	0.0183	0.0094	0.0019
11	rs10831824	12468142	0.74	0.820062814253923	0.93	0.117127898734063	1.0917383803684	0.343348208141248	0.003	0.0083	0.022	0.1326	0.0092	0.1546	0.2246	0.012	0.0019	0.0171	0.0084	0.0188	0.0024	0.012	0.0196	0.1035	0.1596	0.0016	0.0017	0.0119	0.0174	0.0147	0.0081	0.0183	0.0094	0.0019
11	rs7120489	12469397	0.74	0.820062814253923	0.92	0.135444945858012	1.04431966375837	0.33055052134731	0.003	0.0083	0.0219	0.1328	0.0092	0.1547	0.2246	0.012	0.0018	0.0171	0.0084	0.0188	0.0024	0.012	0.0195	0.1035	0.1595	0.0016	0.0017	0.0118	0.0173	0.0148	0.0081	0.0183	0.0094	0.002
11	rs11022358	12470449	0.74	0.820062814253923	0.92	0.135444945858012	0.987230764762164	0.382306817046772	0.003	0.0084	0.0217	0.1341	0.0093	0.1551	0.2245	0.0119	0.0019	0.0173	0.0084	0.0187	0.0026	0.012	0.019	0.1035	0.1587	0.0016	0.0017	0.0114	0.0165	0.0149	0.0082	0.0184	0.0095	0.0021
11	rs10765950	12475277	0.74	0.820062814253923	0.92	0.135444945858012	0.614120434482086	0.656022384646358	0.0032	0.0081	0.023	0.1326	0.0103	0.1554	0.2186	0.012	0.0021	0.0184	0.0092	0.0197	0.0027	0.0109	0.0187	0.105	0.1589	0.002	0.0017	0.0102	0.0144	0.0162	0.0087	0.0194	0.0106	0.0022
11	rs1365403	12476231	0.74	0.820062814253923	0.92	0.135444945858012	0.629347322805649	0.682637514371542	0.0032	0.0081	0.0233	0.1326	0.0103	0.1555	0.2185	0.0119	0.0021	0.0186	0.0093	0.0198	0.0027	0.0109	0.0185	0.1051	0.1588	0.0019	0.0017	0.0102	0.0143	0.0162	0.0087	0.0195	0.0105	0.0021
11	rs10831827	12483197	0.74	0.820062814253923	0.92	0.135444945858012	0.800511569881603	0.810818601505906	0.0032	0.0081	0.0235	0.1328	0.0104	0.1558	0.2177	0.0113	0.0021	0.019	0.0098	0.0202	0.0027	0.0109	0.0186	0.1053	0.1586	0.0019	0.0016	0.0102	0.0139	0.016	0.0087	0.0197	0.0104	0.0021
11	rs117193159	12484240	0.74	0.820062814253923	0.92	0.135444945858012	0.783085293620423	0.799791105033799	0.0031	0.0081	0.0235	0.133	0.0104	0.1557	0.2176	0.0113	0.0021	0.019	0.0098	0.0202	0.0027	0.0109	0.0186	0.1053	0.1587	0.0019	0.0016	0.0102	0.0139	0.0159	0.0087	0.0197	0.0104	0.002
11	rs60252226	12489227	0.74	0.820062814253923	0.92	0.135444945858012	0.897305706828971	0.828805883414628	0.003	0.0081	0.0235	0.133	0.0104	0.1555	0.2173	0.0111	0.002	0.0192	0.0099	0.0203	0.0027	0.0109	0.0186	0.1058	0.1591	0.0019	0.0015	0.0103	0.0138	0.0158	0.0087	0.0199	0.0103	0.0019
11	rs1991320	12490545	0.74	0.820062814253923	0.92	0.135444945858012	0.762684854558998	0.819110106044624	0.003	0.0081	0.0236	0.1331	0.0104	0.1555	0.2172	0.0111	0.002	0.0187	0.0099	0.0203	0.0027	0.0109	0.0187	0.1057	0.1593	0.0019	0.0015	0.01	0.0138	0.0158	0.0087	0.02	0.0107	0.0019
11	rs77169412	12491057	0.74	0.820062814253923	0.92	0.135444945858012	0.748051280348779	0.852451332081512	0.0029	0.008	0.0237	0.1331	0.0105	0.1556	0.2166	0.0112	0.002	0.0189	0.0099	0.0203	0.0027	0.0108	0.0188	0.1058	0.1597	0.0019	0.0015	0.0099	0.0136	0.0158	0.0086	0.0199	0.0106	0.0019
11	rs75980958	12491611	0.74	0.820062814253923	0.92	0.135444945858012	0.748506697991407	0.889815751891206	0.0028	0.008	0.0239	0.1329	0.0105	0.1557	0.216	0.0113	0.0021	0.0192	0.01	0.0202	0.0027	0.0106	0.019	0.1059	0.1601	0.0019	0.0015	0.0098	0.0134	0.0157	0.0088	0.02	0.0106	0.0019
11	rs10831828	12492122	0.74	0.820062814253923	0.92	0.135444945858012	0.790300141920533	0.924034099100014	0.0028	0.0081	0.0242	0.1323	0.0106	0.1559	0.2156	0.0112	0.0021	0.0193	0.0102	0.0201	0.0028	0.0106	0.019	0.106	0.1607	0.0019	0.0015	0.0097	0.0133	0.0155	0.0089	0.0197	0.0105	0.0019
11	rs76849829	12495248	0.74	0.820062814253923	0.92	0.135444945858012	0.879817255106464	0.805607185317706	0.0026	0.0078	0.0248	0.1317	0.0109	0.1574	0.2123	0.0107	0.0026	0.0201	0.0097	0.0199	0.003	0.0097	0.0191	0.1079	0.1625	0.0023	0.0015	0.0093	0.0129	0.0156	0.0087	0.0202	0.0094	0.0018
11	rs77919570	12497077	0.74	0.820062814253923	0.92	0.135444945858012	0.953660284271499	0.787881024982511	0.0026	0.0077	0.0249	0.1316	0.0109	0.1578	0.2115	0.0108	0.0027	0.0203	0.0096	0.0198	0.003	0.0095	0.0192	0.1084	0.1629	0.0024	0.0015	0.0092	0.0128	0.0156	0.0086	0.0203	0.0092	0.0018
11	rs11022367	12498227	0.74	0.820062814253923	0.92	0.135444945858012	1.00135889251378	0.822954769736329	0.0025	0.0077	0.0249	0.1316	0.0109	0.1579	0.2114	0.0108	0.0027	0.0203	0.0096	0.0198	0.003	0.0095	0.0192	0.1084	0.163	0.0024	0.0015	0.0092	0.0127	0.0156	0.0086	0.0202	0.0091	0.0018
11	rs11022371	12504592	0.74	0.820062814253923	0.92	0.135444945858012	1.00007112741383	0.777073152886442	0.0025	0.0077	0.0249	0.1317	0.0109	0.1578	0.2113	0.0107	0.0027	0.0203	0.0097	0.0198	0.003	0.0094	0.0191	0.1086	0.163	0.0024	0.0015	0.0093	0.0127	0.0155	0.0086	0.0202	0.0091	0.0018
11	rs115159835	12514349	0.74	0.820062814253923	0.92	0.135444945858012	1.00574235119636	0.768571353376169	0.0025	0.0077	0.0249	0.1317	0.011	0.1577	0.2111	0.0107	0.0027	0.0204	0.0098	0.0197	0.003	0.0093	0.0191	0.1088	0.1629	0.0025	0.0015	0.0093	0.0127	0.0155	0.0085	0.0203	0.0092	0.0018
11	rs10831838	12520450	0.74	0.820062814253923	0.92	0.135444945858012	1.04807847003837	0.808212004609157	0.0025	0.0076	0.025	0.1317	0.011	0.1575	0.211	0.0107	0.0027	0.0204	0.0099	0.0197	0.003	0.0092	0.0191	0.1089	0.1628	0.0025	0.0015	0.0094	0.0127	0.0155	0.0085	0.0204	0.0092	0.0018
11	rs12290935	12529459	0.74	0.820062814253923	0.92	0.135444945858012	1.05719203239834	0.812199282275235	0.0025	0.0076	0.0251	0.1315	0.0111	0.1583	0.2097	0.0105	0.0027	0.0206	0.01	0.0197	0.003	0.0092	0.0188	0.1093	0.1635	0.0025	0.0015	0.0093	0.0127	0.0153	0.0085	0.0205	0.0091	0.0018
11	rs3925954	12531117	0.74	0.820062814253923	0.92	0.135444945858012	1.03438088048174	0.868291026296158	0.0024	0.0075	0.0253	0.1322	0.0111	0.1592	0.2091	0.0105	0.0027	0.0208	0.01	0.0193	0.0029	0.009	0.0185	0.1104	0.1622	0.0029	0.0015	0.0092	0.0127	0.0153	0.0084	0.0204	0.0091	0.0017
11	rs80349582	12531400	0.74	0.820062814253923	0.92	0.135444945858012	1.05228077882035	0.860984880589317	0.0024	0.0075	0.0254	0.1325	0.0111	0.1597	0.2087	0.0105	0.0026	0.0208	0.01	0.0191	0.003	0.0089	0.0183	0.1109	0.1616	0.0031	0.0016	0.0092	0.0128	0.0153	0.0084	0.0204	0.0091	0.0017
11	rs34460588	12533888	0.73	0.893795165105119	0.92	0.135444945858012	0.778291359634031	0.727869049333892	0.0022	0.0069	0.0256	0.1361	0.011	0.1624	0.206	0.0109	0.0026	0.0204	0.0097	0.0176	0.0032	0.0081	0.0174	0.1146	0.159	0.0036	0.002	0.0084	0.0128	0.015	0.0079	0.0209	0.0088	0.0015
11	rs2243707	12534707	0.73	0.893795165105119	0.92	0.135444945858012	0.86538155018092	0.67629275217107	0.0022	0.0068	0.0257	0.1366	0.011	0.1625	0.206	0.0109	0.0026	0.0204	0.0096	0.0175	0.0032	0.0081	0.0173	0.1146	0.1593	0.0036	0.002	0.0084	0.0128	0.015	0.0075	0.021	0.0084	0.0015
11	rs7932845	12538367	0.73	0.893795165105119	0.92	0.135444945858012	0.887317897897076	0.632845257090805	0.0022	0.0067	0.0255	0.1375	0.0109	0.1634	0.2065	0.0107	0.0027	0.0203	0.0095	0.0172	0.0033	0.0075	0.0171	0.1142	0.1597	0.0037	0.0021	0.0082	0.0128	0.0148	0.0074	0.021	0.0083	0.0015
11	rs35717264	12539863	0.73	0.893795165105119	0.91	0.155803491158275	0.7998082085417	0.611880107493779	0.0022	0.0066	0.0255	0.1381	0.0106	0.1634	0.2067	0.0107	0.0027	0.0202	0.0094	0.017	0.0033	0.0075	0.0171	0.1143	0.1599	0.0037	0.0021	0.0083	0.0128	0.0146	0.0074	0.021	0.0082	0.0015
11	rs10765956	12541115	0.73	0.893795165105119	0.91	0.155803491158275	0.790300141920533	0.581817127510287	0.0022	0.0065	0.0253	0.1379	0.0104	0.1636	0.2072	0.0107	0.0027	0.0201	0.0093	0.0169	0.0033	0.0074	0.017	0.115	0.1598	0.004	0.002	0.0082	0.0128	0.0145	0.0073	0.0209	0.0082	0.0015
11	rs7928190	12542989	0.74	0.820062814253923	0.91	0.155803491158275	0.628013417625097	0.487238126529828	0.0022	0.0065	0.0248	0.1392	0.01	0.1634	0.207	0.0106	0.0027	0.0199	0.009	0.0163	0.0036	0.0072	0.017	0.1159	0.1602	0.004	0.0021	0.0082	0.0128	0.0141	0.0073	0.0209	0.0081	0.0015
11	rs74471914	12543215	0.74	0.820062814253923	0.91	0.155803491158275	0.629277085021269	0.498434009009678	0.0023	0.0065	0.0248	0.1394	0.01	0.1634	0.2071	0.0106	0.0027	0.0198	0.009	0.0162	0.0036	0.0071	0.0169	0.1161	0.1603	0.004	0.0021	0.0082	0.0128	0.0141	0.0072	0.0209	0.008	0.0016
11	rs4756918	12544573	0.74	0.820062814253923	0.91	0.155803491158275	0.564387643292784	0.500077873694875	0.0027	0.0065	0.0244	0.141	0.0092	0.1641	0.2075	0.0101	0.0026	0.0197	0.0091	0.0152	0.0039	0.007	0.0164	0.1168	0.1605	0.0039	0.0021	0.0085	0.0133	0.0134	0.007	0.0204	0.0078	0.0016
11	rs11601604	12545257	0.74	0.820062814253923	0.91	0.155803491158275	0.600301659938694	0.490917372843148	0.0029	0.0065	0.024	0.1417	0.0091	0.1643	0.2072	0.0102	0.0027	0.0197	0.0091	0.0149	0.004	0.0069	0.0162	0.117	0.1605	0.004	0.0022	0.0085	0.0134	0.0131	0.0071	0.0202	0.0077	0.0016
11	rs10831841	12546292	0.74	0.820062814253923	0.91	0.155803491158275	0.735650407623342	0.522541977168498	0.0031	0.0065	0.0238	0.1421	0.009	0.1649	0.2072	0.0102	0.0027	0.0197	0.0091	0.0144	0.0043	0.0067	0.016	0.1174	0.1602	0.0041	0.0022	0.0085	0.0135	0.0127	0.0071	0.0203	0.0076	0.0016
11	rs1426587	12546812	0.74	0.820062814253923	0.91	0.155803491158275	0.725735621884995	0.452847845910839	0.0032	0.0065	0.0231	0.1416	0.0083	0.1663	0.2072	0.0104	0.0028	0.0196	0.009	0.0138	0.0043	0.0066	0.0163	0.1166	0.1604	0.0042	0.0022	0.0086	0.0139	0.0128	0.0068	0.0211	0.0076	0.0017
11	rs7718	12549761	0.75	0.750298972197586	0.9	0.178319663885856	0.696937913846396	0.440869379095405	0.0034	0.0064	0.0224	0.1423	0.0082	0.1662	0.2082	0.0102	0.0029	0.0198	0.0087	0.0134	0.0042	0.0065	0.0162	0.116	0.1606	0.0041	0.0026	0.0086	0.0138	0.0125	0.0069	0.0216	0.0074	0.0019
11	rs7644	12551844	0.75	0.750298972197586	0.9	0.178319663885856	0.911136120094109	0.411694380356892	0.0033	0.0064	0.0222	0.1423	0.0078	0.1658	0.2072	0.0101	0.0029	0.0197	0.0087	0.0133	0.0043	0.0064	0.0162	0.1163	0.1609	0.0041	0.0027	0.0087	0.0138	0.0123	0.0069	0.0234	0.0074	0.0019
11	rs11022394	12552361	0.75	0.750298972197586	0.9	0.178319663885856	1.01254781675593	0.426477510138837	0.0032	0.0064	0.0221	0.1421	0.0078	0.1659	0.2077	0.0101	0.0028	0.0197	0.009	0.0129	0.0043	0.0067	0.0161	0.1162	0.161	0.0041	0.0027	0.0087	0.0137	0.0122	0.0069	0.0234	0.0073	0.0017
11	rs72863959	12554553	0.75	0.750298972197586	0.9	0.178319663885856	1.06748271071504	0.388443529293688	0.0032	0.0064	0.0219	0.1421	0.0076	0.1664	0.2075	0.0101	0.0029	0.0198	0.009	0.0127	0.0044	0.0066	0.016	0.117	0.1607	0.0041	0.0027	0.0088	0.0137	0.0121	0.0067	0.0233	0.0072	0.0017
11	rs11022400	12559408	0.75	0.750298972197586	0.91	0.155803491158275	1.33344508774144	0.392421213974657	0.0033	0.0064	0.0212	0.1427	0.0074	0.1664	0.2071	0.0102	0.003	0.0199	0.009	0.0121	0.0049	0.0063	0.0156	0.1193	0.16	0.0041	0.0029	0.0089	0.0139	0.0119	0.0067	0.0229	0.0068	0.0018
11	rs12224531	12561676	0.75	0.750298972197586	0.91	0.155803491158275	1.27247867498457	0.413387878526973	0.0034	0.0064	0.0208	0.143	0.0074	0.1676	0.2064	0.0102	0.0031	0.0199	0.009	0.012	0.0049	0.0065	0.0154	0.1198	0.1596	0.004	0.003	0.0089	0.0139	0.0118	0.0066	0.0224	0.0066	0.0019
11	rs12421465	12561933	0.75	0.750298972197586	0.9	0.178319663885856	1.21344450836882	0.442859865769629	0.0034	0.0064	0.0208	0.1431	0.0073	0.1678	0.2064	0.01	0.0031	0.0198	0.009	0.0119	0.0049	0.0069	0.0155	0.12	0.1592	0.004	0.003	0.0089	0.0139	0.0117	0.0066	0.0224	0.0066	0.0019
11	rs17160	12562223	0.75	0.750298972197586	0.9	0.178319663885856	1.22412280271242	0.451245812791535	0.0034	0.0065	0.0208	0.1432	0.0073	0.1678	0.2064	0.01	0.0031	0.0198	0.009	0.0119	0.0049	0.0069	0.0154	0.12	0.1592	0.004	0.003	0.0089	0.0138	0.0116	0.0066	0.0224	0.0066	0.0019
11	rs12417104	12564728	0.79	0.509607847349147	0.9	0.178319663885856	1.0453680846221	0.565933794645228	0.0035	0.0064	0.0197	0.1426	0.0073	0.171	0.2113	0.0096	0.0028	0.0192	0.0083	0.0112	0.0049	0.0067	0.0148	0.1241	0.1569	0.0033	0.0031	0.0075	0.0129	0.0111	0.0067	0.0212	0.0057	0.0022
11	rs12291321	12564968	0.79	0.509607847349147	0.91	0.155803491158275	0.932464154734219	0.611736099676105	0.0035	0.0064	0.0195	0.1416	0.0076	0.1713	0.2113	0.0097	0.0027	0.0191	0.0082	0.0113	0.0049	0.0069	0.015	0.1247	0.1557	0.0031	0.0032	0.0077	0.0128	0.0113	0.007	0.0211	0.0059	0.0023
11	rs72863981	12565802	0.8	0.458652199356866	0.91	0.155803491158275	0.807402936058541	0.588799337751422	0.0035	0.0062	0.019	0.1407	0.0081	0.1723	0.2117	0.0098	0.0024	0.0192	0.0082	0.0117	0.005	0.0074	0.0157	0.1255	0.1533	0.0028	0.0031	0.0072	0.0124	0.012	0.0076	0.0204	0.0061	0.0027
11	rs10831849	12566186	0.8	0.458652199356866	0.91	0.155803491158275	0.759625960782164	0.601962474318456	0.0035	0.0062	0.019	0.1407	0.0081	0.1723	0.2118	0.0098	0.0024	0.0192	0.0082	0.0117	0.005	0.0074	0.0157	0.1256	0.1529	0.0029	0.0031	0.0072	0.0124	0.012	0.0077	0.0204	0.0062	0.0028
11	rs7950518	12566725	0.8	0.458652199356866	0.91	0.155803491158275	0.747747736187542	0.593655863591561	0.0035	0.0062	0.019	0.1407	0.0081	0.1723	0.2119	0.0098	0.0024	0.0192	0.0083	0.0117	0.005	0.0074	0.0157	0.1255	0.1528	0.0029	0.0031	0.0072	0.0124	0.0121	0.0077	0.0204	0.0062	0.0028
11	rs16911494	12567072	0.8	0.458652199356866	0.91	0.155803491158275	0.745472879631968	0.589227469729011	0.0035	0.0062	0.019	0.1407	0.0081	0.1723	0.2119	0.0098	0.0024	0.0192	0.0083	0.0117	0.0049	0.0074	0.0157	0.1255	0.1528	0.0029	0.0031	0.0072	0.0124	0.0121	0.0077	0.0204	0.0062	0.0028
11	rs74919367	12573105	0.79	0.509607847349147	0.91	0.155803491158275	0.658732029535046	0.578120448915861	0.0033	0.0063	0.019	0.1403	0.0082	0.1724	0.2125	0.0098	0.0024	0.0192	0.0082	0.0118	0.0049	0.0074	0.0157	0.1254	0.1521	0.0029	0.0032	0.0071	0.0124	0.0122	0.0078	0.0205	0.0064	0.0028
11	rs933924	12578762	0.79	0.509607847349147	0.91	0.155803491158275	0.573235785708508	0.566499214652932	0.0032	0.0063	0.019	0.1402	0.0082	0.1726	0.213	0.0098	0.0024	0.0191	0.0082	0.0118	0.0048	0.0074	0.0161	0.1251	0.1511	0.003	0.0032	0.0071	0.0124	0.0123	0.0078	0.0204	0.0067	0.0029
11	rs2217102	12585369	0.79	0.509607847349147	0.9	0.178319663885856	0.55143458074253	0.559723283014218	0.0032	0.0063	0.0191	0.1402	0.0083	0.1724	0.213	0.0099	0.0024	0.0191	0.0082	0.0118	0.0048	0.0076	0.0161	0.1249	0.151	0.0031	0.0032	0.0071	0.0124	0.0124	0.0079	0.0204	0.0067	0.0029
11	rs61878526	12590924	0.79	0.509607847349147	0.9	0.178319663885856	0.554013893026052	0.549737300390044	0.0032	0.0063	0.0191	0.1402	0.0083	0.1724	0.213	0.0099	0.0024	0.0191	0.0082	0.0118	0.0048	0.0075	0.0161	0.1249	0.1509	0.0031	0.0032	0.0071	0.0124	0.0124	0.008	0.0204	0.0067	0.0029
11	rs117917240	12595076	0.79	0.509607847349147	0.9	0.178319663885856	0.549850126791955	0.54833438095783	0.0032	0.0063	0.019	0.1402	0.0083	0.1725	0.2131	0.0099	0.0024	0.0191	0.0081	0.0118	0.0048	0.0075	0.0161	0.1249	0.1508	0.0031	0.0032	0.0071	0.0124	0.0124	0.008	0.0204	0.0067	0.0029
11	rs12360769	12608318	0.79	0.509607847349147	0.9	0.178319663885856	0.545766895255951	0.527258924046138	0.0032	0.0063	0.0189	0.1409	0.0085	0.1725	0.2135	0.0099	0.0024	0.0189	0.0079	0.0118	0.0049	0.0074	0.016	0.1255	0.1498	0.0031	0.0032	0.0071	0.0124	0.0124	0.008	0.0204	0.0066	0.0029
11	rs10765970	12611849	0.79	0.509607847349147	0.9	0.178319663885856	0.55051005512391	0.522264840801192	0.0032	0.0063	0.0189	0.1409	0.0086	0.1725	0.2135	0.0099	0.0024	0.0189	0.0079	0.0118	0.0049	0.0074	0.0159	0.1256	0.1496	0.0031	0.0032	0.0072	0.0124	0.0124	0.008	0.0204	0.0066	0.0029
11	rs71479002	12612922	0.79	0.509607847349147	0.9	0.178319663885856	0.547477471894489	0.526009287903278	0.0032	0.0063	0.0189	0.141	0.0086	0.1725	0.2135	0.0099	0.0024	0.0189	0.0079	0.0116	0.0049	0.0074	0.0159	0.1258	0.1496	0.0031	0.0032	0.0072	0.0124	0.0124	0.008	0.0203	0.0066	0.0029
11	rs11605391	12613166	0.79	0.509607847349147	0.9	0.178319663885856	0.54826781977287	0.525870485250927	0.0032	0.0063	0.0189	0.141	0.0086	0.1725	0.2135	0.0099	0.0024	0.0189	0.0079	0.0116	0.0049	0.0074	0.0159	0.1258	0.1496	0.0031	0.0032	0.0072	0.0124	0.0124	0.008	0.0203	0.0066	0.0029
11	rs12283793	12620941	0.79	0.509607847349147	0.9	0.178319663885856	0.546556078561855	0.515624675234527	0.0032	0.0062	0.0188	0.1412	0.0086	0.1724	0.2136	0.0099	0.0024	0.0189	0.0078	0.0116	0.0049	0.0073	0.0162	0.1257	0.1494	0.0031	0.0033	0.0072	0.0125	0.0124	0.008	0.0203	0.0066	0.0029
11	rs12277767	12624678	0.79	0.509607847349147	0.9	0.178319663885856	0.621642670353	0.495697307837316	0.0032	0.0062	0.0185	0.1415	0.0087	0.1729	0.2131	0.0099	0.0024	0.0189	0.0078	0.0118	0.0049	0.0071	0.0162	0.1253	0.1491	0.0031	0.0033	0.0073	0.0125	0.0125	0.0081	0.0207	0.0065	0.003
11	rs72867246	12627510	0.79	0.509607847349147	0.9	0.178319663885856	0.621153845124941	0.503918911358385	0.0032	0.0062	0.0185	0.1415	0.0087	0.1729	0.2131	0.0099	0.0024	0.0189	0.0078	0.0118	0.0049	0.007	0.0161	0.1253	0.1491	0.0031	0.0033	0.0073	0.0124	0.0125	0.0082	0.0207	0.0065	0.003
11	rs80191389	12632697	0.79	0.509607847349147	0.9	0.178319663885856	0.559522021568912	0.488463751739103	0.0031	0.0061	0.0185	0.1419	0.0086	0.1731	0.2135	0.0098	0.0025	0.0186	0.0076	0.0119	0.0049	0.0069	0.0161	0.1253	0.1492	0.0031	0.0033	0.0072	0.0122	0.0126	0.0083	0.0205	0.0065	0.003
11	rs61879776	12637965	0.8	0.458652199356866	0.89	0.20310604818777	0.458530539403466	0.46396931963904	0.003	0.006	0.0186	0.1425	0.0084	0.1734	0.214	0.0097	0.0026	0.0182	0.0075	0.012	0.005	0.0066	0.0162	0.1252	0.1495	0.0031	0.0033	0.0073	0.012	0.0127	0.0081	0.0201	0.0063	0.0029
11	rs11022449	12638814	0.81	0.411214762386647	0.89	0.20310604818777	0.343091738308761	0.432931419207759	0.0029	0.0058	0.0187	0.1431	0.0082	0.1742	0.2148	0.0091	0.0028	0.0174	0.0073	0.012	0.005	0.0062	0.0161	0.1263	0.1497	0.0031	0.0034	0.0073	0.0117	0.0129	0.0079	0.0196	0.0061	0.0029
11	rs9919555	12638929	0.81	0.411214762386647	0.9	0.178319663885856	0.334527000965353	0.418610467744547	0.0029	0.0058	0.0187	0.1434	0.0082	0.1743	0.2147	0.009	0.0028	0.0173	0.0073	0.0119	0.005	0.0062	0.0161	0.1266	0.1498	0.003	0.0034	0.0073	0.0117	0.0129	0.0079	0.0195	0.0061	0.0029
11	rs12577722	12641918	0.83	0.326509998324372	0.91	0.155803491158275	0.164850660004203	0.332265036088405	0.0031	0.005	0.0185	0.1456	0.0075	0.1753	0.2178	0.0081	0.0027	0.0151	0.0057	0.0117	0.0046	0.006	0.0151	0.1303	0.1536	0.0026	0.0034	0.0068	0.0104	0.0129	0.0067	0.0183	0.0052	0.0026
11	rs61879785	12648020	0.83	0.326509998324372	0.92	0.135444945858012	0.156101161848964	0.282232227848496	0.0031	0.0049	0.0186	0.1458	0.0074	0.175	0.218	0.0081	0.0027	0.015	0.0057	0.0119	0.0046	0.0059	0.0154	0.1306	0.1538	0.0025	0.0034	0.0068	0.0103	0.0129	0.0066	0.0183	0.0052	0.0026
11	rs11022455	12648527	0.83	0.326509998324372	0.88	0.230271256315472	0.142843966022561	0.268792868923807	0.003	0.0049	0.0186	0.1458	0.0074	0.175	0.218	0.0083	0.0027	0.0148	0.0056	0.0119	0.0046	0.0061	0.0154	0.1306	0.1539	0.0026	0.0034	0.0068	0.0103	0.0129	0.0066	0.0183	0.0052	0.0026
11	rs10831884	12652120	0.83	0.326509998324372	0.89	0.20310604818777	0.128983641883601	0.270749743764592	0.0029	0.0048	0.0186	0.1467	0.0074	0.1752	0.2189	0.0081	0.0026	0.0143	0.0054	0.0114	0.0045	0.0059	0.0152	0.1313	0.1534	0.0026	0.0034	0.0066	0.0101	0.013	0.0065	0.0185	0.0052	0.0025
11	rs6485968	12660201	0.84	0.289034762536342	0.89	0.20310604818777	0.133919819563139	0.274445166579399	0.0025	0.0044	0.0185	0.1477	0.0072	0.1757	0.2228	0.0072	0.0021	0.013	0.0045	0.0105	0.004	0.0053	0.0144	0.1356	0.1561	0.0023	0.0032	0.006	0.0091	0.0124	0.0056	0.0178	0.005	0.0023
11	rs61879824	12674963	0.85	0.254661707966279	0.89	0.20310604818777	0.102326123477834	0.295160234647221	0.0025	0.0043	0.0185	0.1484	0.007	0.1752	0.2239	0.0067	0.002	0.0127	0.0044	0.0104	0.0038	0.0058	0.0142	0.1364	0.1564	0.0024	0.0031	0.0061	0.0087	0.0124	0.0054	0.0175	0.0049	0.0023
11	rs4609584	12688569	0.85	0.254661707966279	0.88	0.230271256315472	0.0989899317193758	0.292442589675527	0.0025	0.0043	0.0186	0.1486	0.007	0.1752	0.2241	0.0067	0.002	0.0127	0.0044	0.0104	0.0038	0.0059	0.0142	0.1364	0.1564	0.0024	0.0031	0.0061	0.0086	0.0124	0.0054	0.0175	0.0049	0.0023
11	rs12805310	12693351	0.85	0.254661707966279	0.88	0.230271256315472	0.0990923421511943	0.290438796772111	0.0025	0.0043	0.0186	0.1486	0.007	0.1752	0.224	0.0067	0.002	0.0126	0.0044	0.0104	0.0038	0.0059	0.0142	0.1365	0.1564	0.0024	0.0031	0.0061	0.0086	0.0124	0.0054	0.0175	0.0048	0.0023
11	rs7926971	12698040	0.85	0.254661707966279	0.88	0.230271256315472	0.100972988061145	0.289262050115139	0.0025	0.0043	0.0186	0.1487	0.007	0.1751	0.2237	0.0067	0.002	0.0126	0.0044	0.0104	0.0038	0.0059	0.0142	0.1369	0.1564	0.0024	0.0031	0.0061	0.0086	0.0124	0.0054	0.0175	0.0049	0.0023
11	rs72856001	12700668	0.85	0.254661707966279	0.88	0.230271256315472	0.0992717199547018	0.290792103530093	0.0025	0.0043	0.0186	0.1487	0.007	0.1751	0.2237	0.0066	0.0019	0.0126	0.0044	0.0103	0.0038	0.0059	0.0142	0.137	0.1564	0.0024	0.0031	0.0061	0.0086	0.0124	0.0053	0.0175	0.0049	0.0023
11	rs11600148	12708614	0.85	0.254661707966279	0.88	0.230271256315472	0.0973857062360813	0.293977715466915	0.0025	0.0043	0.0186	0.1487	0.0069	0.175	0.2239	0.0066	0.0019	0.0126	0.0043	0.0103	0.0038	0.0058	0.0142	0.1372	0.1566	0.0024	0.0031	0.0061	0.0085	0.0124	0.0053	0.0174	0.0049	0.0023
11	rs34456199	12714954	0.85	0.254661707966279	0.88	0.230271256315472	0.0892738401957794	0.334718823273538	0.0024	0.0042	0.0185	0.1489	0.0068	0.1745	0.2249	0.0063	0.0018	0.0122	0.0041	0.01	0.0038	0.0056	0.014	0.1384	0.1574	0.0024	0.0029	0.006	0.0084	0.0123	0.0051	0.0171	0.0049	0.0022
11	rs55996542	12737465	0.85	0.254661707966279	0.88	0.230271256315472	0.0908897729362469	0.332387600426347	0.0022	0.0042	0.0185	0.1492	0.0066	0.1736	0.2268	0.0059	0.0017	0.0116	0.0038	0.0095	0.0037	0.0052	0.0138	0.1407	0.159	0.0023	0.0027	0.0058	0.0083	0.0122	0.0048	0.0165	0.005	0.0021
11	rs117784739	12738444	0.85	0.254661707966279	0.88	0.230271256315472	0.0906716397038753	0.330305802187718	0.0022	0.0042	0.0185	0.1492	0.0066	0.1736	0.2268	0.0059	0.0017	0.0116	0.0038	0.0095	0.0037	0.0052	0.0138	0.1407	0.159	0.0023	0.0027	0.0058	0.0083	0.0122	0.0048	0.0165	0.005	0.0021
11	rs4501964	12739053	0.85	0.254661707966279	0.88	0.230271256315472	0.0907200850988227	0.329327455472933	0.0022	0.0042	0.0185	0.1492	0.0066	0.1736	0.2268	0.0059	0.0017	0.0116	0.0038	0.0095	0.0037	0.0052	0.0138	0.1408	0.159	0.0023	0.0027	0.0058	0.0083	0.0122	0.0048	0.0165	0.005	0.0021
11	rs77167127	12741030	0.85	0.254661707966279	0.88	0.230271256315472	0.0911568306456518	0.33410488358444	0.0022	0.0042	0.0185	0.1492	0.0066	0.1735	0.2269	0.0059	0.0017	0.0116	0.0038	0.0095	0.0037	0.0052	0.0138	0.1408	0.1591	0.0023	0.0027	0.0058	0.0083	0.0122	0.0048	0.0165	0.005	0.0021
11	rs117652398	12757006	0.85	0.254661707966279	0.87	0.259919603286658	0.090357143668292	0.330305802187718	0.0022	0.0042	0.0185	0.1492	0.0065	0.1735	0.2271	0.0058	0.0016	0.0116	0.0038	0.0094	0.0037	0.0052	0.0138	0.1409	0.1592	0.0023	0.0027	0.0058	0.0082	0.0122	0.0047	0.0164	0.005	0.0021
11	rs117301475	12772203	0.85	0.254661707966279	0.87	0.259919603286658	0.0897783517967597	0.339395448425031	0.0022	0.0042	0.0185	0.1492	0.0065	0.1736	0.2273	0.0058	0.0016	0.0115	0.0037	0.0094	0.0037	0.0051	0.0137	0.1409	0.1594	0.0022	0.0026	0.0058	0.0082	0.0122	0.0047	0.0163	0.005	0.002
11	rs75055413	12779045	0.85	0.254661707966279	0.87	0.259919603286658	0.0893937985976894	0.342482411609267	0.0022	0.0042	0.0185	0.1491	0.0065	0.1735	0.2274	0.0058	0.0016	0.0115	0.0038	0.0094	0.0037	0.0051	0.0137	0.1409	0.1595	0.0022	0.0026	0.0058	0.0082	0.0122	0.0047	0.0163	0.005	0.002
11	rs9888258	12782716	0.85	0.254661707966279	0.87	0.259919603286658	0.087889778428759	0.331529927061795	0.0022	0.0042	0.0185	0.1491	0.0066	0.1736	0.2275	0.0058	0.0016	0.0115	0.0038	0.0094	0.0037	0.0051	0.0137	0.1409	0.1596	0.0022	0.0026	0.0058	0.0082	0.0123	0.0046	0.0163	0.0051	0.002
11	rs72858136	12782909	0.85	0.254661707966279	0.87	0.259919603286658	0.087913525356915	0.334227645271916	0.0022	0.0042	0.0185	0.1491	0.0066	0.1736	0.2275	0.0058	0.0016	0.0115	0.0038	0.0094	0.0037	0.0051	0.0137	0.1409	0.1596	0.0022	0.0026	0.0058	0.0082	0.0123	0.0046	0.0163	0.0051	0.002
11	rs11022497	12792692	0.85	0.254661707966279	0.86	0.29215087580064	0.0853024508539831	0.343719456975038	0.0021	0.0042	0.0184	0.1492	0.0066	0.1737	0.2276	0.0057	0.0016	0.0115	0.0038	0.0093	0.0037	0.0051	0.0137	0.1411	0.1597	0.0022	0.0025	0.0058	0.0082	0.0122	0.0046	0.0162	0.005	0.002
11	rs80032940	12795651	0.85	0.254661707966279	0.87	0.259919603286658	0.0842581540656831	0.348804755570169	0.0021	0.0042	0.0184	0.1492	0.0066	0.1738	0.2277	0.0057	0.0016	0.0115	0.0038	0.0093	0.0036	0.005	0.0137	0.1412	0.1598	0.0022	0.0025	0.0058	0.0081	0.0122	0.0046	0.0162	0.005	0.0019
11	rs78869673	12813779	0.85	0.254661707966279	0.87	0.259919603286658	0.0820122435972977	0.347562457504196	0.0021	0.0042	0.0184	0.1494	0.0065	0.174	0.2278	0.0055	0.0015	0.0116	0.0038	0.0092	0.0036	0.005	0.0136	0.1416	0.1602	0.0022	0.0024	0.0057	0.0079	0.0122	0.0046	0.016	0.005	0.0019
11	rs4536195	12827232	0.85	0.254661707966279	0.87	0.259919603286658	0.0859563788395844	0.361548306348442	0.002	0.0042	0.0183	0.1496	0.0065	0.1743	0.2279	0.0053	0.0014	0.0117	0.0039	0.0092	0.0035	0.005	0.0134	0.1421	0.1608	0.0021	0.0022	0.0055	0.0077	0.0122	0.0045	0.0158	0.0049	0.0019
11	rs72860845	12846776	0.85	0.254661707966279	0.87	0.259919603286658	0.0687534380940585	0.354785442021858	0.002	0.0042	0.0184	0.1495	0.0064	0.1738	0.2273	0.0052	0.0015	0.0117	0.004	0.0094	0.0035	0.0049	0.0135	0.1426	0.1604	0.0022	0.002	0.0054	0.0077	0.0125	0.0046	0.016	0.0052	0.002
11	rs10765996	12853043	0.85	0.254661707966279	0.87	0.259919603286658	0.0709862800998452	0.354660547799293	0.002	0.0042	0.0184	0.1494	0.0064	0.1738	0.2272	0.0052	0.0015	0.0117	0.004	0.0094	0.0035	0.0049	0.0135	0.1427	0.1604	0.0022	0.0019	0.0054	0.0077	0.0125	0.0046	0.0161	0.0052	0.002
11	rs11022516	12862064	0.85	0.254661707966279	0.88	0.230271256315472	0.0709655837449343	0.362176333034778	0.002	0.0042	0.0185	0.1493	0.0065	0.1736	0.2273	0.0052	0.0015	0.0117	0.004	0.0095	0.0035	0.005	0.0135	0.1428	0.1602	0.0023	0.0019	0.0054	0.0077	0.0127	0.0046	0.0159	0.0053	0.002
11	rs10047490	12865441	0.85	0.254661707966279	0.88	0.230271256315472	0.0667059793805628	0.36318181909393	0.002	0.0042	0.0185	0.1497	0.0065	0.1736	0.2273	0.0052	0.0015	0.0117	0.004	0.0095	0.0035	0.005	0.0135	0.1428	0.1601	0.0023	0.0019	0.0054	0.0077	0.0124	0.0046	0.0159	0.0053	0.002
11	rs11022519	12888236	0.85	0.254661707966279	0.87	0.259919603286658	0.0727388115920177	0.383455375723679	0.0019	0.0043	0.0186	0.1511	0.0068	0.1735	0.2269	0.0051	0.0014	0.0117	0.004	0.0094	0.0033	0.0051	0.0129	0.1429	0.1601	0.0022	0.0019	0.0055	0.0076	0.0122	0.0045	0.0159	0.0052	0.002
11	rs76936697	12891775	0.85	0.254661707966279	0.87	0.259919603286658	0.0533171405871914	0.390880132815514	0.0018	0.0043	0.0186	0.1514	0.0068	0.1735	0.2265	0.005	0.0014	0.0116	0.0041	0.0095	0.0032	0.0052	0.0128	0.1427	0.1605	0.0022	0.0019	0.0055	0.0076	0.0125	0.0045	0.0157	0.0053	0.002
11	rs2033901	12896015	0.85	0.254661707966279	0.87	0.259919603286658	0.0422833074268742	0.400668508683093	0.0018	0.0043	0.0185	0.1522	0.0069	0.1733	0.2256	0.005	0.0014	0.0115	0.0041	0.0097	0.0029	0.0057	0.0125	0.1424	0.1614	0.0022	0.0019	0.0055	0.0076	0.013	0.0043	0.0152	0.0053	0.0019
11	rs1530179	12896590	0.85	0.254661707966279	0.87	0.259919603286658	0.0411372749740059	0.401961407193244	0.0018	0.0043	0.0185	0.1522	0.0069	0.1733	0.2257	0.0049	0.0014	0.0114	0.0042	0.0097	0.0029	0.0057	0.0126	0.1422	0.1616	0.0022	0.0019	0.0055	0.0076	0.013	0.0043	0.0152	0.0053	0.0019
11	rs7118765	12901978	0.85	0.254661707966279	0.87	0.259919603286658	0.0442164224456538	0.417956671785973	0.0017	0.0043	0.0184	0.1533	0.0069	0.1733	0.2259	0.0046	0.0012	0.0112	0.0042	0.0096	0.0026	0.0057	0.0126	0.1417	0.1623	0.0022	0.0018	0.0053	0.0076	0.013	0.0043	0.0152	0.0053	0.0019
11	rs10766001	12902806	0.85	0.254661707966279	0.87	0.259919603286658	0.054403892043909	0.418087408819509	0.0015	0.0043	0.0185	0.1539	0.0073	0.172	0.2263	0.005	0.0013	0.0113	0.0043	0.0094	0.0023	0.0058	0.0124	0.142	0.1619	0.0021	0.0017	0.0053	0.0076	0.0131	0.0044	0.0152	0.0054	0.0019
11	rs72862716	12903077	0.85	0.254661707966279	0.86	0.29215087580064	0.0536433459532489	0.410783281547667	0.0014	0.0044	0.0185	0.154	0.0072	0.1718	0.2263	0.0049	0.0013	0.0112	0.0043	0.0095	0.0023	0.0058	0.0124	0.1421	0.1617	0.0022	0.0017	0.0053	0.0076	0.0131	0.0044	0.0152	0.0054	0.0019
11	rs2304733	12903443	0.85	0.254661707966279	0.86	0.29215087580064	0.0464895437167589	0.404809802999131	0.0014	0.0044	0.0186	0.1543	0.0071	0.1715	0.2264	0.0049	0.0014	0.0112	0.0043	0.0096	0.0022	0.0058	0.0124	0.142	0.1617	0.0022	0.0017	0.0053	0.0076	0.013	0.0045	0.0152	0.0054	0.0019
11	rs11820302	12904114	0.85	0.254661707966279	0.86	0.29215087580064	0.037301061165951	0.405846948868144	0.0015	0.0044	0.0186	0.1548	0.007	0.1707	0.2264	0.0048	0.0014	0.011	0.0044	0.0095	0.0022	0.0059	0.0125	0.1418	0.162	0.0023	0.0017	0.0053	0.0076	0.0129	0.0045	0.0153	0.0054	0.0019
11	rs72862725	12907585	0.85	0.254661707966279	0.85	0.32706018639722	0.0238043524191976	0.353661846823201	0.002	0.0045	0.0197	0.1558	0.0069	0.168	0.2257	0.0047	0.0014	0.0102	0.0047	0.01	0.0021	0.006	0.0135	0.1391	0.163	0.0026	0.0014	0.0052	0.0076	0.0135	0.0046	0.0165	0.0054	0.0017
11	rs117855517	12907748	0.85	0.254661707966279	0.85	0.32706018639722	0.023097499025972	0.357786665923323	0.002	0.0045	0.0198	0.1558	0.0069	0.1679	0.2258	0.0047	0.0014	0.0103	0.0048	0.01	0.0021	0.006	0.0135	0.139	0.1628	0.0026	0.0014	0.0052	0.0076	0.0135	0.0046	0.0165	0.0054	0.0017
11	rs56053659	12909766	0.85	0.254661707966279	0.85	0.32706018639722	0.0300149443372674	0.347562457504196	0.002	0.0046	0.0206	0.1557	0.007	0.1667	0.226	0.0046	0.0014	0.0101	0.0049	0.0102	0.0021	0.0061	0.0138	0.1385	0.1621	0.0027	0.0014	0.0051	0.0076	0.014	0.0045	0.0169	0.0053	0.0017
11	rs4757963	12912067	0.85	0.254661707966279	0.85	0.32706018639722	0.0409077906493243	0.342482411609267	0.002	0.0046	0.0208	0.1558	0.007	0.1666	0.2257	0.0046	0.0014	0.0099	0.0049	0.0103	0.0017	0.0061	0.014	0.1383	0.1625	0.0027	0.0014	0.0051	0.0076	0.0141	0.0045	0.0171	0.0053	0.0017
11	rs16911714	12914964	0.85	0.254661707966279	0.85	0.32706018639722	0.0469283401033239	0.347810815150384	0.0021	0.0046	0.0211	0.1566	0.0069	0.1667	0.2247	0.0046	0.0015	0.0095	0.0048	0.0105	0.0016	0.0062	0.0142	0.1387	0.1613	0.0029	0.0014	0.0051	0.0074	0.0145	0.0046	0.0171	0.0053	0.0018
11	rs16911722	12916329	0.85	0.254661707966279	0.85	0.32706018639722	0.0736679034301015	0.341123151528787	0.0022	0.0046	0.0215	0.1572	0.0068	0.1669	0.2235	0.0046	0.0016	0.0091	0.0045	0.0108	0.0017	0.0064	0.0146	0.139	0.1597	0.0033	0.0014	0.0052	0.007	0.0152	0.0046	0.0171	0.0053	0.0019
11	rs1440281	12917394	0.85	0.254661707966279	0.85	0.32706018639722	0.0881988063355875	0.346569537558563	0.0023	0.0046	0.0216	0.1573	0.0068	0.1669	0.2232	0.0046	0.0017	0.009	0.0045	0.0108	0.0017	0.0064	0.0146	0.1389	0.1595	0.0035	0.0014	0.0052	0.007	0.0152	0.0046	0.0171	0.0053	0.002
11	rs11022537	12917620	0.85	0.254661707966279	0.85	0.32706018639722	0.0885800941111959	0.346817690895416	0.0023	0.0046	0.0216	0.1573	0.0068	0.1669	0.2232	0.0046	0.0017	0.009	0.0045	0.0108	0.0017	0.0064	0.0146	0.1389	0.1595	0.0035	0.0014	0.0052	0.007	0.0152	0.0046	0.0171	0.0053	0.002
11	rs12364619	12920271	0.85	0.254661707966279	0.85	0.32706018639722	0.0921565960533599	0.348929055423898	0.0023	0.0046	0.0216	0.1574	0.0068	0.1668	0.2232	0.0046	0.0017	0.0091	0.0045	0.0108	0.0017	0.0064	0.0146	0.139	0.1593	0.0035	0.0014	0.0052	0.007	0.0152	0.0046	0.0171	0.0053	0.002
11	rs76875408	12926446	0.85	0.254661707966279	0.85	0.32706018639722	0.0967032065026974	0.340752715683388	0.0023	0.0047	0.0218	0.1572	0.0067	0.1665	0.2233	0.0048	0.0018	0.0092	0.0045	0.011	0.0017	0.0064	0.0148	0.139	0.1585	0.0036	0.0014	0.0052	0.007	0.015	0.0047	0.0173	0.0054	0.002
11	rs4469874	12927392	0.85	0.254661707966279	0.85	0.32706018639722	0.0977153920102146	0.340012193613999	0.0023	0.0047	0.0219	0.1572	0.0067	0.1665	0.2233	0.0048	0.0018	0.0092	0.0045	0.011	0.0017	0.0064	0.0148	0.139	0.1584	0.0036	0.0014	0.0052	0.007	0.015	0.0047	0.0173	0.0054	0.002
11	rs149774022	12930355	0.85	0.254661707966279	0.84	0.364737902801441	0.105518346392681	0.33631659980073	0.0024	0.0047	0.0219	0.1574	0.0066	0.1664	0.2231	0.0048	0.0018	0.0093	0.0044	0.011	0.0017	0.0064	0.0149	0.1392	0.1581	0.0036	0.0014	0.0052	0.007	0.015	0.0047	0.0173	0.0054	0.0021
11	rs6486070	12932979	0.85	0.254661707966279	0.85	0.32706018639722	0.116083219942595	0.333491272199191	0.0024	0.0047	0.0219	0.1576	0.0065	0.1663	0.2231	0.0048	0.0019	0.0093	0.0042	0.011	0.0017	0.0065	0.0149	0.1394	0.1579	0.0037	0.0014	0.0053	0.007	0.015	0.0047	0.0173	0.0054	0.0021
11	rs16911746	12933425	0.85	0.254661707966279	0.85	0.32706018639722	0.120744237423991	0.33410488358444	0.0024	0.0047	0.0219	0.1575	0.0065	0.1663	0.223	0.0048	0.0019	0.0093	0.0042	0.011	0.0017	0.0065	0.0149	0.1394	0.1578	0.0037	0.0014	0.0053	0.007	0.015	0.0047	0.0173	0.0054	0.0021
11	rs1440276	12935738	0.85	0.254661707966279	0.85	0.32706018639722	0.132629320684763	0.342606058162097	0.0024	0.0046	0.0221	0.1576	0.0065	0.1661	0.2229	0.0047	0.0018	0.0091	0.0042	0.011	0.0017	0.0065	0.0149	0.1394	0.1575	0.0037	0.0014	0.0053	0.0071	0.0152	0.0048	0.0174	0.0054	0.0021
11	rs117797157	12944011	0.86	0.223270892544248	0.85	0.32706018639722	0.195502477804099	0.347935013104007	0.0025	0.0044	0.0227	0.1579	0.0065	0.1644	0.222	0.0045	0.0016	0.0085	0.0045	0.0111	0.0017	0.007	0.0152	0.1398	0.1554	0.0039	0.0016	0.0054	0.0073	0.0162	0.0053	0.0176	0.0058	0.0022
11	rs11022559	12945249	0.86	0.223270892544248	0.85	0.32706018639722	0.197740933360197	0.33165241223901	0.0026	0.0044	0.0228	0.1579	0.0065	0.1643	0.222	0.0045	0.0016	0.0085	0.0045	0.0111	0.0017	0.0071	0.0152	0.1398	0.1553	0.0039	0.0016	0.0055	0.0073	0.0162	0.0053	0.0176	0.0058	0.0022
11	rs76838437	12945745	0.86	0.223270892544248	0.85	0.32706018639722	0.198360992299417	0.329694236068424	0.0026	0.0044	0.0228	0.1579	0.0065	0.1643	0.222	0.0045	0.0016	0.0085	0.0045	0.0111	0.0017	0.0071	0.0152	0.1398	0.1553	0.0039	0.0016	0.0055	0.0073	0.0162	0.0053	0.0176	0.0058	0.0022
11	rs2245140	12951623	0.86	0.223270892544248	0.85	0.32706018639722	0.196002938637998	0.33521021111056	0.0026	0.0044	0.0229	0.1579	0.0065	0.1643	0.2221	0.0044	0.0015	0.0085	0.0046	0.0111	0.0017	0.0072	0.0152	0.1395	0.1552	0.0039	0.0016	0.0055	0.0074	0.0163	0.0054	0.0177	0.0058	0.0022
11	rs118162031	12956829	0.86	0.223270892544248	0.85	0.32706018639722	0.189100593635947	0.331162550778797	0.0026	0.0044	0.0229	0.1578	0.0065	0.1643	0.222	0.0045	0.0015	0.0084	0.0047	0.0111	0.0017	0.0073	0.0152	0.1395	0.1552	0.0039	0.0016	0.0055	0.0074	0.0163	0.0054	0.0177	0.0058	0.0022
11	rs12807171	12958051	0.86	0.223270892544248	0.85	0.32706018639722	0.175720130028024	0.321045980633058	0.0026	0.0044	0.0229	0.1578	0.0065	0.1643	0.2218	0.0045	0.0015	0.0082	0.0047	0.0112	0.0018	0.0073	0.0152	0.1395	0.1552	0.0038	0.0016	0.0055	0.0075	0.0163	0.0054	0.0178	0.0058	0.0022
11	rs16911828	12960082	0.86	0.223270892544248	0.85	0.32706018639722	0.175575439307613	0.322381424346669	0.0026	0.0043	0.023	0.1576	0.0065	0.1643	0.2217	0.0045	0.0016	0.0081	0.0047	0.0112	0.0018	0.0073	0.0152	0.1396	0.1552	0.0038	0.0016	0.0055	0.0075	0.0163	0.0054	0.0178	0.006	0.0022
11	rs77641941	12966303	0.86	0.223270892544248	0.85	0.32706018639722	0.178190438231687	0.320924657666739	0.0025	0.0043	0.023	0.1574	0.0065	0.1642	0.2215	0.0045	0.0017	0.0079	0.0048	0.0112	0.0017	0.0074	0.0152	0.1397	0.1552	0.0038	0.0015	0.0055	0.0075	0.0163	0.0055	0.018	0.0062	0.0023
11	rs16911853	12966472	0.86	0.223270892544248	0.85	0.32706018639722	0.17826339649829	0.32043950100801	0.0025	0.0043	0.023	0.1574	0.0065	0.1642	0.2215	0.0045	0.0017	0.0079	0.0048	0.0112	0.0017	0.0074	0.0152	0.1397	0.1552	0.0038	0.0015	0.0055	0.0075	0.0163	0.0055	0.018	0.0063	0.0023
11	rs16911857	12966829	0.86	0.223270892544248	0.85	0.32706018639722	0.177498195826983	0.320682052288788	0.0025	0.0043	0.023	0.1574	0.0065	0.1642	0.2215	0.0045	0.0017	0.0079	0.0048	0.0112	0.0017	0.0074	0.0152	0.1397	0.1552	0.0038	0.0015	0.0055	0.0075	0.0163	0.0055	0.018	0.0063	0.0023
11	rs11603328	12972614	0.86	0.223270892544248	0.86	0.29215087580064	0.123278052084994	0.323596878928943	0.0025	0.0043	0.023	0.1577	0.0065	0.1641	0.2215	0.0045	0.0017	0.0079	0.0048	0.0112	0.0017	0.0074	0.0152	0.1394	0.1554	0.0034	0.0018	0.0054	0.0076	0.0162	0.0055	0.018	0.0063	0.0023
11	rs4420242	12984052	0.87	0.194736090082605	0.86	0.29215087580064	0.138244500558727	0.356660361560978	0.0026	0.0043	0.023	0.158	0.0066	0.164	0.2219	0.0044	0.0017	0.0079	0.0046	0.0112	0.0017	0.0074	0.0153	0.1386	0.1556	0.0034	0.0018	0.0055	0.0075	0.016	0.0055	0.0183	0.0062	0.0023
11	rs12295316	12994112	0.87	0.194736090082605	0.86	0.29215087580064	0.0913027073915321	0.771908940406853	0.0021	0.0035	0.0221	0.1639	0.0059	0.1686	0.2204	0.0033	0.0018	0.0059	0.0033	0.0109	0.0014	0.0055	0.0156	0.1358	0.1619	0.0023	0.0018	0.0061	0.0085	0.0157	0.0045	0.017	0.0053	0.0017
11	rs7946317	12995901	0.87	0.194736090082605	0.86	0.29215087580064	0.105438462080096	0.724424414079593	0.002	0.0034	0.0221	0.1644	0.0058	0.1691	0.2201	0.0033	0.0018	0.0057	0.0031	0.0109	0.0013	0.0057	0.0156	0.1359	0.1623	0.0021	0.0018	0.006	0.0085	0.0157	0.0044	0.0169	0.0052	0.0016
11	rs117553294	13002604	0.87	0.194736090082605	0.86	0.29215087580064	0.107770379557967	0.748310474967442	0.002	0.0034	0.0221	0.1645	0.0058	0.1691	0.22	0.0033	0.0018	0.0057	0.0031	0.0109	0.0013	0.0057	0.0156	0.1359	0.1624	0.0021	0.0018	0.006	0.0085	0.0157	0.0044	0.0169	0.0052	0.0016
11	rs3935878	13007397	0.87	0.194736090082605	0.86	0.29215087580064	0.0954973068529676	0.642588131167995	0.002	0.0034	0.0221	0.1648	0.0058	0.1694	0.2198	0.0033	0.0018	0.0056	0.0031	0.0109	0.0013	0.0056	0.0157	0.1359	0.1626	0.0021	0.0018	0.0059	0.0086	0.0158	0.0044	0.0168	0.0051	0.0016
11	rs16911909	13011762	0.87	0.194736090082605	0.87	0.259919603286658	0.0967284305553967	0.661736623452383	0.0017	0.0034	0.0217	0.1654	0.0058	0.1704	0.2196	0.0033	0.0016	0.0055	0.0031	0.0109	0.0013	0.0055	0.0157	0.1361	0.1625	0.0019	0.0018	0.0059	0.0085	0.0158	0.0043	0.0168	0.0051	0.0016
11	rs72866249	13013666	0.87	0.194736090082605	0.86	0.29215087580064	0.108338000712112	0.559864244915012	0.0012	0.0034	0.0213	0.1655	0.0058	0.1712	0.2198	0.0034	0.0016	0.0054	0.0031	0.0108	0.0013	0.0055	0.0157	0.1363	0.1624	0.0018	0.0018	0.0058	0.0085	0.0159	0.0042	0.0168	0.005	0.0015
11	rs7129181	13013836	0.86	0.223270892544248	0.85	0.32706018639722	0.103059393851501	0.52448296337943	0.0012	0.0034	0.0213	0.1656	0.0058	0.1713	0.2198	0.0034	0.0016	0.0054	0.003	0.0109	0.0013	0.0055	0.0157	0.1363	0.1624	0.0018	0.0018	0.0058	0.0085	0.0159	0.0042	0.0168	0.005	0.0015
11	rs74364270	13023796	0.86	0.223270892544248	0.85	0.32706018639722	0.116309361910195	0.467332980120543	0.001	0.0034	0.0213	0.1659	0.0058	0.1714	0.2196	0.0034	0.0016	0.0054	0.0031	0.0107	0.0013	0.0055	0.0156	0.1365	0.1624	0.0018	0.0018	0.0058	0.0085	0.0159	0.0042	0.0168	0.005	0.0016
11	rs4414198	13025053	0.86	0.223270892544248	0.85	0.32706018639722	0.114844264931394	0.467198311908208	0.001	0.0034	0.0213	0.1659	0.0058	0.1714	0.2196	0.0034	0.0016	0.0054	0.0031	0.0107	0.0013	0.0055	0.0156	0.1365	0.1624	0.0018	0.0018	0.0058	0.0085	0.0159	0.0042	0.0168	0.005	0.0016
11	rs117645618	13027913	0.86	0.223270892544248	0.85	0.32706018639722	0.117387225751036	0.466929005878703	0.001	0.0034	0.0213	0.166	0.0058	0.1715	0.2193	0.0034	0.0016	0.0054	0.003	0.0107	0.0014	0.0055	0.0156	0.1366	0.1625	0.0018	0.0018	0.0058	0.0085	0.0159	0.0042	0.0168	0.005	0.0016
11	rs4323847	13031705	0.86	0.223270892544248	0.85	0.32706018639722	0.117586444761911	0.460343720140596	0.001	0.0034	0.0213	0.166	0.0058	0.1715	0.2192	0.0034	0.0017	0.0054	0.003	0.0107	0.0014	0.0055	0.0156	0.1366	0.1625	0.0018	0.0018	0.0058	0.0085	0.0159	0.0042	0.0168	0.005	0.0016
11	rs12793946	13031846	0.86	0.223270892544248	0.85	0.32706018639722	0.117301909539417	0.460343720140596	0.001	0.0034	0.0213	0.166	0.0058	0.1715	0.2192	0.0034	0.0017	0.0054	0.003	0.0107	0.0014	0.0055	0.0156	0.1366	0.1625	0.0018	0.0018	0.0058	0.0085	0.0159	0.0042	0.0168	0.005	0.0016
11	rs55909156	13032511	0.86	0.223270892544248	0.85	0.32706018639722	0.116989408648049	0.460343720140596	0.001	0.0034	0.0213	0.166	0.0058	0.1715	0.2192	0.0034	0.0017	0.0054	0.003	0.0107	0.0014	0.0055	0.0156	0.1366	0.1625	0.0018	0.0018	0.0058	0.0085	0.0159	0.0042	0.0168	0.005	0.0016
11	rs74751953	13037536	0.86	0.223270892544248	0.85	0.32706018639722	0.117956972181314	0.464776018810873	0.001	0.0034	0.0213	0.166	0.0058	0.1715	0.2192	0.0034	0.0017	0.0054	0.003	0.0107	0.0014	0.0055	0.0156	0.1366	0.1625	0.0018	0.0018	0.0058	0.0085	0.0159	0.0042	0.0168	0.005	0.0016
11	rs4756743	13052260	0.86	0.223270892544248	0.85	0.32706018639722	0.120252870057023	0.439411207310356	0.001	0.0034	0.0213	0.1662	0.0058	0.1718	0.2191	0.0034	0.0017	0.0053	0.003	0.0106	0.0014	0.0054	0.0155	0.1367	0.1623	0.0017	0.0018	0.0058	0.0086	0.0159	0.0042	0.0167	0.005	0.0016
11	rs7952155	13056376	0.86	0.223270892544248	0.85	0.32706018639722	0.106882133226998	0.418479686400131	0.0011	0.0035	0.0212	0.1664	0.0058	0.1722	0.2189	0.0034	0.0017	0.0053	0.003	0.0106	0.0015	0.0054	0.0154	0.1364	0.1623	0.0018	0.0018	0.0058	0.0085	0.016	0.0042	0.0165	0.0051	0.0017
11	rs1441331	13061282	0.86	0.223270892544248	0.85	0.32706018639722	0.103506186472932	0.412736309120951	0.0011	0.0034	0.0212	0.1668	0.0058	0.1726	0.2186	0.0034	0.0017	0.0053	0.003	0.0106	0.0015	0.0053	0.0153	0.1362	0.1625	0.0018	0.0018	0.0058	0.0086	0.016	0.0041	0.0163	0.0051	0.0017
11	rs7124398	13066419	0.86	0.223270892544248	0.85	0.32706018639722	0.0788930423661574	0.407533858690854	0.0011	0.0033	0.0212	0.1686	0.0057	0.1739	0.2173	0.0034	0.0017	0.0051	0.0029	0.0105	0.0016	0.0051	0.0151	0.1353	0.1634	0.0017	0.0018	0.0055	0.0089	0.0162	0.0038	0.0155	0.0051	0.0017
11	rs35559893	13070708	0.86	0.223270892544248	0.85	0.32706018639722	0.0645820510867486	0.389212526305506	0.0012	0.0033	0.0213	0.1694	0.0056	0.1745	0.2167	0.0034	0.0016	0.005	0.0029	0.0106	0.0016	0.0049	0.0148	0.1351	0.1638	0.0016	0.0018	0.0054	0.0091	0.0164	0.0037	0.0151	0.0051	0.0016
11	rs117991475	13071241	0.86	0.223270892544248	0.85	0.32706018639722	0.0648548340377546	0.391008492078606	0.0012	0.0033	0.0213	0.1694	0.0056	0.1745	0.2167	0.0034	0.0016	0.005	0.0029	0.0106	0.0016	0.0049	0.0148	0.1351	0.1638	0.0016	0.0018	0.0054	0.0091	0.0164	0.0037	0.0151	0.0051	0.0016
11	rs16911970	13072199	0.86	0.223270892544248	0.85	0.32706018639722	0.0639420487407991	0.389340733504436	0.0012	0.0033	0.0214	0.1694	0.0056	0.1745	0.2167	0.0034	0.0016	0.005	0.0029	0.0106	0.0016	0.0049	0.0148	0.1351	0.1638	0.0016	0.0018	0.0054	0.0091	0.0164	0.0037	0.0151	0.0051	0.0016
11	rs2727375	13073368	0.86	0.223270892544248	0.85	0.32706018639722	0.0636717977621171	0.387674954771589	0.0012	0.0033	0.0214	0.1693	0.0056	0.1746	0.2167	0.0034	0.0016	0.005	0.0029	0.0106	0.0016	0.0049	0.0148	0.1351	0.1638	0.0016	0.0018	0.0054	0.0091	0.0164	0.0037	0.0151	0.0051	0.0016
11	rs117157031	13075407	0.86	0.223270892544248	0.85	0.32706018639722	0.0658943632146448	0.388315404183085	0.0012	0.0032	0.0214	0.1693	0.0056	0.1745	0.2168	0.0034	0.0016	0.005	0.0029	0.0106	0.0016	0.0049	0.0149	0.1352	0.1637	0.0017	0.0018	0.0054	0.0091	0.0164	0.0037	0.0151	0.005	0.0016
11	rs2727374	13075681	0.86	0.223270892544248	0.85	0.32706018639722	0.0662103169379932	0.389084330824566	0.0012	0.0032	0.0214	0.1693	0.0056	0.1745	0.2168	0.0034	0.0016	0.005	0.0029	0.0106	0.0016	0.0049	0.0149	0.1352	0.1637	0.0017	0.0018	0.0054	0.0091	0.0164	0.0037	0.0151	0.005	0.0016
11	rs59374498	13079707	0.86	0.223270892544248	0.85	0.32706018639722	0.0714841709408933	0.397570232602079	0.0011	0.0032	0.0216	0.1692	0.0056	0.1743	0.2169	0.0034	0.0016	0.005	0.0029	0.0106	0.0014	0.0049	0.0149	0.1355	0.1635	0.0017	0.0018	0.0054	0.009	0.0165	0.0037	0.0151	0.0051	0.0016
11	rs7102062	13083724	0.86	0.223270892544248	0.85	0.32706018639722	0.0674440088078658	0.412345501795286	0.0011	0.0032	0.0215	0.1693	0.0055	0.1745	0.2175	0.0034	0.0016	0.005	0.0029	0.0106	0.0014	0.0049	0.0148	0.1354	0.1634	0.0017	0.0018	0.0054	0.009	0.0165	0.0036	0.015	0.005	0.0015
11	rs12294180	13085602	0.86	0.223270892544248	0.85	0.32706018639722	0.075505973507607	0.392035786290617	0.0011	0.0032	0.0215	0.169	0.0055	0.1745	0.2176	0.0034	0.0016	0.005	0.0029	0.0106	0.0014	0.0051	0.0148	0.1351	0.1634	0.0017	0.0018	0.0054	0.0091	0.0165	0.0036	0.015	0.0054	0.0016
11	rs10831955	13099858	0.86	0.223270892544248	0.85	0.32706018639722	0.0529069947332992	0.320924657666739	0.0011	0.0024	0.0219	0.1679	0.0055	0.174	0.218	0.0038	0.0016	0.0052	0.0033	0.0113	0.0013	0.005	0.0147	0.1334	0.1636	0.0016	0.0019	0.0052	0.0108	0.017	0.0037	0.0148	0.0055	0.0015
11	rs2583136	13102924	0.86	0.223270892544248	0.84	0.364737902801441	0.0538845609989589	0.321531407595795	0.0011	0.0024	0.0219	0.1679	0.0055	0.174	0.218	0.0038	0.0016	0.0052	0.0033	0.0113	0.0013	0.005	0.0147	0.1334	0.1636	0.0016	0.0019	0.0052	0.0108	0.017	0.0037	0.0148	0.0055	0.0015
11	rs4756744	13106439	0.86	0.223270892544248	0.84	0.364737902801441	0.052397294043503	0.31874315921305	0.0011	0.0024	0.0221	0.168	0.0055	0.1739	0.2179	0.0038	0.0016	0.0052	0.0033	0.0113	0.0013	0.005	0.0147	0.1329	0.1637	0.0016	0.0019	0.0052	0.0108	0.017	0.0037	0.0148	0.0055	0.0016
11	rs11022652	13112300	0.86	0.223270892544248	0.84	0.364737902801441	0.0540400105047219	0.321288667102202	0.0011	0.0023	0.0221	0.1683	0.0055	0.1739	0.2178	0.0038	0.0016	0.0052	0.0033	0.0113	0.0013	0.005	0.0147	0.1328	0.1638	0.0016	0.0019	0.0051	0.0108	0.017	0.0038	0.0148	0.0055	0.0016
11	rs10766036	13119308	0.86	0.223270892544248	0.84	0.364737902801441	0.0470699760912344	0.308021951719163	0.0012	0.0023	0.0223	0.1687	0.0055	0.1734	0.2172	0.0039	0.0016	0.0053	0.0034	0.0113	0.0013	0.005	0.0145	0.1324	0.164	0.0016	0.0019	0.0051	0.011	0.017	0.0039	0.0147	0.0055	0.0015
11	rs6486083	13122113	0.86	0.223270892544248	0.84	0.364737902801441	0.0460535403047473	0.310301585774681	0.0012	0.0023	0.0223	0.1691	0.0054	0.1736	0.2172	0.004	0.0016	0.0052	0.0033	0.0114	0.0013	0.005	0.0145	0.1322	0.1639	0.0016	0.0019	0.0051	0.0111	0.0169	0.0039	0.0146	0.0055	0.0015
11	rs10766043	13135055	0.86	0.223270892544248	0.84	0.364737902801441	0.0251827380063274	0.222335677756069	0.0013	0.0023	0.0223	0.1686	0.0058	0.1732	0.2166	0.0045	0.0018	0.0058	0.0036	0.0115	0.0014	0.0054	0.0145	0.1298	0.1634	0.0014	0.0018	0.0056	0.0119	0.0168	0.0045	0.0144	0.0057	0.0015
11	rs1561708	13140954	0.86	0.223270892544248	0.85	0.32706018639722	0.00270379778225362	0.100991905933729	0.0016	0.0024	0.0233	0.1665	0.0067	0.1753	0.2135	0.0055	0.0018	0.0072	0.0047	0.0127	0.0015	0.0067	0.0146	0.1233	0.1611	0.0013	0.0017	0.0063	0.0134	0.0167	0.0057	0.014	0.0064	0.0015
11	rs117423493	13150969	0.86	0.223270892544248	0.84	0.364737902801441	0.00321351663482028	0.102873984975318	0.0016	0.0024	0.0233	0.1668	0.0068	0.1753	0.2131	0.0054	0.0018	0.0073	0.0047	0.0129	0.0015	0.0067	0.0147	0.1227	0.1609	0.0013	0.0017	0.0066	0.0134	0.0167	0.0058	0.014	0.0067	0.0015
11	rs117344772	13156014	0.86	0.223270892544248	0.84	0.364737902801441	0.00321351663482028	0.103202680493299	0.0016	0.0024	0.0233	0.1668	0.0068	0.1753	0.2131	0.0054	0.0018	0.0073	0.0047	0.0129	0.0015	0.0067	0.0147	0.1227	0.1609	0.0013	0.0017	0.0066	0.0134	0.0167	0.0058	0.014	0.0067	0.0015
11	rs12272312	13156198	0.86	0.223270892544248	0.84	0.364737902801441	0.00321351663482028	0.103284917946136	0.0016	0.0024	0.0233	0.1668	0.0068	0.1753	0.2131	0.0054	0.0018	0.0073	0.0047	0.0129	0.0015	0.0067	0.0147	0.1227	0.1609	0.0013	0.0017	0.0066	0.0134	0.0167	0.0058	0.014	0.0067	0.0015
11	rs4757115	13157778	0.86	0.223270892544248	0.84	0.364737902801441	0.00323495870061743	0.103202680493299	0.0016	0.0024	0.0233	0.1668	0.0068	0.1753	0.2131	0.0054	0.0018	0.0073	0.0047	0.0129	0.0015	0.0067	0.0148	0.1227	0.1609	0.0013	0.0017	0.0066	0.0134	0.0167	0.0058	0.014	0.0067	0.0015
11	rs7102983	13159107	0.86	0.223270892544248	0.84	0.364737902801441	0.00328906112264162	0.102709789909883	0.0016	0.0024	0.0233	0.1668	0.0068	0.1753	0.2132	0.0054	0.0018	0.0073	0.0047	0.0129	0.0015	0.0067	0.0148	0.1225	0.1608	0.0013	0.0017	0.0066	0.0134	0.0167	0.0058	0.014	0.0067	0.0015
11	rs11022681	13164269	0.86	0.223270892544248	0.84	0.364737902801441	0.00377241455694816	0.0932049453446459	0.0017	0.0024	0.0235	0.1668	0.0069	0.1746	0.2132	0.0055	0.0019	0.0074	0.0048	0.0133	0.0016	0.0068	0.0147	0.1218	0.1605	0.0012	0.0017	0.0066	0.0134	0.0166	0.0059	0.0141	0.0068	0.0016
11	rs12805441	13166910	0.86	0.223270892544248	0.83	0.405269641990714	0.00400108073311402	0.0893655689929195	0.0017	0.0024	0.0235	0.1668	0.0069	0.1746	0.2132	0.0055	0.0019	0.0074	0.0048	0.0133	0.0016	0.0068	0.0147	0.1216	0.1604	0.0012	0.0017	0.0066	0.0134	0.0166	0.0059	0.0141	0.0068	0.0016
11	rs72859585	13168248	0.86	0.223270892544248	0.83	0.405269641990714	0.00404450455296503	0.0892102255528843	0.0017	0.0024	0.0235	0.1668	0.0069	0.1746	0.2132	0.0055	0.0019	0.0074	0.0048	0.0133	0.0016	0.0068	0.0147	0.1216	0.1604	0.0012	0.0017	0.0066	0.0134	0.0166	0.0059	0.0141	0.0068	0.0016
11	rs10500774	13181590	0.85	0.254661707966279	0.83	0.405269641990714	0.00596113663741174	0.0821069616922733	0.0023	0.0025	0.024	0.1676	0.0077	0.1739	0.2123	0.0058	0.002	0.0083	0.0053	0.0139	0.0018	0.0075	0.0149	0.1172	0.1586	0.0011	0.0018	0.007	0.0139	0.0166	0.0063	0.0146	0.0068	0.0016
11	rs7925098	13186078	0.85	0.254661707966279	0.83	0.405269641990714	0.00466067950735457	0.0868930442417432	0.0023	0.0025	0.0239	0.1676	0.0078	0.1738	0.2123	0.0059	0.002	0.0084	0.0054	0.0139	0.0019	0.0075	0.015	0.1169	0.1583	0.0012	0.0019	0.007	0.0139	0.0163	0.0064	0.0147	0.0069	0.0016
11	rs117082289	13187156	0.85	0.254661707966279	0.83	0.405269641990714	0.00446609108261771	0.0841447710698921	0.0023	0.0025	0.0239	0.1676	0.0078	0.1737	0.2124	0.0059	0.002	0.0084	0.0054	0.0139	0.0019	0.0075	0.015	0.1169	0.1583	0.0012	0.0019	0.007	0.014	0.0163	0.0064	0.0147	0.0069	0.0016
11	rs7935099	13191527	0.85	0.254661707966279	0.83	0.405269641990714	0.00395298383371006	0.0820318751212561	0.0023	0.0025	0.024	0.1674	0.0079	0.1734	0.2125	0.0059	0.002	0.0086	0.0055	0.0139	0.002	0.0076	0.015	0.1168	0.1579	0.0013	0.0019	0.0071	0.014	0.0164	0.0064	0.0147	0.0069	0.0016
11	rs55682949	13196582	0.85	0.254661707966279	0.83	0.405269641990714	0.00352188169560101	0.0800894066322641	0.0023	0.0025	0.0241	0.1671	0.0079	0.1735	0.2122	0.0059	0.002	0.0087	0.0056	0.014	0.0021	0.0076	0.015	0.1164	0.1578	0.0014	0.0019	0.0071	0.014	0.0164	0.0064	0.0147	0.0069	0.0016
11	rs11828460	13203750	0.85	0.254661707966279	0.83	0.405269641990714	0.00330652471756595	0.0777247094247361	0.0023	0.0025	0.0242	0.167	0.008	0.1735	0.2121	0.0059	0.002	0.0088	0.0056	0.0141	0.0022	0.0076	0.0151	0.1162	0.1578	0.0015	0.0019	0.0071	0.0139	0.0165	0.0064	0.0147	0.0069	0.0016
11	rs7103008	13206562	0.84	0.289034762536342	0.83	0.405269641990714	0.00441914224775686	0.125593537459367	0.0024	0.0026	0.0248	0.1653	0.0081	0.1743	0.209	0.0059	0.0019	0.0101	0.0059	0.0152	0.0022	0.0078	0.0155	0.1139	0.1585	0.0016	0.0019	0.0071	0.0141	0.0167	0.0065	0.0151	0.0074	0.0015
11	rs7121993	13206576	0.84	0.289034762536342	0.83	0.405269641990714	0.00389288259381104	0.120842998952587	0.0025	0.0026	0.0248	0.1654	0.0081	0.1744	0.209	0.0059	0.0019	0.0101	0.006	0.0153	0.0022	0.0078	0.0155	0.1137	0.1581	0.0016	0.0019	0.0071	0.0141	0.0167	0.0065	0.0152	0.0074	0.0015
11	rs2128118	13206665	0.84	0.289034762536342	0.83	0.405269641990714	0.00257224895434287	0.110282765224137	0.0025	0.0026	0.0249	0.1644	0.008	0.1749	0.2086	0.0061	0.0019	0.0101	0.006	0.0153	0.0022	0.0079	0.0156	0.1136	0.1582	0.0016	0.0019	0.0075	0.0141	0.0167	0.0064	0.0154	0.0074	0.0015
11	rs35368455	13207713	0.84	0.289034762536342	0.83	0.405269641990714	0.0017017112110504	0.113420772579383	0.0023	0.0026	0.0239	0.1635	0.008	0.1751	0.2081	0.0063	0.0018	0.0106	0.0062	0.0151	0.0021	0.0082	0.0155	0.1139	0.1593	0.0017	0.0018	0.0075	0.0145	0.0165	0.0066	0.0152	0.0074	0.0015
11	rs12789527	13210313	0.84	0.289034762536342	0.83	0.405269641990714	0.00187260766232353	0.121629979884351	0.0023	0.0025	0.0238	0.1632	0.0081	0.1753	0.2078	0.0064	0.0018	0.0108	0.0063	0.0151	0.002	0.0083	0.0155	0.1137	0.1595	0.0017	0.0018	0.0076	0.0146	0.0164	0.0066	0.0152	0.0075	0.0015
11	rs2403660	13216275	0.84	0.289034762536342	0.83	0.405269641990714	0.00179218992798339	0.128351514075649	0.0023	0.0025	0.0238	0.1629	0.0081	0.1752	0.2075	0.0064	0.0018	0.0108	0.0063	0.0151	0.002	0.0084	0.0155	0.114	0.1595	0.0017	0.0018	0.0077	0.0147	0.0164	0.0067	0.0152	0.0075	0.0015
11	rs10734211	13228736	0.84	0.289034762536342	0.83	0.405269641990714	0.00182591699128772	0.121892733284845	0.0023	0.0025	0.0236	0.1625	0.0081	0.1754	0.2072	0.0066	0.0018	0.011	0.0064	0.0152	0.0019	0.0085	0.0157	0.1146	0.159	0.0016	0.0018	0.0074	0.0149	0.0162	0.0067	0.0153	0.0074	0.0014
11	rs4757126	13231801	0.84	0.289034762536342	0.83	0.405269641990714	0.0234054705095919	0.122331128548904	0.0022	0.0025	0.0234	0.1583	0.008	0.176	0.2062	0.0077	0.0017	0.0129	0.0066	0.016	0.0016	0.0096	0.0159	0.1123	0.1577	0.0012	0.0016	0.0079	0.0166	0.0162	0.0082	0.0162	0.0066	0.0016
11	rs117252404	13232765	0.84	0.289034762536342	0.83	0.405269641990714	0.0258513330116013	0.121717540686718	0.0021	0.0024	0.0235	0.1583	0.008	0.176	0.2062	0.0077	0.0017	0.013	0.0066	0.0161	0.0016	0.0096	0.0159	0.1122	0.1577	0.0012	0.0016	0.0079	0.0166	0.0162	0.0082	0.0162	0.0066	0.0016
11	Affx-4508987	13236511	0.84	0.289034762536342	0.82	0.448736318624531	0.0288876210200362	0.129066862162823	0.0021	0.0024	0.0235	0.1582	0.008	0.176	0.2062	0.0077	0.0017	0.0131	0.0066	0.0162	0.0016	0.0097	0.0159	0.1122	0.1577	0.0012	0.0016	0.0079	0.0166	0.0162	0.0083	0.0162	0.0066	0.0016
11	rs56020713	13246876	0.84	0.289034762536342	0.82	0.448736318624531	0.0479737364315679	0.155868386197189	0.002	0.0025	0.0238	0.158	0.008	0.1758	0.2062	0.0076	0.0017	0.0135	0.0066	0.0165	0.0014	0.0097	0.0159	0.1121	0.1575	0.0012	0.0016	0.008	0.0165	0.0161	0.0083	0.0163	0.0066	0.0015
11	rs35424804	13248730	0.84	0.289034762536342	0.82	0.448736318624531	0.0539536126761372	0.187280047839955	0.002	0.0025	0.0237	0.1574	0.008	0.1757	0.2057	0.0077	0.0017	0.0138	0.0069	0.0168	0.0013	0.0098	0.0157	0.1124	0.1576	0.0012	0.0016	0.0081	0.0162	0.0161	0.0084	0.0163	0.0067	0.0015
11	rs7101574	13249327	0.84	0.289034762536342	0.82	0.448736318624531	0.0512708858442064	0.187893636225069	0.002	0.0025	0.0237	0.1574	0.008	0.1757	0.2057	0.0077	0.0017	0.0137	0.0069	0.0168	0.0013	0.0098	0.0159	0.1122	0.1576	0.0012	0.0016	0.0081	0.0162	0.0161	0.0084	0.0165	0.0067	0.0015
11	rs12421920	13249759	0.84	0.289034762536342	0.82	0.448736318624531	0.050507031013448	0.187586756472022	0.002	0.0025	0.0237	0.1573	0.008	0.1757	0.2057	0.0077	0.0017	0.0137	0.0069	0.0168	0.0013	0.0097	0.0159	0.1122	0.1576	0.0011	0.0016	0.0081	0.0162	0.0161	0.0084	0.0165	0.0067	0.0015
11	rs111639437	13255007	0.84	0.289034762536342	0.82	0.448736318624531	0.0429902018038629	0.182193574875921	0.002	0.0026	0.0237	0.1567	0.0079	0.1759	0.2058	0.0077	0.0017	0.0137	0.0069	0.0169	0.0013	0.0097	0.0159	0.1126	0.1578	0.0011	0.0015	0.0082	0.0162	0.016	0.0082	0.0165	0.0067	0.0016
11	rs74404498	13256147	0.84	0.289034762536342	0.82	0.448736318624531	0.0405652146175951	0.179366206051201	0.002	0.0026	0.0237	0.1566	0.0079	0.176	0.2058	0.0077	0.0017	0.0137	0.0069	0.0169	0.0013	0.0097	0.0159	0.1127	0.1578	0.0011	0.0015	0.0082	0.0162	0.016	0.0082	0.0165	0.0067	0.0016
11	rs11600948	13257150	0.84	0.289034762536342	0.82	0.448736318624531	0.037854623815518	0.180172472046848	0.002	0.0026	0.0236	0.1564	0.0079	0.1762	0.2058	0.0077	0.0017	0.0137	0.0069	0.0169	0.0013	0.0096	0.0158	0.1128	0.1578	0.0011	0.0015	0.0082	0.0162	0.016	0.0082	0.0165	0.0068	0.0016
11	rs76709789	13267296	0.84	0.289034762536342	0.82	0.448736318624531	0.0266808454572978	0.145544887728679	0.0019	0.0029	0.0235	0.1551	0.0078	0.1772	0.2057	0.0078	0.0017	0.0135	0.0068	0.0168	0.0012	0.0095	0.0156	0.1135	0.158	0.0011	0.0014	0.0083	0.0165	0.0157	0.0084	0.0163	0.0069	0.0018
11	rs1384017	13267384	0.84	0.289034762536342	0.82	0.448736318624531	0.0263110387792359	0.149209398880915	0.0019	0.0029	0.0234	0.155	0.0078	0.1773	0.2057	0.0079	0.0017	0.0135	0.0068	0.0168	0.0012	0.0095	0.0156	0.1136	0.1581	0.0011	0.0014	0.0083	0.0165	0.0157	0.0084	0.0163	0.0069	0.0018
11	rs1481882	13269485	0.84	0.289034762536342	0.82	0.448736318624531	0.0280207549100484	0.122682269843163	0.0019	0.0028	0.023	0.1546	0.0077	0.1788	0.2051	0.0083	0.0018	0.0135	0.0069	0.0167	0.0011	0.0093	0.0155	0.1135	0.1578	0.0011	0.0014	0.0086	0.0168	0.0152	0.0087	0.0158	0.007	0.0019
11	rs1481877	13272091	0.84	0.289034762536342	0.82	0.448736318624531	0.029830684818809	0.115388302334708	0.0019	0.0028	0.0227	0.1543	0.0076	0.1798	0.2046	0.0086	0.0018	0.0134	0.007	0.0166	0.0011	0.0092	0.0154	0.1133	0.158	0.0011	0.0014	0.0089	0.017	0.0148	0.0089	0.0155	0.0071	0.002
11	rs118044746	13273711	0.84	0.289034762536342	0.83	0.405269641990714	0.0297962251322973	0.114531273468107	0.0019	0.0028	0.0227	0.1543	0.0076	0.1798	0.2046	0.0086	0.0018	0.0134	0.007	0.0166	0.0011	0.0092	0.0154	0.1133	0.158	0.0011	0.0014	0.0089	0.017	0.0148	0.0089	0.0155	0.0071	0.002
11	rs4757135	13280403	0.84	0.289034762536342	0.82	0.448736318624531	0.0268617926519967	0.111720374833512	0.0019	0.0029	0.0226	0.1538	0.0076	0.1791	0.2053	0.0086	0.0018	0.0136	0.0069	0.0165	0.0011	0.0092	0.0152	0.1133	0.1582	0.0012	0.0015	0.0089	0.0171	0.0148	0.0089	0.0155	0.0071	0.0021
11	rs900145	13293905	0.84	0.289034762536342	0.82	0.448736318624531	0.0318416348975477	0.103696486231095	0.002	0.0029	0.022	0.1536	0.0075	0.1801	0.2051	0.0088	0.002	0.0139	0.007	0.0159	0.0013	0.0092	0.015	0.1137	0.1585	0.0012	0.0016	0.0091	0.0171	0.0142	0.009	0.0153	0.0068	0.0022
11	rs75746382	13296307	0.84	0.289034762536342	0.82	0.448736318624531	0.0331596048385736	0.101236627245305	0.002	0.0029	0.022	0.1536	0.0075	0.1801	0.2051	0.0086	0.002	0.0139	0.0069	0.0159	0.0013	0.0092	0.015	0.1137	0.1586	0.0012	0.0016	0.0091	0.0171	0.0142	0.009	0.0153	0.0068	0.0022
11	rs72867447	13301875	0.84	0.289034762536342	0.82	0.448736318624531	0.0353494779265607	0.0999341173109123	0.0021	0.0029	0.0219	0.1536	0.0075	0.1801	0.2051	0.0085	0.002	0.0139	0.0069	0.0158	0.0013	0.0092	0.0149	0.1137	0.1587	0.0012	0.0016	0.0092	0.0172	0.0142	0.009	0.0153	0.0068	0.0022
11	rs79068311	13305152	0.84	0.289034762536342	0.82	0.448736318624531	0.0375433941867155	0.0981539405805051	0.0021	0.0029	0.0217	0.1538	0.0075	0.1802	0.2049	0.0085	0.002	0.014	0.0069	0.0158	0.0013	0.0092	0.0149	0.1138	0.1588	0.0012	0.0016	0.0092	0.0173	0.0141	0.009	0.0152	0.0068	0.0022
11	rs35606247	13305402	0.84	0.289034762536342	0.82	0.448736318624531	0.0380721802668311	0.0981539405805051	0.002	0.0029	0.0217	0.1538	0.0075	0.1802	0.2049	0.0085	0.002	0.014	0.0069	0.0158	0.0013	0.0092	0.0149	0.1138	0.1588	0.0012	0.0017	0.0092	0.0173	0.0141	0.009	0.0152	0.0068	0.0022
11	rs72867456	13306065	0.84	0.289034762536342	0.82	0.448736318624531	0.0387576086174346	0.0985574267252826	0.002	0.0029	0.0216	0.1538	0.0075	0.1803	0.2048	0.0085	0.002	0.014	0.0069	0.0158	0.0013	0.0092	0.0148	0.1138	0.1588	0.0012	0.0017	0.0092	0.0174	0.0141	0.009	0.0152	0.0068	0.0022
11	rs77486964	13306898	0.84	0.289034762536342	0.82	0.448736318624531	0.039242442649584	0.0983152572571123	0.002	0.0029	0.0216	0.1538	0.0075	0.1803	0.2048	0.0085	0.002	0.014	0.0069	0.0158	0.0013	0.0092	0.0148	0.1139	0.1588	0.0012	0.0017	0.0092	0.0174	0.0141	0.009	0.0152	0.0068	0.0022
11	rs16912563	13310801	0.84	0.289034762536342	0.82	0.448736318624531	0.0402954104367724	0.0986382017012408	0.0021	0.0029	0.0216	0.1539	0.0074	0.1803	0.2048	0.0084	0.002	0.0141	0.0069	0.0157	0.0013	0.0092	0.0148	0.1138	0.1588	0.0012	0.0017	0.0092	0.0174	0.014	0.009	0.0151	0.0068	0.0022
11	rs10766070	13312306	0.84	0.289034762536342	0.82	0.448736318624531	0.0403662915807505	0.0986382017012408	0.0021	0.0029	0.0215	0.1539	0.0074	0.1803	0.2048	0.0084	0.002	0.0141	0.0069	0.0157	0.0013	0.0092	0.0148	0.1138	0.1588	0.0012	0.0017	0.0092	0.0174	0.014	0.009	0.0151	0.0068	0.0022
11	rs117952598	13313203	0.84	0.289034762536342	0.82	0.448736318624531	0.04038047808702	0.0986382017012408	0.0021	0.0029	0.0215	0.1539	0.0074	0.1803	0.2048	0.0084	0.002	0.0141	0.0069	0.0157	0.0013	0.0092	0.0148	0.1138	0.1588	0.0012	0.0017	0.0092	0.0174	0.014	0.009	0.0151	0.0068	0.0022
11	rs76900637	13318789	0.84	0.289034762536342	0.82	0.448736318624531	0.0660127297635556	0.116850809762216	0.0021	0.003	0.021	0.1541	0.0075	0.1806	0.2053	0.0084	0.0021	0.0144	0.0069	0.0156	0.0014	0.0093	0.0144	0.1129	0.1591	0.0014	0.0018	0.0093	0.0174	0.0136	0.0089	0.0149	0.0068	0.0024
11	rs72867493	13319207	0.84	0.289034762536342	0.82	0.448736318624531	0.0671242086990668	0.11823365136676	0.0021	0.003	0.021	0.1542	0.0075	0.1806	0.2053	0.0084	0.0021	0.0144	0.0069	0.0156	0.0014	0.0093	0.0144	0.1128	0.1591	0.0015	0.0018	0.0093	0.0174	0.0136	0.0089	0.0149	0.0068	0.0024
11	rs75410373	13319793	0.84	0.289034762536342	0.82	0.448736318624531	0.0690782849313488	0.120057941307694	0.0021	0.003	0.0209	0.1542	0.0075	0.1806	0.2053	0.0084	0.0021	0.0145	0.0069	0.0156	0.0014	0.0093	0.0144	0.1128	0.1591	0.0015	0.0018	0.0093	0.0173	0.0135	0.009	0.0149	0.0068	0.0024
11	rs10832020	13321343	0.83	0.326509998324372	0.82	0.448736318624531	0.0727177846855311	0.124708639575844	0.0021	0.003	0.0208	0.1542	0.0075	0.1806	0.2054	0.0084	0.0021	0.0145	0.007	0.0155	0.0015	0.0094	0.0143	0.1126	0.1592	0.0015	0.0018	0.0093	0.0173	0.0135	0.009	0.0149	0.0068	0.0024
11	rs10832021	13324530	0.83	0.326509998324372	0.82	0.448736318624531	0.0643294286749698	0.134206170372496	0.0021	0.003	0.0208	0.1537	0.0075	0.1809	0.2057	0.0085	0.0022	0.0147	0.007	0.0154	0.0015	0.0095	0.0141	0.1121	0.1589	0.0019	0.0018	0.0093	0.0171	0.0135	0.009	0.0149	0.0069	0.0025
11	rs7130064	13326128	0.83	0.326509998324372	0.82	0.448736318624531	0.0502102292676635	0.153668968817247	0.0022	0.0031	0.0208	0.1529	0.0077	0.1807	0.2046	0.0087	0.0022	0.015	0.0072	0.0154	0.0016	0.0094	0.0141	0.1118	0.1584	0.002	0.0019	0.0094	0.017	0.0139	0.0093	0.0151	0.0075	0.0025
11	rs61882362	13326726	0.83	0.326509998324372	0.82	0.448736318624531	0.0483256744680568	0.150627545670287	0.0022	0.0031	0.0208	0.1524	0.0077	0.1808	0.2047	0.0088	0.0022	0.015	0.0072	0.0154	0.0016	0.0094	0.0142	0.1116	0.1584	0.002	0.0019	0.0095	0.017	0.0139	0.0093	0.0151	0.0075	0.0026
11	rs11022759	13326775	0.83	0.326509998324372	0.82	0.448736318624531	0.048598819409636	0.157308779897678	0.0022	0.0031	0.0208	0.1524	0.0077	0.1808	0.2044	0.0088	0.0022	0.0151	0.0073	0.0155	0.0016	0.0094	0.0142	0.1116	0.1584	0.002	0.0019	0.0096	0.017	0.014	0.0093	0.0151	0.0076	0.0026
11	rs80327960	13327899	0.83	0.326509998324372	0.82	0.448736318624531	0.0488406945662967	0.16136683400676	0.0022	0.0031	0.0208	0.1523	0.0077	0.1807	0.2044	0.0088	0.0022	0.0151	0.0074	0.0154	0.0016	0.0094	0.0142	0.1116	0.1584	0.002	0.0019	0.0096	0.017	0.014	0.0094	0.0151	0.0076	0.0026
11	rs74921564	13329090	0.83	0.326509998324372	0.82	0.448736318624531	0.0484219597274529	0.163507035332616	0.0022	0.0031	0.0209	0.1523	0.0077	0.1807	0.2043	0.0088	0.0022	0.0151	0.0074	0.0154	0.0016	0.0095	0.0142	0.1115	0.1584	0.002	0.0019	0.0096	0.017	0.014	0.0094	0.0151	0.0076	0.0026
11	rs117155878	13331323	0.83	0.326509998324372	0.82	0.448736318624531	0.0472119015856253	0.16693231003981	0.0022	0.0031	0.0209	0.1522	0.0078	0.1806	0.2042	0.0088	0.0022	0.0151	0.0074	0.0153	0.0017	0.0095	0.0142	0.1115	0.1584	0.002	0.0019	0.0096	0.017	0.0141	0.0094	0.0151	0.0077	0.0026
11	rs11022762	13335926	0.83	0.326509998324372	0.83	0.405269641990714	0.0449909806776756	0.173359190580516	0.0023	0.0031	0.0209	0.152	0.0078	0.1805	0.2041	0.0089	0.0022	0.0152	0.0075	0.0152	0.0017	0.0096	0.0143	0.1114	0.1583	0.002	0.002	0.0096	0.017	0.0142	0.0095	0.015	0.0078	0.0026
11	rs35240020	13340613	0.83	0.326509998324372	0.83	0.405269641990714	0.0466929228477814	0.179064177769424	0.0023	0.0031	0.0209	0.152	0.0078	0.1804	0.2039	0.0089	0.0023	0.0152	0.0075	0.0152	0.0017	0.0096	0.0143	0.1114	0.1583	0.002	0.002	0.0096	0.017	0.0142	0.0096	0.015	0.0078	0.0026
11	rs76564280	13344113	0.83	0.326509998324372	0.83	0.405269641990714	0.0476711891349972	0.180979982509537	0.0023	0.0031	0.0209	0.152	0.0078	0.1803	0.2039	0.0089	0.0023	0.0152	0.0075	0.0152	0.0017	0.0096	0.0142	0.1114	0.1583	0.002	0.002	0.0096	0.017	0.0142	0.0096	0.015	0.0079	0.0026
11	rs16912743	13354364	0.82	0.36720095628419	0.83	0.405269641990714	0.0680664537250816	0.271095530975335	0.0025	0.0034	0.021	0.1513	0.0079	0.1786	0.2013	0.0093	0.0025	0.0155	0.0083	0.015	0.0025	0.0104	0.0139	0.1112	0.1577	0.0021	0.0026	0.0097	0.0171	0.0138	0.0104	0.0149	0.0086	0.0027
11	rs7947951	13356030	0.82	0.36720095628419	0.83	0.405269641990714	0.0944747915805051	0.291616992549309	0.0023	0.0034	0.0211	0.1508	0.008	0.1787	0.2009	0.0095	0.0026	0.0157	0.0084	0.015	0.0026	0.0105	0.0136	0.1114	0.1574	0.0021	0.0026	0.0098	0.0173	0.0139	0.0104	0.015	0.0087	0.0028
11	rs117026230	13360947	0.82	0.36720095628419	0.83	0.405269641990714	0.0782079588118062	0.281882125692061	0.0025	0.0032	0.0211	0.1503	0.0079	0.1783	0.2011	0.0095	0.0026	0.0157	0.0084	0.015	0.0026	0.0106	0.0136	0.1114	0.1573	0.0022	0.0027	0.0098	0.0173	0.0141	0.0104	0.0152	0.0087	0.0028
11	rs6486122	13361524	0.82	0.36720095628419	0.83	0.405269641990714	0.0760241602936287	0.280133613546453	0.0026	0.0032	0.0211	0.1502	0.0079	0.1783	0.2011	0.0096	0.0026	0.0157	0.0084	0.015	0.0026	0.0106	0.0136	0.1113	0.1572	0.0022	0.0027	0.0098	0.0173	0.0141	0.0105	0.0152	0.0087	0.0028
11	rs1562437	13364413	0.82	0.36720095628419	0.83	0.405269641990714	0.071859074949205	0.275023972571688	0.0026	0.0032	0.0211	0.15	0.0079	0.1783	0.2011	0.0096	0.0027	0.0156	0.0084	0.015	0.0027	0.0107	0.0136	0.1112	0.1569	0.0022	0.0027	0.0099	0.0172	0.0142	0.0105	0.0153	0.0088	0.0028
11	rs1026071	13364712	0.82	0.36720095628419	0.83	0.405269641990714	0.06452369584637	0.266152358239991	0.0026	0.0032	0.0211	0.1497	0.0079	0.1781	0.2012	0.0097	0.0027	0.0154	0.0085	0.015	0.0027	0.0108	0.0136	0.1112	0.1573	0.0022	0.0027	0.0099	0.0172	0.0142	0.0105	0.0154	0.0088	0.0028
11	rs12421530	13366722	0.82	0.36720095628419	0.83	0.405269641990714	0.0674440088078658	0.282465703172052	0.0026	0.0032	0.0211	0.1495	0.0079	0.1779	0.2012	0.0097	0.0027	0.0154	0.0085	0.015	0.0027	0.0108	0.0136	0.1111	0.1577	0.0022	0.0027	0.0099	0.0172	0.0142	0.0105	0.0153	0.0088	0.0028
11	rs56051850	13367987	0.82	0.36720095628419	0.83	0.405269641990714	0.0583875190732569	0.283049649841416	0.0026	0.0032	0.0212	0.1495	0.0079	0.178	0.2011	0.0097	0.0027	0.0154	0.0085	0.015	0.0027	0.0105	0.0137	0.1108	0.1578	0.0022	0.0027	0.0099	0.0172	0.0142	0.0105	0.0155	0.0089	0.0028
11	rs17451590	13373983	0.83	0.326509998324372	0.83	0.405269641990714	0.0693837367851317	0.347065895349878	0.0028	0.0029	0.0213	0.1457	0.0076	0.1806	0.2033	0.0092	0.003	0.0151	0.0082	0.0136	0.0033	0.0105	0.0136	0.1126	0.158	0.002	0.0029	0.0107	0.0172	0.014	0.0096	0.0141	0.0095	0.0026
11	rs78287267	13376665	0.82	0.36720095628419	0.86	0.29215087580064	0.0893458029842959	0.357536288561415	0.0028	0.0029	0.0214	0.1449	0.0076	0.1811	0.2037	0.0091	0.0031	0.0151	0.0081	0.0133	0.0034	0.0105	0.0136	0.113	0.1581	0.0019	0.003	0.0109	0.0172	0.014	0.0094	0.0138	0.0096	0.0025
11	rs117349507	13378873	0.82	0.36720095628419	0.86	0.29215087580064	0.107905359949643	0.373786831923414	0.0028	0.0028	0.0215	0.1444	0.0076	0.1815	0.204	0.009	0.0032	0.015	0.0081	0.0131	0.0035	0.0105	0.0136	0.1132	0.1581	0.0019	0.003	0.011	0.0173	0.0139	0.0092	0.0137	0.0097	0.0025
11	rs72869158	13383655	0.82	0.36720095628419	0.86	0.29215087580064	0.12766226493731	0.351044096756812	0.0029	0.0028	0.0216	0.1438	0.0076	0.1818	0.2042	0.009	0.0032	0.015	0.008	0.0129	0.0036	0.0105	0.0136	0.1135	0.1581	0.0019	0.003	0.0111	0.0173	0.0139	0.0091	0.0135	0.0098	0.0025
11	rs1868049	13383682	0.82	0.36720095628419	0.86	0.29215087580064	0.127722148755503	0.350919581074007	0.0029	0.0028	0.0216	0.1438	0.0076	0.1818	0.2042	0.009	0.0032	0.015	0.008	0.0129	0.0036	0.0105	0.0136	0.1135	0.1581	0.0019	0.003	0.0111	0.0173	0.0139	0.0091	0.0135	0.0098	0.0025
11	rs12362414	13385303	0.82	0.36720095628419	0.86	0.29215087580064	0.13055589923053	0.364817418974571	0.0029	0.0028	0.0216	0.1439	0.0076	0.1818	0.2044	0.0089	0.0032	0.015	0.008	0.0129	0.0036	0.0105	0.0136	0.1135	0.1581	0.0019	0.003	0.0111	0.0172	0.0139	0.0091	0.0133	0.0099	0.0025
11	rs74795115	13386361	0.82	0.36720095628419	0.86	0.29215087580064	0.133765793844136	0.36721165093302	0.0029	0.0028	0.0216	0.1439	0.0075	0.1818	0.2045	0.0089	0.0032	0.015	0.0081	0.0129	0.0036	0.0105	0.0136	0.1135	0.1581	0.0019	0.003	0.0111	0.0172	0.0139	0.0091	0.0133	0.0099	0.0025
11	rs11022778	13390860	0.82	0.36720095628419	0.86	0.29215087580064	0.149171602436711	0.380267312347481	0.0029	0.0028	0.0216	0.1437	0.0075	0.1819	0.2048	0.0089	0.0032	0.015	0.0081	0.0129	0.0036	0.0105	0.0136	0.1135	0.1581	0.0019	0.003	0.0112	0.0171	0.0138	0.0091	0.0132	0.01	0.0025
11	rs112059168	13391531	0.82	0.36720095628419	0.86	0.29215087580064	0.146620961397324	0.382817168902082	0.0029	0.0028	0.0216	0.1435	0.0075	0.1819	0.205	0.0089	0.0032	0.015	0.0081	0.0129	0.0036	0.0105	0.0136	0.1135	0.1582	0.0019	0.003	0.0112	0.0171	0.0138	0.009	0.0131	0.0101	0.0024
11	rs17452009	13400837	0.81	0.411214762386647	0.86	0.29215087580064	0.168252483433349	0.419918889635658	0.0029	0.0028	0.0217	0.1412	0.0077	0.1821	0.2069	0.0087	0.0031	0.015	0.008	0.0127	0.0038	0.0104	0.0133	0.1141	0.1588	0.002	0.003	0.0114	0.017	0.0137	0.0089	0.0128	0.0103	0.0022
11	rs17452383	13410371	0.81	0.411214762386647	0.87	0.259919603286658	0.188384238257121	0.416258100044966	0.0029	0.0028	0.0217	0.1412	0.0077	0.1821	0.207	0.0087	0.0031	0.015	0.008	0.0127	0.0039	0.0104	0.0133	0.1142	0.1588	0.002	0.003	0.0114	0.0171	0.0137	0.0089	0.0128	0.0103	0.0022
11	rs17452492	13412302	0.81	0.411214762386647	0.87	0.259919603286658	0.190424274534148	0.415605303304628	0.0029	0.0028	0.0217	0.1411	0.0077	0.1821	0.2071	0.0087	0.0031	0.015	0.008	0.0127	0.0039	0.0104	0.0133	0.1141	0.1588	0.002	0.003	0.0114	0.0171	0.0137	0.0089	0.0128	0.0103	0.0022
11	rs56105729	13428100	0.81	0.411214762386647	0.87	0.259919603286658	0.192591299998687	0.415735840395575	0.0029	0.0028	0.0217	0.1411	0.0077	0.1822	0.2071	0.0087	0.0031	0.015	0.008	0.0127	0.0039	0.0104	0.0133	0.1141	0.1588	0.002	0.003	0.0114	0.0171	0.0136	0.0089	0.0128	0.0103	0.0022
11	rs77685103	13428513	0.81	0.411214762386647	0.87	0.259919603286658	0.192591299998687	0.415735840395575	0.0029	0.0028	0.0217	0.1411	0.0077	0.1822	0.2071	0.0087	0.0031	0.015	0.008	0.0127	0.0039	0.0104	0.0133	0.1141	0.1588	0.002	0.003	0.0114	0.0171	0.0136	0.0089	0.0128	0.0103	0.0022
11	rs77842031	13441694	0.81	0.411214762386647	0.87	0.259919603286658	0.195118004122875	0.417172482456739	0.0029	0.0028	0.0215	0.1412	0.0077	0.1822	0.2075	0.0087	0.0031	0.015	0.0079	0.0127	0.0039	0.0104	0.0132	0.1142	0.1589	0.002	0.003	0.0115	0.017	0.0135	0.0089	0.0127	0.0102	0.0022
11	rs117021493	13445539	0.81	0.411214762386647	0.87	0.259919603286658	0.195079580486181	0.416127518445292	0.0029	0.0028	0.0215	0.1412	0.0077	0.1822	0.2075	0.0087	0.0031	0.015	0.0079	0.0127	0.0039	0.0104	0.0132	0.1142	0.1589	0.002	0.003	0.0115	0.017	0.0135	0.0089	0.0127	0.0102	0.0022
11	rs79774159	13447061	0.81	0.411214762386647	0.87	0.259919603286658	0.197237948642929	0.416258100044966	0.0029	0.0028	0.0215	0.1412	0.0077	0.1823	0.2074	0.0087	0.0031	0.015	0.0079	0.0127	0.0039	0.0104	0.0132	0.1142	0.159	0.002	0.003	0.0115	0.017	0.0135	0.0089	0.0127	0.0102	0.0022
11	rs80102263	13471882	0.81	0.411214762386647	0.87	0.259919603286658	0.175647776035857	0.404939406479812	0.003	0.0029	0.0215	0.1412	0.0077	0.1823	0.2077	0.0086	0.0031	0.015	0.0079	0.0127	0.0039	0.0102	0.0131	0.1141	0.159	0.0022	0.003	0.0115	0.017	0.0134	0.0089	0.0127	0.0101	0.0022
11	rs10832040	13473207	0.81	0.411214762386647	0.87	0.259919603286658	0.17582869338628	0.404939406479812	0.003	0.0029	0.0215	0.1412	0.0077	0.1823	0.2077	0.0086	0.0031	0.015	0.0079	0.0127	0.0039	0.0102	0.0131	0.1141	0.159	0.0022	0.003	0.0115	0.017	0.0134	0.0089	0.0127	0.0101	0.0022
11	rs117988058	13507758	0.81	0.411214762386647	0.87	0.259919603286658	0.168534857567794	0.389725425379494	0.0029	0.0029	0.0215	0.1413	0.0077	0.1825	0.2079	0.0086	0.0031	0.015	0.0078	0.0125	0.0039	0.0098	0.013	0.1141	0.1595	0.0022	0.003	0.0116	0.0169	0.0133	0.0089	0.0127	0.0101	0.0022
11	rs76107484	13511832	0.81	0.411214762386647	0.87	0.259919603286658	0.173090393637385	0.391778892761039	0.0029	0.0029	0.0215	0.1413	0.0077	0.1825	0.2079	0.0086	0.0031	0.015	0.0078	0.0125	0.0039	0.0098	0.013	0.114	0.1595	0.0022	0.003	0.0116	0.0169	0.0133	0.0089	0.0127	0.0101	0.0022
11	rs6254	13514263	0.81	0.411214762386647	0.87	0.259919603286658	0.173090393637385	0.390751785231909	0.0029	0.0029	0.0215	0.1413	0.0077	0.1825	0.2079	0.0086	0.0031	0.015	0.0078	0.0125	0.0039	0.0098	0.013	0.114	0.1595	0.0022	0.003	0.0116	0.0169	0.0133	0.0089	0.0127	0.0101	0.0022
11	rs2609802	13528517	0.81	0.411214762386647	0.87	0.259919603286658	0.158168690470311	0.394735978039587	0.0029	0.0029	0.0215	0.1413	0.0077	0.1825	0.2079	0.0086	0.0031	0.015	0.0078	0.0125	0.0039	0.0098	0.013	0.1141	0.1594	0.0022	0.003	0.0116	0.0169	0.0133	0.009	0.0127	0.0101	0.0022
11	rs77457210	13537535	0.81	0.411214762386647	0.87	0.259919603286658	0.149730980173555	0.392678223989459	0.0029	0.0029	0.0215	0.1413	0.0077	0.1825	0.2079	0.0086	0.0031	0.015	0.0078	0.0125	0.0039	0.0098	0.013	0.1141	0.1594	0.0022	0.003	0.0116	0.0169	0.0133	0.009	0.0127	0.0101	0.0022
11	rs4757166	13571113	0.81	0.411214762386647	0.87	0.259919603286658	0.0663686654481591	0.372646469071057	0.003	0.0029	0.0211	0.1419	0.0077	0.1831	0.2081	0.0086	0.0028	0.015	0.0075	0.0122	0.0039	0.0097	0.013	0.1143	0.1594	0.0022	0.0025	0.0117	0.017	0.0133	0.0089	0.0128	0.01	0.0023
11	rs117161801	13573426	0.81	0.411214762386647	0.87	0.259919603286658	0.0639807175108293	0.368726076957863	0.003	0.0029	0.0211	0.1419	0.0077	0.183	0.2081	0.0086	0.0028	0.015	0.0075	0.0122	0.0039	0.0097	0.0131	0.1143	0.1594	0.0022	0.0025	0.0117	0.0169	0.0133	0.0089	0.0128	0.01	0.0023
11	rs75691776	13573682	0.81	0.411214762386647	0.87	0.259919603286658	0.0636910764322122	0.367085528301674	0.003	0.0029	0.0211	0.1419	0.0077	0.183	0.2081	0.0086	0.0028	0.015	0.0075	0.0122	0.0039	0.0097	0.0131	0.1143	0.1594	0.0022	0.0025	0.0117	0.0169	0.0133	0.0089	0.0128	0.01	0.0023
11	rs10832070	13598498	0.81	0.411214762386647	0.87	0.259919603286658	0.0637682295224927	0.367337785812469	0.003	0.0029	0.0211	0.1419	0.0077	0.183	0.2081	0.0086	0.0028	0.015	0.0075	0.0122	0.0039	0.0097	0.0131	0.1143	0.1594	0.0022	0.0025	0.0117	0.0169	0.0133	0.0089	0.0128	0.01	0.0023
11	rs10160224	13611851	0.81	0.411214762386647	0.87	0.259919603286658	0.0620281731147233	0.379375988548969	0.003	0.0029	0.0212	0.1419	0.0077	0.1828	0.2082	0.0087	0.0029	0.015	0.0075	0.0122	0.0039	0.0097	0.013	0.1143	0.1593	0.0022	0.0025	0.0117	0.017	0.0132	0.0089	0.0127	0.0101	0.0023
11	rs72862942	13618919	0.81	0.411214762386647	0.87	0.259919603286658	0.0561768708316425	0.332510177945449	0.0029	0.0029	0.0211	0.1421	0.0075	0.1831	0.2092	0.0085	0.0029	0.0145	0.0074	0.0124	0.0039	0.0094	0.013	0.1146	0.1592	0.0022	0.0025	0.0114	0.017	0.0132	0.0089	0.0125	0.0103	0.0024
11	rs9630182	13620172	0.81	0.411214762386647	0.88	0.230271256315472	0.0601524870157528	0.328594252649366	0.0029	0.0029	0.0211	0.1421	0.0075	0.1832	0.2093	0.0085	0.0029	0.0144	0.0073	0.0125	0.0039	0.0094	0.013	0.1146	0.1592	0.0022	0.0025	0.0114	0.017	0.0132	0.0089	0.0125	0.0103	0.0024
11	rs10832086	13629007	0.81	0.411214762386647	0.88	0.230271256315472	0.0401539049473322	0.204083351998169	0.0026	0.0028	0.0215	0.1431	0.0068	0.1841	0.2083	0.0082	0.0028	0.0135	0.0067	0.0117	0.0042	0.0088	0.0129	0.1185	0.1592	0.0023	0.0025	0.011	0.0176	0.0127	0.0088	0.0121	0.0098	0.0024
11	rs11022902	13629455	0.8	0.458652199356866	0.88	0.230271256315472	0.0249289044913874	0.168309385924453	0.0025	0.0028	0.0215	0.1447	0.0066	0.1852	0.2068	0.008	0.0029	0.0126	0.0064	0.011	0.0042	0.0086	0.0128	0.1197	0.1607	0.0024	0.0024	0.0111	0.0176	0.0122	0.0088	0.0119	0.0094	0.0023
11	rs35133288	13634069	0.79	0.509607847349147	0.88	0.230271256315472	0.0150325540853527	0.117627900970223	0.0022	0.0027	0.0212	0.1471	0.0063	0.1878	0.2047	0.0079	0.0029	0.0111	0.0058	0.01	0.0039	0.0081	0.0128	0.1215	0.1639	0.0023	0.002	0.0111	0.0176	0.0116	0.0086	0.0112	0.0087	0.0021
11	rs12289671	13651328	0.79	0.509607847349147	0.88	0.230271256315472	0.0215282627855552	0.110535943064983	0.0023	0.0027	0.0215	0.1468	0.0063	0.1878	0.2047	0.0077	0.0029	0.0111	0.0059	0.0101	0.0039	0.0083	0.0129	0.1215	0.1641	0.0023	0.002	0.011	0.0173	0.0119	0.0086	0.0113	0.0087	0.0021
11	rs61881710	13653993	0.79	0.509607847349147	0.88	0.230271256315472	0.0207288723591982	0.110282765224137	0.0022	0.0027	0.0215	0.1469	0.0063	0.1875	0.2048	0.0077	0.0028	0.0111	0.0059	0.0101	0.0039	0.0083	0.0129	0.1215	0.1643	0.0023	0.002	0.011	0.0173	0.0119	0.0086	0.0113	0.0087	0.0021
11	rs905278	13654078	0.79	0.509607847349147	0.88	0.230271256315472	0.0208353820360626	0.109777077185642	0.0022	0.0027	0.0215	0.1469	0.0063	0.1875	0.2048	0.0077	0.0028	0.0111	0.0059	0.0101	0.0039	0.0083	0.0129	0.1215	0.1643	0.0023	0.002	0.011	0.0173	0.0119	0.0086	0.0113	0.0087	0.0021
11	rs35913001	13655727	0.79	0.509607847349147	0.88	0.230271256315472	0.0207643316887465	0.109692882487051	0.0022	0.0027	0.0215	0.1469	0.0063	0.1875	0.2048	0.0077	0.0028	0.0111	0.0059	0.0101	0.0039	0.0083	0.0129	0.1215	0.1643	0.0023	0.002	0.011	0.0173	0.0119	0.0086	0.0113	0.0087	0.0021
11	rs11022920	13665799	0.79	0.509607847349147	0.88	0.230271256315472	0.0185821605536187	0.112739437673692	0.0022	0.0027	0.0215	0.1469	0.0062	0.1877	0.2049	0.0075	0.0027	0.0111	0.0059	0.0101	0.0037	0.0085	0.0129	0.1213	0.1648	0.0023	0.002	0.0108	0.0174	0.0119	0.0086	0.0113	0.0087	0.0021
11	rs7125882	13679980	0.79	0.509607847349147	0.88	0.230271256315472	0.0172519220374727	0.114018222871647	0.0022	0.0027	0.0214	0.1469	0.0061	0.1876	0.2052	0.0074	0.0026	0.0111	0.0059	0.0101	0.0036	0.0085	0.0129	0.1213	0.1649	0.0022	0.002	0.0107	0.0174	0.0119	0.0086	0.0113	0.0087	0.0021
11	rs11022930	13683698	0.79	0.509607847349147	0.88	0.230271256315472	0.0175012411776689	0.115645883994281	0.0022	0.0027	0.0214	0.1469	0.0061	0.1874	0.2056	0.0074	0.0026	0.0111	0.0059	0.0101	0.0036	0.0086	0.013	0.1211	0.1651	0.0022	0.002	0.0107	0.0174	0.0119	0.0086	0.0113	0.0087	0.0021
11	rs953439	13686116	0.79	0.509607847349147	0.88	0.230271256315472	0.0186067207961196	0.109104213789903	0.0022	0.0027	0.0216	0.1468	0.006	0.1873	0.2055	0.0073	0.0026	0.0111	0.0059	0.0101	0.0036	0.0086	0.0131	0.1211	0.1651	0.0022	0.002	0.0107	0.0174	0.012	0.0086	0.0112	0.0088	0.0021
11	rs61881752	13689067	0.79	0.509607847349147	0.88	0.230271256315472	0.0173996392080053	0.108516761928989	0.0022	0.0027	0.0215	0.1468	0.006	0.1872	0.2055	0.0073	0.0026	0.0111	0.0059	0.0102	0.0036	0.0086	0.0131	0.1212	0.1651	0.0022	0.002	0.0106	0.0174	0.012	0.0086	0.0112	0.0088	0.0021
11	rs17534489	13705308	0.79	0.509607847349147	0.88	0.230271256315472	0.0178562955238552	0.105680824592601	0.0022	0.0027	0.0215	0.1467	0.0059	0.187	0.2057	0.0073	0.0026	0.0111	0.0059	0.0102	0.0036	0.0086	0.0131	0.1213	0.1651	0.0022	0.002	0.0106	0.0174	0.0121	0.0086	0.0112	0.0088	0.0021
11	rs63365761	13707479	0.79	0.509607847349147	0.89	0.20310604818777	0.0179040309707071	0.105017761869895	0.0022	0.0027	0.0215	0.1467	0.0059	0.187	0.2057	0.0074	0.0026	0.011	0.0059	0.0102	0.0036	0.0086	0.0131	0.1213	0.1651	0.0022	0.002	0.0106	0.0174	0.0121	0.0086	0.0112	0.0088	0.0021
11	rs117395380	13716324	0.79	0.509607847349147	0.89	0.20310604818777	0.0152578978776935	0.106262326084331	0.0022	0.0028	0.0215	0.1467	0.0059	0.187	0.2057	0.0073	0.0026	0.011	0.0059	0.0102	0.0036	0.0086	0.0131	0.1214	0.1651	0.0022	0.002	0.0106	0.0174	0.0121	0.0086	0.0112	0.0088	0.0021
11	rs11022945	13746323	0.79	0.509607847349147	0.89	0.20310604818777	0.0121598788835314	0.104108688783079	0.0022	0.0028	0.0216	0.1469	0.0059	0.1868	0.2056	0.0073	0.0026	0.0109	0.0059	0.0103	0.0035	0.0086	0.0131	0.1214	0.1651	0.0022	0.002	0.0106	0.0174	0.0121	0.0085	0.0113	0.0088	0.0021
11	rs73426887	13768946	0.79	0.509607847349147	0.89	0.20310604818777	0.00444118731890712	0.0270601819196288	0.0022	0.003	0.022	0.1459	0.0057	0.1844	0.2054	0.0073	0.0024	0.0095	0.0055	0.0124	0.0032	0.0084	0.0139	0.1223	0.1661	0.0022	0.0021	0.0104	0.017	0.0129	0.0085	0.0118	0.0088	0.0021
11	rs61883189	13769415	0.79	0.509607847349147	0.89	0.20310604818777	0.00399091695059014	0.0265095516250392	0.0022	0.003	0.0221	0.1459	0.0057	0.1844	0.2054	0.0073	0.0024	0.0095	0.0055	0.0124	0.0032	0.0083	0.0139	0.1223	0.1663	0.0022	0.002	0.0104	0.0169	0.0129	0.0084	0.0117	0.0088	0.0021
11	rs117906858	13769786	0.79	0.509607847349147	0.89	0.20310604818777	0.00364544672599111	0.0256037211867234	0.0022	0.003	0.0221	0.146	0.0057	0.1844	0.2054	0.0072	0.0024	0.0094	0.0055	0.0124	0.0031	0.0083	0.0139	0.1224	0.1663	0.0022	0.002	0.0104	0.0169	0.0129	0.0084	0.0118	0.0088	0.0021
11	rs12806207	13781551	0.79	0.509607847349147	0.89	0.20310604818777	0.00287182001461806	0.0217549479529479	0.0022	0.003	0.0223	0.1463	0.0057	0.1845	0.2054	0.0072	0.0024	0.0092	0.0055	0.0124	0.0031	0.0083	0.0139	0.1226	0.1663	0.0022	0.0021	0.0104	0.0169	0.0129	0.0083	0.0118	0.0087	0.0021
11	rs727400	13789124	0.79	0.509607847349147	0.88	0.230271256315472	0.00217811403967117	0.0170829219298048	0.0022	0.003	0.0225	0.1468	0.0056	0.1846	0.2053	0.0071	0.0023	0.0088	0.0054	0.0124	0.003	0.0082	0.014	0.123	0.1663	0.0023	0.0021	0.0103	0.0168	0.0129	0.0083	0.0119	0.0085	0.002
11	rs12278264	13800150	0.79	0.509607847349147	0.88	0.230271256315472	0.00275071127140794	0.0215062936658683	0.0021	0.003	0.0228	0.1471	0.0057	0.1846	0.2053	0.007	0.0023	0.0086	0.0055	0.0124	0.0029	0.0082	0.014	0.1231	0.1663	0.0023	0.002	0.0104	0.0168	0.0129	0.0083	0.0119	0.0084	0.0019
11	rs7949225	13800622	0.79	0.509607847349147	0.88	0.230271256315472	0.00280210551064738	0.0219632108936365	0.0021	0.003	0.0228	0.1471	0.0057	0.1846	0.2053	0.007	0.0023	0.0086	0.0055	0.0124	0.0029	0.0082	0.014	0.1231	0.1663	0.0023	0.002	0.0104	0.0168	0.0129	0.0083	0.0119	0.0084	0.0019
11	rs11022959	13804707	0.79	0.509607847349147	0.88	0.230271256315472	0.00258301177410479	0.0236203135640135	0.0021	0.0031	0.0228	0.1471	0.0057	0.1846	0.2052	0.007	0.0023	0.0086	0.0055	0.0123	0.0029	0.0082	0.014	0.1234	0.1663	0.0023	0.002	0.0104	0.0168	0.0128	0.0083	0.0119	0.0084	0.0019
11	rs72868153	13805839	0.79	0.509607847349147	0.88	0.230271256315472	0.00263919510709134	0.0237935319566994	0.0021	0.0031	0.0228	0.1471	0.0057	0.1846	0.2052	0.007	0.0023	0.0086	0.0055	0.0123	0.0029	0.0082	0.014	0.1234	0.1663	0.0023	0.002	0.0104	0.0168	0.0128	0.0083	0.0119	0.0084	0.0019
11	rs79296061	13811857	0.78	0.56417027826485	0.88	0.230271256315472	0.00189351087946657	0.00377992777290524	0.002	0.0032	0.0234	0.1482	0.0057	0.1836	0.2025	0.007	0.0019	0.0078	0.0053	0.013	0.0026	0.0081	0.0145	0.1221	0.1665	0.0026	0.0019	0.0109	0.0179	0.0133	0.0087	0.0122	0.0085	0.0018
11	rs117024646	13821322	0.78	0.56417027826485	0.88	0.230271256315472	0.00246658218747298	0.00214284397980512	0.002	0.0033	0.0236	0.1485	0.0058	0.1833	0.2016	0.007	0.0018	0.0076	0.0054	0.0132	0.0025	0.0081	0.0147	0.1216	0.1666	0.0027	0.0019	0.0111	0.0183	0.0135	0.0089	0.0123	0.0085	0.0018
11	rs77025270	13831871	0.78	0.56417027826485	0.88	0.230271256315472	0.0035634695368526	0.00469424179539084	0.002	0.0033	0.0236	0.1486	0.0059	0.1832	0.2014	0.007	0.0018	0.0076	0.0054	0.0133	0.0025	0.0081	0.0148	0.1214	0.1666	0.0028	0.0019	0.0111	0.0184	0.0135	0.0089	0.0124	0.0085	0.0018
11	rs11022974	13837503	0.78	0.56417027826485	0.88	0.230271256315472	0.00415337910527423	0.00721990081902487	0.002	0.0033	0.0236	0.1486	0.0059	0.1832	0.2013	0.007	0.0018	0.0076	0.0054	0.0133	0.0025	0.0081	0.0148	0.1214	0.1666	0.0028	0.0019	0.0111	0.0184	0.0135	0.0089	0.0124	0.0085	0.0018
11	rs11022976	13846891	0.78	0.56417027826485	0.88	0.230271256315472	0.00408571228280791	0.0113474251115224	0.002	0.0033	0.0237	0.1486	0.0059	0.1833	0.2013	0.007	0.0018	0.0076	0.0053	0.0132	0.0025	0.0081	0.0149	0.1214	0.1665	0.0028	0.0018	0.0111	0.0185	0.0136	0.0089	0.0123	0.0084	0.0018
11	rs34341041	13847521	0.78	0.56417027826485	0.88	0.230271256315472	0.00403169449515161	0.0114681610084472	0.002	0.0033	0.0237	0.1486	0.0059	0.1833	0.2013	0.007	0.0018	0.0076	0.0053	0.0132	0.0025	0.0081	0.0149	0.1214	0.1665	0.0028	0.0018	0.0111	0.0185	0.0136	0.0089	0.0123	0.0084	0.0018
11	rs57649516	13850184	0.78	0.56417027826485	0.88	0.230271256315472	0.00391783656186814	0.011377548202471	0.002	0.0033	0.0237	0.1486	0.0059	0.1833	0.2014	0.007	0.0018	0.0076	0.0053	0.0132	0.0025	0.0081	0.0149	0.1214	0.1665	0.0028	0.0018	0.0111	0.0185	0.0136	0.0089	0.0123	0.0084	0.0018
11	rs1104823	13854247	0.78	0.56417027826485	0.88	0.230271256315472	0.00509121280295249	0.00859315483207594	0.0018	0.0033	0.0237	0.1486	0.0059	0.1832	0.2015	0.007	0.0017	0.0076	0.0053	0.0136	0.0025	0.0081	0.0149	0.1214	0.1665	0.0028	0.0018	0.0111	0.0184	0.0136	0.0089	0.0123	0.0084	0.0018
11	rs111511823	13856553	0.78	0.56417027826485	0.88	0.230271256315472	0.00487371350977172	0.00813002667673375	0.0018	0.0033	0.0237	0.1486	0.0059	0.1832	0.2014	0.007	0.0017	0.0076	0.0053	0.0136	0.0025	0.0081	0.0149	0.1214	0.1665	0.0028	0.0018	0.0111	0.0184	0.0136	0.0089	0.0123	0.0084	0.0018
11	rs2063132	13865697	0.78	0.56417027826485	0.89	0.20310604818777	0.00760607785651896	0.00356388253303536	0.0018	0.0033	0.0235	0.1491	0.0057	0.1829	0.2003	0.007	0.0017	0.0076	0.005	0.0138	0.0024	0.0083	0.0148	0.1223	0.1662	0.0027	0.0016	0.0115	0.0189	0.0136	0.009	0.0125	0.0084	0.0017
11	rs79471712	13875755	0.78	0.56417027826485	0.89	0.20310604818777	0.0087385204379916	0.0059497243751927	0.0018	0.0032	0.0236	0.1491	0.0057	0.1829	0.2001	0.007	0.0017	0.0077	0.0049	0.0139	0.0023	0.0084	0.0149	0.1221	0.1662	0.0027	0.0016	0.0116	0.019	0.0136	0.009	0.0126	0.0083	0.0017
11	rs4756771	13876119	0.78	0.56417027826485	0.89	0.20310604818777	0.00893120627422822	0.00643330011585636	0.0018	0.0032	0.0236	0.1491	0.0057	0.1829	0.2001	0.007	0.0017	0.0077	0.0049	0.0139	0.0023	0.0084	0.0149	0.1221	0.1662	0.0027	0.0016	0.0116	0.019	0.0136	0.009	0.0126	0.0083	0.0017
11	rs3897973	13882652	0.78	0.56417027826485	0.89	0.20310604818777	0.00770295637372898	0.00282565103603256	0.0018	0.0033	0.0239	0.1492	0.0056	0.1831	0.2007	0.007	0.0016	0.0075	0.005	0.014	0.0023	0.0083	0.0147	0.1224	0.1655	0.0027	0.0016	0.0117	0.0193	0.013	0.009	0.0123	0.0082	0.0018
11	rs61883501	13882754	0.78	0.56417027826485	0.89	0.20310604818777	0.00758095952707682	0.00275410673569419	0.0018	0.0033	0.0239	0.1492	0.0056	0.1831	0.2007	0.007	0.0016	0.0075	0.005	0.014	0.0023	0.0083	0.0147	0.1224	0.1655	0.0027	0.0016	0.0117	0.0193	0.013	0.009	0.0123	0.0082	0.0018
11	rs78547012	13891492	0.78	0.56417027826485	0.87	0.259919603286658	0.00752675473343233	0.00327610196962787	0.0018	0.0032	0.0239	0.1498	0.0057	0.1827	0.2006	0.007	0.0016	0.0075	0.005	0.0141	0.0023	0.0084	0.0147	0.1223	0.1651	0.0028	0.0016	0.0118	0.0193	0.013	0.009	0.0124	0.0082	0.0018
11	rs11022995	13893667	0.78	0.56417027826485	0.87	0.259919603286658	0.0246267238377614	0.000464100796511987	0.0018	0.0033	0.0245	0.1493	0.0058	0.1816	0.1983	0.0068	0.0017	0.0076	0.0053	0.0146	0.0024	0.0089	0.0148	0.1229	0.1636	0.0032	0.0016	0.012	0.0198	0.0131	0.0094	0.0129	0.0084	0.0019
11	rs79941750	13893902	0.79	0.509607847349147	0.87	0.259919603286658	0.032471542265934	0.000200349670163324	0.002	0.0033	0.0247	0.1496	0.0058	0.1806	0.1974	0.0066	0.0017	0.0076	0.0054	0.0149	0.0024	0.0092	0.0148	0.1232	0.1632	0.0033	0.0016	0.0122	0.02	0.013	0.0094	0.0132	0.0084	0.0019
11	rs17538506	13899855	0.79	0.509607847349147	0.87	0.259919603286658	0.101674174454337	0.00139191520474454	0.0021	0.0041	0.0241	0.1515	0.0058	0.1811	0.19	0.0066	0.0015	0.0082	0.0069	0.0158	0.0023	0.0105	0.0152	0.1241	0.1578	0.0026	0.0012	0.0135	0.0226	0.0126	0.0097	0.015	0.0083	0.0017
11	rs1503314	13901466	0.79	0.509607847349147	0.87	0.259919603286658	0.106506677766995	0.00178936015425455	0.0021	0.0041	0.024	0.1517	0.0058	0.182	0.1899	0.0066	0.0015	0.0082	0.0069	0.0158	0.0023	0.0105	0.0152	0.1237	0.1575	0.0026	0.0012	0.0135	0.0226	0.0125	0.0097	0.015	0.0083	0.0017
11	rs17460167	13901821	0.79	0.509607847349147	0.87	0.259919603286658	0.103927797180835	0.00178936015425455	0.0021	0.0041	0.024	0.1517	0.0058	0.1817	0.1899	0.0066	0.0015	0.0082	0.007	0.0158	0.0023	0.0105	0.0152	0.1237	0.1576	0.0026	0.0013	0.0136	0.0226	0.0125	0.0098	0.015	0.0083	0.0017
11	rs12287315	13907815	0.79	0.509607847349147	0.87	0.259919603286658	0.101518093421165	0.00136290102176225	0.0021	0.0041	0.024	0.1517	0.0058	0.1816	0.1899	0.0066	0.0015	0.0082	0.0069	0.0158	0.0023	0.0105	0.0152	0.1237	0.1576	0.0026	0.0013	0.0136	0.0227	0.0125	0.0098	0.015	0.0083	0.0018
11	rs11023007	13928677	0.79	0.509607847349147	0.87	0.259919603286658	0.138527363976633	0.00139191520474454	0.0023	0.0042	0.0242	0.1507	0.0059	0.1796	0.1908	0.0064	0.0015	0.0083	0.007	0.0158	0.002	0.0108	0.0153	0.1233	0.1577	0.0027	0.0016	0.0138	0.0231	0.0128	0.0099	0.0152	0.0083	0.0019
