## Supplementary Tab. 8 for "Sparse haplotype-based fine-scale local ancestry inference at scale reveals recent selection on immune responses": 304206_file09 (part 102 of 161)

Chromosome	rs_number	hg19_GRCh37_Position	LDAS_26pop	-log10(p_LDAS_26pop)	LDAS_5continent	-log10(p_LDAS_5continent)	-log10(p_AAS_26pop)	-log10(p_AAS_5continent)	prob_ACB	prob_ASW	prob_BEB	prob_CDX	prob_CEU	prob_CHB	prob_CHS	prob_CLM	prob_ESN	prob_FIN	prob_GBR	prob_GIH	prob_GWD	prob_IBS	prob_ITU	prob_JPT	prob_KHV	prob_LWK	prob_MSL	prob_MXL	prob_PEL	prob_PJL	prob_PUR	prob_STU	prob_TSI	prob_YRI
11	rs7925707	13940895	0.79	0.509607847349147	0.87	0.259919603286658	0.150423690861192	0.00216766981496558	0.0024	0.0042	0.0242	0.1507	0.0059	0.1794	0.1908	0.0064	0.0015	0.0083	0.007	0.0158	0.002	0.0109	0.0153	0.1233	0.1578	0.0027	0.0016	0.0139	0.0232	0.0129	0.0099	0.0152	0.0083	0.0019
11	rs16913431	13942063	0.79	0.509607847349147	0.87	0.259919603286658	0.152147133270647	0.00279691261628245	0.0024	0.0042	0.0242	0.1507	0.0059	0.1794	0.1908	0.0064	0.0015	0.0083	0.007	0.0158	0.002	0.0109	0.0153	0.1233	0.1578	0.0027	0.0016	0.0139	0.0232	0.0129	0.0099	0.0152	0.0083	0.0019
11	rs2271155	13943228	0.79	0.509607847349147	0.87	0.259919603286658	0.153146715966789	0.00255912447907442	0.0024	0.0042	0.0242	0.1507	0.0059	0.1794	0.1908	0.0064	0.0015	0.0083	0.007	0.0158	0.002	0.0109	0.0153	0.1233	0.1578	0.0027	0.0016	0.0139	0.0232	0.0129	0.0099	0.0152	0.0083	0.0019
11	rs1027837	13946865	0.79	0.509607847349147	0.87	0.259919603286658	0.156101161848964	0.00301638026007775	0.0024	0.0042	0.0242	0.1506	0.0059	0.1793	0.191	0.0064	0.0015	0.0084	0.007	0.0158	0.002	0.0109	0.0152	0.1232	0.1577	0.0027	0.0016	0.0139	0.0233	0.0129	0.01	0.0152	0.0083	0.0019
11	rs78690473	13947875	0.79	0.509607847349147	0.87	0.259919603286658	0.149073017622848	0.0029569681568497	0.0024	0.0042	0.0242	0.1507	0.0059	0.1792	0.1911	0.0064	0.0015	0.0084	0.007	0.0158	0.002	0.0109	0.0152	0.1232	0.1577	0.0026	0.0015	0.0139	0.0233	0.0129	0.01	0.0153	0.0083	0.0019
11	rs11023021	13953021	0.79	0.509607847349147	0.87	0.259919603286658	0.13696028596996	0.00668257294700575	0.0023	0.0042	0.0245	0.1518	0.006	0.1779	0.1914	0.0064	0.0015	0.0086	0.007	0.0157	0.002	0.0109	0.0147	0.1233	0.1574	0.0022	0.0014	0.0141	0.0237	0.0129	0.01	0.0153	0.0082	0.0019
11	rs16913463	13953404	0.79	0.509607847349147	0.87	0.259919603286658	0.136492247762186	0.00670548153204687	0.0023	0.0042	0.0245	0.1518	0.006	0.1779	0.1914	0.0064	0.0015	0.0086	0.007	0.0157	0.002	0.0109	0.0147	0.1233	0.1574	0.0022	0.0014	0.0141	0.0237	0.0129	0.01	0.0153	0.0082	0.0019
11	rs4378366	13961739	0.79	0.509607847349147	0.87	0.259919603286658	0.130677319373366	0.00698360053309797	0.0023	0.0042	0.0245	0.1522	0.006	0.1777	0.1913	0.0064	0.0015	0.0086	0.007	0.0157	0.002	0.0109	0.0145	0.1233	0.1573	0.0021	0.0013	0.0141	0.0238	0.0129	0.01	0.0153	0.0084	0.0019
11	rs4285856	13961829	0.79	0.509607847349147	0.87	0.259919603286658	0.128532246543876	0.00693683509615625	0.0023	0.0042	0.0245	0.1522	0.006	0.178	0.1913	0.0064	0.0015	0.0086	0.007	0.0157	0.002	0.0109	0.0145	0.123	0.1573	0.0021	0.0013	0.0141	0.0238	0.0129	0.01	0.0153	0.0084	0.0019
11	rs10832148	13963368	0.79	0.509607847349147	0.87	0.259919603286658	0.0543691662771706	0.00300146665283231	0.0023	0.0042	0.0245	0.1523	0.006	0.178	0.1922	0.0064	0.0015	0.0086	0.0067	0.0157	0.002	0.0101	0.0145	0.123	0.1573	0.002	0.0013	0.0141	0.024	0.0129	0.01	0.0153	0.0083	0.002
11	rs1830391	13970363	0.79	0.509607847349147	0.87	0.259919603286658	0.0515048964234409	0.00480882420452878	0.0023	0.0041	0.0245	0.1517	0.0061	0.1768	0.1917	0.0067	0.0016	0.0088	0.0067	0.0158	0.002	0.0103	0.0151	0.1224	0.1577	0.0021	0.0013	0.0143	0.0245	0.0129	0.0099	0.0154	0.0085	0.002
11	rs80201833	13970854	0.79	0.509607847349147	0.88	0.230271256315472	0.0514546909805158	0.00480882420452878	0.0023	0.0041	0.0245	0.1517	0.0061	0.1768	0.1917	0.0067	0.0016	0.0088	0.0067	0.0158	0.002	0.0103	0.0151	0.1225	0.1574	0.0021	0.0013	0.0143	0.0246	0.0129	0.0099	0.0154	0.0085	0.002
11	rs79756450	13975459	0.79	0.509607847349147	0.88	0.230271256315472	0.0509544451875015	0.00423273037143087	0.0023	0.0042	0.0245	0.1517	0.0061	0.1768	0.1917	0.0067	0.0016	0.0088	0.0067	0.0158	0.002	0.0103	0.0151	0.1225	0.1574	0.0021	0.0013	0.0143	0.0246	0.0129	0.0099	0.0154	0.0085	0.002
11	rs4757216	13976179	0.79	0.509607847349147	0.87	0.259919603286658	0.050987692686061	0.00419691705718303	0.0023	0.0042	0.0245	0.1517	0.0061	0.1768	0.1917	0.0067	0.0016	0.0088	0.0067	0.0158	0.002	0.0103	0.0151	0.1225	0.1574	0.0021	0.0013	0.0143	0.0246	0.0129	0.0099	0.0154	0.0085	0.002
11	rs72873110	13980960	0.79	0.509607847349147	0.87	0.259919603286658	0.0624459402809803	0.00416126763765552	0.0023	0.0042	0.0242	0.1515	0.0061	0.1769	0.1916	0.0066	0.0016	0.0087	0.0067	0.016	0.002	0.0101	0.0151	0.1223	0.1577	0.0021	0.0013	0.0144	0.025	0.0133	0.01	0.0147	0.0085	0.002
11	rs79436296	13982569	0.79	0.509607847349147	0.87	0.259919603286658	0.0626936726124323	0.004770465624889	0.0023	0.0042	0.0241	0.1515	0.0061	0.177	0.1917	0.0066	0.0016	0.0087	0.0067	0.016	0.002	0.0101	0.015	0.1223	0.1577	0.0021	0.0013	0.0144	0.025	0.0133	0.01	0.0146	0.0085	0.002
11	rs2618494	13982937	0.79	0.509607847349147	0.87	0.259919603286658	0.061725503581121	0.00473227149827644	0.0023	0.0042	0.0241	0.1517	0.006	0.1769	0.1917	0.0066	0.0016	0.0087	0.0067	0.016	0.002	0.0101	0.015	0.1223	0.1576	0.0021	0.0013	0.0144	0.025	0.0133	0.01	0.0146	0.0085	0.002
11	rs117237814	13989897	0.79	0.509607847349147	0.87	0.259919603286658	0.0641161793185417	0.00502273721577215	0.0022	0.0042	0.0241	0.1519	0.006	0.1769	0.1915	0.0066	0.0016	0.0088	0.0066	0.016	0.002	0.0101	0.015	0.1222	0.1576	0.0021	0.0013	0.0144	0.0251	0.0133	0.01	0.0146	0.0085	0.002
11	rs1528656	13992171	0.79	0.509607847349147	0.87	0.259919603286658	0.0645042518024717	0.00510175821589636	0.0022	0.0042	0.0241	0.1519	0.006	0.1769	0.1915	0.0067	0.0016	0.0088	0.0066	0.016	0.002	0.0101	0.015	0.1221	0.1576	0.0021	0.0013	0.0144	0.0251	0.0133	0.01	0.0146	0.0085	0.002
11	rs12801550	13993754	0.79	0.509607847349147	0.87	0.259919603286658	0.0607111980662835	0.00592821789984077	0.0022	0.0042	0.0241	0.1519	0.006	0.1769	0.1918	0.0067	0.0016	0.0088	0.0066	0.016	0.002	0.01	0.0151	0.1222	0.1576	0.0021	0.0012	0.0144	0.0251	0.0133	0.01	0.0145	0.0085	0.002
11	rs17463035	13997219	0.78	0.56417027826485	0.87	0.259919603286658	0.0515718882184043	0.0306704717898915	0.002	0.0047	0.0232	0.1517	0.0065	0.176	0.1934	0.0077	0.0014	0.0105	0.0069	0.0152	0.0016	0.0102	0.016	0.1183	0.1561	0.0016	0.001	0.0151	0.0265	0.0142	0.0099	0.015	0.0084	0.0019
11	rs9704394	13997399	0.77	0.622422290089237	0.87	0.259919603286658	0.0570148922423566	0.0384051254745894	0.002	0.0047	0.0228	0.1516	0.0065	0.1765	0.1936	0.0079	0.0013	0.0107	0.0068	0.015	0.0015	0.0103	0.0158	0.1178	0.1558	0.0015	0.001	0.0152	0.0268	0.0147	0.0099	0.015	0.0082	0.0019
11	rs2697844	14000241	0.77	0.622422290089237	0.87	0.259919603286658	0.191639123903327	0.0614013765815832	0.0016	0.0047	0.0226	0.1568	0.0062	0.1763	0.1938	0.0084	0.0011	0.011	0.0063	0.0139	8e-04	0.0106	0.0154	0.1181	0.1545	0.0011	0.001	0.0154	0.0264	0.0153	0.0093	0.0148	0.0075	0.002
11	rs76242442	14005139	0.77	0.622422290089237	0.87	0.259919603286658	0.26282957527794	0.0690480901970368	0.0016	0.0047	0.0226	0.1568	0.0062	0.1762	0.1938	0.0084	0.0011	0.0114	0.0063	0.0139	8e-04	0.0109	0.0154	0.1181	0.1542	0.0011	0.001	0.0153	0.0264	0.0152	0.0093	0.0147	0.0075	0.002
11	rs79167867	14016761	0.77	0.622422290089237	0.87	0.259919603286658	0.264328721921541	0.0686289413063837	0.0016	0.0047	0.0226	0.1568	0.0062	0.1762	0.1938	0.0084	0.0011	0.0114	0.0063	0.0139	8e-04	0.0109	0.0154	0.1181	0.1542	0.0011	0.001	0.0154	0.0264	0.0152	0.0093	0.0147	0.0075	0.002
11	rs72856959	14024651	0.77	0.622422290089237	0.87	0.259919603286658	0.25907946764721	0.0659991280481195	0.0016	0.0047	0.0226	0.1568	0.0062	0.1761	0.1938	0.0084	0.0011	0.0115	0.0063	0.0139	9e-04	0.0109	0.0154	0.118	0.1543	0.0011	0.001	0.0153	0.0263	0.0152	0.0093	0.0148	0.0075	0.002
11	rs61884818	14028483	0.77	0.622422290089237	0.86	0.29215087580064	0.259484688887123	0.0659305037042551	0.0016	0.0047	0.0226	0.1568	0.0062	0.1761	0.1938	0.0084	0.0011	0.0115	0.0063	0.0139	9e-04	0.0109	0.0154	0.118	0.1543	0.0011	0.001	0.0153	0.0263	0.0152	0.0093	0.0148	0.0075	0.002
11	rs113137180	14034028	0.77	0.622422290089237	0.86	0.29215087580064	0.257327493987456	0.065519386739129	0.0016	0.0047	0.0226	0.1568	0.0062	0.1761	0.1938	0.0084	0.0012	0.0115	0.0063	0.0139	9e-04	0.0109	0.0154	0.118	0.1543	0.0011	0.001	0.0153	0.0263	0.0152	0.0093	0.0148	0.0075	0.002
11	rs11023052	14042019	0.76	0.684441169424083	0.86	0.29215087580064	0.243284239956087	0.0594834419363635	0.0016	0.0047	0.0225	0.159	0.0062	0.1744	0.1941	0.0085	0.0012	0.0117	0.006	0.0138	0.0011	0.0109	0.0153	0.1177	0.154	0.001	0.001	0.0154	0.0263	0.0151	0.0092	0.0148	0.0075	0.002
11	rs117733534	14042295	0.76	0.684441169424083	0.86	0.29215087580064	0.242545662895784	0.0595491463619057	0.0016	0.0047	0.0225	0.159	0.0062	0.1744	0.1941	0.0085	0.0012	0.0117	0.006	0.0138	0.0011	0.0109	0.0153	0.1177	0.154	0.001	0.001	0.0154	0.0263	0.0151	0.0092	0.0148	0.0075	0.002
11	rs78965255	14046660	0.76	0.684441169424083	0.86	0.29215087580064	0.242372059708267	0.0594177684161	0.0016	0.0047	0.0225	0.159	0.0062	0.1744	0.1941	0.0085	0.0012	0.0117	0.006	0.0138	0.0011	0.0109	0.0153	0.1177	0.154	0.001	0.001	0.0154	0.0263	0.0151	0.0092	0.0148	0.0075	0.002
11	rs117052764	14058851	0.76	0.684441169424083	0.86	0.29215087580064	0.256789728338104	0.059944021356408	0.0016	0.0047	0.0225	0.1596	0.0063	0.1748	0.1938	0.0085	0.0013	0.0115	0.006	0.0137	0.0011	0.0109	0.0153	0.1173	0.1537	0.001	0.001	0.0155	0.0263	0.0153	0.0092	0.0147	0.0075	0.002
11	rs11023059	14064392	0.76	0.684441169424083	0.86	0.29215087580064	0.266197744701215	0.0598122729134044	0.0016	0.0048	0.0225	0.16	0.0064	0.175	0.1935	0.0085	0.0013	0.0113	0.006	0.0136	0.0011	0.011	0.0152	0.117	0.1534	0.001	0.001	0.0157	0.0262	0.0154	0.0092	0.0147	0.0075	0.002
11	rs12363618	14083473	0.76	0.684441169424083	0.86	0.29215087580064	0.240121447911111	0.0561737222140632	0.0016	0.0048	0.0223	0.1612	0.0064	0.1754	0.1935	0.0085	0.0013	0.0113	0.0058	0.0138	0.0011	0.0107	0.0151	0.1162	0.1534	0.0011	9e-04	0.016	0.0261	0.0153	0.0092	0.0147	0.0074	0.002
11	rs72858606	14086142	0.76	0.684441169424083	0.87	0.259919603286658	0.238226123936976	0.0549615158225344	0.0016	0.0048	0.0223	0.1613	0.0064	0.1754	0.1934	0.0085	0.0013	0.0113	0.0058	0.0138	0.0011	0.0107	0.0151	0.1162	0.1532	0.0011	9e-04	0.016	0.0261	0.0153	0.0092	0.0148	0.0074	0.002
11	rs1919297	14089499	0.76	0.684441169424083	0.87	0.259919603286658	0.240250976358245	0.0557257961539152	0.0016	0.0048	0.0223	0.1614	0.0064	0.1754	0.1934	0.0085	0.0013	0.0113	0.0058	0.0138	0.0011	0.0107	0.015	0.1161	0.1532	0.0011	9e-04	0.0161	0.0261	0.0154	0.0092	0.0148	0.0074	0.0019
11	rs17556665	14098482	0.76	0.684441169424083	0.87	0.259919603286658	0.251224497521562	0.0571387447713497	0.0016	0.0048	0.0221	0.1617	0.0064	0.1754	0.1937	0.0085	0.0013	0.0112	0.0058	0.0137	0.0011	0.0107	0.0148	0.1159	0.1534	0.0011	9e-04	0.0163	0.0259	0.0152	0.0091	0.0149	0.0074	0.0019
11	rs1881512	14103801	0.76	0.684441169424083	0.87	0.259919603286658	0.263919404675335	0.0606046119938404	0.0016	0.0048	0.0221	0.1619	0.0064	0.1754	0.1938	0.0085	0.0013	0.0112	0.0058	0.0137	0.0011	0.0107	0.0148	0.1158	0.1534	0.0011	9e-04	0.0164	0.0259	0.0152	0.0091	0.0149	0.0074	0.0019
11	rs9299927	14104256	0.76	0.684441169424083	0.86	0.29215087580064	0.26414676064498	0.0603400063791528	0.0016	0.0048	0.0221	0.1619	0.0064	0.1754	0.1938	0.0085	0.0013	0.0112	0.0058	0.0137	0.0011	0.0107	0.0148	0.1158	0.1534	0.0011	9e-04	0.0164	0.0259	0.0152	0.0091	0.0149	0.0074	0.0019
11	rs7116296	14113759	0.76	0.684441169424083	0.86	0.29215087580064	0.258764533957481	0.0577860044362551	0.0016	0.0048	0.0222	0.162	0.0064	0.1753	0.1938	0.0085	0.0013	0.0112	0.0058	0.0137	0.0012	0.0107	0.0148	0.1158	0.1533	0.0011	9e-04	0.0164	0.0259	0.0152	0.0091	0.0149	0.0073	0.0019
11	rs12575495	14124016	0.76	0.684441169424083	0.87	0.259919603286658	0.404909273366953	0.0341808106081697	0.0018	0.0051	0.0222	0.1646	0.0061	0.1764	0.1948	0.0082	0.0013	0.011	0.0051	0.0131	0.0013	0.011	0.0149	0.1149	0.1526	9e-04	0.001	0.0163	0.0252	0.0145	0.0086	0.015	0.0069	0.0018
11	rs10741633	14129627	0.76	0.684441169424083	0.87	0.259919603286658	0.462347594837665	0.0288864280875127	0.0019	0.0052	0.0222	0.1653	0.0061	0.1767	0.1949	0.0081	0.0013	0.0109	0.005	0.013	0.0014	0.0111	0.015	0.1148	0.1524	9e-04	0.001	0.0163	0.025	0.0144	0.0086	0.0151	0.0069	0.0018
11	rs6416163	14130461	0.76	0.684441169424083	0.88	0.230271256315472	0.494754583793274	0.0285072563271457	0.002	0.0052	0.0222	0.166	0.006	0.1768	0.1949	0.008	0.0014	0.0109	0.005	0.0128	0.0014	0.0111	0.0152	0.1149	0.1523	9e-04	9e-04	0.0163	0.0247	0.0142	0.0085	0.015	0.0068	0.0016
11	rs55856154	14132000	0.76	0.684441169424083	0.87	0.259919603286658	0.388089985281977	0.0179051556398911	0.002	0.0054	0.0222	0.1676	0.0057	0.1785	0.195	0.0077	0.0014	0.0107	0.0049	0.0124	0.0015	0.0105	0.0152	0.1146	0.1526	9e-04	9e-04	0.0161	0.0241	0.0137	0.0083	0.0148	0.0066	0.0016
11	rs4757226	14134514	0.76	0.684441169424083	0.87	0.259919603286658	0.32510883302028	0.00909644682992234	0.0021	0.0057	0.0223	0.1693	0.0055	0.1803	0.1951	0.0074	0.0016	0.0105	0.0049	0.012	0.0015	0.0099	0.0151	0.1143	0.153	9e-04	9e-04	0.0159	0.0233	0.0131	0.0081	0.0146	0.0063	0.0015
11	rs61883788	14145014	0.75	0.750298972197586	0.87	0.259919603286658	0.296730884077926	0.00782867581540536	0.0021	0.0057	0.0223	0.1696	0.0055	0.1802	0.1951	0.0074	0.0016	0.0105	0.0049	0.012	0.0015	0.0097	0.0151	0.1143	0.1532	9e-04	9e-04	0.0159	0.0231	0.013	0.008	0.0146	0.0062	0.0015
11	rs113293427	14151010	0.75	0.750298972197586	0.87	0.259919603286658	0.261289842818873	0.00621101857876926	0.0022	0.0058	0.0224	0.17	0.0055	0.1801	0.1951	0.0073	0.0016	0.0105	0.0049	0.0121	0.0016	0.0094	0.0151	0.1145	0.1536	0.001	0.001	0.0159	0.0229	0.013	0.0079	0.0145	0.0061	0.0016
11	rs76820037	14157568	0.75	0.750298972197586	0.87	0.259919603286658	0.242241902234397	0.00623306115034961	0.0022	0.0058	0.0224	0.1702	0.0055	0.18	0.1951	0.0072	0.0015	0.0105	0.0048	0.0121	0.0016	0.0092	0.0151	0.1145	0.1538	0.001	0.001	0.0159	0.0227	0.0129	0.0078	0.0145	0.006	0.0016
11	rs7480195	14164159	0.75	0.750298972197586	0.87	0.259919603286658	0.226568342138469	0.00480882420452878	0.0022	0.0059	0.0224	0.1704	0.0055	0.18	0.1951	0.0072	0.0015	0.0105	0.0048	0.0122	0.0016	0.0091	0.0151	0.1146	0.154	0.001	0.001	0.0159	0.0226	0.0129	0.0078	0.0145	0.0059	0.0016
11	rs10400306	14174170	0.75	0.750298972197586	0.87	0.259919603286658	0.216129981370991	0.00398547738680075	0.0022	0.0059	0.0224	0.1706	0.0056	0.1799	0.195	0.0072	0.0015	0.0104	0.0048	0.0122	0.0016	0.009	0.0151	0.1146	0.1541	0.001	0.001	0.0159	0.0225	0.0129	0.0077	0.0144	0.0059	0.0016
11	rs11023121	14186021	0.75	0.750298972197586	0.88	0.230271256315472	0.227321473369545	0.00536312621623397	0.0022	0.0059	0.0223	0.171	0.0055	0.1801	0.1954	0.007	0.0015	0.0102	0.0048	0.0122	0.0016	0.0089	0.0151	0.1145	0.1543	0.0011	0.001	0.0159	0.0223	0.0128	0.0077	0.0144	0.0058	0.0016
11	rs78585724	14188957	0.75	0.750298972197586	0.88	0.230271256315472	0.228579783410398	0.00446951472175774	0.0022	0.0059	0.0223	0.171	0.0055	0.1801	0.1954	0.007	0.0015	0.0102	0.0047	0.0122	0.0017	0.0089	0.0151	0.1145	0.1544	0.0011	0.001	0.016	0.0223	0.0128	0.0077	0.0144	0.0058	0.0016
11	rs72861624	14204596	0.75	0.750298972197586	0.88	0.230271256315472	0.22610878021273	0.00538351976699327	0.0022	0.0059	0.0223	0.1711	0.0055	0.18	0.1956	0.007	0.0015	0.0102	0.0047	0.0122	0.0017	0.0089	0.0151	0.1145	0.1544	0.0011	0.001	0.0159	0.0223	0.0128	0.0076	0.0143	0.0057	0.0016
11	rs12418328	14207004	0.75	0.750298972197586	0.88	0.230271256315472	0.225066254031405	0.00512161637584443	0.0022	0.0059	0.0223	0.1711	0.0054	0.18	0.1957	0.007	0.0015	0.0102	0.0047	0.0122	0.0017	0.0089	0.0151	0.1145	0.1544	0.0011	0.001	0.0159	0.0223	0.0128	0.0076	0.0143	0.0057	0.0016
11	rs11023133	14210809	0.75	0.750298972197586	0.88	0.230271256315472	0.221996114128986	0.00532246270463347	0.0022	0.0059	0.0223	0.1712	0.0054	0.18	0.1957	0.007	0.0015	0.0102	0.0047	0.0122	0.0017	0.0089	0.0152	0.1145	0.1545	0.0011	0.0011	0.0159	0.0222	0.0128	0.0076	0.0143	0.0057	0.0016
11	rs35076165	14223447	0.75	0.750298972197586	0.87	0.259919603286658	0.263873946232178	0.00237198640615431	0.0024	0.0059	0.0221	0.172	0.0053	0.1802	0.1954	0.0067	0.0016	0.0098	0.0047	0.0127	0.0018	0.0089	0.0153	0.1143	0.155	0.0011	0.0012	0.0156	0.0217	0.0128	0.0072	0.0143	0.0055	0.0015
11	rs4756777	14225082	0.75	0.750298972197586	0.87	0.259919603286658	0.290137505363482	0.00108302142320466	0.0026	0.006	0.022	0.1725	0.0052	0.1803	0.1953	0.0066	0.0016	0.0097	0.0047	0.0129	0.002	0.009	0.0155	0.1142	0.1554	0.0012	0.0012	0.0155	0.0214	0.0128	0.007	0.0143	0.0055	0.0015
11	rs72861672	14230230	0.74	0.820062814253923	0.88	0.230271256315472	0.338354255390364	0.0012686578789754	0.0026	0.006	0.0218	0.1728	0.0053	0.1802	0.1953	0.0065	0.0016	0.0096	0.0045	0.0131	0.002	0.009	0.0155	0.1141	0.156	0.0012	0.0013	0.0153	0.0213	0.0128	0.0068	0.0142	0.0053	0.0014
11	rs118017933	14234517	0.74	0.820062814253923	0.88	0.230271256315472	0.341369803015636	0.000984328570280558	0.0026	0.006	0.0217	0.1728	0.0053	0.1802	0.1954	0.0065	0.0016	0.0096	0.0045	0.0131	0.002	0.009	0.0155	0.1141	0.1562	0.0012	0.0013	0.0153	0.0211	0.0128	0.0068	0.0142	0.0053	0.0014
11	rs10766174	14237576	0.74	0.820062814253923	0.89	0.20310604818777	0.345971600194898	0.000846216920225344	0.0026	0.0061	0.0217	0.1728	0.0053	0.1802	0.1954	0.0065	0.0016	0.0095	0.0045	0.0132	0.002	0.009	0.0155	0.1141	0.1562	0.0012	0.0013	0.0153	0.0211	0.0128	0.0068	0.0142	0.0053	0.0014
11	rs12146558	14237921	0.74	0.820062814253923	0.89	0.20310604818777	0.346234023336814	0.000860979331724981	0.0026	0.0061	0.0217	0.1728	0.0053	0.1802	0.1954	0.0065	0.0016	0.0095	0.0045	0.0132	0.002	0.009	0.0155	0.114	0.1562	0.0012	0.0013	0.0153	0.0211	0.0128	0.0068	0.0142	0.0053	0.0014
11	rs1025412	14246296	0.74	0.820062814253923	0.88	0.230271256315472	0.368210017859201	0.00150124297017339	0.0027	0.0061	0.0216	0.1728	0.0052	0.1808	0.1957	0.0064	0.0016	0.0095	0.0045	0.0132	0.0021	0.0089	0.0154	0.114	0.156	0.0012	0.0013	0.0153	0.0211	0.0128	0.0067	0.0139	0.0052	0.0014
11	rs11023156	14255608	0.74	0.820062814253923	0.88	0.230271256315472	0.3681016622535	0.003763064161631	0.0031	0.0061	0.0217	0.1736	0.0048	0.1811	0.1959	0.006	0.0018	0.0091	0.0042	0.0137	0.0028	0.008	0.0148	0.1145	0.1577	0.0016	0.0012	0.0149	0.0196	0.0126	0.0058	0.0143	0.0049	0.0016
11	rs1864658	14256444	0.74	0.820062814253923	0.88	0.230271256315472	0.360825376838671	0.0179808445980351	0.0034	0.0061	0.0217	0.174	0.0045	0.181	0.1963	0.0056	0.0018	0.0083	0.0039	0.0139	0.0032	0.0076	0.0147	0.1154	0.1591	0.0017	0.0013	0.0144	0.0186	0.0127	0.0054	0.0145	0.0046	0.002
11	rs2303973	14264916	0.74	0.820062814253923	0.88	0.230271256315472	0.375835359609406	0.0735128629740161	0.0035	0.0058	0.0215	0.1756	0.004	0.1821	0.2	0.0054	0.0017	0.0073	0.0031	0.0134	0.0035	0.0069	0.0142	0.116	0.1605	0.002	0.0012	0.0131	0.0178	0.0121	0.0048	0.0143	0.0039	0.0023
11	rs76728207	14269093	0.74	0.820062814253923	0.88	0.230271256315472	0.381606599212248	0.0843724367190833	0.0034	0.0058	0.0215	0.1756	0.0039	0.1824	0.2006	0.0052	0.0017	0.0073	0.003	0.0134	0.0035	0.0068	0.0141	0.1161	0.1606	0.002	0.0012	0.0131	0.0176	0.0121	0.0047	0.0143	0.0038	0.0022
11	rs11023161	14271035	0.74	0.820062814253923	0.88	0.230271256315472	0.392890795170031	0.0865092214414839	0.0034	0.0058	0.0215	0.1756	0.0039	0.1825	0.2009	0.0052	0.0017	0.0073	0.003	0.0134	0.0035	0.0067	0.014	0.1161	0.1607	0.002	0.0012	0.0131	0.0174	0.0121	0.0047	0.0142	0.0037	0.0022
11	rs11023163	14276931	0.74	0.820062814253923	0.88	0.230271256315472	0.40952741739468	0.0947108498544757	0.0035	0.0058	0.0215	0.1756	0.0038	0.1824	0.2012	0.0052	0.0017	0.0075	0.0029	0.0133	0.0035	0.0066	0.014	0.1161	0.1608	0.002	0.0012	0.0131	0.0174	0.0121	0.0046	0.0142	0.0036	0.0022
11	rs72632971	14282877	0.74	0.820062814253923	0.88	0.230271256315472	0.408784466251374	0.106845058101914	0.0035	0.0058	0.0216	0.1754	0.0038	0.1825	0.2013	0.0052	0.0017	0.0075	0.0029	0.0133	0.0035	0.0066	0.014	0.1161	0.161	0.002	0.0012	0.0131	0.0174	0.012	0.0046	0.0142	0.0036	0.0022
11	rs4756786	14285900	0.74	0.820062814253923	0.88	0.230271256315472	0.412678140960142	0.104686835934905	0.0036	0.0058	0.0216	0.1752	0.0038	0.1826	0.2014	0.0052	0.0017	0.0075	0.0029	0.0133	0.0035	0.0066	0.014	0.116	0.161	0.002	0.0012	0.0131	0.0173	0.012	0.0046	0.0142	0.0036	0.0022
11	rs4756787	14292377	0.74	0.820062814253923	0.88	0.230271256315472	0.394572507354031	0.108349142432876	0.0036	0.0058	0.0216	0.175	0.0038	0.1827	0.2014	0.0051	0.0017	0.0075	0.0029	0.0133	0.0035	0.0066	0.014	0.1161	0.1611	0.002	0.0012	0.013	0.0173	0.0121	0.0046	0.0142	0.0037	0.0022
11	rs12364277	14296811	0.74	0.820062814253923	0.88	0.230271256315472	0.393058803328082	0.105431987062848	0.0036	0.0058	0.0215	0.175	0.0038	0.1831	0.2012	0.0051	0.0017	0.0075	0.0029	0.0134	0.0035	0.0066	0.0139	0.1161	0.1611	0.002	0.0012	0.0129	0.0173	0.0121	0.0046	0.0141	0.0038	0.0022
11	rs1431374	14303975	0.74	0.820062814253923	0.88	0.230271256315472	0.383319029292591	0.101645008448666	0.0036	0.0058	0.0215	0.1749	0.0037	0.1833	0.2013	0.0051	0.0017	0.0075	0.0029	0.0135	0.0035	0.0066	0.0139	0.1162	0.1612	0.0019	0.0012	0.0128	0.0172	0.0121	0.0046	0.0141	0.0038	0.0022
11	rs11604293	14319685	0.74	0.820062814253923	0.88	0.230271256315472	0.360610918395079	0.116506062240943	0.0036	0.0057	0.0216	0.1755	0.0037	0.1833	0.2011	0.0051	0.0017	0.0073	0.0029	0.0135	0.0035	0.0064	0.014	0.1158	0.1612	0.0019	0.0012	0.0128	0.0172	0.0122	0.0046	0.0141	0.0039	0.0022
11	rs56019902	14328901	0.74	0.820062814253923	0.88	0.230271256315472	0.364588981360753	0.114788127157992	0.0036	0.0057	0.0217	0.1754	0.0037	0.1834	0.2009	0.0051	0.0018	0.0073	0.0029	0.0135	0.0035	0.0064	0.014	0.116	0.1612	0.0019	0.0012	0.0128	0.0172	0.0122	0.0046	0.014	0.0039	0.0023
11	rs1431377	14344528	0.74	0.820062814253923	0.89	0.20310604818777	0.369240208769485	0.117887364243915	0.0036	0.0057	0.0217	0.1754	0.0037	0.1834	0.2008	0.0051	0.0018	0.0073	0.0029	0.0135	0.0036	0.0064	0.014	0.1161	0.1611	0.002	0.0012	0.0128	0.0172	0.0122	0.0046	0.0139	0.0039	0.0023
11	rs17565604	14362617	0.74	0.820062814253923	0.89	0.20310604818777	0.372067193673281	0.119970831647177	0.0036	0.0057	0.0217	0.1753	0.0036	0.1835	0.2007	0.0051	0.0018	0.0073	0.0029	0.0135	0.0036	0.0064	0.014	0.1162	0.1611	0.002	0.0012	0.0129	0.0172	0.0122	0.0046	0.0138	0.0039	0.0023
11	rs72866411	14371537	0.74	0.820062814253923	0.89	0.20310604818777	0.37348481076063	0.122243402239021	0.0036	0.0057	0.0217	0.1753	0.0036	0.1835	0.2007	0.0051	0.0018	0.0073	0.0029	0.0135	0.0036	0.0064	0.014	0.1163	0.1611	0.002	0.0012	0.0129	0.0172	0.0122	0.0046	0.0138	0.0039	0.0023
11	rs117447028	14375689	0.74	0.820062814253923	0.89	0.20310604818777	0.374030779745014	0.122331128548904	0.0036	0.0057	0.0217	0.1753	0.0036	0.1835	0.2006	0.0051	0.0018	0.0073	0.0029	0.0135	0.0036	0.0064	0.014	0.1163	0.1611	0.002	0.0012	0.0129	0.0172	0.0122	0.0046	0.0138	0.0039	0.0023
11	rs111888101	14376802	0.74	0.820062814253923	0.89	0.20310604818777	0.374140022302489	0.122155699549981	0.0036	0.0057	0.0217	0.1753	0.0036	0.1835	0.2006	0.0051	0.0018	0.0073	0.0029	0.0135	0.0036	0.0064	0.014	0.1163	0.1611	0.002	0.0012	0.0129	0.0172	0.0122	0.0046	0.0138	0.0039	0.0023
11	rs11023197	14380998	0.74	0.820062814253923	0.89	0.20310604818777	0.374577155040292	0.120668375289539	0.0036	0.0057	0.0217	0.1753	0.0036	0.1835	0.2006	0.0051	0.0018	0.0073	0.0029	0.0135	0.0036	0.0064	0.014	0.1163	0.1611	0.002	0.0012	0.0129	0.0172	0.0122	0.0046	0.0137	0.0039	0.0023
11	rs6486190	14401216	0.74	0.820062814253923	0.89	0.20310604818777	0.353358292680936	0.123649852477956	0.0036	0.0058	0.0219	0.1752	0.0036	0.1834	0.2007	0.0051	0.0018	0.0072	0.0029	0.0133	0.0036	0.0064	0.0138	0.1163	0.1609	0.002	0.0013	0.013	0.0171	0.0124	0.0046	0.0138	0.0039	0.0023
11	rs56023742	14409706	0.74	0.820062814253923	0.89	0.20310604818777	0.357135141047561	0.144330712889343	0.0035	0.0059	0.022	0.1752	0.0036	0.1834	0.2006	0.005	0.0019	0.0071	0.0029	0.0132	0.0037	0.0064	0.014	0.1163	0.1605	0.002	0.0014	0.0132	0.0172	0.0125	0.0046	0.0137	0.0037	0.0025
11	rs10832249	14416189	0.74	0.820062814253923	0.89	0.20310604818777	0.359807281854677	0.150343530873822	0.0035	0.006	0.022	0.1752	0.0036	0.1834	0.2006	0.005	0.0019	0.007	0.0028	0.0131	0.0037	0.0064	0.014	0.1163	0.1604	0.002	0.0015	0.0132	0.0172	0.0125	0.0046	0.0137	0.0036	0.0025
11	rs78446096	14463755	0.74	0.820062814253923	0.89	0.20310604818777	0.343248500434829	0.179466921138837	0.0034	0.0061	0.0222	0.1756	0.0038	0.1833	0.2002	0.005	0.0019	0.0068	0.0028	0.0128	0.0037	0.0064	0.0143	0.1159	0.1601	0.0021	0.0016	0.0133	0.0173	0.0128	0.0046	0.0137	0.0034	0.0026
11	rs72866488	14464565	0.74	0.820062814253923	0.89	0.20310604818777	0.342830550508357	0.17976918329865	0.0034	0.0061	0.0222	0.1756	0.0038	0.1833	0.2002	0.005	0.0019	0.0068	0.0028	0.0128	0.0037	0.0064	0.0143	0.1159	0.1601	0.0021	0.0016	0.0133	0.0173	0.0128	0.0046	0.0137	0.0034	0.0026
11	rs61884049	14469598	0.74	0.820062814253923	0.89	0.20310604818777	0.337421219158768	0.183409950093433	0.0034	0.0062	0.0222	0.1756	0.0038	0.1833	0.2002	0.005	0.002	0.0068	0.0028	0.0127	0.0037	0.0064	0.0143	0.1159	0.16	0.0021	0.0017	0.0133	0.0174	0.0128	0.0046	0.0137	0.0034	0.0027
11	rs2575847	14471172	0.74	0.820062814253923	0.89	0.20310604818777	0.337006965946819	0.183612949130593	0.0034	0.0062	0.0222	0.1756	0.0038	0.1833	0.2002	0.005	0.002	0.0068	0.0028	0.0127	0.0037	0.0064	0.0143	0.1159	0.16	0.0021	0.0017	0.0133	0.0174	0.0128	0.0046	0.0137	0.0034	0.0027
11	rs116918533	14478440	0.74	0.820062814253923	0.89	0.20310604818777	0.342830550508357	0.184324051582326	0.0034	0.0062	0.0222	0.1756	0.0038	0.1833	0.2002	0.0049	0.002	0.0068	0.0028	0.0127	0.0037	0.0064	0.0143	0.1159	0.16	0.0021	0.0017	0.0133	0.0174	0.0128	0.0046	0.0137	0.0034	0.0027
11	rs118055554	14484242	0.74	0.820062814253923	0.89	0.20310604818777	0.343928231442495	0.184527396608392	0.0034	0.0062	0.0222	0.1756	0.0038	0.1833	0.2002	0.0049	0.002	0.0068	0.0028	0.0127	0.0037	0.0064	0.0143	0.1159	0.16	0.0021	0.0017	0.0133	0.0174	0.0128	0.0046	0.0137	0.0034	0.0027
11	rs7113429	14491885	0.74	0.820062814253923	0.87	0.259919603286658	0.34450393215242	0.184629097908098	0.0034	0.0062	0.0222	0.1756	0.0038	0.1833	0.2002	0.0049	0.002	0.0068	0.0028	0.0127	0.0037	0.0064	0.0143	0.1159	0.16	0.0021	0.0017	0.0133	0.0174	0.0128	0.0046	0.0137	0.0034	0.0027
11	rs117688972	14517459	0.74	0.820062814253923	0.87	0.259919603286658	0.341734686889287	0.188917802593623	0.0034	0.0062	0.0222	0.1754	0.0038	0.1834	0.2006	0.0049	0.002	0.0068	0.0027	0.0126	0.0037	0.0063	0.0143	0.116	0.1602	0.0021	0.0017	0.0133	0.0174	0.0128	0.0046	0.0137	0.0033	0.0027
11	rs2597215	14534378	0.74	0.820062814253923	0.86	0.29215087580064	0.337887570016311	0.188507908465987	0.0034	0.0062	0.0222	0.1754	0.0038	0.1834	0.2009	0.0049	0.002	0.0068	0.0027	0.0126	0.0037	0.0063	0.0139	0.116	0.1602	0.0021	0.0017	0.0133	0.0174	0.0128	0.0046	0.0137	0.0033	0.0027
11	rs12417557	14567538	0.74	0.820062814253923	0.85	0.32706018639722	0.29823376224551	0.182902789551251	0.0034	0.006	0.0222	0.1753	0.0039	0.1838	0.2001	0.0049	0.0019	0.0066	0.0028	0.0126	0.0037	0.0064	0.014	0.1158	0.1599	0.0021	0.0017	0.0134	0.0175	0.0128	0.0047	0.014	0.0033	0.0026
11	rs17567502	14573261	0.74	0.820062814253923	0.84	0.364737902801441	0.262693518785216	0.184527396608392	0.0033	0.006	0.0223	0.1748	0.004	0.1837	0.1994	0.005	0.0019	0.0066	0.0028	0.0125	0.0036	0.0064	0.014	0.1156	0.1608	0.0024	0.0017	0.0135	0.0177	0.0127	0.0048	0.0143	0.0034	0.0026
11	rs16930278	14573552	0.74	0.820062814253923	0.84	0.364737902801441	0.261335058889406	0.185036094880622	0.0033	0.006	0.0223	0.1748	0.004	0.1837	0.1993	0.005	0.0019	0.0066	0.0028	0.0124	0.0036	0.0064	0.014	0.1156	0.1608	0.0024	0.0017	0.0135	0.0177	0.0127	0.0048	0.0144	0.0034	0.0026
11	rs2597212	14581762	0.74	0.820062814253923	0.84	0.364737902801441	0.244634238670784	0.179265510456408	0.0033	0.006	0.0224	0.1743	0.0041	0.1835	0.1988	0.0051	0.0019	0.0066	0.0028	0.0124	0.0035	0.0064	0.014	0.1154	0.1614	0.0026	0.0017	0.0136	0.0179	0.0127	0.0048	0.0146	0.0034	0.0026
11	rs78854818	14588324	0.74	0.820062814253923	0.84	0.364737902801441	0.244329041083072	0.174455164014898	0.0034	0.006	0.0225	0.1742	0.0041	0.1834	0.1987	0.0051	0.0019	0.0065	0.0028	0.0124	0.0035	0.0064	0.0141	0.1152	0.1615	0.0026	0.0017	0.0136	0.0177	0.0128	0.0048	0.0146	0.0035	0.0026
11	rs77133541	14595711	0.74	0.820062814253923	0.83	0.405269641990714	0.244285458529366	0.173160180601383	0.0034	0.006	0.0226	0.1742	0.0041	0.1834	0.1987	0.0051	0.0019	0.0065	0.0028	0.0124	0.0035	0.0064	0.0141	0.1152	0.1615	0.0026	0.0017	0.0136	0.0177	0.0128	0.0048	0.0146	0.0035	0.0026
11	rs11023265	14616038	0.74	0.820062814253923	0.83	0.405269641990714	0.241678331438831	0.171570966297997	0.0034	0.006	0.0227	0.1742	0.0041	0.1834	0.1986	0.0051	0.0019	0.0065	0.0028	0.0124	0.0035	0.0064	0.0141	0.1151	0.1614	0.0026	0.0017	0.0137	0.0176	0.0128	0.0048	0.0147	0.0036	0.0026
11	rs59623614	14623318	0.74	0.820062814253923	0.82	0.448736318624531	0.242068418827497	0.17196779159252	0.0034	0.006	0.0227	0.1742	0.0041	0.1834	0.1986	0.0051	0.0019	0.0065	0.0029	0.0124	0.0035	0.0064	0.0141	0.1151	0.1614	0.0026	0.0017	0.0137	0.0176	0.0128	0.0048	0.0147	0.0036	0.0026
11	rs12362721	14646407	0.74	0.820062814253923	0.82	0.448736318624531	0.236467488727302	0.166735908740984	0.0035	0.006	0.0228	0.1738	0.0041	0.1831	0.1988	0.0051	0.0019	0.0066	0.0029	0.0124	0.0035	0.0064	0.014	0.1151	0.1614	0.0026	0.0017	0.0137	0.0177	0.0128	0.0047	0.0147	0.0036	0.0026
11	rs117640053	14649377	0.74	0.820062814253923	0.82	0.448736318624531	0.236167953625329	0.1665395885509	0.0035	0.006	0.0228	0.1738	0.0041	0.1831	0.1988	0.0051	0.0019	0.0066	0.0029	0.0124	0.0035	0.0064	0.014	0.1151	0.1614	0.0026	0.0017	0.0137	0.0177	0.0128	0.0047	0.0147	0.0036	0.0026
11	rs117857510	14671334	0.74	0.820062814253923	0.82	0.448736318624531	0.232886927700758	0.162046727378136	0.0035	0.006	0.0229	0.1733	0.0042	0.1827	0.1989	0.0051	0.0019	0.0068	0.003	0.0125	0.0035	0.0064	0.0139	0.1151	0.1614	0.0026	0.0017	0.0137	0.0178	0.0129	0.0047	0.0147	0.0037	0.0027
11	rs118115876	14671396	0.74	0.820062814253923	0.82	0.448736318624531	0.232886927700758	0.162046727378136	0.0035	0.006	0.0229	0.1733	0.0042	0.1827	0.1989	0.0051	0.0019	0.0068	0.003	0.0125	0.0035	0.0064	0.0139	0.1151	0.1614	0.0026	0.0017	0.0137	0.0178	0.0129	0.0047	0.0147	0.0037	0.0027
11	rs1879888	14679247	0.74	0.820062814253923	0.82	0.448736318624531	0.230727775960632	0.158560926491128	0.0036	0.006	0.0229	0.1731	0.0042	0.1825	0.199	0.0051	0.0019	0.0069	0.003	0.0125	0.0035	0.0064	0.0138	0.1151	0.1614	0.0026	0.0017	0.0138	0.0179	0.013	0.0046	0.0147	0.0037	0.0027
11	rs117452286	14680926	0.74	0.820062814253923	0.82	0.448736318624531	0.230685551182753	0.158560926491128	0.0036	0.006	0.0229	0.1731	0.0042	0.1825	0.199	0.0051	0.0019	0.0069	0.003	0.0125	0.0035	0.0064	0.0138	0.1151	0.1614	0.0026	0.0017	0.0138	0.0179	0.013	0.0046	0.0147	0.0037	0.0027
11	rs72869727	14681568	0.74	0.820062814253923	0.82	0.448736318624531	0.230727775960632	0.158657391375239	0.0036	0.006	0.0229	0.1731	0.0042	0.1825	0.199	0.0051	0.0019	0.0069	0.003	0.0125	0.0035	0.0064	0.0138	0.1151	0.1614	0.0026	0.0017	0.0138	0.0179	0.013	0.0046	0.0147	0.0037	0.0027
11	rs118059895	14711689	0.74	0.820062814253923	0.82	0.448736318624531	0.232589913034046	0.157886255595879	0.0036	0.006	0.0229	0.1731	0.0042	0.1825	0.1989	0.0051	0.0019	0.0069	0.003	0.0125	0.0036	0.0064	0.0138	0.115	0.1614	0.0026	0.0017	0.0138	0.0179	0.013	0.0046	0.0148	0.0037	0.0027
11	rs117088421	14714551	0.74	0.820062814253923	0.82	0.448736318624531	0.233184152487582	0.158078914483586	0.0036	0.006	0.0229	0.1731	0.0042	0.1825	0.1989	0.0051	0.0019	0.0069	0.003	0.0125	0.0036	0.0064	0.0138	0.115	0.1614	0.0026	0.0017	0.0138	0.0179	0.013	0.0046	0.0148	0.0037	0.0027
11	rs74961771	14715120	0.74	0.820062814253923	0.82	0.448736318624531	0.233311598857846	0.15798257461064	0.0036	0.006	0.0229	0.1731	0.0042	0.1825	0.1989	0.0051	0.0019	0.0069	0.003	0.0125	0.0036	0.0064	0.0138	0.115	0.1614	0.0027	0.0017	0.0138	0.0179	0.013	0.0046	0.0148	0.0037	0.0027
11	rs117421906	14732362	0.74	0.820062814253923	0.82	0.448736318624531	0.268808003584274	0.168309385924453	0.0038	0.0061	0.0229	0.173	0.0044	0.1821	0.1983	0.0051	0.0019	0.0068	0.0031	0.0125	0.0036	0.0066	0.0138	0.1148	0.1612	0.0027	0.0017	0.0138	0.018	0.0131	0.0049	0.0148	0.0038	0.0029
11	rs73412653	14747297	0.74	0.820062814253923	0.82	0.448736318624531	0.275603320468433	0.170679278220969	0.0038	0.0062	0.0229	0.173	0.0044	0.182	0.1982	0.0051	0.0019	0.0068	0.0032	0.0125	0.0036	0.0066	0.0138	0.1148	0.1612	0.0028	0.0017	0.0138	0.0181	0.0131	0.0049	0.0148	0.0038	0.0029
11	rs118010373	14757444	0.74	0.820062814253923	0.82	0.448736318624531	0.275277657781996	0.170382409101083	0.0038	0.0062	0.0229	0.173	0.0044	0.182	0.1982	0.0051	0.0019	0.0068	0.0032	0.0125	0.0036	0.0066	0.0138	0.1148	0.1612	0.0028	0.0017	0.0138	0.0181	0.0131	0.0049	0.0148	0.0038	0.0029
11	rs116856365	14770290	0.74	0.820062814253923	0.82	0.448736318624531	0.272448524088136	0.169098063038906	0.0038	0.0061	0.0229	0.173	0.0044	0.182	0.1982	0.0051	0.0019	0.0068	0.0032	0.0125	0.0036	0.0066	0.0138	0.1148	0.1612	0.0028	0.0017	0.0138	0.0181	0.0131	0.0049	0.0148	0.0038	0.0029
11	rs11023332	14784110	0.74	0.820062814253923	0.82	0.448736318624531	0.268349065872126	0.167522000082148	0.0038	0.0061	0.0229	0.173	0.0044	0.182	0.1982	0.0051	0.0019	0.0068	0.0032	0.0125	0.0036	0.0066	0.0138	0.1148	0.1612	0.0028	0.0017	0.0138	0.0181	0.0131	0.0049	0.0148	0.0038	0.0029
11	rs10832301	14788964	0.74	0.820062814253923	0.82	0.448736318624531	0.266700404708909	0.169196738310377	0.0037	0.0061	0.0229	0.1731	0.0043	0.1819	0.1982	0.0051	0.0019	0.0068	0.0031	0.0125	0.0036	0.0066	0.0139	0.1147	0.1612	0.0028	0.0017	0.0138	0.0181	0.0133	0.0048	0.0148	0.0038	0.0029
11	rs117060330	14862404	0.74	0.820062814253923	0.82	0.448736318624531	0.229547104086378	0.156443977835024	0.0037	0.006	0.0227	0.173	0.0044	0.1817	0.1977	0.0052	0.0019	0.0068	0.0032	0.0126	0.0035	0.0067	0.0139	0.1148	0.161	0.0027	0.0017	0.0138	0.0185	0.0133	0.0049	0.0149	0.0039	0.0029
11	rs113255079	14863087	0.74	0.820062814253923	0.82	0.448736318624531	0.232844484169239	0.156443977835024	0.0037	0.006	0.0227	0.1732	0.0044	0.1816	0.1977	0.0052	0.0019	0.0068	0.0032	0.0126	0.0035	0.0067	0.0139	0.1148	0.1609	0.0027	0.0017	0.0138	0.0185	0.0133	0.0049	0.0149	0.0039	0.0029
11	rs7105853	14877948	0.74	0.820062814253923	0.81	0.49521423796015	0.229084189187719	0.155006416924415	0.0037	0.006	0.0227	0.1732	0.0044	0.1816	0.1976	0.0052	0.0019	0.0068	0.0032	0.0126	0.0035	0.0067	0.0139	0.1148	0.1609	0.0027	0.0018	0.0138	0.0185	0.0133	0.0049	0.0149	0.0039	0.0029
11	rs11023374	14903636	0.74	0.820062814253923	0.81	0.49521423796015	0.221624323925123	0.153955216378419	0.0037	0.006	0.0226	0.1732	0.0044	0.1817	0.1976	0.0052	0.002	0.0068	0.0032	0.0126	0.0035	0.0067	0.0139	0.1148	0.1607	0.0027	0.0018	0.0139	0.0186	0.0133	0.0049	0.0149	0.0039	0.0029
11	rs1993116	14910234	0.74	0.820062814253923	0.81	0.49521423796015	0.218826498435274	0.154815099722716	0.0037	0.006	0.0226	0.1731	0.0044	0.1817	0.1976	0.0052	0.002	0.0068	0.0032	0.0126	0.0035	0.0067	0.0139	0.1149	0.1607	0.0027	0.0018	0.0139	0.0186	0.0133	0.0049	0.0149	0.004	0.0029
11	rs7129781	14912417	0.74	0.820062814253923	0.81	0.49521423796015	0.216945128677532	0.15300179864157	0.0037	0.006	0.0226	0.1731	0.0044	0.1818	0.1975	0.0052	0.002	0.0068	0.0032	0.0126	0.0035	0.0067	0.0139	0.1149	0.1609	0.0027	0.0018	0.0138	0.0186	0.0133	0.0049	0.0149	0.0039	0.003
11	rs117576073	14912573	0.74	0.820062814253923	0.81	0.49521423796015	0.216822746858614	0.152811369324304	0.0037	0.006	0.0226	0.1731	0.0044	0.1819	0.1975	0.0052	0.002	0.0068	0.0032	0.0126	0.0035	0.0067	0.0139	0.1149	0.1609	0.0027	0.0018	0.0138	0.0186	0.0133	0.0049	0.0149	0.0039	0.003
11	rs10741657	14914878	0.74	0.820062814253923	0.81	0.49521423796015	0.214748181459451	0.151670577547215	0.0037	0.006	0.0225	0.1731	0.0044	0.182	0.1975	0.0052	0.002	0.0068	0.0032	0.0126	0.0035	0.0067	0.0138	0.115	0.1611	0.0026	0.0018	0.0138	0.0186	0.0132	0.0049	0.0149	0.0039	0.003
11	rs2060793	14915310	0.74	0.820062814253923	0.81	0.49521423796015	0.21175793603861	0.152430765349601	0.0037	0.006	0.0225	0.1729	0.0044	0.1819	0.1975	0.0052	0.002	0.0068	0.0032	0.0126	0.0035	0.0067	0.0138	0.1152	0.1611	0.0026	0.0018	0.0138	0.0186	0.0132	0.0049	0.0149	0.0039	0.003
11	rs1553006	14922950	0.74	0.820062814253923	0.81	0.49521423796015	0.133950637517436	0.148832041487617	0.0035	0.0058	0.0224	0.1718	0.0044	0.1814	0.1981	0.0053	0.002	0.0071	0.0033	0.0125	0.0036	0.0068	0.0137	0.1153	0.1618	0.0026	0.0019	0.0137	0.0185	0.0127	0.005	0.0151	0.004	0.0029
11	rs12418214	14926755	0.74	0.820062814253923	0.81	0.49521423796015	0.147958425270984	0.164580858810211	0.0036	0.0058	0.0225	0.1717	0.0044	0.1813	0.1978	0.0053	0.0021	0.0071	0.0033	0.0126	0.0036	0.0068	0.0137	0.1153	0.1618	0.0025	0.0019	0.0138	0.0186	0.0128	0.005	0.0152	0.004	0.0029
11	rs16930651	14940268	0.76	0.684441169424083	0.81	0.49521423796015	0.152613123500091	0.259075095769488	0.004	0.0058	0.0214	0.1684	0.0049	0.1802	0.1981	0.0064	0.0026	0.0073	0.0037	0.0125	0.0046	0.0074	0.0143	0.1136	0.1569	0.003	0.0024	0.0144	0.0204	0.0126	0.0057	0.0167	0.0043	0.0033
11	rs59536295	14956391	0.75	0.750298972197586	0.81	0.49521423796015	0.192667590608788	0.354910348811381	0.0043	0.0058	0.0209	0.1665	0.0053	0.1794	0.1982	0.0071	0.003	0.0074	0.0039	0.0125	0.0053	0.0077	0.0146	0.1127	0.1542	0.0033	0.0027	0.0147	0.0214	0.0125	0.0061	0.0175	0.0046	0.0036
11	rs12291021	14958596	0.75	0.750298972197586	0.81	0.49521423796015	0.193737471645783	0.35129316611684	0.0043	0.0058	0.0209	0.1665	0.0053	0.1794	0.1982	0.0071	0.003	0.0074	0.0039	0.0125	0.0053	0.0077	0.0146	0.1127	0.1542	0.0033	0.0027	0.0147	0.0214	0.0125	0.0061	0.0175	0.0046	0.0036
11	rs72872057	14963144	0.75	0.750298972197586	0.81	0.49521423796015	0.194082080481401	0.351044096756812	0.0043	0.0058	0.0209	0.1665	0.0053	0.1794	0.1982	0.0071	0.003	0.0074	0.0039	0.0125	0.0053	0.0077	0.0146	0.1127	0.1542	0.0033	0.0027	0.0147	0.0214	0.0125	0.0061	0.0175	0.0046	0.0036
11	rs11023391	14968858	0.75	0.750298972197586	0.81	0.49521423796015	0.194618833408018	0.352663952025324	0.0043	0.0058	0.0209	0.1665	0.0053	0.1794	0.1982	0.0071	0.003	0.0074	0.0039	0.0125	0.0053	0.0077	0.0146	0.1127	0.1542	0.0033	0.0027	0.0147	0.0214	0.0125	0.0061	0.0175	0.0046	0.0036
11	rs61878675	14977461	0.75	0.750298972197586	0.81	0.49521423796015	0.197044687115604	0.359540704723624	0.0043	0.0058	0.0209	0.1665	0.0053	0.1794	0.1982	0.0071	0.003	0.0074	0.0039	0.0125	0.0053	0.0077	0.0146	0.1126	0.1541	0.0033	0.0027	0.0147	0.0214	0.0125	0.0061	0.0175	0.0046	0.0036
11	rs12800076	14977481	0.75	0.750298972197586	0.81	0.49521423796015	0.197083330792765	0.359666086638518	0.0043	0.0058	0.0209	0.1665	0.0053	0.1794	0.1982	0.0071	0.003	0.0074	0.0039	0.0125	0.0053	0.0077	0.0146	0.1126	0.1541	0.0033	0.0027	0.0147	0.0214	0.0125	0.0061	0.0175	0.0046	0.0036
11	rs12286051	14980848	0.75	0.750298972197586	0.81	0.49521423796015	0.202496771823987	0.364943320598063	0.0044	0.0058	0.0208	0.1665	0.0053	0.1794	0.1982	0.0071	0.003	0.0074	0.0039	0.0124	0.0053	0.0077	0.0146	0.1126	0.154	0.0033	0.0026	0.0147	0.0214	0.0125	0.0061	0.0176	0.0046	0.0036
11	rs117456639	14988545	0.75	0.750298972197586	0.81	0.49521423796015	0.204622306848237	0.36721165093302	0.0044	0.0058	0.0208	0.1664	0.0053	0.1794	0.1982	0.0071	0.003	0.0074	0.0039	0.0124	0.0053	0.0077	0.0146	0.1126	0.154	0.0033	0.0026	0.0147	0.0215	0.0125	0.0061	0.0175	0.0046	0.0036
11	rs5241	14990543	0.75	0.750298972197586	0.81	0.49521423796015	0.205531444675297	0.365069234526769	0.0044	0.0058	0.0208	0.1664	0.0053	0.1794	0.1982	0.0071	0.003	0.0074	0.0039	0.0124	0.0053	0.0077	0.0146	0.1126	0.154	0.0033	0.0026	0.0147	0.0215	0.0125	0.0061	0.0175	0.0046	0.0036
11	rs11821055	14998603	0.76	0.684441169424083	0.81	0.49521423796015	0.225149557331359	0.36746393293686	0.0044	0.0058	0.0207	0.1661	0.0054	0.1794	0.198	0.0072	0.0031	0.0074	0.004	0.0124	0.0053	0.0078	0.0146	0.1128	0.1539	0.0033	0.0025	0.0147	0.0218	0.0125	0.0061	0.0175	0.0047	0.0037
11	rs117875379	15020308	0.75	0.750298972197586	0.8	0.544775224122235	0.254689386936018	0.369483949663843	0.0045	0.0058	0.0206	0.1657	0.0055	0.1794	0.1978	0.0073	0.0031	0.0074	0.004	0.0123	0.0055	0.0078	0.0146	0.1129	0.1537	0.0033	0.0025	0.0146	0.0221	0.0125	0.0062	0.0174	0.0047	0.0037
11	rs79367510	15034021	0.75	0.750298972197586	0.8	0.544775224122235	0.270601914688611	0.364691529659476	0.0045	0.0058	0.0206	0.1655	0.0056	0.1794	0.1978	0.0074	0.0031	0.0074	0.004	0.0123	0.0055	0.0079	0.0146	0.113	0.1536	0.0034	0.0024	0.0146	0.0222	0.0125	0.0062	0.0174	0.0048	0.0037
11	rs78110496	15047402	0.75	0.750298972197586	0.8	0.544775224122235	0.271016810350607	0.367085528301674	0.0045	0.0058	0.0206	0.1655	0.0056	0.1794	0.1978	0.0074	0.0031	0.0074	0.004	0.0123	0.0055	0.0079	0.0146	0.113	0.1536	0.0034	0.0024	0.0146	0.0222	0.0125	0.0062	0.0174	0.0048	0.0037
11	rs77486197	15059742	0.75	0.750298972197586	0.8	0.544775224122235	0.271201318673191	0.369483949663843	0.0045	0.0058	0.0206	0.1655	0.0056	0.1794	0.1978	0.0074	0.0031	0.0074	0.004	0.0123	0.0055	0.0079	0.0146	0.113	0.1536	0.0034	0.0024	0.0146	0.0222	0.0125	0.0062	0.0174	0.0048	0.0037
11	rs10832355	15094057	0.75	0.750298972197586	0.77	0.712611004068267	0.292582750026875	0.410392979126139	0.0046	0.0058	0.0205	0.1653	0.0056	0.1793	0.1974	0.0074	0.0032	0.0073	0.004	0.0122	0.0056	0.0079	0.0147	0.1131	0.1536	0.0034	0.0025	0.0146	0.0224	0.0124	0.0062	0.0173	0.0048	0.0038
11	rs58858617	15097717	0.75	0.750298972197586	0.77	0.712611004068267	0.285374712302695	0.428582044452639	0.0046	0.0058	0.0204	0.1652	0.0056	0.1793	0.1973	0.0077	0.0032	0.0073	0.004	0.0119	0.0057	0.0079	0.0147	0.1131	0.1537	0.0034	0.0025	0.0146	0.0225	0.0124	0.0062	0.0173	0.0048	0.0038
11	rs117207269	15120042	0.76	0.684441169424083	0.77	0.712611004068267	0.326685757049695	0.483158441812433	0.0046	0.0058	0.0203	0.1652	0.0056	0.1788	0.197	0.008	0.0033	0.0073	0.0041	0.0119	0.0058	0.008	0.0146	0.1128	0.1538	0.0034	0.0025	0.0147	0.0227	0.0123	0.0062	0.0173	0.0049	0.0039
11	rs1003193	15123022	0.75	0.750298972197586	0.77	0.712611004068267	0.382048144287488	0.569894617511545	0.0048	0.0059	0.02	0.1652	0.0057	0.1782	0.1966	0.0083	0.0033	0.0073	0.0041	0.012	0.006	0.008	0.0146	0.1124	0.154	0.0035	0.0026	0.0148	0.0229	0.0122	0.0062	0.0173	0.0049	0.0039
11	rs67609747	15125750	0.75	0.750298972197586	0.77	0.712611004068267	0.425459804491758	0.598235415166362	0.0048	0.0059	0.02	0.1651	0.0057	0.1781	0.1965	0.0084	0.0034	0.0073	0.0041	0.012	0.0061	0.008	0.0146	0.1122	0.154	0.0035	0.0026	0.015	0.023	0.0122	0.0062	0.0173	0.0049	0.0039
11	rs75567272	15126262	0.75	0.750298972197586	0.77	0.712611004068267	0.432246305294377	0.607563368820833	0.0048	0.0059	0.02	0.1651	0.0057	0.1781	0.1965	0.0084	0.0034	0.0073	0.004	0.012	0.0061	0.008	0.0146	0.1122	0.154	0.0035	0.0026	0.015	0.023	0.0122	0.0062	0.0173	0.0049	0.0039
11	rs4757283	15126792	0.75	0.750298972197586	0.77	0.712611004068267	0.440685584374926	0.598808449558122	0.0048	0.0059	0.02	0.1651	0.0057	0.1781	0.1965	0.0084	0.0034	0.0073	0.004	0.012	0.0061	0.008	0.0146	0.1122	0.154	0.0035	0.0026	0.0151	0.023	0.0122	0.0062	0.0173	0.0049	0.0039
11	rs10734230	15127851	0.75	0.750298972197586	0.77	0.712611004068267	0.61224644777927	0.66702137917035	0.0049	0.006	0.0198	0.166	0.0057	0.1769	0.1949	0.0087	0.0036	0.0075	0.0041	0.0121	0.0064	0.0083	0.0146	0.112	0.1539	0.0037	0.0027	0.0151	0.0234	0.0119	0.0062	0.0174	0.005	0.0042
11	rs117273264	15128742	0.76	0.684441169424083	0.76	0.775138689739853	0.583639726179889	0.792762601011098	0.0048	0.0059	0.0196	0.1658	0.0055	0.1763	0.1949	0.0089	0.0036	0.0074	0.004	0.0122	0.0064	0.0084	0.0147	0.1131	0.1534	0.0036	0.0028	0.0149	0.0232	0.012	0.0063	0.0176	0.005	0.0043
11	rs12278333	15131371	0.76	0.684441169424083	0.76	0.775138689739853	0.475921151737784	0.690920528485605	0.0047	0.0057	0.0192	0.1653	0.0052	0.1751	0.1953	0.0094	0.0035	0.0074	0.004	0.0127	0.0065	0.0085	0.0147	0.1152	0.1524	0.0036	0.003	0.0145	0.023	0.0121	0.0064	0.0179	0.0053	0.0045
11	rs12792987	15131899	0.76	0.684441169424083	0.76	0.775138689739853	0.473215710786742	0.683671653777186	0.0047	0.0058	0.0192	0.1653	0.0052	0.1751	0.1953	0.0094	0.0035	0.0074	0.004	0.0127	0.0065	0.0085	0.0146	0.1152	0.1523	0.0036	0.003	0.0145	0.023	0.0121	0.0065	0.0179	0.0052	0.0045
11	rs34382242	15132050	0.76	0.684441169424083	0.76	0.775138689739853	0.473952815167407	0.683671653777186	0.0047	0.0058	0.0192	0.1653	0.0052	0.175	0.1953	0.0094	0.0035	0.0074	0.004	0.0127	0.0065	0.0085	0.0146	0.1152	0.1523	0.0036	0.003	0.0145	0.023	0.0121	0.0065	0.0179	0.0052	0.0045
11	rs57915715	15135645	0.76	0.684441169424083	0.76	0.775138689739853	0.465509823732567	0.691809331261264	0.0046	0.0058	0.0191	0.1654	0.0051	0.1748	0.1953	0.0094	0.0035	0.0074	0.004	0.0128	0.0065	0.0085	0.0147	0.1152	0.1522	0.0036	0.0031	0.0145	0.023	0.0121	0.0065	0.0181	0.0052	0.0046
11	rs61877964	15137750	0.76	0.684441169424083	0.77	0.712611004068267	0.478263694987489	0.692550197016392	0.0046	0.0058	0.0189	0.1656	0.0051	0.1746	0.1953	0.0094	0.0035	0.0075	0.004	0.0128	0.0065	0.0085	0.0147	0.1153	0.1521	0.0037	0.0031	0.0145	0.023	0.0121	0.0065	0.0181	0.0052	0.0046
11	rs72859819	15139331	0.76	0.684441169424083	0.77	0.712611004068267	0.489872619101996	0.683376149175884	0.0046	0.0058	0.0188	0.1658	0.0051	0.1744	0.1954	0.0094	0.0035	0.0075	0.004	0.0128	0.0065	0.0085	0.0147	0.1153	0.152	0.0037	0.0031	0.0145	0.023	0.0121	0.0065	0.018	0.0052	0.0047
11	rs874495	15139899	0.76	0.684441169424083	0.76	0.775138689739853	0.523244275888664	0.721132934644181	0.0046	0.0059	0.0188	0.1658	0.0051	0.1744	0.1954	0.0095	0.0035	0.0073	0.004	0.0128	0.0065	0.0085	0.0147	0.1153	0.152	0.0037	0.0031	0.0145	0.023	0.0121	0.0065	0.018	0.0052	0.0048
11	rs2097164	15144391	0.76	0.684441169424083	0.76	0.775138689739853	0.530485581402004	0.721731138302236	0.0047	0.0059	0.0188	0.1658	0.0051	0.1743	0.1954	0.0095	0.0035	0.0073	0.004	0.0128	0.0065	0.0085	0.0147	0.1153	0.152	0.0037	0.0031	0.0145	0.023	0.0121	0.0065	0.018	0.0052	0.0048
11	rs60893896	15145505	0.76	0.684441169424083	0.76	0.775138689739853	0.532043437822265	0.727269722868227	0.0047	0.0059	0.0188	0.1657	0.0051	0.1743	0.1954	0.0095	0.0035	0.0073	0.004	0.0128	0.0065	0.0085	0.0147	0.1153	0.152	0.0037	0.0031	0.0145	0.023	0.0121	0.0065	0.018	0.0052	0.0048
11	rs72859846	15158109	0.76	0.684441169424083	0.75	0.841047356078831	0.531978483878339	0.752232470352605	0.0046	0.0059	0.0187	0.1657	0.0051	0.1745	0.1954	0.0095	0.0035	0.0073	0.004	0.0128	0.0065	0.0085	0.0147	0.1151	0.152	0.0037	0.0031	0.0146	0.0232	0.012	0.0065	0.018	0.0052	0.0048
11	rs4757292	15164117	0.76	0.684441169424083	0.75	0.841047356078831	0.534123949009071	0.767964855138326	0.0046	0.0059	0.0187	0.1657	0.0051	0.1746	0.1954	0.0095	0.0035	0.0073	0.004	0.0128	0.0065	0.0085	0.0146	0.115	0.1519	0.0037	0.0031	0.0146	0.0233	0.012	0.0065	0.018	0.0052	0.0048
11	rs4757294	15168469	0.77	0.622422290089237	0.75	0.841047356078831	0.152546501859827	0.35803709323957	0.003	0.0048	0.0173	0.1617	0.0057	0.1795	0.2016	0.0109	0.0035	0.0084	0.0041	0.0137	0.0042	0.0074	0.0126	0.1206	0.149	0.0032	0.0022	0.0141	0.0218	0.0115	0.0065	0.017	0.0057	0.0047
11	rs58951881	15169639	0.77	0.622422290089237	0.75	0.841047356078831	0.141757386711994	0.35803709323957	0.003	0.0048	0.0169	0.1619	0.0058	0.18	0.2026	0.0109	0.0035	0.0084	0.0041	0.0135	0.0039	0.0073	0.0123	0.121	0.1493	0.0032	0.002	0.0141	0.0216	0.0112	0.0065	0.0166	0.0058	0.0046
11	rs11023453	15169764	0.77	0.622422290089237	0.75	0.841047356078831	0.141661749941232	0.352040677913651	0.003	0.0048	0.0169	0.1619	0.0058	0.18	0.2026	0.0109	0.0035	0.0084	0.0041	0.0135	0.0039	0.0073	0.0123	0.121	0.1493	0.0032	0.002	0.0141	0.0216	0.0112	0.0065	0.0166	0.0058	0.0046
11	rs61877970	15170686	0.77	0.622422290089237	0.75	0.841047356078831	0.149040164611252	0.350546110054238	0.0031	0.0048	0.0169	0.162	0.0058	0.18	0.2028	0.0109	0.0035	0.0084	0.0041	0.0134	0.0039	0.0073	0.0123	0.1211	0.1493	0.0029	0.002	0.0142	0.0215	0.0112	0.0065	0.0166	0.0058	0.0046
11	rs1714352	15172823	0.77	0.622422290089237	0.75	0.841047356078831	0.14890879552885	0.307662468003358	0.0031	0.0047	0.0169	0.162	0.0059	0.18	0.2032	0.0109	0.0034	0.0084	0.0041	0.0134	0.0038	0.0073	0.0123	0.1212	0.1493	0.0029	0.002	0.0142	0.0215	0.0111	0.0064	0.0165	0.0059	0.0046
11	rs117186290	15174296	0.77	0.622422290089237	0.75	0.841047356078831	0.152280187325769	0.305866931429557	0.0031	0.0047	0.0169	0.162	0.0059	0.18	0.2034	0.0109	0.0034	0.0084	0.0041	0.0134	0.0038	0.0073	0.0123	0.1212	0.1492	0.0029	0.0019	0.0142	0.0215	0.0111	0.0064	0.0165	0.0059	0.0046
11	rs79068597	15180294	0.77	0.622422290089237	0.75	0.841047356078831	0.164571908318922	0.264434661671092	0.003	0.0048	0.0168	0.1621	0.0059	0.18	0.204	0.0109	0.0034	0.0084	0.0041	0.0134	0.0036	0.0073	0.0123	0.1214	0.149	0.0029	0.0019	0.0143	0.0216	0.0111	0.0063	0.0162	0.0059	0.0046
11	rs1792571	15181696	0.77	0.622422290089237	0.75	0.841047356078831	0.172373931299221	0.259529890680576	0.0029	0.0048	0.0168	0.1622	0.0059	0.1799	0.2043	0.0109	0.0034	0.0085	0.0041	0.0136	0.0036	0.0073	0.0123	0.1215	0.1487	0.0029	0.0019	0.0143	0.0216	0.0111	0.0064	0.0161	0.0059	0.0046
11	rs12275048	15182292	0.77	0.622422290089237	0.75	0.841047356078831	0.150423690861192	0.307183351358197	0.0029	0.0048	0.0168	0.1625	0.0059	0.1801	0.205	0.0109	0.0033	0.0085	0.0041	0.0136	0.0035	0.0073	0.0122	0.1217	0.1485	0.0028	0.0019	0.0138	0.0215	0.0109	0.0064	0.016	0.0059	0.0045
11	rs12225275	15182889	0.78	0.56417027826485	0.75	0.841047356078831	0.11935999676563	0.28691292025268	0.0027	0.0047	0.0169	0.1631	0.0059	0.1796	0.206	0.0106	0.003	0.0085	0.004	0.0135	0.0033	0.0072	0.0124	0.1224	0.1477	0.0028	0.0019	0.0139	0.0215	0.0108	0.0064	0.0157	0.006	0.0044
11	rs11605952	15183003	0.78	0.56417027826485	0.75	0.841047356078831	0.116649081324515	0.315720605577904	0.0027	0.0047	0.0169	0.1633	0.0059	0.1793	0.2063	0.0106	0.003	0.0085	0.004	0.0135	0.0032	0.0072	0.0124	0.1227	0.1475	0.0028	0.0019	0.0139	0.0215	0.0107	0.0064	0.0157	0.006	0.0044
11	rs4757295	15185001	0.77	0.622422290089237	0.75	0.841047356078831	0.212725162075744	0.207776965015592	0.0021	0.0045	0.017	0.1658	0.0057	0.1753	0.212	0.0098	0.0027	0.0088	0.0036	0.0132	0.0025	0.0069	0.013	0.1264	0.1436	0.0028	0.0024	0.0139	0.0214	0.0096	0.0065	0.0152	0.0063	0.0042
11	rs116842259	15185002	0.77	0.622422290089237	0.75	0.841047356078831	0.212684811472282	0.207776965015592	0.0021	0.0045	0.017	0.1658	0.0057	0.1753	0.212	0.0098	0.0027	0.0088	0.0036	0.0132	0.0025	0.0069	0.013	0.1264	0.1436	0.0028	0.0024	0.0139	0.0214	0.0096	0.0065	0.0152	0.0063	0.0042
11	rs1627020	15192049	0.77	0.622422290089237	0.75	0.841047356078831	0.162282734038884	0.185647165013415	0.0019	0.0043	0.017	0.1663	0.0057	0.1753	0.2133	0.0096	0.0025	0.0088	0.0037	0.0131	0.0023	0.0068	0.0129	0.1269	0.1441	0.0025	0.0024	0.0139	0.0215	0.009	0.0065	0.0151	0.0062	0.0038
11	rs1573545	15195457	0.77	0.622422290089237	0.75	0.841047356078831	0.161799565314387	0.182801415270337	0.0019	0.0043	0.017	0.1663	0.0057	0.1753	0.2134	0.0096	0.0025	0.0088	0.0037	0.0131	0.0023	0.0068	0.0129	0.1269	0.1441	0.0025	0.0024	0.0139	0.0215	0.009	0.0065	0.0151	0.0062	0.0038
11	rs117304343	15198812	0.77	0.622422290089237	0.74	0.910385700718773	0.15654043944169	0.189943862760681	0.0019	0.0043	0.0169	0.1664	0.0057	0.1752	0.2134	0.0095	0.0025	0.0088	0.0037	0.0131	0.0022	0.0068	0.0129	0.1271	0.1442	0.0025	0.0024	0.0139	0.0215	0.009	0.0065	0.0151	0.0062	0.0038
11	rs118049409	15200299	0.77	0.622422290089237	0.74	0.910385700718773	0.153949169399969	0.204504360313567	0.0019	0.0042	0.0169	0.1667	0.0057	0.175	0.2135	0.0095	0.0025	0.0088	0.0037	0.013	0.0022	0.0068	0.0129	0.1272	0.1443	0.0025	0.0024	0.0139	0.0215	0.0089	0.0064	0.0151	0.0062	0.0037
11	rs74982540	15202853	0.77	0.622422290089237	0.74	0.910385700718773	0.13912565852064	0.179567655713298	0.0018	0.0042	0.0168	0.167	0.0057	0.1748	0.2137	0.0093	0.0025	0.0088	0.0038	0.0129	0.0022	0.0067	0.0128	0.1277	0.1447	0.0024	0.0024	0.014	0.0215	0.0088	0.0064	0.015	0.0062	0.0036
11	rs1792575	15209462	0.77	0.622422290089237	0.74	0.910385700718773	0.141853062051945	0.227005672416154	0.0018	0.0041	0.0167	0.1667	0.0057	0.1744	0.2139	0.0092	0.0027	0.0088	0.0038	0.0129	0.0022	0.0067	0.0128	0.1281	0.145	0.0024	0.0024	0.0139	0.0213	0.0088	0.0063	0.0151	0.0061	0.0036
11	rs11023463	15209506	0.77	0.622422290089237	0.73	0.98319925910612	0.14226810091584	0.221038087386348	0.0018	0.0041	0.0167	0.1667	0.0057	0.1744	0.2139	0.0092	0.0027	0.0088	0.0038	0.0129	0.0022	0.0067	0.0128	0.1281	0.145	0.0024	0.0024	0.0139	0.0213	0.0088	0.0063	0.0151	0.0061	0.0036
11	rs1540154	15221092	0.78	0.56417027826485	0.73	0.98319925910612	0.182228783641177	0.326763340541501	0.0017	0.0041	0.0165	0.1667	0.0056	0.1746	0.2149	0.0093	0.0026	0.0092	0.0038	0.0128	0.002	0.0067	0.0126	0.1285	0.1455	0.0022	0.0022	0.0138	0.0214	0.0085	0.0061	0.0149	0.0057	0.0036
11	rs75476113	15223839	0.78	0.56417027826485	0.73	0.98319925910612	0.213978166284253	0.323961777495971	0.0016	0.004	0.0164	0.1665	0.0056	0.1743	0.2155	0.0094	0.0026	0.0094	0.0037	0.0126	0.002	0.0066	0.0125	0.1287	0.1453	0.0023	0.0024	0.0137	0.0217	0.0085	0.0061	0.0149	0.0056	0.0036
11	rs1792549	15225658	0.78	0.56417027826485	0.73	0.98319925910612	0.226693767393121	0.269943438854539	0.0016	0.004	0.0164	0.1665	0.0056	0.1741	0.2156	0.0094	0.0026	0.0094	0.0038	0.0125	0.002	0.0067	0.0124	0.1288	0.1452	0.0023	0.0024	0.0137	0.0218	0.0084	0.0061	0.0149	0.0056	0.0036
11	rs16931216	15231853	0.78	0.56417027826485	0.73	0.98319925910612	0.244939645741471	0.214266761911741	0.0014	0.0039	0.0163	0.1663	0.0056	0.1739	0.2159	0.0094	0.0025	0.0095	0.0038	0.0125	0.002	0.0067	0.0124	0.1291	0.145	0.0024	0.0024	0.0137	0.022	0.0084	0.0061	0.0148	0.0057	0.0037
11	rs4757299	15237241	0.78	0.56417027826485	0.73	0.98319925910612	0.252021784109093	0.196555111932767	0.0014	0.0039	0.0163	0.1662	0.0056	0.1739	0.2161	0.0094	0.0024	0.0095	0.0038	0.0125	0.0021	0.0067	0.0124	0.1292	0.1449	0.0024	0.0024	0.0137	0.022	0.0084	0.0061	0.0147	0.0057	0.0037
11	rs75733085	15242560	0.78	0.56417027826485	0.73	0.98319925910612	0.250737947414915	0.280716080362443	0.0014	0.0039	0.0163	0.1661	0.0056	0.1738	0.2161	0.0094	0.0025	0.0096	0.0038	0.0124	0.0021	0.0067	0.0124	0.1292	0.1449	0.0024	0.0024	0.0137	0.022	0.0085	0.0061	0.0147	0.0058	0.0037
11	rs61745838	15243047	0.78	0.56417027826485	0.72	1.059530599108	0.252598461842005	0.252959970246721	0.0014	0.0039	0.0163	0.166	0.0056	0.1737	0.2161	0.0094	0.0025	0.0096	0.0038	0.0124	0.0021	0.0067	0.0124	0.1292	0.1449	0.0024	0.0024	0.0137	0.022	0.0085	0.0061	0.0147	0.0059	0.0037
11	rs17507577	15243059	0.78	0.56417027826485	0.72	1.059530599108	0.252642851526911	0.253750074403435	0.0014	0.0039	0.0163	0.166	0.0056	0.1737	0.2161	0.0094	0.0025	0.0096	0.0038	0.0124	0.0021	0.0067	0.0124	0.1292	0.1449	0.0024	0.0024	0.0137	0.022	0.0085	0.0061	0.0147	0.0059	0.0037
11	rs34056003	15245913	0.78	0.56417027826485	0.72	1.059530599108	0.257282656756015	0.262720436874489	0.0014	0.0038	0.0163	0.1659	0.0056	0.1736	0.2161	0.0094	0.0025	0.0096	0.0038	0.0124	0.0021	0.0067	0.0124	0.1293	0.1448	0.0024	0.0025	0.0136	0.022	0.0085	0.0061	0.0147	0.0061	0.0037
11	rs72857783	15261061	0.77	0.622422290089237	0.72	1.059530599108	0.406559666679474	0.193343225549976	0.0015	0.0033	0.0166	0.1635	0.0059	0.1702	0.2164	0.0096	0.003	0.0103	0.0041	0.0125	0.0024	0.007	0.0124	0.1303	0.145	0.0023	0.0028	0.0139	0.0214	0.0092	0.0061	0.0149	0.0064	0.0042
11	rs16931283	15262703	0.77	0.622422290089237	0.72	1.059530599108	0.430544688046511	0.198219832327859	0.0015	0.0033	0.0166	0.1633	0.0059	0.17	0.2164	0.0096	0.0031	0.0104	0.0042	0.0125	0.0024	0.007	0.0124	0.1303	0.145	0.0022	0.0029	0.0139	0.0214	0.0093	0.0061	0.0149	0.0064	0.0042
11	rs1945616	15264166	0.77	0.622422290089237	0.72	1.059530599108	0.438375967601549	0.177958244314392	0.0015	0.0033	0.0166	0.1633	0.0059	0.1699	0.2164	0.0096	0.0031	0.0104	0.0042	0.0125	0.0024	0.007	0.0124	0.1303	0.145	0.0022	0.0029	0.0139	0.0214	0.0093	0.0061	0.0149	0.0064	0.0042
11	rs1945603	15275158	0.77	0.622422290089237	0.71	1.13941950935302	0.446336609693356	0.210854034223391	0.0016	0.0034	0.0166	0.163	0.0061	0.1684	0.2161	0.0096	0.0031	0.0106	0.0044	0.0124	0.0025	0.007	0.0124	0.1309	0.1447	0.0024	0.003	0.0142	0.0217	0.0094	0.0062	0.0147	0.0065	0.0043
11	rs12293119	15278600	0.77	0.622422290089237	0.72	1.059530599108	0.455271099946736	0.232146024310052	0.0017	0.0034	0.0166	0.1629	0.0061	0.1678	0.216	0.0096	0.0031	0.0107	0.0044	0.0124	0.0025	0.007	0.0123	0.1311	0.1447	0.0024	0.0031	0.0143	0.0218	0.0094	0.0063	0.0147	0.0065	0.0043
11	rs72860452	15286665	0.77	0.622422290089237	0.74	0.910385700718773	0.459256404748934	0.207671127344296	0.0017	0.0034	0.0166	0.1629	0.0061	0.1677	0.216	0.0096	0.0031	0.0107	0.0044	0.0124	0.0025	0.007	0.0123	0.1312	0.1446	0.0025	0.0031	0.0144	0.0218	0.0094	0.0063	0.0147	0.0065	0.0043
11	rs12279544	15290883	0.77	0.622422290089237	0.75	0.841047356078831	0.459680085540956	0.209791280897878	0.0017	0.0034	0.0166	0.1629	0.0061	0.1677	0.216	0.0096	0.0031	0.0107	0.0044	0.0124	0.0025	0.007	0.0123	0.1312	0.1446	0.0025	0.0031	0.0144	0.0218	0.0094	0.0063	0.0147	0.0065	0.0043
11	rs10741667	15294766	0.77	0.622422290089237	0.75	0.841047356078831	0.463197929114818	0.204399081077955	0.0017	0.0034	0.0166	0.163	0.0061	0.1675	0.2162	0.0096	0.0031	0.0107	0.0045	0.0124	0.0026	0.007	0.0123	0.1312	0.1443	0.0025	0.0031	0.0144	0.022	0.0096	0.0063	0.0147	0.0062	0.0043
11	rs11023505	15297843	0.77	0.622422290089237	0.75	0.841047356078831	0.455512149396687	0.307303109617828	0.0017	0.0034	0.0168	0.1629	0.0062	0.167	0.2159	0.0096	0.0031	0.011	0.0046	0.0122	0.0026	0.0071	0.0122	0.1315	0.1441	0.0025	0.0032	0.0144	0.0221	0.0098	0.0064	0.0146	0.0059	0.0044
11	rs78644894	15298730	0.77	0.622422290089237	0.75	0.841047356078831	0.438908424442206	0.324813677246017	0.0017	0.0035	0.0169	0.1628	0.0062	0.1668	0.2156	0.0096	0.0032	0.0111	0.0048	0.0121	0.0027	0.0071	0.0121	0.1316	0.144	0.0025	0.0032	0.0144	0.0221	0.0099	0.0064	0.0145	0.006	0.0044
11	rs9651633	15299927	0.77	0.622422290089237	0.75	0.841047356078831	0.486755441607344	0.212025115407656	0.0018	0.0035	0.017	0.1626	0.0063	0.1663	0.2152	0.0096	0.0032	0.0114	0.0051	0.0122	0.0027	0.0071	0.012	0.1318	0.1439	0.0022	0.0033	0.0144	0.0223	0.01	0.0065	0.0145	0.0061	0.0044
11	rs7928484	15300122	0.77	0.622422290089237	0.75	0.841047356078831	0.485324768439851	0.207776965015592	0.0018	0.0035	0.0172	0.1624	0.0063	0.166	0.2152	0.0096	0.0032	0.0114	0.0051	0.0122	0.0028	0.0071	0.0121	0.1316	0.1439	0.0023	0.0033	0.0146	0.0222	0.01	0.0065	0.0145	0.0061	0.0044
11	rs16931338	15306761	0.77	0.622422290089237	0.75	0.841047356078831	0.387811786080101	0.217160279196102	0.0018	0.0034	0.0171	0.1621	0.0063	0.1651	0.215	0.0097	0.0032	0.0116	0.0052	0.0123	0.0027	0.0071	0.012	0.1316	0.1447	0.0022	0.0032	0.0147	0.0224	0.0102	0.0067	0.0144	0.0061	0.0043
11	rs117899740	15308279	0.77	0.622422290089237	0.75	0.841047356078831	0.361791249130901	0.239315944137995	0.0018	0.0034	0.0171	0.1619	0.0063	0.1647	0.2148	0.0097	0.0032	0.0118	0.0052	0.0123	0.0027	0.0071	0.012	0.1315	0.145	0.0022	0.0031	0.0147	0.0224	0.0103	0.0068	0.0144	0.0061	0.0043
11	rs72860501	15309925	0.77	0.622422290089237	0.75	0.841047356078831	0.343980547278063	0.258393372625069	0.0018	0.0033	0.017	0.1617	0.0063	0.1644	0.2147	0.0098	0.0033	0.0119	0.0053	0.0123	0.0027	0.0072	0.012	0.1315	0.1453	0.0022	0.0031	0.0147	0.0225	0.0104	0.0069	0.0144	0.0061	0.0043
11	rs74791504	15310933	0.77	0.622422290089237	0.75	0.841047356078831	0.331697089868161	0.243985864034284	0.0019	0.0033	0.017	0.1616	0.0063	0.1642	0.2146	0.0098	0.0033	0.012	0.0053	0.0123	0.0027	0.0072	0.012	0.1315	0.1454	0.0021	0.0031	0.0147	0.0225	0.0104	0.0069	0.0144	0.0061	0.0043
11	rs10430886	15317839	0.77	0.622422290089237	0.75	0.841047356078831	0.281218349261794	0.161269788849261	0.002	0.0031	0.0169	0.161	0.0064	0.1627	0.2139	0.01	0.0036	0.0125	0.0055	0.0124	0.0028	0.0072	0.0119	0.1313	0.1465	0.0021	0.003	0.0149	0.0227	0.0108	0.0074	0.0143	0.0061	0.0042
11	rs118167820	15318784	0.77	0.622422290089237	0.76	0.775138689739853	0.278684049777566	0.201563401748417	0.002	0.0031	0.0168	0.1609	0.0064	0.1625	0.2137	0.01	0.0036	0.0126	0.0055	0.0124	0.0029	0.0072	0.0117	0.1315	0.1467	0.0021	0.003	0.0149	0.0228	0.0108	0.0074	0.0142	0.0061	0.0042
11	rs10832397	15321413	0.77	0.622422290089237	0.76	0.775138689739853	0.297603031684077	0.188098317716734	0.002	0.003	0.0166	0.1606	0.0065	0.1618	0.2129	0.0103	0.0037	0.0128	0.0056	0.0123	0.0029	0.0072	0.0111	0.132	0.1471	0.0022	0.003	0.0152	0.0233	0.0109	0.0077	0.0143	0.0061	0.0041
11	rs4603290	15322753	0.78	0.56417027826485	0.76	0.775138689739853	0.368535182450012	0.235336239551216	0.0021	0.003	0.0163	0.1573	0.0072	0.1604	0.2113	0.0105	0.0039	0.0141	0.006	0.0126	0.0031	0.0074	0.0107	0.1348	0.1463	0.0022	0.003	0.0151	0.0235	0.0116	0.0082	0.0141	0.0063	0.004
11	rs1320211	15322956	0.78	0.56417027826485	0.76	0.775138689739853	0.504525055138963	0.227441694554752	0.0021	0.003	0.0163	0.1565	0.0072	0.1598	0.2112	0.0105	0.004	0.0143	0.0061	0.0126	0.0032	0.0074	0.0106	0.1352	0.1463	0.0022	0.0034	0.0151	0.0237	0.0117	0.0083	0.0141	0.0063	0.004
11	rs10832399	15328210	0.78	0.56417027826485	0.76	0.775138689739853	0.884705935244671	0.293741383962787	0.0022	0.003	0.0167	0.1549	0.0072	0.1601	0.2093	0.0103	0.0043	0.015	0.0056	0.0126	0.0035	0.0072	0.01	0.1369	0.1463	0.0022	0.0036	0.0151	0.0252	0.0118	0.0082	0.0139	0.006	0.0042
11	rs11023518	15330115	0.78	0.56417027826485	0.76	0.775138689739853	0.915434897185388	0.28691292025268	0.0022	0.003	0.0168	0.1548	0.0072	0.1601	0.2092	0.0103	0.0043	0.015	0.0056	0.0126	0.0035	0.0072	0.01	0.137	0.1463	0.0022	0.0036	0.0151	0.0253	0.0118	0.0082	0.0139	0.006	0.0042
11	rs79989773	15332233	0.78	0.56417027826485	0.76	0.775138689739853	0.908577414429952	0.29421410445727	0.0022	0.003	0.0168	0.1549	0.0072	0.1601	0.2091	0.0103	0.0043	0.015	0.0056	0.0126	0.0035	0.0071	0.01	0.137	0.1462	0.0022	0.0036	0.0151	0.0253	0.0118	0.0082	0.0139	0.006	0.0042
11	rs28439895	15333212	0.78	0.56417027826485	0.76	0.775138689739853	0.912871146518059	0.291263381897018	0.0022	0.003	0.0168	0.1549	0.0072	0.1601	0.2091	0.0103	0.0043	0.015	0.0056	0.0127	0.0035	0.0071	0.01	0.137	0.1461	0.0022	0.0036	0.0151	0.0253	0.0118	0.0082	0.0139	0.006	0.0042
11	rs4378368	15333272	0.78	0.56417027826485	0.76	0.775138689739853	0.91254055889491	0.291145540600557	0.0022	0.003	0.0168	0.1549	0.0072	0.1601	0.2091	0.0103	0.0043	0.015	0.0056	0.0127	0.0035	0.0071	0.01	0.137	0.1461	0.0022	0.0036	0.0151	0.0253	0.0118	0.0082	0.0139	0.006	0.0042
11	rs7122103	15346822	0.78	0.56417027826485	0.76	0.775138689739853	0.90659854963999	0.293977715466915	0.0022	0.0031	0.0169	0.1549	0.0072	0.1601	0.2089	0.0103	0.0043	0.015	0.0056	0.0128	0.0036	0.0069	0.01	0.1372	0.1457	0.0022	0.0036	0.015	0.0253	0.0119	0.0082	0.0139	0.006	0.0043
11	rs11605083	15355246	0.78	0.56417027826485	0.76	0.775138689739853	0.895583146391487	0.291499107875393	0.0023	0.0031	0.0169	0.1549	0.0071	0.1601	0.2089	0.0103	0.0043	0.015	0.0056	0.0128	0.0036	0.0069	0.0099	0.1372	0.1456	0.0022	0.0036	0.015	0.0253	0.0119	0.0082	0.0139	0.006	0.0043
11	rs117276143	15357967	0.78	0.56417027826485	0.76	0.775138689739853	0.892797187823001	0.292088675716606	0.0023	0.0031	0.0169	0.1549	0.0071	0.1601	0.2089	0.0103	0.0043	0.015	0.0055	0.0128	0.0036	0.0069	0.01	0.1372	0.1456	0.0022	0.0036	0.015	0.0253	0.0119	0.0082	0.0139	0.006	0.0043
11	rs79430702	15362141	0.78	0.56417027826485	0.76	0.775138689739853	0.889933101820354	0.29138123765663	0.0023	0.0031	0.0169	0.155	0.0071	0.1601	0.209	0.0103	0.0044	0.015	0.0054	0.0129	0.0036	0.0069	0.01	0.1373	0.1456	0.0022	0.0036	0.0149	0.0253	0.0119	0.0082	0.0139	0.006	0.0043
11	rs117214479	15375990	0.78	0.56417027826485	0.76	0.775138689739853	0.907175531934556	0.302166140036837	0.0024	0.0031	0.017	0.155	0.0072	0.1601	0.2089	0.0103	0.0045	0.015	0.0054	0.0129	0.0035	0.0068	0.01	0.1372	0.1456	0.0023	0.0036	0.0149	0.0253	0.0119	0.0081	0.0139	0.006	0.0043
11	rs74767204	15385662	0.78	0.56417027826485	0.76	0.775138689739853	0.932464154734219	0.32627560388876	0.0025	0.0031	0.017	0.1551	0.0072	0.1601	0.2089	0.0103	0.0046	0.0149	0.0054	0.0129	0.0035	0.0068	0.0099	0.1371	0.1456	0.0023	0.0037	0.0148	0.0253	0.0119	0.0081	0.0138	0.006	0.0044
11	rs73416847	15391330	0.78	0.56417027826485	0.76	0.775138689739853	0.935551639045164	0.32578808096915	0.0025	0.0031	0.017	0.1551	0.0072	0.1601	0.2089	0.0103	0.0046	0.0149	0.0054	0.0129	0.0035	0.0068	0.0099	0.1371	0.1456	0.0023	0.0037	0.0148	0.0253	0.0119	0.0081	0.0138	0.006	0.0044
11	rs117714657	15391502	0.78	0.56417027826485	0.76	0.775138689739853	0.935635143423443	0.326153703112434	0.0025	0.0031	0.017	0.1551	0.0072	0.1601	0.2089	0.0103	0.0046	0.0149	0.0054	0.0129	0.0035	0.0068	0.0099	0.1371	0.1456	0.0023	0.0037	0.0148	0.0253	0.0119	0.0081	0.0138	0.006	0.0044
11	rs10832420	15404023	0.78	0.56417027826485	0.76	0.775138689739853	0.978538175091337	0.363307560459478	0.0027	0.0031	0.0171	0.1552	0.0072	0.16	0.2089	0.0103	0.0047	0.0149	0.0054	0.0129	0.0035	0.0067	0.0099	0.1371	0.1455	0.0023	0.0037	0.0147	0.0253	0.0119	0.008	0.0138	0.006	0.0044
11	rs74434400	15407901	0.78	0.56417027826485	0.77	0.712611004068267	0.941823051406666	0.39036681258758	0.0027	0.0031	0.0171	0.1552	0.0072	0.16	0.2087	0.0103	0.0047	0.0149	0.0054	0.0129	0.0036	0.0067	0.0099	0.1371	0.1454	0.0023	0.0037	0.0147	0.0253	0.0119	0.008	0.0138	0.006	0.0044
11	rs56147432	15416854	0.78	0.56417027826485	0.77	0.712611004068267	0.90264624312324	0.417433834524958	0.0028	0.0031	0.0171	0.1552	0.0073	0.1599	0.2085	0.0103	0.0047	0.0149	0.0054	0.0129	0.0036	0.0068	0.01	0.1371	0.1454	0.0023	0.0037	0.0147	0.0253	0.0119	0.008	0.0138	0.006	0.0044
11	rs4757318	15449051	0.78	0.56417027826485	0.77	0.712611004068267	0.79668539092656	0.490508216894678	0.0033	0.0031	0.017	0.1553	0.0076	0.1597	0.2068	0.0102	0.0048	0.0148	0.0056	0.0129	0.0037	0.0068	0.0101	0.137	0.1448	0.0024	0.0036	0.015	0.0255	0.0123	0.008	0.0138	0.0061	0.0044
11	rs55681536	15459547	0.78	0.56417027826485	0.78	0.653412240020304	0.719009656875957	0.497202017307601	0.0036	0.0033	0.0173	0.1541	0.0078	0.1585	0.2036	0.0098	0.0049	0.0154	0.0062	0.0138	0.0043	0.007	0.0097	0.1371	0.1425	0.0029	0.0037	0.0151	0.0264	0.0144	0.0086	0.0137	0.0065	0.0041
11	rs4396274	15461116	0.78	0.56417027826485	0.78	0.653412240020304	0.719979471604245	0.533518189909314	0.0037	0.0033	0.0173	0.1541	0.0079	0.1585	0.2036	0.0098	0.0049	0.0154	0.0062	0.0138	0.0043	0.007	0.0097	0.1371	0.1425	0.0029	0.0037	0.0151	0.0264	0.0144	0.0086	0.0137	0.0065	0.0041
11	rs10732462	15473294	0.79	0.509607847349147	0.79	0.597486775499064	1.00918581968166	0.658218820067993	0.0041	0.0036	0.0185	0.1537	0.0084	0.1559	0.2013	0.0091	0.0054	0.0156	0.007	0.0137	0.0051	0.0067	0.0101	0.1376	0.1414	0.0032	0.0033	0.0147	0.0272	0.0155	0.009	0.0135	0.0065	0.0042
11	rs11023585	15493771	0.79	0.509607847349147	0.79	0.597486775499064	1.0379509298782	0.680127512118843	0.0041	0.0036	0.0186	0.1535	0.0084	0.1558	0.2013	0.0091	0.0055	0.0156	0.0071	0.0139	0.0051	0.0067	0.0101	0.1375	0.1413	0.0032	0.0033	0.0147	0.0272	0.0155	0.009	0.0135	0.0065	0.0042
11	rs72866606	15501083	0.79	0.509607847349147	0.8	0.544775224122235	1.06158485483629	0.666433708853636	0.0041	0.0036	0.0186	0.1536	0.0084	0.1559	0.2012	0.0091	0.0055	0.0156	0.0071	0.0139	0.0052	0.0067	0.0102	0.1375	0.1411	0.0032	0.0033	0.0146	0.0272	0.0155	0.009	0.0135	0.0065	0.0042
11	rs117568221	15501343	0.79	0.509607847349147	0.82	0.448736318624531	1.06158485483629	0.666433708853636	0.0041	0.0036	0.0186	0.1536	0.0084	0.1559	0.2012	0.0091	0.0055	0.0156	0.0071	0.0139	0.0052	0.0067	0.0102	0.1375	0.1411	0.0032	0.0033	0.0146	0.0272	0.0155	0.009	0.0135	0.0065	0.0042
11	rs10766260	15513372	0.79	0.509607847349147	0.84	0.364737902801441	1.05877260433299	0.602105932812419	0.0041	0.0036	0.0187	0.1537	0.0085	0.1559	0.2011	0.0091	0.0055	0.0156	0.0071	0.0139	0.0052	0.0067	0.0102	0.1374	0.1409	0.0032	0.0033	0.0146	0.0272	0.0156	0.009	0.0135	0.0065	0.0042
11	rs77015885	15531008	0.79	0.509607847349147	0.85	0.32706018639722	1.08020302470844	0.622558822696957	0.0041	0.0036	0.0187	0.1537	0.0085	0.156	0.2011	0.0091	0.0055	0.0156	0.0071	0.014	0.0052	0.0067	0.0102	0.1374	0.1408	0.0032	0.0033	0.0146	0.0271	0.0156	0.009	0.0135	0.0065	0.0042
11	rs2351096	15555070	0.79	0.509607847349147	0.85	0.32706018639722	1.09984220566698	0.616492582190746	0.0041	0.0036	0.0187	0.1537	0.0085	0.1561	0.201	0.0091	0.0056	0.0155	0.0071	0.014	0.0053	0.0067	0.0102	0.1374	0.1406	0.0032	0.0032	0.0146	0.0271	0.0156	0.009	0.0135	0.0065	0.0042
11	rs78414749	15556087	0.79	0.509607847349147	0.85	0.32706018639722	1.1111022435561	0.623860547113899	0.0041	0.0037	0.0187	0.1535	0.0085	0.156	0.2011	0.0091	0.0056	0.0156	0.0071	0.014	0.0053	0.0067	0.0103	0.1374	0.1405	0.0032	0.0032	0.0145	0.0271	0.0156	0.009	0.0135	0.0065	0.0042
11	rs7128205	15571869	0.79	0.509607847349147	0.85	0.32706018639722	1.10877501026293	0.608713790864693	0.0041	0.0037	0.0188	0.1536	0.0086	0.1562	0.2011	0.009	0.0056	0.0155	0.0071	0.014	0.0053	0.0068	0.0103	0.1374	0.1402	0.0032	0.0032	0.0145	0.0271	0.0156	0.009	0.0136	0.0065	0.0042
11	rs2351045	15578512	0.79	0.509607847349147	0.85	0.32706018639722	1.14452023347415	0.671874171145147	0.0042	0.0037	0.0189	0.1537	0.0086	0.156	0.2013	0.009	0.0056	0.0156	0.0071	0.0141	0.0053	0.0068	0.0103	0.1372	0.14	0.0032	0.0032	0.0145	0.027	0.0156	0.0089	0.0135	0.0064	0.0042
11	rs10832475	15589019	0.78	0.56417027826485	0.85	0.32706018639722	1.26267464368167	0.640258328411151	0.0042	0.0037	0.019	0.1538	0.0086	0.1558	0.2016	0.009	0.0056	0.0156	0.0071	0.0142	0.0053	0.0068	0.0103	0.1374	0.1397	0.0031	0.003	0.0145	0.027	0.0157	0.0089	0.0135	0.0064	0.0042
11	rs117115999	15600669	0.78	0.56417027826485	0.85	0.32706018639722	1.29055959509407	0.597232920136271	0.0042	0.0038	0.0191	0.1539	0.0087	0.1562	0.2013	0.009	0.0056	0.0156	0.0071	0.0143	0.0053	0.0068	0.0103	0.1373	0.1394	0.0031	0.003	0.0145	0.0269	0.0157	0.0089	0.0134	0.0063	0.0042
11	rs66854728	15606332	0.78	0.56417027826485	0.85	0.32706018639722	1.29388339900996	0.56085122121596	0.0043	0.0038	0.0192	0.1541	0.0087	0.1563	0.2012	0.0091	0.0056	0.0156	0.0071	0.0144	0.0053	0.0068	0.0103	0.1372	0.1392	0.0032	0.003	0.0145	0.0269	0.0157	0.0089	0.0134	0.0063	0.0042
11	rs11023646	15608107	0.78	0.56417027826485	0.87	0.259919603286658	1.28117564503139	0.572444401878954	0.0043	0.0038	0.0191	0.1541	0.0087	0.1563	0.2012	0.009	0.0056	0.0156	0.0071	0.0144	0.0053	0.0068	0.0103	0.1374	0.1391	0.0032	0.003	0.0145	0.0269	0.0157	0.0089	0.0134	0.0063	0.0042
11	rs117977709	15608233	0.78	0.56417027826485	0.87	0.259919603286658	1.2585355407097	0.568762268258605	0.0043	0.0038	0.0192	0.1541	0.0087	0.1562	0.201	0.009	0.0056	0.0156	0.0071	0.0144	0.0053	0.0068	0.0104	0.1374	0.1391	0.0032	0.003	0.0145	0.0269	0.0157	0.0089	0.0134	0.0063	0.0042
11	rs76462050	15610877	0.78	0.56417027826485	0.87	0.259919603286658	1.28117564503139	0.612744322732249	0.0043	0.0038	0.0193	0.1542	0.0087	0.1561	0.2011	0.009	0.0057	0.0156	0.0071	0.0145	0.0054	0.0068	0.0105	0.1374	0.1387	0.0032	0.003	0.0144	0.0268	0.0155	0.0089	0.0134	0.0063	0.0042
11	rs729417	15615390	0.78	0.56417027826485	0.87	0.259919603286658	1.28240638973633	0.581105786254353	0.0043	0.0038	0.0193	0.1543	0.0087	0.156	0.2011	0.009	0.0057	0.0156	0.007	0.0145	0.0054	0.0069	0.0107	0.1374	0.1383	0.0032	0.0031	0.0144	0.0268	0.0154	0.0089	0.0134	0.0063	0.0043
11	rs11023650	15616694	0.78	0.56417027826485	0.88	0.230271256315472	1.28363758567542	0.582671013901817	0.0043	0.0038	0.0193	0.1543	0.0087	0.156	0.2012	0.009	0.0057	0.0156	0.007	0.0145	0.0054	0.0069	0.0107	0.1374	0.1383	0.0032	0.0031	0.0144	0.0268	0.0154	0.0089	0.0134	0.0063	0.0043
11	rs17439299	15620586	0.78	0.56417027826485	0.88	0.230271256315472	1.33892726540145	0.712322258646336	0.0043	0.0038	0.0194	0.1545	0.0087	0.1561	0.2011	0.009	0.0057	0.0156	0.007	0.0146	0.0054	0.0068	0.0108	0.1373	0.1382	0.0032	0.003	0.0143	0.0268	0.0154	0.0089	0.0134	0.0063	0.0043
11	rs73422938	15625192	0.78	0.56417027826485	0.88	0.230271256315472	1.31207912076011	0.783767218326635	0.0044	0.0039	0.0195	0.1549	0.0086	0.1561	0.2017	0.0089	0.0057	0.0155	0.0071	0.0149	0.0053	0.0069	0.0109	0.1367	0.1376	0.0032	0.003	0.014	0.0265	0.0155	0.0089	0.0134	0.0064	0.0043
11	rs4757341	15627855	0.79	0.509607847349147	0.87	0.259919603286658	1.09957466595962	0.769177955047099	0.0044	0.0039	0.0203	0.1559	0.0086	0.1568	0.2029	0.0089	0.0056	0.0152	0.0071	0.015	0.0052	0.007	0.0112	0.1354	0.1365	0.0032	0.003	0.0133	0.0259	0.0155	0.0086	0.0134	0.0066	0.0044
11	rs11601272	15634227	0.79	0.509607847349147	0.87	0.259919603286658	0.902152713719612	0.674966485235794	0.0043	0.004	0.0208	0.1564	0.0085	0.1571	0.2036	0.0089	0.0055	0.0151	0.0074	0.0151	0.0051	0.0071	0.0114	0.1346	0.1357	0.0032	0.0029	0.0129	0.0255	0.0156	0.0084	0.0134	0.0067	0.0045
11	rs77586302	15635808	0.79	0.509607847349147	0.87	0.259919603286658	0.926385086338957	0.716948594894577	0.0043	0.004	0.0208	0.1564	0.0085	0.157	0.2038	0.0089	0.0055	0.0151	0.0074	0.0152	0.005	0.0071	0.0114	0.1346	0.1357	0.0032	0.0029	0.0129	0.0254	0.0156	0.0084	0.0134	0.0067	0.0045
11	rs76291893	15636352	0.79	0.509607847349147	0.87	0.259919603286658	0.924390105393912	0.688847658804905	0.0043	0.004	0.0208	0.1564	0.0085	0.157	0.2038	0.0089	0.0055	0.0151	0.0074	0.0152	0.005	0.0071	0.0114	0.1345	0.1357	0.0032	0.0029	0.0129	0.0254	0.0156	0.0084	0.0135	0.0067	0.0045
11	rs72871166	15637203	0.79	0.509607847349147	0.87	0.259919603286658	0.92738324850182	0.708000448933096	0.0043	0.004	0.0208	0.1564	0.0085	0.1569	0.2039	0.0089	0.0055	0.0151	0.0074	0.0152	0.005	0.0071	0.0114	0.1345	0.1357	0.0032	0.0029	0.0129	0.0254	0.0156	0.0084	0.0135	0.0067	0.0045
11	rs11023658	15645728	0.79	0.509607847349147	0.87	0.259919603286658	0.808109170463142	0.594513888478932	0.0043	0.004	0.021	0.1565	0.0087	0.1562	0.2043	0.0089	0.0054	0.0151	0.0074	0.0152	0.005	0.0071	0.0114	0.1344	0.136	0.0032	0.0029	0.013	0.0249	0.0157	0.0084	0.0136	0.0067	0.0045
11	rs72871173	15649086	0.79	0.509607847349147	0.87	0.259919603286658	0.81558007541345	0.606557173197669	0.0043	0.004	0.0209	0.1565	0.0087	0.1562	0.2044	0.0089	0.0054	0.0151	0.0075	0.0152	0.005	0.0071	0.0114	0.1344	0.1359	0.0032	0.0029	0.013	0.0249	0.0157	0.0084	0.0136	0.0068	0.0045
11	rs17518359	15650293	0.79	0.509607847349147	0.87	0.259919603286658	0.818103246667806	0.610872221258596	0.0043	0.004	0.0208	0.1565	0.0087	0.1561	0.2044	0.0089	0.0054	0.0151	0.0075	0.0152	0.005	0.0071	0.0114	0.1344	0.1359	0.0032	0.0029	0.013	0.0249	0.0157	0.0084	0.0136	0.0068	0.0045
11	rs10832491	15652089	0.79	0.509607847349147	0.87	0.259919603286658	0.828308687878275	0.604115205272134	0.0044	0.004	0.0206	0.1568	0.0088	0.1558	0.2047	0.0089	0.0054	0.0152	0.0075	0.0152	0.005	0.0071	0.0114	0.1342	0.1357	0.0032	0.0029	0.013	0.0248	0.0157	0.0085	0.0136	0.0068	0.0045
11	rs1872284	15669841	0.79	0.509607847349147	0.87	0.259919603286658	0.624159411095776	0.616492582190746	0.0044	0.004	0.0206	0.1558	0.0088	0.1556	0.2051	0.0092	0.0051	0.0151	0.0076	0.0152	0.005	0.0072	0.0114	0.1344	0.1362	0.0032	0.0029	0.013	0.025	0.0159	0.0084	0.0137	0.0069	0.0045
11	rs67042238	15670515	0.79	0.509607847349147	0.87	0.259919603286658	0.625209427185485	0.616204063021218	0.0044	0.004	0.0206	0.1557	0.0088	0.1556	0.2051	0.0092	0.0051	0.0151	0.0076	0.0152	0.005	0.0072	0.0114	0.1344	0.1362	0.0032	0.0029	0.013	0.025	0.0159	0.0084	0.0137	0.0069	0.0045
11	rs7949280	15675017	0.79	0.509607847349147	0.87	0.259919603286658	0.605328717579469	0.618080006690201	0.0043	0.004	0.0206	0.1557	0.0088	0.1557	0.2053	0.0092	0.005	0.0151	0.0076	0.0152	0.0048	0.0072	0.0114	0.1346	0.1363	0.0032	0.0028	0.0129	0.0249	0.0159	0.0084	0.0137	0.0069	0.0044
11	rs72871198	15676286	0.79	0.509607847349147	0.87	0.259919603286658	0.602434074605962	0.632990417751089	0.0043	0.004	0.0206	0.1557	0.0088	0.1557	0.2053	0.0092	0.005	0.015	0.0076	0.0152	0.0048	0.0072	0.0114	0.1346	0.1363	0.0032	0.0028	0.0129	0.0249	0.0159	0.0084	0.0137	0.0069	0.0044
11	rs79149845	15682205	0.79	0.509607847349147	0.87	0.259919603286658	0.598996422251588	0.606988351432865	0.0043	0.004	0.0207	0.1557	0.0088	0.1557	0.2054	0.0092	0.005	0.015	0.0075	0.0151	0.0048	0.0071	0.0114	0.1348	0.1364	0.0032	0.0029	0.0129	0.0248	0.0159	0.0084	0.0137	0.0068	0.0045
11	rs7117858	15694462	0.79	0.509607847349147	0.87	0.259919603286658	0.496198590301367	0.673640811493685	0.0044	0.0041	0.0209	0.1556	0.0087	0.1563	0.2047	0.0092	0.005	0.0148	0.0074	0.015	0.0047	0.0072	0.0116	0.1353	0.1364	0.003	0.003	0.0127	0.0244	0.0156	0.0086	0.0137	0.0068	0.0046
11	rs11023683	15704029	0.79	0.509607847349147	0.87	0.259919603286658	0.497204311216282	0.681456075545838	0.0044	0.0041	0.0209	0.1555	0.0088	0.1563	0.2048	0.0092	0.005	0.0148	0.0074	0.015	0.0046	0.0073	0.0116	0.1354	0.1364	0.003	0.0031	0.0127	0.0244	0.0156	0.0086	0.0137	0.0068	0.0046
11	rs1471758	15729314	0.79	0.509607847349147	0.87	0.259919603286658	0.496764187742802	0.665111884349685	0.0043	0.0041	0.0209	0.1551	0.0088	0.1565	0.2051	0.0093	0.0049	0.0148	0.0075	0.015	0.0046	0.0074	0.0117	0.1356	0.1362	0.0028	0.0031	0.0126	0.0242	0.0156	0.0087	0.0137	0.0068	0.0046
11	rs117344935	15730561	0.79	0.509607847349147	0.87	0.259919603286658	0.510877226791531	0.68175139173571	0.0043	0.0041	0.021	0.1551	0.0088	0.1565	0.2049	0.0093	0.0049	0.0148	0.0075	0.015	0.0046	0.0074	0.0115	0.1356	0.1365	0.0028	0.0031	0.0126	0.0241	0.0156	0.0087	0.0137	0.0068	0.0045
11	rs4548583	15731049	0.79	0.509607847349147	0.86	0.29215087580064	0.511833333639893	0.684410541875994	0.0043	0.0041	0.021	0.1551	0.0088	0.1565	0.2048	0.0093	0.0049	0.0148	0.0075	0.015	0.0046	0.0074	0.0114	0.1356	0.1366	0.0028	0.0031	0.0126	0.0241	0.0156	0.0087	0.0137	0.0068	0.0045
11	rs116972198	15735619	0.79	0.509607847349147	0.87	0.259919603286658	0.50814112809937	0.682046736944518	0.0043	0.0042	0.021	0.1545	0.0089	0.1567	0.2049	0.0093	0.0049	0.0148	0.0075	0.015	0.0046	0.0074	0.0114	0.1355	0.1365	0.0028	0.0031	0.0129	0.0241	0.0157	0.0087	0.0137	0.0068	0.0045
11	rs2141673	15738775	0.79	0.509607847349147	0.87	0.259919603286658	0.508522487071111	0.675408508357941	0.0043	0.0042	0.021	0.1545	0.0089	0.1567	0.2049	0.0093	0.0049	0.0148	0.0075	0.015	0.0046	0.0074	0.0114	0.1355	0.1365	0.0028	0.0031	0.0129	0.0241	0.0157	0.0087	0.0137	0.0068	0.0045
11	rs12419520	15739540	0.79	0.509607847349147	0.86	0.29215087580064	0.523179834537788	0.709043106736368	0.0043	0.0042	0.021	0.1545	0.0089	0.1568	0.205	0.0093	0.0049	0.0148	0.0075	0.015	0.0046	0.0074	0.0114	0.1353	0.1365	0.0028	0.0031	0.0129	0.0241	0.0157	0.0087	0.0137	0.0068	0.0045
11	rs1471756	15741742	0.79	0.509607847349147	0.86	0.29215087580064	0.504271760538556	0.738074214130771	0.0042	0.0042	0.021	0.1541	0.0088	0.1576	0.2057	0.0093	0.0048	0.0146	0.0074	0.0149	0.0045	0.0074	0.0114	0.1353	0.1372	0.0028	0.0031	0.0126	0.0237	0.0155	0.0087	0.0137	0.0067	0.0045
11	rs1011896	15746392	0.77	0.622422290089237	0.87	0.259919603286658	0.0545777433122823	0.260440229975019	0.0029	0.0042	0.0217	0.1483	0.0081	0.1689	0.2153	0.0088	0.003	0.0113	0.0069	0.0127	0.0038	0.0074	0.0125	0.1353	0.1476	0.0025	0.002	0.0084	0.0177	0.013	0.0098	0.0131	0.0052	0.0037
11	rs9666336	15748668	0.77	0.622422290089237	0.86	0.29215087580064	0.048213505404993	0.215229846873593	0.0028	0.0042	0.0217	0.1483	0.0081	0.169	0.2155	0.0088	0.003	0.0113	0.0068	0.0127	0.0038	0.0074	0.0125	0.1354	0.1477	0.0025	0.002	0.0084	0.0177	0.013	0.0097	0.0131	0.0052	0.0037
11	rs16931894	15748772	0.77	0.622422290089237	0.87	0.259919603286658	0.0487922546129063	0.209897476102261	0.0028	0.0042	0.0217	0.1483	0.0081	0.1691	0.2156	0.0088	0.003	0.0113	0.0068	0.0127	0.0038	0.0074	0.0125	0.1354	0.1476	0.0025	0.002	0.0084	0.0177	0.013	0.0097	0.0131	0.0052	0.0037
11	rs117445780	15750630	0.77	0.622422290089237	0.87	0.259919603286658	0.0433019927545176	0.212664790837299	0.0028	0.0042	0.0217	0.1483	0.0081	0.1689	0.2157	0.0088	0.0029	0.0113	0.0068	0.0127	0.0038	0.0074	0.0125	0.1355	0.1478	0.0025	0.002	0.0084	0.0177	0.0129	0.0097	0.0131	0.0052	0.0036
11	rs10832507	15751028	0.77	0.622422290089237	0.87	0.259919603286658	0.0431830336929805	0.210747678826595	0.0028	0.0042	0.0217	0.1483	0.0081	0.1689	0.2157	0.0088	0.0029	0.0113	0.0068	0.0127	0.0038	0.0074	0.0125	0.1355	0.1478	0.0025	0.002	0.0084	0.0177	0.0129	0.0097	0.0131	0.0052	0.0036
11	rs12361674	15754755	0.77	0.622422290089237	0.87	0.259919603286658	0.0448688750468083	0.208730310155306	0.0028	0.0042	0.0217	0.1483	0.0081	0.1689	0.2155	0.0088	0.0029	0.0114	0.0068	0.0127	0.0038	0.0074	0.0125	0.1356	0.1479	0.0025	0.002	0.0085	0.0176	0.013	0.0097	0.0131	0.0052	0.0036
11	rs7121902	15756795	0.77	0.622422290089237	0.86	0.29215087580064	0.0442617312071298	0.21245149490782	0.0028	0.0042	0.0218	0.1483	0.0081	0.1689	0.2153	0.0088	0.0029	0.0114	0.0068	0.0127	0.0038	0.0074	0.0125	0.1357	0.148	0.0025	0.002	0.0085	0.0175	0.013	0.0097	0.0131	0.0051	0.0036
11	rs74918349	15764653	0.77	0.622422290089237	0.86	0.29215087580064	0.0589902980446327	0.254654001453538	0.0027	0.0042	0.0218	0.1478	0.0078	0.17	0.2164	0.0085	0.0027	0.011	0.0066	0.0123	0.0036	0.0071	0.0123	0.1371	0.1493	0.0023	0.0018	0.0084	0.017	0.0127	0.0096	0.0129	0.0049	0.0034
11	rs72858774	15772442	0.76	0.684441169424083	0.86	0.29215087580064	0.0725917060660666	0.159043458968422	0.0024	0.0041	0.022	0.1465	0.0069	0.173	0.2192	0.0079	0.0022	0.0101	0.0061	0.0112	0.0031	0.0065	0.012	0.1411	0.1529	0.0018	0.0012	0.0083	0.0157	0.0118	0.0093	0.0125	0.0041	0.0028
11	rs79055881	15777455	0.76	0.684441169424083	0.86	0.29215087580064	0.0698333238575931	0.16899940789326	0.0024	0.0042	0.022	0.1464	0.0069	0.1731	0.2193	0.0079	0.0022	0.0101	0.0061	0.0112	0.0031	0.0065	0.012	0.1412	0.153	0.0018	0.0012	0.0083	0.0157	0.0117	0.0093	0.0125	0.004	0.0028
11	rs77836841	15783596	0.76	0.684441169424083	0.86	0.29215087580064	0.0619334839113764	0.0979927276923974	0.0024	0.0042	0.0222	0.1462	0.0068	0.1732	0.2195	0.0079	0.0022	0.0101	0.006	0.011	0.003	0.0064	0.012	0.1417	0.1533	0.0017	0.0012	0.0083	0.0156	0.0116	0.0092	0.0125	0.004	0.0027
11	rs72858797	15785025	0.76	0.684441169424083	0.86	0.29215087580064	0.0601896281273636	0.0906903285761184	0.0024	0.0042	0.0222	0.1462	0.0068	0.1732	0.2195	0.0079	0.0022	0.0101	0.006	0.011	0.003	0.0064	0.012	0.1417	0.1533	0.0017	0.0012	0.0083	0.0156	0.0116	0.0092	0.0125	0.004	0.0027
11	rs4265560	15790903	0.75	0.750298972197586	0.86	0.29215087580064	0.092132129516863	0.0608697093311226	0.0024	0.0042	0.022	0.1463	0.0068	0.1734	0.2195	0.0078	0.0022	0.01	0.006	0.0109	0.003	0.0063	0.0118	0.1422	0.1533	0.0017	0.0012	0.0083	0.0156	0.0116	0.0092	0.0124	0.0038	0.003
11	rs872928	15791460	0.75	0.750298972197586	0.86	0.29215087580064	0.0926713413371399	0.0635475851875955	0.0024	0.0042	0.022	0.1463	0.0068	0.1735	0.2194	0.0078	0.0022	0.01	0.006	0.0109	0.003	0.0063	0.0118	0.1422	0.1533	0.0017	0.0012	0.0083	0.0155	0.0116	0.0092	0.0124	0.0038	0.003
11	rs11600427	15803793	0.75	0.750298972197586	0.86	0.29215087580064	0.097893204643587	0.0588280991512616	0.0023	0.004	0.0218	0.1462	0.0065	0.1737	0.2197	0.0078	0.002	0.0099	0.0059	0.0109	0.0029	0.0062	0.0117	0.1438	0.1545	0.0016	9e-04	0.0081	0.0155	0.0113	0.009	0.0122	0.0037	0.0029
11	rs10832519	15811930	0.75	0.750298972197586	0.86	0.29215087580064	0.0955473628757026	0.0472149463288111	0.0021	0.0039	0.0224	0.1465	0.0061	0.1744	0.2195	0.0078	0.002	0.0098	0.0058	0.0108	0.0028	0.006	0.0114	0.1454	0.1546	0.0015	9e-04	0.008	0.0154	0.011	0.0089	0.0121	0.0035	0.0027
11	rs75603796	15814877	0.75	0.750298972197586	0.86	0.29215087580064	0.0956224778389534	0.0487713126614836	0.0021	0.0039	0.0225	0.1466	0.0061	0.1744	0.2196	0.0078	0.0019	0.0098	0.0058	0.0107	0.0028	0.006	0.0115	0.1454	0.1546	0.0014	8e-04	0.008	0.0155	0.011	0.0089	0.012	0.0035	0.0027
11	rs78158560	15823054	0.75	0.750298972197586	0.86	0.29215087580064	0.0925976954626217	0.0540756121789229	0.0021	0.0038	0.0226	0.1471	0.0059	0.1746	0.2197	0.0078	0.0019	0.0098	0.0058	0.0106	0.0027	0.0059	0.0113	0.1456	0.1548	0.0014	8e-04	0.008	0.0156	0.0108	0.0088	0.0119	0.0034	0.0026
11	rs78408156	15823728	0.75	0.750298972197586	0.86	0.29215087580064	0.0928433254356482	0.0543912930221992	0.0021	0.0038	0.0226	0.1471	0.0059	0.1746	0.2197	0.0078	0.0019	0.0098	0.0058	0.0106	0.0027	0.0059	0.0112	0.1456	0.1548	0.0014	8e-04	0.0081	0.0156	0.0108	0.0088	0.0119	0.0034	0.0026
11	rs1440717	15827754	0.74	0.820062814253923	0.86	0.29215087580064	0.0908412702260426	0.0485906013625322	0.0021	0.0038	0.0227	0.1473	0.0059	0.1747	0.2198	0.0078	0.0019	0.0099	0.0057	0.0106	0.0027	0.0059	0.0112	0.1457	0.1549	0.0014	8e-04	0.0081	0.0157	0.0107	0.0089	0.0118	0.0034	0.0026
11	rs1440716	15829851	0.74	0.820062814253923	0.86	0.29215087580064	0.122079957891776	0.04949709514237	0.0023	0.0037	0.0227	0.1469	0.0056	0.1745	0.2198	0.0077	0.0018	0.0101	0.0056	0.0104	0.0026	0.0053	0.0107	0.1476	0.1567	0.0012	7e-04	0.0077	0.0157	0.0102	0.0087	0.012	0.0032	0.0025
11	rs1440715	15829989	0.74	0.820062814253923	0.86	0.29215087580064	0.132568056162393	0.0544545243824186	0.0023	0.0037	0.0227	0.1469	0.0056	0.1745	0.22	0.0077	0.0018	0.0103	0.0056	0.0103	0.0026	0.0053	0.0107	0.1479	0.1567	0.0012	6e-04	0.0076	0.0156	0.01	0.0087	0.012	0.0032	0.0024
11	rs1470144	15832567	0.74	0.820062814253923	0.86	0.29215087580064	0.128351956644567	0.0575914987783686	0.0024	0.0034	0.0228	0.147	0.0055	0.1749	0.2193	0.0076	0.0018	0.0103	0.0056	0.0103	0.0025	0.0053	0.0105	0.1488	0.157	0.0012	6e-04	0.0075	0.0152	0.0099	0.0087	0.0121	0.0033	0.0024
11	rs61879933	15834640	0.74	0.820062814253923	0.87	0.259919603286658	0.12643839675397	0.0598122729134044	0.0023	0.0034	0.0228	0.147	0.0055	0.1749	0.2193	0.0076	0.0017	0.0103	0.0056	0.0103	0.0025	0.0056	0.0105	0.1488	0.157	0.0012	6e-04	0.0075	0.0152	0.0099	0.0087	0.0121	0.0033	0.0024
11	rs72860697	15842436	0.74	0.820062814253923	0.87	0.259919603286658	0.214951075296947	0.0920228242190102	0.0024	0.0032	0.0229	0.1468	0.0052	0.1773	0.2205	0.0077	0.0013	0.0103	0.0057	0.0097	0.0018	0.0061	0.0103	0.1487	0.1567	8e-04	5e-04	0.007	0.0152	0.009	0.0086	0.0127	0.0031	0.0022
11	rs118059510	15843492	0.74	0.820062814253923	0.86	0.29215087580064	0.218908503597649	0.0938378485077095	0.0024	0.0032	0.0229	0.1468	0.0052	0.1774	0.2205	0.0077	0.0013	0.0103	0.0057	0.0097	0.0018	0.0061	0.0102	0.1487	0.1567	8e-04	5e-04	0.007	0.0152	0.009	0.0086	0.0127	0.0031	0.0021
11	rs148592851	15848941	0.74	0.820062814253923	0.87	0.259919603286658	0.229168316906783	0.0987998293315967	0.0024	0.0032	0.0229	0.1468	0.0052	0.1775	0.2206	0.0078	0.0013	0.0103	0.0057	0.0097	0.0017	0.0062	0.0102	0.1487	0.1566	7e-04	5e-04	0.007	0.0152	0.009	0.0086	0.0127	0.0031	0.0021
11	rs72862152	15857062	0.74	0.820062814253923	0.87	0.259919603286658	0.241331878037124	0.0924949556582326	0.0024	0.0032	0.0229	0.1468	0.0052	0.1776	0.2206	0.0078	0.0013	0.0103	0.0058	0.0096	0.0017	0.0062	0.0102	0.1487	0.1566	7e-04	5e-04	0.007	0.0152	0.0089	0.0086	0.0128	0.0031	0.0021
11	rs12272146	15858804	0.74	0.820062814253923	0.87	0.259919603286658	0.242285283781133	0.0915516510170901	0.0024	0.0032	0.0229	0.1468	0.0052	0.1777	0.2206	0.0078	0.0013	0.0103	0.0058	0.0096	0.0017	0.0062	0.0102	0.1487	0.1566	7e-04	5e-04	0.007	0.0152	0.0089	0.0086	0.0128	0.0031	0.0021
11	rs11023744	15877983	0.74	0.820062814253923	0.87	0.259919603286658	0.180056267559185	0.097027633773626	0.0024	0.0032	0.0231	0.1471	0.0052	0.1781	0.2188	0.0081	0.001	0.0102	0.006	0.0097	0.0015	0.0062	0.0101	0.1489	0.1568	6e-04	4e-04	0.0073	0.0158	0.0089	0.0084	0.013	0.0034	0.0018
11	rs12293229	15880494	0.74	0.820062814253923	0.86	0.29215087580064	0.169242000697189	0.0967067692295438	0.0024	0.0032	0.0232	0.1471	0.0051	0.1783	0.2186	0.0082	9e-04	0.0102	0.0059	0.0097	0.0014	0.0062	0.0101	0.1489	0.1568	6e-04	4e-04	0.0074	0.0159	0.0089	0.0084	0.013	0.0034	0.0018
11	rs894007	15881888	0.74	0.820062814253923	0.86	0.29215087580064	0.167618150939978	0.0953477608535485	0.0024	0.0033	0.0232	0.1471	0.0051	0.1784	0.2185	0.0082	9e-04	0.0102	0.0059	0.0097	0.0014	0.0062	0.0101	0.1489	0.1569	6e-04	4e-04	0.0074	0.0159	0.0089	0.0084	0.0131	0.0034	0.0017
11	rs11822525	15891299	0.74	0.820062814253923	0.86	0.29215087580064	0.160080857280547	0.0921014462994714	0.0024	0.0033	0.0234	0.1469	0.0051	0.1784	0.2179	0.0082	9e-04	0.0101	0.0058	0.0097	0.0014	0.0062	0.0101	0.1488	0.1574	6e-04	4e-04	0.0075	0.016	0.0089	0.0084	0.0133	0.0034	0.0017
11	rs11023753	15892822	0.74	0.820062814253923	0.86	0.29215087580064	0.167653354972354	0.0929680434291591	0.0024	0.0033	0.0234	0.1469	0.0051	0.1784	0.2178	0.0083	9e-04	0.0101	0.0058	0.0097	0.0014	0.0062	0.0101	0.1488	0.1576	6e-04	4e-04	0.0075	0.016	0.0089	0.0084	0.0134	0.0034	0.0017
11	rs72864533	15894384	0.74	0.820062814253923	0.86	0.29215087580064	0.166143476017426	0.0921800949887954	0.0024	0.0033	0.0234	0.1469	0.0051	0.1784	0.2177	0.0083	9e-04	0.0101	0.0058	0.0097	0.0014	0.0062	0.0101	0.1488	0.1576	6e-04	4e-04	0.0075	0.016	0.0089	0.0084	0.0134	0.0034	0.0017
11	rs11023759	15904259	0.73	0.893795165105119	0.86	0.29215087580064	0.15970418699239	0.0967869462338897	0.0024	0.0033	0.0235	0.1465	0.0051	0.1788	0.2173	0.0083	9e-04	0.0101	0.0058	0.0096	0.0013	0.0063	0.0102	0.1488	0.1579	6e-04	4e-04	0.0076	0.016	0.009	0.0081	0.0135	0.0034	0.0017
11	rs75816584	15910964	0.73	0.893795165105119	0.86	0.29215087580064	0.146360834385726	0.0966266183273808	0.0024	0.0032	0.0235	0.1464	0.0051	0.179	0.2173	0.0083	8e-04	0.0102	0.0058	0.0096	0.0012	0.0063	0.0102	0.1486	0.158	5e-04	3e-04	0.0077	0.0159	0.0091	0.0079	0.0135	0.0034	0.0017
11	rs965476	15915548	0.73	0.893795165105119	0.85	0.32706018639722	0.12664684372045	0.100665969971369	0.0024	0.0032	0.0236	0.1461	0.0052	0.1796	0.2172	0.0083	8e-04	0.0102	0.0058	0.0097	0.0011	0.0064	0.0103	0.1481	0.1583	5e-04	3e-04	0.0079	0.0159	0.0093	0.0072	0.0137	0.0034	0.0016
11	rs56316446	15920883	0.73	0.893795165105119	0.85	0.32706018639722	0.148580673555488	0.0882804301880611	0.0027	0.0032	0.0239	0.1457	0.0051	0.1797	0.2166	0.0084	9e-04	0.0102	0.0057	0.0096	0.0011	0.0068	0.0106	0.1476	0.1583	5e-04	3e-04	0.0079	0.016	0.0093	0.0073	0.0138	0.0033	0.0016
11	rs11023771	15922161	0.73	0.893795165105119	0.86	0.29215087580064	0.161765085584022	0.0838416024055683	0.0028	0.0032	0.024	0.1454	0.005	0.1799	0.2163	0.0084	9e-04	0.0103	0.0057	0.0096	0.0011	0.007	0.0107	0.1473	0.1583	5e-04	3e-04	0.008	0.0161	0.0094	0.0074	0.0138	0.0033	0.0016
11	rs78462694	15926300	0.72	0.971554139537083	0.86	0.29215087580064	0.186581439248767	0.0700302302099865	0.0029	0.0031	0.024	0.1439	0.005	0.1818	0.2149	0.0085	9e-04	0.01	0.0059	0.0097	0.0011	0.0073	0.011	0.1457	0.159	5e-04	2e-04	0.0084	0.0164	0.0098	0.0074	0.0141	0.003	0.0014
11	rs78676984	15932689	0.72	0.971554139537083	0.86	0.29215087580064	0.19882676120494	0.0757520520348393	0.0029	0.0031	0.0239	0.1433	0.0049	0.1822	0.2145	0.0085	9e-04	0.0099	0.006	0.0099	0.001	0.0073	0.0111	0.1456	0.1591	6e-04	2e-04	0.0086	0.0165	0.0099	0.0074	0.0142	0.003	0.0013
11	rs78916129	15936454	0.72	0.971554139537083	0.86	0.29215087580064	0.20699875500479	0.0800894066322641	0.0029	0.003	0.0239	0.1432	0.0049	0.1823	0.2145	0.0085	9e-04	0.0099	0.006	0.0099	0.001	0.0073	0.0111	0.1456	0.1591	6e-04	2e-04	0.0087	0.0166	0.01	0.0074	0.0142	0.003	0.0013
11	rs2017615	15940493	0.72	0.971554139537083	0.86	0.29215087580064	0.216129981370991	0.0932839656326749	0.003	0.003	0.0239	0.1435	0.0049	0.1823	0.2144	0.0084	9e-04	0.0099	0.006	0.01	0.001	0.0073	0.0112	0.1456	0.1591	6e-04	2e-04	0.0087	0.0166	0.01	0.0074	0.0142	0.0029	0.0013
11	rs71482990	15940792	0.72	0.971554139537083	0.86	0.29215087580064	0.217108364672605	0.0950290950788296	0.003	0.003	0.0239	0.1435	0.0049	0.1822	0.2144	0.0084	9e-04	0.01	0.006	0.01	0.001	0.0073	0.0112	0.1455	0.1591	6e-04	2e-04	0.0087	0.0166	0.01	0.0074	0.0142	0.003	0.0013
11	rs11023784	15947449	0.72	0.971554139537083	0.86	0.29215087580064	0.205096355134818	0.0937586430663705	0.003	0.003	0.0239	0.1436	0.0049	0.1821	0.2145	0.0084	9e-04	0.01	0.006	0.01	0.001	0.0073	0.0112	0.1453	0.1591	6e-04	2e-04	0.0087	0.0166	0.0101	0.0074	0.0142	0.003	0.0013
11	rs78874107	15950947	0.72	0.971554139537083	0.87	0.259919603286658	0.195694876447403	0.0912380688461112	0.003	0.003	0.0238	0.1437	0.0049	0.1821	0.2145	0.0084	9e-04	0.01	0.006	0.0101	0.001	0.0073	0.0112	0.145	0.1591	6e-04	2e-04	0.0087	0.0166	0.0101	0.0075	0.0143	0.003	0.0013
11	rs11023787	15952294	0.72	0.971554139537083	0.87	0.259919603286658	0.188949652486342	0.0864325386036107	0.003	0.003	0.0238	0.1438	0.0049	0.182	0.2145	0.0085	9e-04	0.01	0.006	0.0101	0.001	0.0074	0.0112	0.1448	0.1592	6e-04	2e-04	0.0087	0.0166	0.0101	0.0075	0.0143	0.003	0.0013
11	rs61882856	15959199	0.72	0.971554139537083	0.87	0.259919603286658	0.18130639135285	0.0792732885342492	0.003	0.003	0.0238	0.1437	0.0049	0.182	0.2144	0.0085	9e-04	0.0099	0.006	0.0101	0.0011	0.0074	0.0112	0.1447	0.1593	6e-04	2e-04	0.0088	0.0166	0.0101	0.0074	0.0144	0.003	0.0013
11	rs11023791	15969385	0.72	0.971554139537083	0.87	0.259919603286658	0.224317297604693	0.069398192197637	0.0033	0.0031	0.0234	0.143	0.0051	0.1821	0.2126	0.0086	0.001	0.0098	0.0063	0.0107	0.0013	0.0074	0.0109	0.1436	0.1603	8e-04	3e-04	0.0089	0.0165	0.0102	0.0073	0.0153	0.0031	0.0014
11	rs6486270	15970939	0.72	0.971554139537083	0.87	0.259919603286658	0.227489024794648	0.0681412792066994	0.0033	0.0031	0.0234	0.143	0.0051	0.1823	0.2125	0.0086	0.001	0.0098	0.0063	0.0107	0.0013	0.0074	0.0109	0.1435	0.1604	8e-04	3e-04	0.0089	0.0165	0.0102	0.0073	0.0153	0.0031	0.0014
11	rs72864596	15971135	0.72	0.971554139537083	0.87	0.259919603286658	0.230094854802982	0.0664803359567681	0.0033	0.0031	0.0234	0.1428	0.0051	0.1823	0.2126	0.0086	0.001	0.0098	0.0063	0.0107	0.0013	0.0074	0.0109	0.1436	0.1604	8e-04	3e-04	0.0089	0.0165	0.0102	0.0073	0.0153	0.0031	0.0014
11	rs77306858	15977172	0.72	0.971554139537083	0.87	0.259919603286658	0.183376297072245	0.0440538632783374	0.0032	0.0031	0.0234	0.1427	0.0051	0.1821	0.2126	0.0087	0.001	0.0098	0.0063	0.0107	0.0013	0.0074	0.0109	0.1436	0.1604	8e-04	3e-04	0.0089	0.0166	0.0102	0.0074	0.0153	0.0031	0.0014
11	rs1371917	15981457	0.72	0.971554139537083	0.89	0.20310604818777	0.193928877846805	0.0202837322743333	0.0034	0.0033	0.0236	0.1418	0.0051	0.1816	0.2107	0.0088	0.0012	0.0098	0.0066	0.0109	0.0019	0.0076	0.0112	0.1422	0.1603	0.0011	4e-04	0.009	0.0168	0.0105	0.0077	0.0157	0.0032	0.0015
11	rs76390258	15982483	0.72	0.971554139537083	0.89	0.20310604818777	0.184044498912348	0.00983710265062258	0.0036	0.0035	0.024	0.1413	0.0051	0.1803	0.2092	0.009	0.0014	0.0099	0.0067	0.0113	0.0022	0.0077	0.0117	0.1413	0.1598	0.0014	5e-04	0.0093	0.0166	0.0108	0.0081	0.016	0.0034	0.0017
11	rs4439469	15983937	0.71	1.05339378298732	0.89	0.20310604818777	0.213209705156163	0.00273991852739317	0.0041	0.0038	0.0248	0.1403	0.0051	0.178	0.2061	0.0096	0.0018	0.0103	0.0071	0.0122	0.0027	0.0079	0.0124	0.1398	0.159	0.0019	7e-04	0.0097	0.0161	0.0114	0.0087	0.0165	0.0037	0.002
11	rs730994	15985572	0.71	1.05339378298732	0.89	0.20310604818777	0.173269778923493	0.00154214926628541	0.0044	0.0041	0.0255	0.1404	0.0053	0.1766	0.2022	0.0099	0.002	0.0104	0.0073	0.0124	0.0028	0.008	0.0127	0.1384	0.1606	0.002	8e-04	0.0098	0.0167	0.0118	0.0091	0.0164	0.004	0.002
11	rs76275630	15987361	0.71	1.05339378298732	0.89	0.20310604818777	0.159225542299148	0.000746921026302472	0.0044	0.0041	0.0257	0.1404	0.0053	0.1765	0.2011	0.0101	0.002	0.0104	0.0073	0.0125	0.0028	0.0081	0.0129	0.1372	0.1608	0.0021	8e-04	0.01	0.0169	0.012	0.0093	0.0166	0.0042	0.002
11	rs1065024	15989350	0.71	1.05339378298732	0.89	0.20310604818777	0.167935142502538	0.000604980974056733	0.0045	0.0043	0.0258	0.1407	0.0052	0.1765	0.1992	0.0104	0.0021	0.0105	0.0073	0.0125	0.0029	0.0081	0.0131	0.1368	0.1603	0.0022	9e-04	0.0101	0.0172	0.0121	0.0096	0.0168	0.0043	0.002
11	rs80157575	15998504	0.71	1.05339378298732	0.89	0.20310604818777	0.103216947902537	0.00228134703520558	0.0044	0.0051	0.026	0.1397	0.0052	0.1731	0.1976	0.0108	0.0024	0.0106	0.0068	0.0128	0.0029	0.0078	0.0133	0.1366	0.161	0.0027	0.0011	0.0105	0.0179	0.0131	0.01	0.0172	0.0045	0.0022
11	rs11023809	16001354	0.71	1.05339378298732	0.89	0.20310604818777	0.100998903909787	0.00262785862819005	0.0044	0.0051	0.026	0.1396	0.0052	0.173	0.1976	0.0109	0.0024	0.0106	0.0068	0.0128	0.0029	0.0078	0.0133	0.1368	0.161	0.0027	0.0011	0.0105	0.0179	0.0131	0.0101	0.0172	0.0045	0.0022
11	rs10832542	16006473	0.71	1.05339378298732	0.9	0.178319663885856	0.0894418105494577	0.00260024479403566	0.0044	0.0051	0.0262	0.1392	0.0053	0.173	0.1972	0.011	0.0024	0.0106	0.0068	0.0131	0.0027	0.0078	0.0134	0.1366	0.161	0.0027	0.0011	0.0105	0.0177	0.0132	0.0101	0.0173	0.0046	0.0022
11	rs11023812	16006615	0.71	1.05339378298732	0.9	0.178319663885856	0.0870376010472014	0.00446951472175774	0.0044	0.0052	0.0262	0.1391	0.0053	0.173	0.1972	0.011	0.0024	0.0106	0.0068	0.0131	0.0027	0.0078	0.0133	0.1365	0.161	0.0027	0.0011	0.0105	0.0178	0.0132	0.0101	0.0173	0.0046	0.0022
11	rs79325715	16024988	0.71	1.05339378298732	0.9	0.178319663885856	0.0793593163939492	0.00567335622707186	0.0043	0.0053	0.0265	0.1383	0.0053	0.1723	0.1967	0.0112	0.0025	0.0105	0.0069	0.0131	0.0026	0.008	0.0134	0.1361	0.1609	0.0028	0.0012	0.0107	0.0182	0.0132	0.0106	0.0174	0.0049	0.0023
11	rs16932455	16040175	0.71	1.05339378298732	0.93	0.117127898734063	0.0809263350722467	0.0064108863805996	0.0043	0.0054	0.0267	0.1381	0.0053	0.172	0.1965	0.0112	0.0026	0.0105	0.0069	0.0131	0.0026	0.008	0.0134	0.136	0.1608	0.0028	0.0013	0.0108	0.0183	0.0133	0.0107	0.0174	0.005	0.0024
11	rs72866360	16052610	0.71	1.05339378298732	0.92	0.135444945858012	0.0880085538138688	0.00456243222801449	0.0043	0.0054	0.0268	0.1381	0.0053	0.1707	0.1954	0.0114	0.0026	0.0106	0.0071	0.0131	0.0025	0.0081	0.0133	0.1358	0.1614	0.0029	0.0014	0.0109	0.0185	0.0135	0.0109	0.0174	0.0053	0.0024
11	rs78501763	16069086	0.71	1.05339378298732	0.92	0.135444945858012	0.0888428351411599	0.004770465624889	0.0042	0.0055	0.0269	0.1381	0.0053	0.1706	0.1954	0.0114	0.0026	0.0106	0.0071	0.0131	0.0025	0.0082	0.0133	0.1358	0.1614	0.0029	0.0014	0.0109	0.0185	0.0135	0.0109	0.0174	0.0053	0.0024
11	rs61881670	16072987	0.71	1.05339378298732	0.92	0.135444945858012	0.089922828966783	0.00475134800676449	0.0042	0.0055	0.0269	0.138	0.0053	0.1709	0.1952	0.0114	0.0026	0.0106	0.0071	0.0131	0.0025	0.0082	0.0133	0.1358	0.1613	0.0029	0.0014	0.0109	0.0185	0.0135	0.0109	0.0174	0.0053	0.0024
11	rs78905264	16085638	0.71	1.05339378298732	0.92	0.135444945858012	0.0911082378368441	0.0064108863805996	0.0042	0.0055	0.0269	0.138	0.0053	0.1708	0.1951	0.0114	0.0026	0.0106	0.0071	0.0131	0.0025	0.0082	0.0133	0.1358	0.1614	0.0029	0.0014	0.011	0.0185	0.0136	0.011	0.0175	0.0054	0.0024
11	rs113962516	16104217	0.71	1.05339378298732	0.91	0.155803491158275	0.0949976536083218	0.00565238572612421	0.0042	0.0055	0.0269	0.138	0.0052	0.1706	0.1949	0.0115	0.0026	0.0105	0.0071	0.0131	0.0025	0.0081	0.0133	0.1357	0.1615	0.0029	0.0014	0.011	0.0186	0.0136	0.011	0.0175	0.0054	0.0024
11	rs1378308	16111148	0.71	1.05339378298732	0.91	0.155803491158275	0.0929662944361556	0.00528196396567066	0.0042	0.0055	0.0269	0.1381	0.0052	0.1706	0.195	0.0115	0.0026	0.0105	0.0071	0.013	0.0025	0.0081	0.0133	0.1358	0.1615	0.0029	0.0014	0.011	0.0186	0.0136	0.011	0.0175	0.0054	0.0024
11	rs117779452	16112402	0.71	1.05339378298732	0.91	0.155803491158275	0.092941692420525	0.00530219273964151	0.0042	0.0055	0.0269	0.1381	0.0052	0.1706	0.195	0.0115	0.0026	0.0105	0.0071	0.013	0.0025	0.0081	0.0133	0.1358	0.1615	0.0029	0.0014	0.011	0.0186	0.0136	0.011	0.0175	0.0054	0.0024
11	rs35011850	16115229	0.71	1.05339378298732	0.91	0.155803491158275	0.0928679110205305	0.00522152476761984	0.0042	0.0055	0.0269	0.1381	0.0052	0.1706	0.195	0.0115	0.0026	0.0105	0.0071	0.013	0.0025	0.0081	0.0133	0.1358	0.1615	0.0029	0.0014	0.011	0.0186	0.0136	0.011	0.0175	0.0054	0.0024
11	rs72866373	16117103	0.71	1.05339378298732	0.91	0.155803491158275	0.0928187439580642	0.0052617763805196	0.0042	0.0055	0.0269	0.1381	0.0052	0.1706	0.195	0.0115	0.0026	0.0105	0.0071	0.013	0.0025	0.0081	0.0133	0.1358	0.1615	0.0029	0.0014	0.011	0.0186	0.0136	0.011	0.0175	0.0054	0.0024
11	rs116937883	16150301	0.71	1.05339378298732	0.93	0.117127898734063	0.101960711768999	0.0064108863805996	0.0042	0.0055	0.0269	0.1381	0.0052	0.1703	0.195	0.0115	0.0025	0.0105	0.0071	0.0131	0.0025	0.0081	0.0133	0.1355	0.1616	0.0029	0.0014	0.0111	0.0187	0.0136	0.0111	0.0175	0.0054	0.0024
11	rs77198192	16154317	0.71	1.05339378298732	0.93	0.117127898734063	0.107608541242039	0.00647825130542725	0.0043	0.0056	0.0269	0.1381	0.0051	0.1702	0.195	0.0115	0.0025	0.0105	0.0071	0.0131	0.0025	0.0081	0.0133	0.1355	0.1617	0.0029	0.0014	0.0111	0.0187	0.0136	0.0111	0.0175	0.0054	0.0024
11	rs76159462	16169190	0.71	1.05339378298732	0.93	0.117127898734063	0.119101537157303	0.00554815150635065	0.0043	0.0056	0.0269	0.1381	0.0051	0.1701	0.1949	0.0116	0.0026	0.0105	0.0071	0.0131	0.0025	0.0081	0.0132	0.1356	0.1617	0.003	0.0014	0.0112	0.0186	0.0137	0.0111	0.0175	0.0054	0.0024
11	rs12360975	16189326	0.71	1.05339378298732	0.93	0.117127898734063	0.13912565852064	0.00698360053309797	0.0043	0.0057	0.0269	0.1381	0.005	0.1699	0.1947	0.0116	0.0026	0.0104	0.0071	0.0131	0.0025	0.0081	0.0132	0.1356	0.1618	0.003	0.0014	0.0113	0.0187	0.0137	0.0111	0.0175	0.0055	0.0025
11	rs16932670	16195888	0.71	1.05339378298732	0.93	0.117127898734063	0.141056945960094	0.00770486185456981	0.0043	0.0057	0.0269	0.1381	0.005	0.1698	0.1946	0.0116	0.0026	0.0104	0.0071	0.0131	0.0025	0.0081	0.0132	0.1356	0.1618	0.003	0.0014	0.0113	0.0187	0.0137	0.0111	0.0175	0.0055	0.0025
11	Affx-4607366	16199606	0.71	1.05339378298732	0.93	0.117127898734063	0.140453688594876	0.00765562443403855	0.0043	0.0057	0.0269	0.1381	0.005	0.1698	0.1946	0.0116	0.0026	0.0104	0.0071	0.0132	0.0025	0.0081	0.0132	0.1356	0.1618	0.003	0.0014	0.0113	0.0187	0.0137	0.0111	0.0175	0.0055	0.0025
11	rs79268514	16200577	0.71	1.05339378298732	0.93	0.117127898734063	0.140168474811856	0.0092856022847993	0.0043	0.0057	0.0271	0.1381	0.005	0.1698	0.1947	0.0116	0.0026	0.0104	0.0071	0.0132	0.0025	0.0082	0.0132	0.1355	0.1618	0.003	0.0013	0.0114	0.0187	0.0137	0.0111	0.0174	0.0055	0.0024
11	rs113150176	16216874	0.71	1.05339378298732	0.94	0.100733208212114	0.140961591984834	0.0115287724297442	0.0043	0.0057	0.0272	0.1381	0.005	0.1697	0.1947	0.0117	0.0026	0.0104	0.0071	0.0132	0.0024	0.0082	0.0132	0.1355	0.1616	0.003	0.0013	0.0114	0.0187	0.0137	0.0111	0.0173	0.0055	0.0024
11	rs75546566	16218886	0.71	1.05339378298732	0.94	0.100733208212114	0.141215954938057	0.0122061956639571	0.0043	0.0057	0.0273	0.1381	0.005	0.1697	0.1947	0.0117	0.0026	0.0104	0.0071	0.0132	0.0024	0.0082	0.0132	0.1355	0.1616	0.003	0.0013	0.0114	0.0187	0.0137	0.0111	0.0173	0.0055	0.0024
11	rs75103774	16225882	0.71	1.05339378298732	0.94	0.100733208212114	0.145646901632104	0.0159209423280434	0.0043	0.0057	0.0276	0.138	0.005	0.1696	0.1947	0.0117	0.0026	0.0104	0.0071	0.0132	0.0024	0.0082	0.0132	0.1354	0.1615	0.0029	0.0013	0.0114	0.0187	0.0137	0.0111	0.0172	0.0055	0.0024
11	rs10766302	16237468	0.71	1.05339378298732	0.94	0.100733208212114	0.127931876168327	0.0413260075238987	0.0044	0.0064	0.0262	0.1408	0.005	0.165	0.1928	0.0132	0.003	0.0106	0.007	0.0123	0.0027	0.0084	0.0132	0.1332	0.1606	0.0029	0.0015	0.0134	0.0217	0.0135	0.0118	0.0159	0.0068	0.0025
11	rs72867943	16239928	0.71	1.05339378298732	0.95	0.0861393601425535	0.127931876168327	0.0416627261370091	0.0044	0.0064	0.0262	0.1408	0.005	0.165	0.1928	0.0132	0.003	0.0106	0.007	0.0123	0.0027	0.0084	0.0132	0.1332	0.1606	0.0029	0.0015	0.0134	0.0217	0.0135	0.0118	0.0159	0.0068	0.0025
11	rs72867946	16240451	0.71	1.05339378298732	0.96	0.0732232110783407	0.127931876168327	0.0417189648434239	0.0044	0.0064	0.0262	0.1408	0.005	0.165	0.1928	0.0132	0.003	0.0106	0.007	0.0123	0.0027	0.0084	0.0132	0.1332	0.1606	0.0029	0.0015	0.0134	0.0217	0.0135	0.0118	0.0159	0.0068	0.0025
11	rs2351960	16248275	0.71	1.05339378298732	0.96	0.0732232110783407	0.12593303575528	0.0488919502188762	0.0044	0.0064	0.0263	0.1408	0.005	0.1648	0.1929	0.0133	0.003	0.0105	0.007	0.0124	0.0026	0.0084	0.0132	0.133	0.1605	0.0028	0.0015	0.0135	0.022	0.0135	0.0119	0.0158	0.0069	0.0025
11	rs16932786	16254236	0.71	1.05339378298732	0.96	0.0732232110783407	0.115097023384907	0.0497400648701101	0.0043	0.0064	0.0264	0.1408	0.005	0.1645	0.193	0.0133	0.0029	0.0105	0.007	0.0125	0.0027	0.0084	0.0133	0.1327	0.1604	0.0028	0.0015	0.0136	0.0223	0.0135	0.012	0.0157	0.0069	0.0025
11	rs12295379	16265471	0.71	1.05339378298732	0.95	0.0861393601425535	0.104324026451067	0.0332614138725438	0.004	0.0064	0.0264	0.141	0.0049	0.1643	0.1932	0.0133	0.0026	0.0105	0.007	0.0126	0.0025	0.0084	0.0132	0.1325	0.1609	0.0026	0.0013	0.0137	0.0227	0.0139	0.012	0.0159	0.0069	0.0023
11	rs10741693	16268498	0.71	1.05339378298732	0.94	0.100733208212114	0.10427114167209	0.0337707680328617	0.004	0.0064	0.0264	0.141	0.0049	0.1643	0.1932	0.0133	0.0026	0.0105	0.007	0.0126	0.0025	0.0084	0.0132	0.1325	0.1609	0.0026	0.0013	0.0137	0.0227	0.0139	0.012	0.0159	0.0069	0.0023
11	rs77226699	16274003	0.71	1.05339378298732	0.94	0.100733208212114	0.104218273574858	0.041214040100107	0.004	0.0063	0.0264	0.141	0.0049	0.1643	0.1931	0.0133	0.0027	0.0105	0.007	0.0126	0.0025	0.0083	0.0132	0.1325	0.1608	0.0026	0.0013	0.0137	0.0227	0.0139	0.012	0.0159	0.0069	0.0023
11	rs111309867	16302423	0.71	1.05339378298732	0.93	0.117127898734063	0.105119300632397	0.0562378374433771	0.0039	0.0063	0.0264	0.1411	0.0049	0.1645	0.1931	0.0133	0.0028	0.0105	0.007	0.0127	0.0025	0.0082	0.0132	0.1324	0.1606	0.0025	0.0013	0.0138	0.0228	0.0139	0.012	0.0159	0.0069	0.0023
11	rs10832588	16306246	0.71	1.05339378298732	0.93	0.117127898734063	0.105704889299378	0.0531959351761616	0.0039	0.0063	0.0265	0.1411	0.0049	0.1645	0.1931	0.0133	0.0028	0.0105	0.007	0.0127	0.0025	0.0082	0.0132	0.1323	0.1606	0.0025	0.0013	0.0138	0.0228	0.0139	0.012	0.0159	0.0069	0.0023
11	rs72869965	16333060	0.71	1.05339378298732	0.93	0.117127898734063	0.11408803780008	0.0600758931358558	0.0039	0.0063	0.0265	0.1413	0.0048	0.1643	0.1932	0.0133	0.0029	0.0105	0.007	0.0127	0.0026	0.0081	0.0132	0.1322	0.1606	0.0025	0.0013	0.0139	0.023	0.0139	0.012	0.0158	0.0068	0.0022
11	rs190929	16335038	0.71	1.05339378298732	0.93	0.117127898734063	0.113948332781825	0.0648365928645739	0.0039	0.0063	0.0265	0.1414	0.0048	0.1643	0.1932	0.0133	0.0029	0.0105	0.007	0.0127	0.0026	0.0081	0.0132	0.1322	0.1606	0.0025	0.0013	0.0139	0.023	0.0139	0.012	0.0158	0.0069	0.0022
11	rs12418276	16335121	0.71	1.05339378298732	0.93	0.117127898734063	0.114004202153156	0.0651093497770427	0.0039	0.0063	0.0265	0.1414	0.0048	0.1643	0.1932	0.0133	0.0029	0.0105	0.007	0.0127	0.0026	0.0081	0.0132	0.1322	0.1606	0.0025	0.0013	0.0139	0.023	0.0139	0.012	0.0158	0.0069	0.0022
11	rs12797792	16348693	0.71	1.05339378298732	0.94	0.100733208212114	0.121614342451147	0.0771380565678029	0.0039	0.0063	0.0266	0.1413	0.0047	0.1641	0.1931	0.0133	0.0029	0.0105	0.007	0.0127	0.0026	0.0081	0.0132	0.1321	0.1606	0.0025	0.0013	0.0139	0.023	0.0139	0.012	0.0158	0.0069	0.0022
11	rs11023922	16363658	0.71	1.05339378298732	0.94	0.100733208212114	0.121963452299707	0.0836145153789776	0.004	0.0063	0.0267	0.1411	0.0047	0.1638	0.193	0.0133	0.0029	0.0105	0.007	0.0127	0.0027	0.0079	0.0133	0.1321	0.1607	0.0025	0.0014	0.014	0.0231	0.014	0.012	0.0159	0.0069	0.0023
11	rs10832596	16364687	0.72	0.971554139537083	0.94	0.100733208212114	0.121469060137866	0.0862792547225027	0.004	0.0063	0.0268	0.1412	0.0047	0.1638	0.1927	0.0133	0.0029	0.0105	0.007	0.0127	0.0027	0.0079	0.0133	0.1321	0.1608	0.0025	0.0014	0.014	0.0231	0.014	0.012	0.0159	0.0069	0.0023
11	rs297321	16365116	0.72	0.971554139537083	0.94	0.100733208212114	0.121876117616182	0.0873545293519021	0.004	0.0063	0.0268	0.1412	0.0047	0.1637	0.1927	0.0133	0.0029	0.0105	0.007	0.0127	0.0027	0.0079	0.0133	0.1321	0.1608	0.0025	0.0014	0.014	0.0231	0.014	0.012	0.0159	0.0069	0.0023
11	rs75491173	16368494	0.72	0.971554139537083	0.93	0.117127898734063	0.124218105533415	0.0829347456538004	0.004	0.0063	0.0268	0.1411	0.0047	0.1637	0.1926	0.0133	0.0029	0.0105	0.007	0.0127	0.0027	0.0079	0.0133	0.1321	0.1608	0.0025	0.0014	0.014	0.0232	0.014	0.012	0.0159	0.0069	0.0023
11	rs72869994	16372007	0.72	0.971554139537083	0.93	0.117127898734063	0.126825678396945	0.0899101185383723	0.004	0.0063	0.0268	0.1411	0.0047	0.1636	0.1926	0.0133	0.0029	0.0105	0.007	0.0127	0.0027	0.0079	0.0133	0.1321	0.1608	0.0025	0.0014	0.014	0.0232	0.014	0.012	0.0159	0.0069	0.0023
11	rs77775723	16377045	0.72	0.971554139537083	0.93	0.117127898734063	0.129738096895832	0.0952680550137495	0.004	0.0063	0.0268	0.1411	0.0047	0.1635	0.1926	0.0133	0.0029	0.0105	0.007	0.0127	0.0027	0.0079	0.0133	0.1321	0.1608	0.0025	0.0014	0.014	0.0232	0.014	0.0121	0.0159	0.0069	0.0023
11	rs631163	16383430	0.71	1.05339378298732	0.94	0.100733208212114	0.0891300248760888	0.0933630123974988	0.0038	0.0063	0.0273	0.1396	0.005	0.1615	0.1919	0.0136	0.0031	0.011	0.007	0.0127	0.0028	0.0077	0.0137	0.1321	0.161	0.0025	0.0017	0.0148	0.0237	0.014	0.0123	0.016	0.0073	0.0022
11	rs1866109	16383722	0.71	1.05339378298732	0.94	0.100733208212114	0.0812421006414423	0.11814704359979	0.0038	0.0063	0.0271	0.14	0.005	0.1594	0.1919	0.0135	0.0031	0.0111	0.007	0.0128	0.0029	0.0075	0.0142	0.1316	0.1613	0.0027	0.0017	0.0151	0.0241	0.0143	0.0124	0.0159	0.0075	0.0022
11	rs10832597	16384183	0.71	1.05339378298732	0.94	0.100733208212114	0.0798273574542592	0.146293899622087	0.0037	0.0061	0.0273	0.1407	0.0049	0.1583	0.1923	0.0134	0.003	0.0108	0.0068	0.0128	0.003	0.0072	0.0143	0.1311	0.1616	0.0028	0.0018	0.0155	0.0246	0.0143	0.0127	0.0159	0.0074	0.0021
11	rs1837098	16384447	0.71	1.05339378298732	0.94	0.100733208212114	0.0770674082933491	0.142098864716705	0.0037	0.006	0.0274	0.1412	0.0049	0.1576	0.1924	0.0133	0.0029	0.0107	0.0067	0.0128	0.0031	0.007	0.0144	0.1308	0.1618	0.0029	0.0018	0.0157	0.0249	0.0143	0.0129	0.0159	0.0073	0.0021
11	rs626929	16386270	0.7	1.1393643476553	0.95	0.0861393601425535	0.132659959346982	0.334841650569436	0.0035	0.0055	0.0271	0.1434	0.0045	0.1553	0.1938	0.0133	0.0027	0.0098	0.0063	0.0127	0.0034	0.0058	0.0142	0.1299	0.1617	0.0027	0.0018	0.0168	0.0269	0.0144	0.014	0.0161	0.0071	0.0019
11	rs297325	16389594	0.7	1.1393643476553	0.95	0.0861393601425535	0.135000989242944	0.337054780545541	0.0035	0.0055	0.0271	0.1436	0.0045	0.1554	0.1933	0.0133	0.0027	0.0098	0.0063	0.0126	0.0034	0.0058	0.0142	0.1298	0.162	0.0027	0.0018	0.017	0.027	0.0144	0.0139	0.0161	0.0071	0.0019
11	rs4756846	16403511	0.7	1.1393643476553	0.95	0.0861393601425535	0.13717903308594	0.361548306348442	0.0035	0.0055	0.027	0.1437	0.0045	0.1556	0.1935	0.0133	0.0027	0.0098	0.0063	0.0125	0.0034	0.0057	0.0142	0.1296	0.162	0.0027	0.0019	0.0171	0.027	0.0144	0.0139	0.016	0.0071	0.0019
11	rs7932314	16407902	0.7	1.1393643476553	0.95	0.0861393601425535	0.135496981281323	0.357536288561415	0.0035	0.0055	0.027	0.1438	0.0045	0.1556	0.1935	0.0133	0.0027	0.0098	0.0063	0.0125	0.0034	0.0057	0.0142	0.1296	0.1621	0.0027	0.0019	0.0171	0.027	0.0144	0.0139	0.0159	0.0071	0.0019
11	rs80311577	16414631	0.7	1.1393643476553	0.95	0.0861393601425535	0.141661749941232	0.380522083691807	0.0035	0.0055	0.027	0.1438	0.0045	0.1555	0.1935	0.0133	0.0027	0.0098	0.0063	0.0125	0.0034	0.0057	0.0142	0.1297	0.1621	0.0027	0.0019	0.0171	0.027	0.0144	0.0139	0.0159	0.0071	0.0019
11	rs117268681	16419171	0.7	1.1393643476553	0.95	0.0861393601425535	0.14115233849366	0.382306817046772	0.0035	0.0055	0.027	0.1438	0.0045	0.1555	0.1935	0.0133	0.0027	0.0098	0.0063	0.0125	0.0034	0.0057	0.0142	0.1297	0.1621	0.0027	0.0019	0.0171	0.027	0.0144	0.0139	0.0159	0.0071	0.0019
11	rs72871358	16427670	0.7	1.1393643476553	0.95	0.0861393601425535	0.140612290605627	0.381541645720922	0.0035	0.0055	0.027	0.1438	0.0045	0.1555	0.1935	0.0133	0.0027	0.0098	0.0063	0.0125	0.0034	0.0057	0.0142	0.1297	0.1621	0.0027	0.0019	0.0171	0.027	0.0144	0.0139	0.0159	0.0071	0.0019
11	rs17555513	16453781	0.7	1.1393643476553	0.94	0.100733208212114	0.134289916870746	0.367337785812469	0.0035	0.0055	0.0271	0.144	0.0045	0.1554	0.1934	0.0133	0.0027	0.0098	0.0063	0.0125	0.0034	0.0057	0.0142	0.1298	0.1621	0.0027	0.0019	0.0171	0.027	0.0144	0.0138	0.0159	0.0071	0.0019
11	rs12363505	16484699	0.7	1.1393643476553	0.94	0.100733208212114	0.0821713804003623	0.290909901413091	0.0034	0.0057	0.0274	0.1452	0.0047	0.1543	0.1932	0.0133	0.0026	0.0096	0.0063	0.0125	0.0033	0.0056	0.0142	0.1306	0.1621	0.0028	0.0018	0.0173	0.0267	0.0145	0.013	0.0159	0.007	0.0019
11	rs73433594	16504691	0.7	1.1393643476553	0.94	0.100733208212114	0.0809263350722467	0.303716441528849	0.0034	0.0057	0.0274	0.1452	0.0047	0.1543	0.1931	0.0133	0.0026	0.0096	0.0063	0.0125	0.0033	0.0056	0.0142	0.1306	0.1621	0.0028	0.0018	0.0173	0.0267	0.0145	0.0129	0.0159	0.007	0.0019
11	rs35708656	16524762	0.7	1.1393643476553	0.95	0.0861393601425535	0.0687534380940585	0.271787515114599	0.0034	0.0057	0.0275	0.1455	0.0048	0.1541	0.1928	0.0133	0.0025	0.0095	0.0064	0.0125	0.0032	0.0056	0.0142	0.1308	0.1622	0.0028	0.0018	0.0174	0.0267	0.0146	0.0128	0.0159	0.007	0.0019
11	rs117850132	16531336	0.7	1.1393643476553	0.95	0.0861393601425535	0.0684498013152821	0.266037737420555	0.0034	0.0057	0.0275	0.1455	0.0048	0.1541	0.1928	0.0133	0.0025	0.0095	0.0064	0.0125	0.0032	0.0056	0.0142	0.1308	0.1623	0.0028	0.0018	0.0174	0.0267	0.0146	0.0128	0.0159	0.007	0.0019
11	rs4491181	16532857	0.7	1.1393643476553	0.96	0.0732232110783407	0.0685104584799495	0.261351566669545	0.0034	0.0057	0.0275	0.1455	0.0048	0.1541	0.1928	0.0133	0.0025	0.0095	0.0064	0.0125	0.0032	0.0056	0.0142	0.1308	0.1623	0.0028	0.0018	0.0174	0.0267	0.0146	0.0128	0.0159	0.007	0.0019
11	rs10832637	16549976	0.7	1.1393643476553	0.96	0.0732232110783407	0.0643294286749698	0.243539869131469	0.0032	0.0057	0.0272	0.1455	0.0048	0.1539	0.1932	0.0133	0.0024	0.0096	0.0064	0.0126	0.0032	0.0056	0.014	0.1306	0.1627	0.0028	0.0018	0.0176	0.0269	0.0146	0.0128	0.0159	0.0069	0.0018
11	rs56207515	16553549	0.7	1.1393643476553	0.95	0.0861393601425535	0.0657761359196214	0.246331596338012	0.0032	0.0057	0.0272	0.1455	0.0048	0.1539	0.1932	0.0133	0.0024	0.0096	0.0064	0.0126	0.0032	0.0056	0.014	0.1306	0.1627	0.0028	0.0018	0.0176	0.0269	0.0146	0.0128	0.0159	0.0069	0.0018
11	rs7925144	16558187	0.7	1.1393643476553	0.95	0.0861393601425535	0.0729071688588048	0.229844663708658	0.0032	0.0057	0.0271	0.1456	0.0048	0.1532	0.193	0.0134	0.0024	0.0096	0.0064	0.0126	0.0032	0.0057	0.0143	0.1302	0.1631	0.0028	0.0018	0.0176	0.0266	0.0148	0.0128	0.016	0.0073	0.0018
11	rs75436437	16588982	0.7	1.1393643476553	0.95	0.0861393601425535	0.0723190226037733	0.231378080331614	0.0032	0.0057	0.0271	0.1456	0.0048	0.1531	0.193	0.0134	0.0024	0.0096	0.0064	0.0126	0.0032	0.0057	0.0143	0.1302	0.1631	0.0028	0.0018	0.0176	0.0266	0.0148	0.0128	0.0161	0.0073	0.0018
11	rs76675588	16598352	0.7	1.1393643476553	0.95	0.0861393601425535	0.0713802570448065	0.229844663708658	0.0032	0.0057	0.0271	0.1456	0.0048	0.153	0.193	0.0134	0.0024	0.0096	0.0064	0.0126	0.0032	0.0057	0.0143	0.1302	0.1631	0.0028	0.0018	0.0176	0.0266	0.0147	0.0128	0.0161	0.0073	0.0018
11	rs10832648	16618307	0.7	1.1393643476553	0.95	0.0861393601425535	0.0610668173845888	0.224286708853328	0.0032	0.0057	0.027	0.1455	0.005	0.1525	0.1929	0.0134	0.0024	0.0096	0.0064	0.0125	0.0033	0.0057	0.0142	0.1304	0.1628	0.0028	0.0019	0.0176	0.0267	0.0147	0.0131	0.0165	0.0073	0.0018
11	rs116985379	16618596	0.7	1.1393643476553	0.95	0.0861393601425535	0.0610668173845888	0.22439526242561	0.0032	0.0057	0.027	0.1455	0.005	0.1525	0.1929	0.0134	0.0024	0.0096	0.0064	0.0125	0.0033	0.0057	0.0142	0.1304	0.1628	0.0028	0.0019	0.0176	0.0267	0.0147	0.0131	0.0165	0.0073	0.0018
11	rs73419041	16635620	0.7	1.1393643476553	0.96	0.0732232110783407	0.0586610002498406	0.225699239170223	0.0032	0.0057	0.027	0.1454	0.005	0.1523	0.1929	0.0134	0.0024	0.0096	0.0064	0.0126	0.0033	0.0057	0.0143	0.1304	0.1629	0.0028	0.0019	0.0176	0.0267	0.0147	0.013	0.0166	0.0073	0.0018
11	rs12271243	16648526	0.7	1.1393643476553	0.96	0.0732232110783407	0.0586792624948957	0.224612420923596	0.0032	0.0057	0.027	0.1454	0.005	0.1523	0.1929	0.0134	0.0024	0.0096	0.0064	0.0126	0.0033	0.0057	0.0143	0.1304	0.1629	0.0028	0.0019	0.0176	0.0267	0.0147	0.013	0.0166	0.0073	0.0018
11	rs72861278	16675212	0.7	1.1393643476553	0.96	0.0732232110783407	0.058935330141603	0.226569922258789	0.0032	0.0057	0.027	0.1454	0.005	0.1523	0.1929	0.0134	0.0024	0.0096	0.0064	0.0126	0.0033	0.0057	0.0143	0.1304	0.1629	0.0028	0.0019	0.0176	0.0267	0.0147	0.013	0.0166	0.0073	0.0018
11	rs35044766	16681379	0.7	1.1393643476553	0.96	0.0732232110783407	0.0602639558792972	0.231049213389563	0.0032	0.0057	0.027	0.1454	0.005	0.1524	0.1929	0.0134	0.0024	0.0096	0.0065	0.0126	0.0033	0.0057	0.0143	0.1303	0.1629	0.0027	0.0019	0.0176	0.0267	0.0147	0.013	0.0166	0.0073	0.0018
11	rs12419456	16716246	0.7	1.1393643476553	0.96	0.0732232110783407	0.0625411454256271	0.242982741623154	0.0032	0.0057	0.0268	0.1452	0.005	0.1525	0.1931	0.0134	0.0024	0.0096	0.0066	0.0126	0.0034	0.0057	0.0143	0.1301	0.163	0.0028	0.002	0.0176	0.0267	0.0148	0.013	0.0165	0.0073	0.0018
11	rs116881575	16748739	0.7	1.1393643476553	0.97	0.0618608265030667	0.0641549173038723	0.251044388737988	0.0032	0.0057	0.0268	0.1452	0.005	0.1526	0.1931	0.0134	0.0024	0.0096	0.0066	0.0125	0.0034	0.0057	0.0142	0.1301	0.163	0.0028	0.002	0.0175	0.0266	0.0148	0.013	0.0165	0.0073	0.0018
11	rs75933850	16758485	0.7	1.1393643476553	0.97	0.0618608265030667	0.06417429206638	0.24655537161981	0.0032	0.0057	0.0268	0.1452	0.005	0.1526	0.1931	0.0134	0.0024	0.0096	0.0066	0.0125	0.0034	0.0057	0.0143	0.13	0.163	0.0028	0.002	0.0175	0.0266	0.0148	0.013	0.0165	0.0074	0.0018
11	rs3802963	16761109	0.7	1.1393643476553	0.97	0.0618608265030667	0.0636525229325186	0.249245701260408	0.0032	0.0057	0.0268	0.1452	0.005	0.1526	0.1931	0.0134	0.0024	0.0096	0.0066	0.0125	0.0034	0.0057	0.0143	0.13	0.163	0.0028	0.002	0.0175	0.0266	0.0148	0.013	0.0165	0.0074	0.0018
11	rs76952436	16764331	0.7	1.1393643476553	0.97	0.0618608265030667	0.065206665427184	0.233464410079361	0.0032	0.0057	0.0267	0.1452	0.005	0.1526	0.1931	0.0134	0.0024	0.0096	0.0066	0.0125	0.0034	0.0057	0.0142	0.13	0.1632	0.0028	0.002	0.0175	0.0266	0.0148	0.013	0.0165	0.0073	0.0018
11	rs12223732	16780116	0.7	1.1393643476553	0.98	0.0519283998033082	0.0637296452948794	0.224829647859156	0.0032	0.0057	0.0267	0.1451	0.005	0.1526	0.1931	0.0134	0.0023	0.0096	0.0065	0.0125	0.0034	0.0056	0.0142	0.13	0.1634	0.0028	0.002	0.0175	0.0266	0.0148	0.013	0.0165	0.0073	0.0018
11	rs79189339	16785000	0.7	1.1393643476553	0.98	0.0519283998033082	0.0672639988812447	0.256125040364968	0.0032	0.0057	0.0267	0.1451	0.0051	0.1527	0.1928	0.0134	0.0023	0.0096	0.0064	0.0125	0.0035	0.0056	0.0142	0.1301	0.1636	0.0028	0.002	0.0175	0.0266	0.0148	0.013	0.0165	0.0074	0.0018
11	rs7128359	16787922	0.69	1.22951255717774	0.98	0.0519283998033082	0.070264242098958	0.231487736252763	0.0033	0.0056	0.0265	0.1449	0.0051	0.1531	0.1915	0.0133	0.0021	0.0096	0.0062	0.0126	0.0037	0.0056	0.0141	0.1302	0.1644	0.0029	0.0022	0.0175	0.0266	0.0149	0.013	0.0168	0.0074	0.0018
11	rs4757431	16789091	0.69	1.22951255717774	0.98	0.0519283998033082	0.0661510001407614	0.237102350661469	0.0033	0.0056	0.0264	0.1448	0.0052	0.1532	0.1915	0.0133	0.0021	0.0096	0.0062	0.0127	0.0037	0.0056	0.0142	0.1301	0.1644	0.0029	0.0022	0.0175	0.0266	0.0149	0.013	0.0168	0.0074	0.0018
11	rs10766347	16789646	0.69	1.22951255717774	0.99	0.0433032320256267	0.0655008134841467	0.231268441210747	0.0033	0.0056	0.0264	0.145	0.0052	0.1533	0.1915	0.0133	0.0021	0.0097	0.0062	0.0126	0.0037	0.0056	0.0142	0.1302	0.1643	0.0029	0.0022	0.0175	0.0264	0.0149	0.013	0.0168	0.0074	0.0018
11	rs35031492	16793101	0.7	1.1393643476553	0.99	0.0433032320256267	0.065206665427184	0.190971810947648	0.0033	0.0056	0.0263	0.1439	0.0056	0.1531	0.1923	0.0137	0.002	0.0102	0.0066	0.012	0.0041	0.0059	0.0139	0.129	0.1631	0.0029	0.0024	0.0175	0.0266	0.015	0.0131	0.0166	0.0079	0.0022
11	rs11024039	16797260	0.7	1.1393643476553	0.99	0.0433032320256267	0.0705112567807765	0.178360128274988	0.0032	0.0057	0.0268	0.1433	0.0058	0.1522	0.1921	0.0137	0.002	0.0105	0.0068	0.012	0.0043	0.0059	0.0138	0.1292	0.1632	0.0029	0.0025	0.0173	0.0268	0.0151	0.0129	0.0166	0.008	0.0022
11	rs78039253	16797304	0.7	1.1393643476553	0.97	0.0618608265030667	0.0704082654020352	0.179265510456408	0.0032	0.0057	0.0268	0.1433	0.0058	0.1522	0.1921	0.0137	0.002	0.0105	0.0068	0.012	0.0043	0.0059	0.0138	0.1292	0.1632	0.0029	0.0025	0.0173	0.0268	0.0151	0.0129	0.0166	0.008	0.0022
11	rs217760	16802228	0.7	1.1393643476553	0.97	0.0618608265030667	0.0607298806468416	0.166834099254973	0.0033	0.0057	0.0271	0.1433	0.0063	0.1516	0.1916	0.0136	0.002	0.0105	0.0068	0.012	0.0043	0.006	0.0138	0.1293	0.1631	0.0029	0.0025	0.0174	0.0268	0.0151	0.013	0.0166	0.008	0.0022
11	rs217756	16806160	0.7	1.1393643476553	0.97	0.0618608265030667	0.0542650779100863	0.158657391375239	0.0033	0.0057	0.0273	0.1435	0.0064	0.1512	0.1918	0.0136	0.002	0.0106	0.0067	0.0119	0.0043	0.006	0.0138	0.1295	0.163	0.0029	0.0024	0.0174	0.0268	0.0152	0.0129	0.0164	0.0079	0.0022
11	rs79027932	16813441	0.7	1.1393643476553	0.97	0.0618608265030667	0.0548392157996892	0.163702091825455	0.0033	0.0057	0.0273	0.1434	0.0065	0.1509	0.1919	0.0136	0.002	0.0106	0.0067	0.0119	0.0043	0.006	0.0138	0.1297	0.163	0.0029	0.0024	0.0174	0.0268	0.0152	0.0129	0.0163	0.0079	0.0022
11	rs217741	16823006	0.7	1.1393643476553	0.97	0.0618608265030667	0.0539536126761372	0.164092450458626	0.0033	0.0057	0.0274	0.1433	0.0065	0.1507	0.1921	0.0136	0.002	0.0107	0.0066	0.012	0.0043	0.0061	0.0138	0.1299	0.1629	0.0029	0.0025	0.0174	0.0266	0.0153	0.0129	0.0163	0.0079	0.0022
11	rs34556458	16824599	0.7	1.1393643476553	0.96	0.0732232110783407	0.0540054402736803	0.162046727378136	0.0033	0.0057	0.0275	0.1427	0.0065	0.1501	0.1924	0.0136	0.002	0.0108	0.0066	0.012	0.0043	0.0062	0.0138	0.1307	0.1625	0.0029	0.0025	0.0175	0.0266	0.0153	0.0128	0.0162	0.008	0.0023
11	rs117360265	16826201	0.7	1.1393643476553	0.96	0.0732232110783407	0.0555405632312767	0.157597423766489	0.0033	0.0057	0.0277	0.1419	0.0066	0.1492	0.1929	0.0136	0.002	0.011	0.0065	0.012	0.0043	0.0063	0.0138	0.1317	0.1621	0.003	0.0025	0.0176	0.0266	0.0155	0.0127	0.016	0.008	0.0023
11	rs76404194	16826397	0.7	1.1393643476553	0.95	0.0861393601425535	0.054751965512248	0.152716186488065	0.0033	0.0057	0.0277	0.1418	0.0066	0.1491	0.193	0.0136	0.002	0.011	0.0065	0.012	0.0043	0.0064	0.0138	0.1318	0.162	0.003	0.0025	0.0176	0.0266	0.0155	0.0126	0.016	0.008	0.0023
11	rs172619	16827701	0.7	1.1393643476553	0.94	0.100733208212114	0.0635947214842337	0.161658093231535	0.0033	0.0058	0.028	0.1417	0.0065	0.1498	0.1935	0.0134	0.002	0.0115	0.0064	0.0119	0.0043	0.0064	0.0134	0.1321	0.1616	0.003	0.0025	0.0177	0.0267	0.0154	0.0125	0.0154	0.0078	0.0024
11	rs7127249	16827989	0.7	1.1393643476553	0.93	0.117127898734063	0.0642906214346418	0.155772527731071	0.0033	0.0058	0.0281	0.1417	0.0065	0.1498	0.1935	0.0134	0.002	0.0115	0.0064	0.0119	0.0043	0.0064	0.0134	0.1322	0.1615	0.003	0.0025	0.0177	0.0267	0.0154	0.0125	0.0154	0.0078	0.0024
11	rs72864013	16836928	0.7	1.1393643476553	0.92	0.135444945858012	0.109669636088976	0.160881814645972	0.0031	0.0056	0.029	0.142	0.0067	0.1464	0.1936	0.0133	0.0019	0.0114	0.0065	0.012	0.0045	0.0064	0.0145	0.132	0.1615	0.0028	0.0025	0.0175	0.0265	0.0165	0.0124	0.0158	0.0077	0.0025
11	Affx-4622741	16837658	0.7	1.1393643476553	0.92	0.135444945858012	0.126378878746846	0.135662050367464	0.0031	0.0056	0.0292	0.142	0.0068	0.1459	0.1936	0.0133	0.0018	0.0114	0.0065	0.012	0.0046	0.0064	0.0146	0.132	0.1615	0.0028	0.0025	0.0175	0.0265	0.0167	0.0124	0.0158	0.0077	0.0026
11	rs217750	16837788	0.7	1.1393643476553	0.92	0.135444945858012	0.129526581129762	0.13194296061607	0.0031	0.0056	0.0292	0.1421	0.0068	0.1459	0.1936	0.0133	0.0018	0.0114	0.0066	0.012	0.0046	0.0064	0.0147	0.132	0.1615	0.0028	0.0025	0.0175	0.0265	0.0167	0.0124	0.0158	0.0077	0.0026
11	rs10832685	16837904	0.7	1.1393643476553	0.92	0.135444945858012	0.134135634922335	0.124002406190473	0.0031	0.0056	0.0293	0.1421	0.0068	0.1458	0.1936	0.0133	0.0018	0.0114	0.0066	0.012	0.0046	0.0064	0.0147	0.132	0.1615	0.0028	0.0025	0.0175	0.0265	0.0167	0.0124	0.0158	0.0077	0.0026
11	rs216497	16839676	0.7	1.1393643476553	0.92	0.135444945858012	0.157082087542734	0.117627900970223	0.0029	0.0056	0.0293	0.1419	0.0068	0.1459	0.1935	0.0133	0.0018	0.0113	0.0066	0.0121	0.0046	0.0064	0.0146	0.132	0.1618	0.0026	0.0025	0.0176	0.0265	0.0167	0.0124	0.0159	0.0076	0.0026
11	rs17770452	16840295	0.7	1.1393643476553	0.92	0.135444945858012	0.16121399595686	0.118580322134213	0.0029	0.0056	0.0293	0.1419	0.0069	0.1459	0.1934	0.0132	0.0018	0.0113	0.0066	0.0121	0.0046	0.0064	0.0146	0.132	0.1618	0.0026	0.0025	0.0175	0.0266	0.0167	0.0126	0.0159	0.0075	0.0026
11	rs10832688	16843375	0.7	1.1393643476553	0.92	0.135444945858012	0.509731027431197	0.1161617008798	0.0027	0.0052	0.0314	0.142	0.0067	0.1462	0.1951	0.0122	0.0016	0.0114	0.0066	0.0124	0.0046	0.0059	0.0153	0.1316	0.16	0.0021	0.0023	0.0179	0.0269	0.0185	0.0119	0.0152	0.0064	0.003
11	rs61274404	16843750	0.71	1.05339378298732	0.92	0.135444945858012	0.75497150504529	0.100503156051282	0.0027	0.0046	0.0322	0.144	0.0065	0.146	0.1973	0.0118	0.0015	0.0114	0.0063	0.0123	0.0044	0.0057	0.0159	0.1299	0.1585	0.0016	0.0022	0.0181	0.0264	0.0195	0.0117	0.015	0.006	0.0032
11	rs217755	16844409	0.71	1.05339378298732	0.92	0.135444945858012	0.943582161208913	0.0399362256014558	0.0024	0.0044	0.032	0.145	0.0058	0.1499	0.1997	0.0112	0.0014	0.013	0.0059	0.0117	0.0039	0.0051	0.0159	0.1317	0.1581	0.0013	0.0018	0.0176	0.0246	0.0189	0.0108	0.0146	0.0053	0.0033
11	rs400458	16847558	0.71	1.05339378298732	0.92	0.135444945858012	1.15859744679314	0.0309644597108265	0.0023	0.0041	0.0334	0.1448	0.0052	0.1508	0.2017	0.0108	0.0013	0.0134	0.0055	0.0116	0.0037	0.005	0.0162	0.1329	0.1586	0.0012	0.0014	0.017	0.0228	0.0186	0.0102	0.0145	0.005	0.0032
11	rs77255250	16849066	0.71	1.05339378298732	0.92	0.135444945858012	1.19201290746584	0.0291245998673165	0.0024	0.0041	0.0334	0.1448	0.0052	0.1508	0.2018	0.0108	0.0013	0.0135	0.0055	0.0116	0.0037	0.0049	0.0161	0.1329	0.1586	0.0012	0.0014	0.017	0.0228	0.0186	0.0102	0.0145	0.005	0.0032
11	rs75461770	16851387	0.71	1.05339378298732	0.92	0.135444945858012	1.19302570389051	0.0291245998673165	0.0024	0.0041	0.0334	0.1448	0.0052	0.1508	0.2018	0.0108	0.0013	0.0135	0.0055	0.0116	0.0037	0.0049	0.0161	0.1329	0.1586	0.0012	0.0014	0.017	0.0228	0.0186	0.0102	0.0145	0.005	0.0032
11	rs117961948	16856138	0.71	1.05339378298732	0.92	0.135444945858012	1.19468372984455	0.0290292214773337	0.0024	0.0041	0.0334	0.1448	0.0052	0.1508	0.2018	0.0108	0.0013	0.0135	0.0055	0.0116	0.0037	0.0049	0.0161	0.1329	0.1586	0.0012	0.0014	0.017	0.0228	0.0186	0.0102	0.0145	0.005	0.0032
11	rs34711318	16856941	0.71	1.05339378298732	0.92	0.135444945858012	1.1950523018422	0.0289815871108716	0.0024	0.0041	0.0334	0.1448	0.0052	0.1508	0.2018	0.0108	0.0013	0.0135	0.0055	0.0116	0.0037	0.0049	0.0161	0.1329	0.1586	0.0012	0.0014	0.017	0.0228	0.0186	0.0102	0.0145	0.005	0.0032
11	rs80270245	16862703	0.71	1.05339378298732	0.91	0.155803491158275	1.20271015079647	0.0259642663958041	0.0024	0.0041	0.0334	0.1449	0.0052	0.151	0.202	0.0108	0.0014	0.0135	0.0055	0.0115	0.0036	0.0049	0.0161	0.133	0.1587	0.0011	0.0014	0.0168	0.0227	0.0186	0.0101	0.0144	0.0049	0.0033
11	rs369819	16863130	0.71	1.05339378298732	0.91	0.155803491158275	1.20354166292596	0.0259642663958041	0.0024	0.0041	0.0334	0.1449	0.0052	0.151	0.202	0.0108	0.0014	0.0135	0.0055	0.0115	0.0036	0.0049	0.0161	0.133	0.1587	0.0011	0.0014	0.0168	0.0227	0.0186	0.0101	0.0144	0.0049	0.0033
11	rs117286036	16864530	0.71	1.05339378298732	0.89	0.20310604818777	1.17832720110188	0.0263727285209235	0.0024	0.0042	0.0333	0.1448	0.0052	0.151	0.202	0.0109	0.0014	0.0135	0.0055	0.0115	0.0036	0.0049	0.0159	0.1329	0.1587	0.0011	0.0014	0.0167	0.023	0.0186	0.0102	0.0143	0.0049	0.0033
11	rs376456	16865033	0.71	1.05339378298732	0.88	0.230271256315472	1.17182756315608	0.0266467087961266	0.0024	0.0042	0.0333	0.1448	0.0052	0.151	0.202	0.011	0.0014	0.0135	0.0055	0.0115	0.0036	0.0049	0.0158	0.1329	0.1587	0.0011	0.0014	0.0167	0.0231	0.0186	0.0102	0.0143	0.0049	0.0033
11	rs12794277	16879609	0.71	1.05339378298732	0.88	0.230271256315472	1.06633732447169	0.020083339328923	0.0024	0.0041	0.0332	0.1452	0.0052	0.1516	0.2029	0.0107	0.0013	0.0135	0.0054	0.0111	0.0036	0.0051	0.0158	0.1336	0.1587	0.001	0.0014	0.0165	0.0229	0.0184	0.01	0.014	0.0048	0.003
11	rs117309988	16884769	0.71	1.05339378298732	0.88	0.230271256315472	1.06809966160607	0.0178673698449994	0.0024	0.004	0.0332	0.1452	0.0051	0.1517	0.203	0.0107	0.0013	0.0135	0.0054	0.011	0.0036	0.0051	0.0158	0.1338	0.1587	0.001	0.0014	0.0164	0.0226	0.0184	0.01	0.014	0.0048	0.003
11	rs41515852	16893345	0.71	1.05339378298732	0.88	0.230271256315472	1.07109831458299	0.0190179268182623	0.0024	0.004	0.0332	0.1453	0.0051	0.1519	0.2033	0.0107	0.0013	0.0136	0.0053	0.0109	0.0035	0.0051	0.0158	0.134	0.1588	9e-04	0.0014	0.0164	0.0225	0.0184	0.01	0.0139	0.0047	0.0029
11	rs381815	16902268	0.71	1.05339378298732	0.88	0.230271256315472	1.03699262330622	0.024889802270672	0.0024	0.004	0.0332	0.1453	0.0051	0.1519	0.2034	0.0107	0.0012	0.0136	0.0054	0.0109	0.0035	0.0052	0.0158	0.1341	0.1588	9e-04	0.0014	0.0164	0.0225	0.0184	0.01	0.0138	0.0048	0.0028
11	rs392509	16903203	0.71	1.05339378298732	0.88	0.230271256315472	1.03586054087494	0.0249341414783909	0.0024	0.004	0.0332	0.1453	0.0051	0.1519	0.2034	0.0107	0.0012	0.0136	0.0054	0.0109	0.0035	0.0052	0.0158	0.1341	0.1588	9e-04	0.0014	0.0164	0.0225	0.0184	0.01	0.0138	0.0048	0.0028
11	rs371303	16903426	0.71	1.05339378298732	0.88	0.230271256315472	0.956945205869314	0.0271986725655142	0.0024	0.004	0.0332	0.1453	0.0049	0.1519	0.2034	0.0107	0.0012	0.0135	0.0054	0.0109	0.0034	0.0051	0.0158	0.1341	0.1591	9e-04	0.0014	0.0165	0.0227	0.0184	0.0099	0.0138	0.0048	0.0027
11	rs74793966	16905217	0.71	1.05339378298732	0.88	0.230271256315472	0.958631590735305	0.0278026392690001	0.0024	0.004	0.0332	0.1453	0.0049	0.1519	0.2034	0.0107	0.0012	0.0135	0.0054	0.0109	0.0034	0.0051	0.0158	0.1341	0.1591	9e-04	0.0014	0.0165	0.0227	0.0184	0.0099	0.0138	0.0048	0.0027
11	rs11024074	16917219	0.71	1.05339378298732	0.87	0.259919603286658	1.03098960187583	0.0281774060916844	0.0024	0.004	0.0332	0.1456	0.005	0.152	0.2032	0.0107	0.0013	0.0135	0.0053	0.0108	0.0034	0.0051	0.0158	0.1343	0.1593	9e-04	0.0014	0.0165	0.0226	0.0184	0.0098	0.0138	0.0047	0.0028
11	rs12708338	16919790	0.71	1.05339378298732	0.87	0.259919603286658	1.0486908843886	0.026555233577288	0.0024	0.004	0.0332	0.1456	0.005	0.1516	0.2034	0.0107	0.0013	0.0135	0.0053	0.0108	0.0034	0.0051	0.0158	0.1344	0.1593	9e-04	0.0014	0.0165	0.0226	0.0184	0.0098	0.0138	0.0047	0.0028
11	rs72864100	16920604	0.71	1.05339378298732	0.87	0.259919603286658	1.04676663958817	0.0266925020420461	0.0024	0.004	0.0332	0.1456	0.005	0.1516	0.2034	0.0107	0.0013	0.0135	0.0052	0.0108	0.0034	0.0051	0.0157	0.1344	0.1593	9e-04	0.0014	0.0165	0.0226	0.0184	0.0098	0.0137	0.0047	0.0028
11	rs4141150	16925547	0.71	1.05339378298732	0.87	0.259919603286658	1.06000259476585	0.0276161393946916	0.0024	0.004	0.0333	0.1457	0.005	0.1511	0.2037	0.0107	0.0013	0.0135	0.0053	0.0108	0.0034	0.0051	0.0157	0.1348	0.1591	9e-04	0.0014	0.0164	0.0225	0.0185	0.0098	0.0137	0.0048	0.0028
11	rs7933299	16926899	0.71	1.05339378298732	0.87	0.259919603286658	1.07039244575482	0.0272911844961609	0.0024	0.004	0.0333	0.1457	0.005	0.151	0.2038	0.0106	0.0013	0.0135	0.0053	0.0108	0.0034	0.0051	0.0157	0.1349	0.159	8e-04	0.0014	0.0164	0.0225	0.0185	0.0098	0.0137	0.0048	0.0028
11	rs177556	16933523	0.71	1.05339378298732	0.86	0.29215087580064	1.09520852258745	0.0284128298896512	0.0024	0.004	0.0334	0.1459	0.005	0.151	0.2038	0.0106	0.0013	0.0134	0.0053	0.0107	0.0034	0.0052	0.0156	0.1351	0.159	8e-04	0.0014	0.0164	0.0224	0.0185	0.0098	0.0135	0.0048	0.0028
11	rs7394466	16938083	0.72	0.971554139537083	0.86	0.29215087580064	1.10323328457845	0.0283185502207691	0.0024	0.004	0.0335	0.1461	0.005	0.1506	0.2041	0.0106	0.0013	0.0134	0.0053	0.0107	0.0034	0.0052	0.0155	0.1351	0.1591	8e-04	0.0013	0.0164	0.0224	0.0186	0.0098	0.0135	0.0049	0.0027
11	rs17699635	16939352	0.72	0.971554139537083	0.86	0.29215087580064	1.10126952181279	0.0283656717039014	0.0024	0.004	0.0335	0.1462	0.005	0.1505	0.2042	0.0106	0.0013	0.0134	0.0053	0.0106	0.0034	0.0052	0.0155	0.1351	0.1591	8e-04	0.0013	0.0164	0.0224	0.0186	0.0098	0.0135	0.0049	0.0027
11	rs117909263	16942113	0.72	0.971554139537083	0.86	0.29215087580064	1.09253879248733	0.0282244174042036	0.0024	0.004	0.0335	0.1461	0.005	0.1506	0.2042	0.0106	0.0013	0.0134	0.0053	0.0107	0.0033	0.0052	0.0155	0.1349	0.1592	8e-04	0.0013	0.0164	0.0223	0.0186	0.0098	0.0135	0.0049	0.0027
11	rs117641986	16946942	0.72	0.971554139537083	0.87	0.259919603286658	1.08889436710347	0.0285545245579515	0.0024	0.004	0.0335	0.1461	0.0051	0.1505	0.2044	0.0106	0.0013	0.0134	0.0053	0.0107	0.0033	0.0052	0.0155	0.1348	0.1593	8e-04	0.0013	0.0164	0.0223	0.0186	0.0098	0.0134	0.005	0.0027
11	rs75122036	16951702	0.72	0.971554139537083	0.86	0.29215087580064	1.05833346126936	0.0231470818181085	0.0023	0.004	0.0336	0.1465	0.0052	0.15	0.2047	0.0105	0.0013	0.0134	0.0053	0.0106	0.0032	0.0053	0.0155	0.1345	0.1594	8e-04	0.0013	0.0163	0.022	0.0188	0.0098	0.0134	0.0052	0.0026
11	rs4757447	16955369	0.72	0.971554139537083	0.86	0.29215087580064	1.10216196862007	0.0226784348351235	0.0023	0.004	0.0336	0.1467	0.0052	0.1499	0.205	0.0105	0.0013	0.0134	0.0053	0.0103	0.0032	0.0053	0.0154	0.1346	0.1595	8e-04	0.0013	0.0163	0.0219	0.0188	0.0098	0.0134	0.0052	0.0026
11	rs17773188	16957531	0.72	0.971554139537083	0.87	0.259919603286658	1.09993139132983	0.0236203135640135	0.0023	0.004	0.0336	0.1467	0.0052	0.1499	0.205	0.0105	0.0013	0.0134	0.0053	0.0103	0.0032	0.0053	0.0154	0.1346	0.1595	8e-04	0.0013	0.0163	0.0219	0.0188	0.0098	0.0134	0.0052	0.0026
11	rs78497724	16976991	0.72	0.971554139537083	0.87	0.259919603286658	1.08578712056347	0.0159566419469224	0.0023	0.004	0.0336	0.1467	0.0052	0.1498	0.2052	0.0104	0.0013	0.0134	0.0053	0.0103	0.0032	0.0053	0.0154	0.1347	0.1594	8e-04	0.0013	0.0163	0.0217	0.0189	0.0098	0.0134	0.0052	0.0026
11	rs7939987	16986103	0.72	0.971554139537083	0.87	0.259919603286658	1.09360637266543	0.0133568750284817	0.0023	0.004	0.0336	0.1467	0.0052	0.1497	0.2055	0.0104	0.0013	0.0134	0.0053	0.0102	0.0032	0.0053	0.0153	0.1348	0.1594	8e-04	0.0013	0.0162	0.0216	0.019	0.0098	0.0134	0.0052	0.0026
11	rs6486331	16990389	0.72	0.971554139537083	0.87	0.259919603286658	0.871775943986521	0.00605787529142239	0.0025	0.0041	0.0335	0.1498	0.0052	0.1503	0.2067	0.0096	0.0013	0.0133	0.0054	0.01	0.0031	0.0054	0.0152	0.1334	0.1597	9e-04	0.0012	0.0152	0.0201	0.0197	0.0091	0.0132	0.0056	0.0022
11	rs4757463	16997415	0.73	0.893795165105119	0.87	0.259919603286658	0.687332405251935	0.00675142240247479	0.0026	0.004	0.033	0.1518	0.005	0.1509	0.2059	0.0092	0.0012	0.013	0.0055	0.0098	0.0029	0.0058	0.0156	0.1336	0.1601	8e-04	0.001	0.0146	0.0195	0.0197	0.0088	0.0134	0.0057	0.0019
11	rs72867318	16997701	0.73	0.893795165105119	0.86	0.29215087580064	0.683317349011861	0.00705405784933799	0.0026	0.004	0.033	0.1518	0.005	0.1509	0.206	0.0092	0.0012	0.0129	0.0055	0.0098	0.0029	0.0058	0.0156	0.1336	0.1601	8e-04	0.001	0.0146	0.0195	0.0197	0.0088	0.0134	0.0057	0.0019
11	rs4757464	16998810	0.73	0.893795165105119	0.86	0.29215087580064	0.627873081817584	0.0153551385752214	0.0026	0.004	0.0329	0.1518	0.005	0.1512	0.2062	0.009	0.0012	0.0127	0.0054	0.0098	0.0028	0.0059	0.0158	0.1339	0.16	8e-04	0.001	0.0145	0.0194	0.0198	0.0087	0.0136	0.0057	0.0019
11	rs61881286	16998925	0.73	0.893795165105119	0.87	0.259919603286658	0.610513623248443	0.0123943459075691	0.0026	0.004	0.0329	0.1518	0.005	0.1513	0.2063	0.009	0.0012	0.0127	0.0054	0.0098	0.0028	0.0059	0.0158	0.1339	0.1601	8e-04	0.001	0.0144	0.0194	0.0198	0.0087	0.0135	0.0057	0.0019
11	rs713503	16999882	0.74	0.820062814253923	0.86	0.29215087580064	0.471559265262577	0.0100339926587391	0.0026	0.0037	0.0324	0.1523	0.0048	0.1533	0.207	0.0088	0.0012	0.0127	0.0052	0.0096	0.0026	0.0057	0.0156	0.1343	0.1605	8e-04	9e-04	0.0138	0.0188	0.0195	0.0084	0.0135	0.0056	0.0018
11	rs11606492	17000242	0.75	0.750298972197586	0.86	0.29215087580064	0.393058803328082	0.0116199937661145	0.0027	0.0036	0.0321	0.1529	0.0047	0.1561	0.2072	0.0085	0.0011	0.0126	0.0051	0.0094	0.0024	0.0057	0.0155	0.1349	0.1609	9e-04	8e-04	0.0132	0.018	0.0193	0.0078	0.0133	0.0053	0.0017
11	rs34207405	17001130	0.77	0.622422290089237	0.86	0.29215087580064	0.343614422929367	0.031754780831074	0.0029	0.0033	0.032	0.1543	0.0043	0.1629	0.2086	0.008	8e-04	0.0122	0.0048	0.009	0.002	0.0053	0.015	0.1362	0.1613	9e-04	6e-04	0.0113	0.0155	0.0191	0.0063	0.0128	0.0049	0.0013
11	rs78815774	17006919	0.77	0.622422290089237	0.86	0.29215087580064	0.353252201841231	0.0525714224758535	0.0029	0.0031	0.0323	0.1549	0.0042	0.1639	0.2084	0.0079	8e-04	0.0121	0.0047	0.009	0.0018	0.0053	0.0149	0.1365	0.1614	9e-04	5e-04	0.011	0.0151	0.0192	0.0062	0.0127	0.0049	0.0011
11	rs16933753	17007142	0.77	0.622422290089237	0.86	0.29215087580064	0.353517459702541	0.053258562144801	0.0029	0.0031	0.0323	0.1549	0.0042	0.1639	0.2084	0.0079	8e-04	0.0121	0.0047	0.009	0.0018	0.0053	0.0149	0.1365	0.1614	9e-04	5e-04	0.011	0.0151	0.0192	0.0062	0.0127	0.0049	0.0011
11	rs11024102	17008605	0.77	0.622422290089237	0.86	0.29215087580064	0.355270732558081	0.05559810062116	0.0029	0.0031	0.0323	0.1549	0.0042	0.1639	0.2084	0.0079	8e-04	0.0121	0.0047	0.009	0.0018	0.0053	0.0149	0.1365	0.1614	9e-04	5e-04	0.011	0.0151	0.0192	0.0062	0.0127	0.0049	0.0011
11	rs973323	17015044	0.77	0.622422290089237	0.86	0.29215087580064	0.364858575814722	0.0607370992376817	0.0029	0.0031	0.0323	0.155	0.0042	0.164	0.2084	0.0079	8e-04	0.0121	0.0047	0.009	0.0018	0.0053	0.0149	0.1365	0.1614	9e-04	6e-04	0.011	0.015	0.0193	0.0062	0.0126	0.0049	0.0011
11	rs61881291	17016984	0.77	0.622422290089237	0.87	0.259919603286658	0.366802666380681	0.0619350029534226	0.0029	0.0031	0.0323	0.155	0.0042	0.164	0.2084	0.0078	8e-04	0.0121	0.0047	0.009	0.0018	0.0053	0.0148	0.1365	0.1614	9e-04	6e-04	0.011	0.015	0.0193	0.0062	0.0126	0.0049	0.0011
11	rs61881310	17030351	0.77	0.622422290089237	0.88	0.230271256315472	0.406104049551078	0.0727964518298534	0.0029	0.0031	0.0323	0.1553	0.0041	0.164	0.2087	0.0077	8e-04	0.0122	0.0047	0.0088	0.0018	0.0052	0.0148	0.1364	0.1617	9e-04	6e-04	0.0108	0.015	0.0195	0.0061	0.0126	0.0048	0.0011
11	rs76231137	17030379	0.77	0.622422290089237	0.88	0.230271256315472	0.406104049551078	0.072939502508463	0.0029	0.0031	0.0323	0.1553	0.0041	0.164	0.2087	0.0077	8e-04	0.0122	0.0047	0.0088	0.0018	0.0052	0.0148	0.1364	0.1617	9e-04	6e-04	0.0108	0.015	0.0195	0.0061	0.0126	0.0048	0.0011
11	rs4757489	17030660	0.77	0.622422290089237	0.88	0.230271256315472	0.406104049551078	0.0735846631205434	0.0029	0.0031	0.0323	0.1553	0.0041	0.164	0.2087	0.0077	8e-04	0.0122	0.0047	0.0088	0.0018	0.0052	0.0148	0.1364	0.1617	9e-04	6e-04	0.0108	0.015	0.0195	0.0061	0.0126	0.0048	0.0011
11	rs117652185	17044540	0.78	0.56417027826485	0.88	0.230271256315472	0.293640940566179	0.0612682758992906	0.0029	0.0029	0.0321	0.156	0.0042	0.1635	0.2109	0.0073	7e-04	0.0122	0.0044	0.009	0.0013	0.0055	0.0141	0.1378	0.161	9e-04	6e-04	0.0108	0.0147	0.0187	0.0058	0.0123	0.0049	9e-04
11	rs34968593	17063619	0.78	0.56417027826485	0.88	0.230271256315472	0.277795284033172	0.085590828665106	0.0029	0.0029	0.0321	0.1564	0.0043	0.1633	0.2118	0.0071	7e-04	0.0122	0.0042	0.0092	0.0012	0.0057	0.0139	0.1383	0.1607	9e-04	6e-04	0.0109	0.0146	0.0184	0.0057	0.0123	0.005	8e-04
11	rs9919540	17080333	0.78	0.56417027826485	0.88	0.230271256315472	0.285232479935683	0.131672330810134	0.0029	0.0029	0.0321	0.1564	0.0043	0.1633	0.2119	0.0071	7e-04	0.0123	0.0042	0.0092	0.0012	0.0057	0.0138	0.1384	0.1607	9e-04	6e-04	0.0109	0.0146	0.0184	0.0057	0.0123	0.005	8e-04
11	rs117021692	17083880	0.78	0.56417027826485	0.87	0.259919603286658	0.289563745163312	0.133208609778231	0.0029	0.0029	0.0321	0.1565	0.0043	0.1633	0.212	0.0069	7e-04	0.0123	0.0042	0.0092	0.0012	0.0057	0.0138	0.1384	0.1607	9e-04	6e-04	0.0108	0.0146	0.0184	0.0057	0.0122	0.005	8e-04
11	rs11024145	17089005	0.79	0.509607847349147	0.87	0.259919603286658	0.307335672308083	0.15663600949477	0.0029	0.0029	0.0321	0.1567	0.0043	0.1633	0.2121	0.0064	7e-04	0.0123	0.0042	0.0092	0.0012	0.0057	0.0138	0.1385	0.1608	8e-04	6e-04	0.0108	0.0145	0.0184	0.0057	0.0122	0.0051	8e-04
11	rs76939775	17095254	0.79	0.509607847349147	0.87	0.259919603286658	0.299448699646236	0.156924214096603	0.0029	0.0029	0.032	0.1567	0.0043	0.1634	0.2121	0.0064	7e-04	0.0122	0.0042	0.0092	0.0012	0.0057	0.0138	0.1385	0.1608	8e-04	6e-04	0.0108	0.0145	0.0184	0.0057	0.0122	0.0051	8e-04
11	rs1541533	17096211	0.79	0.509607847349147	0.87	0.259919603286658	0.294026241850596	0.154623866827518	0.0029	0.0029	0.032	0.1567	0.0043	0.1635	0.212	0.0064	7e-04	0.0122	0.0042	0.0092	0.0013	0.0057	0.0138	0.1386	0.1608	8e-04	6e-04	0.0108	0.0145	0.0184	0.0057	0.0122	0.0051	8e-04
11	rs11604561	17118687	0.79	0.509607847349147	0.87	0.259919603286658	0.251224497521562	0.165559206008324	0.0028	0.0029	0.0316	0.1569	0.0044	0.1643	0.2109	0.0064	7e-04	0.0121	0.0042	0.0092	0.0013	0.0058	0.0138	0.1389	0.1606	8e-04	6e-04	0.0108	0.0145	0.0184	0.0057	0.0122	0.0052	0.001
11	rs114736518	17135084	0.79	0.509607847349147	0.87	0.259919603286658	0.253887494222109	0.160591050923285	0.0028	0.0027	0.0315	0.1569	0.0044	0.1645	0.2108	0.0064	7e-04	0.0121	0.0042	0.0091	0.0014	0.0058	0.0136	0.1396	0.1609	8e-04	6e-04	0.0107	0.0144	0.0185	0.0057	0.0122	0.0048	0.001
11	rs61879703	17136236	0.79	0.509607847349147	0.87	0.259919603286658	0.254555642230403	0.159140027848149	0.0028	0.0027	0.0315	0.1569	0.0044	0.1645	0.2108	0.0064	7e-04	0.0121	0.0042	0.0091	0.0014	0.0058	0.0136	0.1396	0.1609	8e-04	6e-04	0.0107	0.0144	0.0185	0.0057	0.0122	0.0047	0.001
11	rs61763073	17136398	0.79	0.509607847349147	0.88	0.230271256315472	0.252465318379843	0.159623183808191	0.0028	0.0027	0.0314	0.1568	0.0044	0.1644	0.2108	0.0064	7e-04	0.0121	0.0042	0.0091	0.0014	0.0058	0.0136	0.1396	0.1611	8e-04	6e-04	0.0107	0.0144	0.0185	0.0057	0.0122	0.0047	0.001
11	rs117274326	17142250	0.79	0.509607847349147	0.87	0.259919603286658	0.250826372663208	0.154719472733472	0.0027	0.0027	0.0314	0.1568	0.0044	0.1645	0.2108	0.0064	7e-04	0.0121	0.0042	0.0091	0.0014	0.0058	0.0136	0.1396	0.1611	8e-04	6e-04	0.0107	0.0144	0.0185	0.0057	0.0122	0.0048	0.001
11	rs11603765	17157366	0.79	0.509607847349147	0.87	0.259919603286658	0.242632490155366	0.175953530831188	0.0027	0.0027	0.0313	0.1569	0.0044	0.1648	0.2104	0.0064	7e-04	0.0121	0.0042	0.0091	0.0014	0.0058	0.0136	0.1398	0.161	8e-04	6e-04	0.0107	0.0144	0.0185	0.0057	0.0122	0.0048	0.001
11	rs61733866	17158120	0.79	0.509607847349147	0.87	0.259919603286658	0.242849633159748	0.174754481808434	0.0027	0.0027	0.0313	0.1569	0.0044	0.1648	0.2104	0.0064	7e-04	0.0121	0.0042	0.0091	0.0014	0.0058	0.0136	0.1398	0.161	8e-04	6e-04	0.0107	0.0144	0.0185	0.0057	0.0122	0.0048	0.001
11	rs4356203	17160148	0.79	0.509607847349147	0.87	0.259919603286658	0.244329041083072	0.178159147164241	0.0027	0.0027	0.0313	0.1569	0.0044	0.1648	0.2104	0.0064	7e-04	0.0121	0.0042	0.0091	0.0014	0.0058	0.0136	0.1398	0.161	8e-04	6e-04	0.0107	0.0144	0.0185	0.0057	0.0122	0.0048	0.001
11	rs118092964	17162642	0.79	0.509607847349147	0.87	0.259919603286658	0.243110345913759	0.172961250104907	0.0027	0.0027	0.0313	0.1569	0.0044	0.1648	0.2103	0.0064	7e-04	0.0121	0.0042	0.0091	0.0014	0.0058	0.0136	0.1398	0.161	8e-04	6e-04	0.0107	0.0144	0.0185	0.0057	0.0122	0.0048	0.001
11	rs72872377	17166142	0.79	0.509607847349147	0.87	0.259919603286658	0.242458852746618	0.174255717762222	0.0027	0.0027	0.0312	0.1569	0.0044	0.1648	0.2103	0.0064	7e-04	0.0121	0.0042	0.0091	0.0014	0.0058	0.0136	0.1398	0.161	8e-04	6e-04	0.0107	0.0144	0.0185	0.0057	0.0122	0.0048	0.001
11	rs72860715	17173490	0.79	0.509607847349147	0.87	0.259919603286658	0.242458852746618	0.16870356327406	0.0027	0.0027	0.0312	0.1569	0.0044	0.1649	0.2103	0.0064	7e-04	0.0121	0.0042	0.0091	0.0014	0.0058	0.0136	0.1398	0.161	8e-04	6e-04	0.0107	0.0144	0.0185	0.0057	0.0122	0.0048	0.001
11	rs7946010	17176057	0.79	0.509607847349147	0.87	0.259919603286658	0.240121447911111	0.167718725309556	0.0027	0.0027	0.0312	0.1569	0.0044	0.165	0.2099	0.0064	7e-04	0.0121	0.0042	0.0091	0.0014	0.0058	0.0136	0.1399	0.161	8e-04	6e-04	0.0107	0.0145	0.0185	0.0057	0.0122	0.0048	0.0011
11	rs12796879	17207545	0.79	0.509607847349147	0.87	0.259919603286658	0.245900860113995	0.156828124956511	0.0027	0.0027	0.0312	0.1569	0.0044	0.1651	0.2097	0.0064	7e-04	0.0122	0.0042	0.0091	0.0014	0.0062	0.0136	0.1399	0.1609	8e-04	6e-04	0.0107	0.0144	0.0185	0.0057	0.0122	0.0048	0.0011
11	rs117006164	17207930	0.79	0.509607847349147	0.87	0.259919603286658	0.246907977656829	0.158271656777745	0.0027	0.0027	0.0312	0.1569	0.0044	0.1651	0.2097	0.0064	7e-04	0.0122	0.0042	0.0091	0.0014	0.0062	0.0136	0.1399	0.1609	8e-04	6e-04	0.0107	0.0144	0.0185	0.0057	0.0122	0.0048	0.0011
11	rs586785	17208714	0.79	0.509607847349147	0.87	0.259919603286658	0.247434327542185	0.157886255595879	0.0027	0.0027	0.0312	0.1569	0.0044	0.1651	0.2097	0.0064	7e-04	0.0122	0.0042	0.0091	0.0014	0.0062	0.0136	0.1399	0.1609	8e-04	6e-04	0.0107	0.0144	0.0185	0.0057	0.0122	0.0048	0.0011
11	rs61879757	17229500	0.79	0.509607847349147	0.87	0.259919603286658	0.223569733223246	0.131762517932538	0.0027	0.0027	0.0309	0.1569	0.0045	0.165	0.2096	0.0065	7e-04	0.0122	0.0042	0.0092	0.0014	0.0062	0.0135	0.1399	0.1609	7e-04	6e-04	0.0106	0.0145	0.0185	0.0057	0.0122	0.0049	0.001
11	rs72862049	17237014	0.79	0.509607847349147	0.86	0.29215087580064	0.220716969369665	0.136392152344179	0.0027	0.0027	0.0308	0.1569	0.0045	0.165	0.2096	0.0066	7e-04	0.0122	0.0043	0.0093	0.0014	0.0063	0.0135	0.1398	0.1609	7e-04	6e-04	0.0106	0.0145	0.0185	0.0057	0.0122	0.0049	0.001
11	rs72862052	17237153	0.79	0.509607847349147	0.86	0.29215087580064	0.220716969369665	0.136392152344179	0.0027	0.0027	0.0308	0.1569	0.0045	0.165	0.2096	0.0066	7e-04	0.0122	0.0043	0.0093	0.0014	0.0063	0.0135	0.1398	0.1609	7e-04	6e-04	0.0106	0.0145	0.0185	0.0057	0.0122	0.0049	0.001
11	rs114306990	17260014	0.79	0.509607847349147	0.86	0.29215087580064	0.221583035396003	0.141172662653769	0.0027	0.0027	0.0309	0.1569	0.0046	0.1649	0.2096	0.0066	7e-04	0.0122	0.0042	0.0093	0.0014	0.0063	0.0135	0.1398	0.1609	7e-04	6e-04	0.0106	0.0145	0.0185	0.0057	0.0122	0.0049	0.0011
11	rs147866373	17285308	0.79	0.509607847349147	0.86	0.29215087580064	0.211838443472894	0.138682962107109	0.0027	0.0027	0.0309	0.1569	0.0046	0.1648	0.2094	0.0068	7e-04	0.0122	0.0042	0.0094	0.0014	0.0063	0.0135	0.1397	0.1608	7e-04	6e-04	0.0105	0.0146	0.0186	0.0058	0.0121	0.005	0.0011
11	rs214084	17298814	0.79	0.509607847349147	0.86	0.29215087580064	0.200266792052374	0.139234831209988	0.0027	0.0027	0.0308	0.1569	0.0047	0.1646	0.2092	0.0071	7e-04	0.0121	0.0042	0.0095	0.0013	0.0065	0.0135	0.1396	0.1608	6e-04	6e-04	0.0104	0.0146	0.0187	0.006	0.012	0.005	0.0011
11	rs214082	17299390	0.79	0.509607847349147	0.86	0.29215087580064	0.204977784870114	0.143027266924976	0.0027	0.0027	0.0307	0.1569	0.0048	0.1645	0.2095	0.0069	7e-04	0.0122	0.0042	0.0095	0.0013	0.0066	0.0133	0.1393	0.161	6e-04	6e-04	0.0104	0.0146	0.0188	0.0061	0.0121	0.0051	0.0011
11	rs12419530	17306223	0.79	0.509607847349147	0.86	0.29215087580064	0.183635987145832	0.109356351537263	0.0026	0.0027	0.0305	0.1567	0.0048	0.1645	0.2094	0.007	7e-04	0.0122	0.0041	0.0098	0.0012	0.0066	0.0134	0.1395	0.1609	6e-04	6e-04	0.0104	0.0144	0.0188	0.0062	0.0121	0.0051	0.001
11	rs117800986	17311049	0.79	0.509607847349147	0.87	0.259919603286658	0.186469094529839	0.118320283111515	0.0026	0.0026	0.0304	0.1566	0.0049	0.1646	0.2094	0.007	6e-04	0.0122	0.0041	0.0099	0.0012	0.0065	0.0135	0.1392	0.1611	5e-04	6e-04	0.0103	0.0143	0.0192	0.0062	0.0121	0.0052	0.001
11	rs1330	17316029	0.79	0.509607847349147	0.87	0.259919603286658	0.179067076989069	0.126747391541924	0.0025	0.0026	0.0303	0.1565	0.0049	0.1646	0.2094	0.007	6e-04	0.0122	0.0041	0.0102	0.0012	0.0064	0.0136	0.1393	0.1612	5e-04	5e-04	0.0102	0.0141	0.0193	0.0062	0.0121	0.0053	0.001
11	rs75998435	17323792	0.8	0.458652199356866	0.87	0.259919603286658	0.176952789337094	0.125150796408133	0.0025	0.0026	0.0302	0.1564	0.005	0.1646	0.2094	0.0069	6e-04	0.0123	0.0041	0.0102	0.0012	0.0065	0.0135	0.1394	0.1613	5e-04	5e-04	0.0102	0.0141	0.0193	0.0062	0.0121	0.0053	0.001
11	rs114419762	17336145	0.8	0.458652199356866	0.87	0.259919603286658	0.171873434649387	0.153287601628678	0.0026	0.0027	0.0298	0.1562	0.0055	0.1647	0.2094	0.0065	7e-04	0.0124	0.0048	0.0104	0.0012	0.0068	0.0128	0.1397	0.1614	4e-04	6e-04	0.0101	0.0135	0.0195	0.0063	0.0119	0.0055	9e-04
11	rs757081	17351683	0.8	0.458652199356866	0.87	0.259919603286658	0.174997366974762	0.155868386197189	0.0025	0.0027	0.0298	0.1562	0.0056	0.1646	0.2093	0.0064	7e-04	0.0124	0.0049	0.0104	0.0012	0.0068	0.0128	0.1397	0.1614	4e-04	6e-04	0.0101	0.0134	0.0195	0.0063	0.0119	0.0056	9e-04
11	rs34563660	17357471	0.8	0.458652199356866	0.87	0.259919603286658	0.170874978458673	0.150343530873822	0.0025	0.0027	0.0297	0.1562	0.0056	0.1647	0.2094	0.0064	7e-04	0.0124	0.0049	0.0105	0.0012	0.0068	0.0127	0.1397	0.1614	4e-04	6e-04	0.0101	0.0134	0.0195	0.0063	0.0118	0.0056	9e-04
11	rs16933984	17372348	0.8	0.458652199356866	0.87	0.259919603286658	0.124837378204238	0.184425714497837	0.0024	0.0027	0.0292	0.1562	0.0057	0.165	0.2099	0.0067	7e-04	0.0125	0.0051	0.0106	0.0012	0.0069	0.0126	0.1392	0.1613	4e-04	7e-04	0.0096	0.0135	0.0193	0.0063	0.0116	0.0057	9e-04
11	rs78608838	17390443	0.8	0.458652199356866	0.87	0.259919603286658	0.120599590572218	0.179164834360475	0.0024	0.0027	0.0291	0.1562	0.0057	0.1651	0.21	0.0068	7e-04	0.0125	0.0051	0.0106	0.0012	0.007	0.0126	0.1391	0.1611	4e-04	7e-04	0.0096	0.0136	0.0193	0.0063	0.0116	0.0058	9e-04
11	rs117770675	17391825	0.8	0.458652199356866	0.88	0.230271256315472	0.121847014532726	0.176654286745598	0.0024	0.0027	0.0291	0.1562	0.0057	0.1651	0.2101	0.0068	7e-04	0.0125	0.0051	0.0105	0.0012	0.0069	0.0126	0.1391	0.1612	4e-04	7e-04	0.0096	0.0136	0.0193	0.0062	0.0116	0.0057	9e-04
11	rs146767807	17392994	0.8	0.458652199356866	0.89	0.20310604818777	0.123923871927619	0.185443398408642	0.0024	0.0027	0.0291	0.1562	0.0057	0.1651	0.2101	0.0068	7e-04	0.0125	0.0051	0.0105	0.0012	0.0069	0.0127	0.1391	0.1613	4e-04	7e-04	0.0095	0.0136	0.0193	0.0062	0.0116	0.0057	9e-04
11	rs56261601	17393046	0.8	0.458652199356866	0.89	0.20310604818777	0.12404151442615	0.185952958339467	0.0024	0.0027	0.0291	0.1562	0.0057	0.1651	0.2101	0.0068	7e-04	0.0125	0.0051	0.0105	0.0012	0.0069	0.0127	0.1391	0.1613	4e-04	7e-04	0.0095	0.0136	0.0193	0.0062	0.0116	0.0057	9e-04
11	rs10766391	17393268	0.8	0.458652199356866	0.88	0.230271256315472	0.124306458403783	0.187893636225069	0.0024	0.0027	0.0291	0.1562	0.0057	0.1651	0.2101	0.0068	7e-04	0.0125	0.0051	0.0105	0.0012	0.0069	0.0127	0.1391	0.1613	4e-04	7e-04	0.0095	0.0136	0.0193	0.0062	0.0115	0.0057	9e-04
11	rs12791318	17393644	0.8	0.458652199356866	0.88	0.230271256315472	0.123424648960382	0.179265510456408	0.0024	0.0027	0.029	0.1562	0.0057	0.1651	0.2101	0.0068	7e-04	0.0125	0.0051	0.0105	0.0012	0.0069	0.0127	0.1391	0.1613	4e-04	7e-04	0.0095	0.0136	0.0193	0.0062	0.0115	0.0057	9e-04
11	rs117287142	17401050	0.8	0.458652199356866	0.88	0.230271256315472	0.113752922646594	0.145077461714473	0.0024	0.0027	0.029	0.1564	0.0058	0.165	0.2097	0.0069	8e-04	0.0124	0.0051	0.0105	0.0012	0.007	0.0127	0.1391	0.1612	4e-04	7e-04	0.0096	0.0137	0.0193	0.0062	0.0115	0.0057	8e-04
11	rs1557763	17405208	0.8	0.458652199356866	0.88	0.230271256315472	0.111865385287495	0.134478707728928	0.0024	0.0027	0.029	0.1565	0.0058	0.1649	0.2096	0.0069	8e-04	0.0124	0.0051	0.0106	0.0012	0.007	0.0127	0.1391	0.1612	4e-04	7e-04	0.0097	0.0138	0.0192	0.0062	0.0115	0.0056	8e-04
11	rs5215	17408630	0.8	0.458652199356866	0.88	0.230271256315472	0.108880309764388	0.133661706529128	0.0025	0.0027	0.0289	0.1566	0.0058	0.1649	0.2094	0.0069	8e-04	0.0124	0.0051	0.0106	0.0012	0.007	0.0127	0.1391	0.1611	4e-04	7e-04	0.0097	0.014	0.0192	0.0063	0.0114	0.0056	8e-04
11	rs1800467	17408831	0.8	0.458652199356866	0.88	0.230271256315472	0.110791600242235	0.136209492044999	0.0025	0.0027	0.0289	0.1565	0.0058	0.1649	0.2094	0.007	8e-04	0.0125	0.0051	0.0106	0.0012	0.007	0.0127	0.1391	0.161	4e-04	7e-04	0.0097	0.014	0.0192	0.0063	0.0114	0.0056	8e-04
11	rs5216	17408838	0.8	0.458652199356866	0.88	0.230271256315472	0.110873972242841	0.136209492044999	0.0025	0.0027	0.0289	0.1565	0.0058	0.1649	0.2094	0.007	8e-04	0.0125	0.0051	0.0106	0.0012	0.007	0.0127	0.1391	0.161	4e-04	7e-04	0.0097	0.014	0.0192	0.0063	0.0114	0.0056	8e-04
11	Affx-4636924	17409572	0.8	0.458652199356866	0.88	0.230271256315472	0.118900749898775	0.140248667790305	0.0025	0.0027	0.0289	0.1563	0.0058	0.1648	0.2093	0.007	8e-04	0.0127	0.0051	0.0106	0.0012	0.007	0.0127	0.1391	0.1608	4e-04	7e-04	0.0098	0.014	0.0192	0.0063	0.0114	0.0057	8e-04
11	rs2074313	17412175	0.8	0.458652199356866	0.87	0.259919603286658	0.118814761657872	0.126925256459121	0.0025	0.0027	0.0289	0.1563	0.0058	0.1652	0.2092	0.007	8e-04	0.0126	0.0052	0.0105	0.0012	0.007	0.0126	0.1392	0.1608	4e-04	7e-04	0.0097	0.0141	0.0192	0.0064	0.0113	0.0056	8e-04
11	rs117047942	17412621	0.8	0.458652199356866	0.87	0.259919603286658	0.116961024814799	0.122506652000453	0.0025	0.0027	0.0289	0.1563	0.0058	0.1652	0.2092	0.007	8e-04	0.0126	0.0052	0.0105	0.0012	0.007	0.0126	0.1392	0.1608	4e-04	7e-04	0.0097	0.0141	0.0192	0.0064	0.0113	0.0056	8e-04
11	rs8192690	17414570	0.8	0.458652199356866	0.88	0.230271256315472	0.110846510709773	0.11112755530908	0.0025	0.0027	0.029	0.1564	0.0057	0.1651	0.2091	0.007	8e-04	0.0125	0.0052	0.0105	0.0012	0.0071	0.0126	0.1392	0.1608	4e-04	7e-04	0.0097	0.0142	0.0191	0.0064	0.0113	0.0056	8e-04
11	rs118117634	17416097	0.8	0.458652199356866	0.87	0.259919603286658	0.105891636888681	0.105100556467389	0.0025	0.0027	0.029	0.1564	0.0057	0.165	0.2091	0.0071	8e-04	0.0123	0.0052	0.0106	0.0012	0.0071	0.0127	0.1392	0.1608	4e-04	7e-04	0.0098	0.0142	0.0191	0.0065	0.0113	0.0056	8e-04
11	rs8192691	17417337	0.8	0.458652199356866	0.87	0.259919603286658	0.101778311626155	0.100421787636218	0.0025	0.0027	0.029	0.1564	0.0057	0.1649	0.209	0.0071	8e-04	0.0122	0.0052	0.0106	0.0012	0.0071	0.0127	0.1392	0.1608	4e-04	8e-04	0.0098	0.0143	0.0191	0.0065	0.0113	0.0056	8e-04
11	rs757110	17418477	0.8	0.458652199356866	0.87	0.259919603286658	0.0964260145097491	0.0964663948641865	0.0025	0.0027	0.029	0.1565	0.0057	0.1649	0.209	0.0071	8e-04	0.0122	0.0052	0.0106	0.0012	0.0071	0.0127	0.1391	0.1608	4e-04	8e-04	0.0097	0.0145	0.019	0.0065	0.0112	0.0056	7e-04
11	rs4148641	17421473	0.8	0.458652199356866	0.86	0.29215087580064	0.0972337792558399	0.0895210201122447	0.0025	0.0027	0.0291	0.1566	0.0057	0.1647	0.2088	0.0072	8e-04	0.0122	0.0053	0.0107	0.0013	0.0071	0.0127	0.1389	0.1605	4e-04	8e-04	0.0097	0.0146	0.019	0.0066	0.0112	0.0056	7e-04
11	rs2074311	17421860	0.8	0.458652199356866	0.87	0.259919603286658	0.0977153920102146	0.0882804301880611	0.0025	0.0027	0.0291	0.1566	0.0057	0.1647	0.2088	0.0072	8e-04	0.0122	0.0053	0.0107	0.0013	0.0071	0.0127	0.1389	0.1604	4e-04	8e-04	0.0097	0.0146	0.019	0.0066	0.0112	0.0056	7e-04
11	rs117948565	17423733	0.8	0.458652199356866	0.87	0.259919603286658	0.106399555304488	0.0939170803644566	0.0025	0.0027	0.0291	0.1566	0.0057	0.1647	0.2087	0.0072	8e-04	0.0122	0.0053	0.0107	0.0013	0.0071	0.0127	0.1389	0.1603	4e-04	8e-04	0.0097	0.0146	0.019	0.0066	0.0112	0.0056	7e-04
11	rs78967077	17425451	0.82	0.36720095628419	0.87	0.259919603286658	0.0536949739143497	0.0420006674665008	0.0029	0.0029	0.0287	0.1558	0.0062	0.1644	0.2076	0.0078	0.0011	0.0118	0.0058	0.0115	0.0016	0.0073	0.0128	0.1377	0.1583	7e-04	0.001	0.0095	0.0147	0.0188	0.0075	0.0111	0.0062	0.0012
11	rs2073583	17427336	0.83	0.326509998324372	0.87	0.259919603286658	0.0331843653779512	0.0166059957971695	0.0041	0.0033	0.0274	0.1535	0.0074	0.1631	0.2048	0.0094	0.0018	0.0121	0.0068	0.0138	0.0026	0.0079	0.0126	0.1345	0.1526	0.0011	0.0015	0.0092	0.0153	0.0186	0.0099	0.0115	0.008	0.0021
11	rs118127827	17430386	0.83	0.326509998324372	0.87	0.259919603286658	0.0460535403047473	0.0178673698449994	0.0043	0.0034	0.0273	0.1526	0.0071	0.162	0.2043	0.0096	0.0018	0.0124	0.0071	0.0144	0.003	0.0081	0.013	0.1341	0.1513	0.0013	0.0016	0.0091	0.0157	0.0191	0.0099	0.0117	0.0083	0.0023
11	rs117434520	17431817	0.83	0.326509998324372	0.87	0.259919603286658	0.0473224883804962	0.017603965551221	0.0044	0.0034	0.0273	0.1524	0.0071	0.1619	0.2043	0.0096	0.0018	0.0125	0.0071	0.0144	0.003	0.0082	0.013	0.1341	0.1513	0.0013	0.0016	0.0091	0.0157	0.0191	0.0099	0.0117	0.0083	0.0023
11	rs1805036	17434284	0.83	0.326509998324372	0.87	0.259919603286658	0.0476394173953042	0.0174916657731638	0.0044	0.0034	0.0273	0.1521	0.0071	0.1618	0.2043	0.0097	0.0019	0.0125	0.0071	0.0144	0.003	0.0082	0.013	0.1341	0.1512	0.0014	0.0016	0.0091	0.0158	0.0191	0.0099	0.0117	0.0084	0.0023
11	rs4148627	17436271	0.84	0.289034762536342	0.87	0.259919603286658	0.0485505417199147	0.0170459991428332	0.0044	0.0034	0.0273	0.1519	0.0071	0.1617	0.2043	0.0097	0.0019	0.0125	0.0072	0.0144	0.003	0.0082	0.013	0.1341	0.1512	0.0014	0.0016	0.0091	0.0159	0.0191	0.01	0.0116	0.0084	0.0023
11	rs1801261	17436865	0.84	0.289034762536342	0.87	0.259919603286658	0.0486793543102443	0.0170459991428332	0.0044	0.0034	0.0273	0.1519	0.0071	0.1617	0.2043	0.0097	0.0019	0.0125	0.0072	0.0144	0.003	0.0082	0.013	0.1341	0.1512	0.0014	0.0017	0.0091	0.0159	0.0191	0.01	0.0116	0.0084	0.0024
11	rs4148625	17437785	0.84	0.289034762536342	0.87	0.259919603286658	0.0476235369037566	0.0172681254875055	0.0044	0.0034	0.0273	0.1518	0.0071	0.1617	0.2043	0.0097	0.0019	0.0125	0.0072	0.0144	0.003	0.0082	0.013	0.1341	0.1511	0.0014	0.0017	0.0091	0.016	0.0191	0.01	0.0116	0.0084	0.0024
11	rs2074316	17437826	0.84	0.289034762536342	0.88	0.230271256315472	0.047798419560788	0.0171939261747321	0.0044	0.0034	0.0273	0.1518	0.0071	0.1617	0.2043	0.0097	0.0019	0.0125	0.0072	0.0144	0.003	0.0082	0.013	0.1341	0.1512	0.0014	0.0017	0.0091	0.016	0.0191	0.01	0.0116	0.0084	0.0024
11	rs929234	17445139	0.84	0.289034762536342	0.88	0.230271256315472	0.057843099266048	0.0225091570538421	0.0046	0.0036	0.0268	0.151	0.0073	0.1613	0.2034	0.0101	0.002	0.0129	0.0075	0.0147	0.0032	0.0081	0.013	0.134	0.1503	0.0015	0.002	0.0094	0.016	0.0191	0.0103	0.0116	0.0086	0.0025
11	rs72866862	17446647	0.84	0.289034762536342	0.88	0.230271256315472	0.0640968160952287	0.0229761335677571	0.0046	0.0036	0.0267	0.151	0.0073	0.1612	0.2035	0.0101	0.002	0.0129	0.0075	0.0147	0.0032	0.0081	0.013	0.134	0.1502	0.0015	0.002	0.0094	0.016	0.019	0.0104	0.0116	0.0086	0.0025
11	rs77330420	17449119	0.84	0.289034762536342	0.88	0.230271256315472	0.0685913892840201	0.0253795931378097	0.0046	0.0036	0.0266	0.1509	0.0074	0.1609	0.2036	0.0102	0.002	0.0128	0.0076	0.0147	0.0032	0.0082	0.0131	0.1339	0.15	0.0015	0.002	0.0094	0.016	0.019	0.0105	0.0115	0.0086	0.0025
11	rs73423065	17451985	0.85	0.254661707966279	0.88	0.230271256315472	0.0694041315025097	0.0320036463383413	0.0047	0.0036	0.0262	0.1505	0.0077	0.1597	0.204	0.0107	0.0021	0.0127	0.0079	0.0146	0.0033	0.0085	0.0132	0.1336	0.1492	0.0015	0.0021	0.0097	0.0162	0.0189	0.011	0.0114	0.0088	0.0026
11	Affx-4638103	17452492	0.85	0.254661707966279	0.88	0.230271256315472	0.0667258562662527	0.0354767928393721	0.0047	0.0036	0.0261	0.1504	0.0078	0.1592	0.2042	0.0108	0.0021	0.0127	0.0079	0.0146	0.0033	0.0086	0.0133	0.1333	0.1489	0.0015	0.0022	0.0098	0.0163	0.0189	0.0113	0.0114	0.0089	0.0026
11	rs4148618	17453443	0.85	0.254661707966279	0.89	0.20310604818777	0.093163258464883	0.0545810822115192	0.0047	0.0036	0.0256	0.1507	0.0081	0.1589	0.2046	0.0111	0.0022	0.0126	0.0082	0.0146	0.0033	0.0089	0.013	0.1331	0.148	0.0015	0.0022	0.0098	0.0167	0.0188	0.0116	0.0111	0.0089	0.0026
11	rs11024289	17463193	0.86	0.223270892544248	0.89	0.20310604818777	0.104509254560854	0.075679389756665	0.0047	0.0036	0.0252	0.1508	0.0085	0.1586	0.2049	0.0113	0.0022	0.0124	0.0084	0.0146	0.0033	0.0091	0.0127	0.1334	0.1473	0.0015	0.0022	0.0099	0.0168	0.0187	0.0119	0.0108	0.009	0.0026
11	rs79296881	17465687	0.86	0.223270892544248	0.88	0.230271256315472	0.105438462080096	0.0805359924956951	0.0047	0.0036	0.0252	0.1508	0.0086	0.1586	0.2049	0.0114	0.0022	0.0124	0.0084	0.0146	0.0033	0.0091	0.0127	0.1334	0.1472	0.0015	0.0022	0.0099	0.0168	0.0187	0.0119	0.0107	0.009	0.0026
11	rs7932043	17468612	0.86	0.223270892544248	0.88	0.230271256315472	0.099554009726929	0.0797922432827434	0.0047	0.0036	0.0252	0.1509	0.0086	0.1585	0.2049	0.0114	0.0023	0.0124	0.0084	0.0147	0.0033	0.0091	0.0127	0.1334	0.147	0.0015	0.0022	0.0099	0.0169	0.0186	0.0119	0.0107	0.009	0.0026
11	rs78187424	17479855	0.86	0.223270892544248	0.87	0.259919603286658	0.145646901632104	0.126303135951984	0.0047	0.0036	0.025	0.1503	0.009	0.1587	0.205	0.0117	0.0023	0.012	0.0087	0.0145	0.0033	0.0093	0.0126	0.1336	0.1463	0.0014	0.0022	0.0099	0.017	0.0185	0.0121	0.0106	0.009	0.0026
11	rs72868403	17480822	0.86	0.223270892544248	0.87	0.259919603286658	0.148875963999027	0.130232445763723	0.0047	0.0036	0.025	0.1502	0.009	0.1587	0.205	0.0117	0.0023	0.012	0.0087	0.0145	0.0033	0.0093	0.0126	0.1336	0.1462	0.0014	0.0022	0.0099	0.017	0.0185	0.0122	0.0106	0.009	0.0026
11	rs77168556	17486724	0.86	0.223270892544248	0.87	0.259919603286658	0.154653348977594	0.140895232117075	0.0048	0.0036	0.0249	0.1501	0.0091	0.1588	0.205	0.0118	0.0023	0.0119	0.0088	0.0145	0.0033	0.0093	0.0125	0.1337	0.146	0.0014	0.0022	0.0099	0.0171	0.0185	0.0122	0.0106	0.009	0.0026
11	rs34685979	17492164	0.86	0.223270892544248	0.87	0.259919603286658	0.163078345063	0.149492642432716	0.0048	0.0036	0.0249	0.15	0.0092	0.1587	0.2052	0.0118	0.0023	0.0118	0.0089	0.0144	0.0033	0.0094	0.0125	0.1338	0.1457	0.0014	0.0023	0.0099	0.0172	0.0184	0.0123	0.0105	0.009	0.0026
11	rs79944245	17495367	0.86	0.223270892544248	0.87	0.259919603286658	0.181748802941018	0.137398387147485	0.0049	0.0037	0.0248	0.15	0.0093	0.1585	0.2055	0.0119	0.0024	0.0114	0.009	0.0143	0.0034	0.0095	0.0124	0.1341	0.1452	0.0014	0.0023	0.01	0.0174	0.0183	0.0124	0.0104	0.009	0.0026
11	rs2283253	17495430	0.86	0.223270892544248	0.87	0.259919603286658	0.17691646343472	0.130052872449655	0.0049	0.0037	0.0247	0.1499	0.0093	0.1585	0.2056	0.012	0.0024	0.0113	0.009	0.0143	0.0034	0.0095	0.0123	0.1341	0.1451	0.0014	0.0023	0.0101	0.0174	0.0183	0.0125	0.0104	0.009	0.0026
11	Affx-4639276	17496516	0.87	0.194736090082605	0.87	0.259919603286658	0.22648474677383	0.162922357765626	0.0048	0.0038	0.0247	0.1491	0.0095	0.1583	0.206	0.0124	0.0024	0.0115	0.0091	0.0143	0.0035	0.0097	0.0122	0.1334	0.1441	0.0014	0.0024	0.0104	0.0179	0.0182	0.0128	0.0104	0.009	0.0026
11	rs34731885	17499384	0.89	0.145699762692903	0.87	0.259919603286658	0.578967446204437	0.401185530752276	0.0046	0.0042	0.0234	0.1445	0.011	0.1548	0.206	0.015	0.0028	0.0115	0.0097	0.0134	0.0037	0.0107	0.0117	0.1324	0.1419	0.0015	0.0026	0.0121	0.0204	0.0184	0.0146	0.0101	0.0098	0.0026
11	rs3758950	17500826	0.89	0.145699762692903	0.86	0.29215087580064	0.545503953661601	0.441532609535004	0.0045	0.0043	0.023	0.1439	0.0112	0.1543	0.2064	0.0153	0.0028	0.0117	0.0098	0.0134	0.0037	0.011	0.0117	0.132	0.1418	0.0015	0.0026	0.0123	0.0207	0.0184	0.0148	0.0101	0.0097	0.0026
11	rs80306361	17500831	0.89	0.145699762692903	0.86	0.29215087580064	0.54701668377937	0.442859865769629	0.0045	0.0043	0.023	0.1439	0.0112	0.1543	0.2064	0.0153	0.0028	0.0117	0.0098	0.0134	0.0037	0.011	0.0117	0.132	0.1418	0.0015	0.0026	0.0123	0.0207	0.0184	0.0148	0.0101	0.0097	0.0026
11	rs10832793	17503850	0.89	0.145699762692903	0.86	0.29215087580064	0.563653204439333	0.463700501400909	0.0045	0.0043	0.0231	0.1436	0.0112	0.1544	0.206	0.0154	0.0028	0.0117	0.0098	0.0134	0.0037	0.0111	0.0117	0.1321	0.1418	0.0015	0.0027	0.0124	0.0209	0.0184	0.0149	0.0101	0.0097	0.0027
11	rs10766406	17506542	0.89	0.145699762692903	0.87	0.259919603286658	0.537447713300455	0.513278090078321	0.0047	0.0043	0.0232	0.1433	0.0112	0.1546	0.2056	0.0154	0.0028	0.0122	0.0098	0.013	0.0036	0.0111	0.0115	0.1329	0.1411	0.0015	0.0027	0.0123	0.0208	0.0184	0.0149	0.0103	0.0098	0.0027
11	rs4757528	17510669	0.89	0.145699762692903	0.87	0.259919603286658	0.655437016747621	0.540075220878735	0.0047	0.0043	0.0229	0.1433	0.0117	0.1546	0.2051	0.0156	0.0029	0.0122	0.0096	0.0128	0.0036	0.0112	0.0116	0.1326	0.1407	0.0016	0.0027	0.0124	0.0211	0.0187	0.0149	0.0104	0.0095	0.0028
11	rs55735208	17511780	0.89	0.145699762692903	0.87	0.259919603286658	0.701726095474958	0.560569184614325	0.0047	0.0043	0.0228	0.1433	0.0118	0.1545	0.205	0.0156	0.0029	0.0123	0.0096	0.0129	0.0036	0.0112	0.0116	0.1325	0.1405	0.0016	0.0027	0.0125	0.0212	0.0187	0.0149	0.0104	0.0095	0.0028
11	rs4756896	17514347	0.89	0.145699762692903	0.88	0.230271256315472	0.738289277471413	0.582101722762819	0.0048	0.0043	0.0227	0.1432	0.012	0.1544	0.2048	0.0157	0.003	0.0124	0.0095	0.013	0.0036	0.0113	0.0116	0.1323	0.1401	0.0017	0.0027	0.0126	0.0213	0.0188	0.015	0.0104	0.0096	0.0028
11	rs1064074	17519742	0.89	0.145699762692903	0.87	0.259919603286658	0.757335319426574	0.616636853722465	0.0048	0.0044	0.0226	0.143	0.0122	0.154	0.2048	0.0157	0.0031	0.0125	0.0096	0.0131	0.0036	0.0114	0.0117	0.1319	0.1399	0.0017	0.0027	0.0126	0.0214	0.0188	0.0152	0.0105	0.0097	0.0029
11	rs2072233	17519864	0.89	0.145699762692903	0.87	0.259919603286658	0.769126002264418	0.622269637386568	0.0048	0.0044	0.0226	0.143	0.0122	0.154	0.2048	0.0157	0.0031	0.0125	0.0096	0.0131	0.0036	0.0114	0.0117	0.1319	0.1399	0.0017	0.0027	0.0126	0.0214	0.0188	0.0152	0.0105	0.0097	0.0029
11	rs2270024	17520339	0.89	0.145699762692903	0.87	0.259919603286658	0.907010664165763	0.84749446228171	0.0049	0.0044	0.0223	0.1424	0.0124	0.1534	0.2045	0.0159	0.0031	0.0129	0.0097	0.0133	0.0037	0.0114	0.0116	0.1311	0.14	0.0017	0.0027	0.013	0.0216	0.0187	0.0152	0.0106	0.01	0.0028
11	rs2283252	17520965	0.9	0.124917206299546	0.87	0.259919603286658	1.52388375522441	1.25492922966103	0.0048	0.0045	0.0209	0.1389	0.0132	0.1531	0.2045	0.0172	0.0029	0.013	0.0102	0.0139	0.0036	0.0128	0.0111	0.1309	0.1385	0.0016	0.0025	0.0143	0.0225	0.0188	0.0156	0.0097	0.0108	0.0031
11	rs72868481	17521762	0.9	0.124917206299546	0.87	0.259919603286658	1.94236103038818	1.90169207583043	0.0048	0.0047	0.0195	0.1345	0.0137	0.1504	0.2062	0.0184	0.0029	0.0134	0.0106	0.0143	0.0038	0.0144	0.0116	0.1271	0.1369	0.0018	0.0027	0.0163	0.0246	0.0191	0.0161	0.0099	0.0118	0.0032
11	rs67239821	17522194	0.9	0.124917206299546	0.87	0.259919603286658	2.0600649812117	2.09634676358551	0.0045	0.0048	0.0193	0.1345	0.0137	0.1485	0.2061	0.0184	0.0028	0.0135	0.0107	0.0142	0.0038	0.0145	0.0118	0.1268	0.1371	0.0018	0.0026	0.0171	0.0252	0.019	0.0163	0.01	0.0124	0.003
11	rs1119618	17528273	0.9	0.124917206299546	0.87	0.259919603286658	1.85335465937963	2.25751563982078	0.0044	0.0048	0.0192	0.1346	0.0138	0.1476	0.2061	0.0184	0.0028	0.0135	0.0107	0.014	0.0039	0.0146	0.0118	0.1266	0.1372	0.0018	0.0026	0.0175	0.0256	0.0189	0.0164	0.0101	0.0127	0.003
11	rs3922326	17530066	0.9	0.124917206299546	0.86	0.29215087580064	1.88449749879926	2.29580820493091	0.0044	0.0048	0.0192	0.1343	0.0138	0.1475	0.2062	0.0184	0.0028	0.0135	0.0107	0.014	0.0039	0.0147	0.0118	0.1267	0.1372	0.0018	0.0026	0.0175	0.0256	0.0189	0.0164	0.0101	0.0127	0.003
11	Affx-4640226	17531146	0.9	0.124917206299546	0.87	0.259919603286658	1.83261982551848	2.32522055528492	0.0044	0.0048	0.0192	0.1343	0.0138	0.1473	0.2061	0.0184	0.0028	0.0135	0.0107	0.0139	0.0039	0.0147	0.0119	0.1266	0.1372	0.0018	0.0026	0.0176	0.0257	0.0188	0.0165	0.0101	0.0128	0.003
11	rs1076311	17532597	0.9	0.124917206299546	0.87	0.259919603286658	1.74116256294006	2.27464603520803	0.0045	0.0048	0.0192	0.1343	0.0138	0.1472	0.206	0.0185	0.0028	0.0135	0.0107	0.0139	0.0039	0.0148	0.0118	0.1266	0.1373	0.0018	0.0026	0.0177	0.0257	0.0187	0.0166	0.0101	0.0129	0.003
11	rs16934329	17535273	0.9	0.124917206299546	0.87	0.259919603286658	1.64107531188029	2.30822507568316	0.0045	0.0049	0.0192	0.1346	0.0139	0.1472	0.2061	0.0186	0.0028	0.0135	0.0107	0.0139	0.0039	0.0147	0.0118	0.1263	0.1373	0.0019	0.0027	0.0175	0.0258	0.0184	0.0167	0.0101	0.0129	0.003
11	rs3765643	17536839	0.9	0.124917206299546	0.87	0.259919603286658	1.63920902009929	2.32083312998334	0.0045	0.0049	0.0192	0.1345	0.0139	0.1469	0.2064	0.0186	0.0028	0.0135	0.0106	0.0139	0.0039	0.0147	0.0118	0.1264	0.1373	0.0019	0.0027	0.0175	0.0259	0.0184	0.0167	0.0101	0.0129	0.003
11	rs16770	17538772	0.9	0.124917206299546	0.87	0.259919603286658	1.56385696632053	2.3418655974	0.0045	0.0049	0.0191	0.134	0.0138	0.1469	0.2064	0.0186	0.0028	0.0135	0.0107	0.0139	0.0039	0.0147	0.0118	0.1263	0.1376	0.0022	0.0027	0.0175	0.0259	0.0184	0.0167	0.0101	0.0129	0.003
11	rs72870313	17544104	0.9	0.124917206299546	0.87	0.259919603286658	1.73777523299127	2.52147309140676	0.0045	0.0052	0.0192	0.1331	0.0137	0.1469	0.2065	0.0188	0.0026	0.0131	0.0107	0.0136	0.0041	0.0153	0.0119	0.126	0.137	0.0024	0.0028	0.0179	0.0266	0.0178	0.0168	0.01	0.0131	0.003
11	rs35539374	17546178	0.9	0.124917206299546	0.87	0.259919603286658	1.74423432002252	2.52313500905532	0.0045	0.0052	0.0192	0.1331	0.0137	0.1468	0.2065	0.0188	0.0026	0.0131	0.0107	0.0135	0.0041	0.0154	0.0119	0.126	0.137	0.0024	0.0029	0.0179	0.0267	0.0177	0.0168	0.01	0.0131	0.003
11	rs72870323	17549956	0.9	0.124917206299546	0.87	0.259919603286658	1.70182274257783	2.51667273055274	0.0045	0.0052	0.0192	0.133	0.0137	0.1468	0.2065	0.0188	0.0026	0.0131	0.0107	0.0135	0.0041	0.0154	0.0119	0.126	0.1369	0.0024	0.0029	0.018	0.0268	0.0177	0.0168	0.01	0.013	0.003
11	rs12287965	17553706	0.9	0.124917206299546	0.86	0.29215087580064	1.69583886308317	2.50006455912215	0.0045	0.0053	0.0192	0.1328	0.0137	0.1468	0.2066	0.0188	0.0026	0.0131	0.0107	0.0135	0.0042	0.0155	0.012	0.1259	0.137	0.0024	0.0029	0.018	0.0268	0.0177	0.0168	0.01	0.013	0.0031
11	rs7109635	17556477	0.9	0.124917206299546	0.86	0.29215087580064	1.65988379067538	2.52608985166748	0.0045	0.0053	0.0192	0.1327	0.0137	0.1467	0.2067	0.0188	0.0026	0.0131	0.0107	0.0135	0.0042	0.0155	0.012	0.1259	0.137	0.0024	0.0029	0.018	0.0269	0.0176	0.0168	0.01	0.0131	0.0031
11	rs2237959	17557017	0.9	0.124917206299546	0.87	0.259919603286658	1.64896352741872	2.52867567698432	0.0045	0.0053	0.0192	0.1327	0.0137	0.1467	0.2067	0.0188	0.0026	0.0131	0.0107	0.0135	0.0042	0.0155	0.012	0.1259	0.137	0.0024	0.0029	0.018	0.0269	0.0176	0.0168	0.01	0.0131	0.0031
11	rs7113935	17562722	0.9	0.124917206299546	0.87	0.259919603286658	1.48118887329385	2.48328529507587	0.0044	0.0053	0.0191	0.132	0.0134	0.147	0.207	0.0187	0.0026	0.0128	0.0107	0.0134	0.0042	0.0154	0.012	0.126	0.1376	0.0024	0.003	0.0181	0.027	0.0172	0.0168	0.0105	0.0131	0.0031
11	rs4756899	17567446	0.9	0.124917206299546	0.87	0.259919603286658	1.58931140680151	2.55140749376032	0.0044	0.0053	0.0191	0.1321	0.0133	0.1469	0.207	0.0187	0.0026	0.0127	0.0106	0.0133	0.0042	0.0155	0.0118	0.1263	0.1378	0.0024	0.003	0.018	0.0271	0.0169	0.0169	0.0104	0.0131	0.0031
11	rs117987824	17568536	0.91	0.106429816649543	0.87	0.259919603286658	1.60883355828018	2.59824002351721	0.0044	0.0053	0.0191	0.1321	0.0133	0.1468	0.207	0.0187	0.0026	0.0127	0.0106	0.0133	0.0042	0.0155	0.0118	0.1263	0.1379	0.0024	0.003	0.018	0.0271	0.0167	0.017	0.0104	0.0131	0.0032
11	rs1859821	17570390	0.91	0.106429816649543	0.88	0.230271256315472	1.61955544446498	2.6308778138371	0.0044	0.0053	0.0191	0.1323	0.0133	0.1468	0.207	0.0187	0.0027	0.0127	0.0106	0.0133	0.0042	0.0156	0.0118	0.1264	0.138	0.0024	0.003	0.018	0.0271	0.0163	0.017	0.0103	0.0131	0.0032
11	rs75290676	17571233	0.91	0.106429816649543	0.88	0.230271256315472	1.61728523179259	2.66151861140398	0.0044	0.0053	0.0191	0.1323	0.0133	0.1467	0.2069	0.0187	0.0027	0.0127	0.0106	0.0133	0.0042	0.0156	0.0118	0.1264	0.1381	0.0024	0.003	0.018	0.0271	0.0163	0.0171	0.0103	0.0131	0.0032
11	rs2214944	17572028	0.91	0.106429816649543	0.88	0.230271256315472	1.59125977527985	2.66467787257284	0.0044	0.0053	0.0191	0.1323	0.0133	0.1467	0.2069	0.0187	0.0027	0.0127	0.0105	0.0133	0.0042	0.0156	0.0118	0.1265	0.1381	0.0024	0.003	0.018	0.0271	0.0162	0.0171	0.0103	0.0131	0.0032
11	rs7119889	17576625	0.92	0.0900864543555373	0.88	0.230271256315472	1.72308831367607	2.62030241549117	0.0039	0.005	0.0195	0.1323	0.0123	0.1493	0.2064	0.0196	0.0022	0.0119	0.0099	0.0131	0.004	0.0158	0.0118	0.1248	0.1399	0.0022	0.0027	0.0188	0.028	0.0151	0.0172	0.0104	0.0132	0.0032
11	rs4757544	17577223	0.93	0.0757334056000413	0.88	0.230271256315472	1.74741398797735	2.71025610099008	0.0038	0.005	0.0194	0.1324	0.0122	0.1504	0.2065	0.0195	0.0021	0.0117	0.0098	0.0129	0.0039	0.0158	0.0116	0.1246	0.1404	0.0022	0.0026	0.0188	0.0282	0.0148	0.0172	0.0103	0.0133	0.0032
11	rs61611064	17579783	0.93	0.0757334056000413	0.88	0.230271256315472	1.96328786184225	2.91744911563707	0.0036	0.0051	0.0192	0.133	0.0119	0.1536	0.2054	0.0203	0.0016	0.0116	0.0094	0.0123	0.0032	0.016	0.0111	0.1227	0.1421	0.0021	0.0022	0.019	0.0288	0.0138	0.0179	0.0107	0.0133	0.0027
11	rs7944456	17581951	0.93	0.0757334056000413	0.88	0.230271256315472	2.08388121817814	3.03618026896683	0.0036	0.0051	0.0193	0.1336	0.0115	0.156	0.2049	0.02	0.0014	0.0114	0.0092	0.012	0.0029	0.0156	0.0107	0.122	0.1436	0.0021	0.0021	0.019	0.0289	0.0134	0.018	0.0107	0.0132	0.0025
11	rs4757547	17586522	0.92	0.0900864543555373	0.88	0.230271256315472	2.01237207413453	3.01846068775676	0.0035	0.0052	0.0192	0.1339	0.0113	0.1574	0.2046	0.0198	0.0013	0.0114	0.0091	0.0118	0.0028	0.0154	0.0105	0.1214	0.1444	0.002	0.002	0.019	0.029	0.0132	0.0181	0.0106	0.0132	0.0024
11	rs11605447	17588370	0.92	0.0900864543555373	0.87	0.259919603286658	1.9974821241307	3.10225380683606	0.0035	0.0051	0.0192	0.1341	0.0111	0.1583	0.2042	0.0197	0.0012	0.0113	0.009	0.0118	0.0028	0.0153	0.0105	0.1214	0.1445	0.0017	0.002	0.0191	0.0296	0.0132	0.0181	0.0106	0.0131	0.0024
11	rs7112749	17591922	0.92	0.0900864543555373	0.87	0.259919603286658	1.73365004230897	2.89248951828191	0.0035	0.0051	0.0193	0.1342	0.0111	0.159	0.2041	0.0197	0.0012	0.0112	0.0089	0.0117	0.0027	0.0152	0.0105	0.1213	0.1446	0.0017	0.002	0.0191	0.0298	0.0131	0.0181	0.0106	0.0129	0.0024
11	rs75131762	17592594	0.92	0.0900864543555373	0.87	0.259919603286658	1.64667871479302	2.77327915356082	0.0035	0.0051	0.0193	0.1342	0.011	0.1591	0.204	0.0197	0.0012	0.0112	0.0089	0.0117	0.0027	0.0152	0.0105	0.1214	0.1447	0.0017	0.002	0.0191	0.0298	0.0131	0.0181	0.0106	0.0129	0.0024
11	rs2240490	17592642	0.92	0.0900864543555373	0.87	0.259919603286658	1.6382761574664	2.7585342262315	0.0035	0.0051	0.0193	0.1342	0.011	0.1591	0.204	0.0197	0.0012	0.0112	0.0089	0.0117	0.0027	0.0152	0.0105	0.1214	0.1447	0.0017	0.002	0.0191	0.0298	0.0131	0.0181	0.0106	0.0129	0.0024
11	rs7106548	17593709	0.92	0.0900864543555373	0.88	0.230271256315472	1.66415482598104	2.71528441558989	0.0035	0.005	0.0194	0.1337	0.011	0.159	0.2043	0.0198	0.0012	0.0112	0.0089	0.0118	0.0027	0.0152	0.0105	0.1216	0.1446	0.0017	0.002	0.0192	0.0299	0.0131	0.0181	0.0106	0.0128	0.0024
11	rs11024326	17597381	0.92	0.0900864543555373	0.88	0.230271256315472	1.63465015485079	2.72571689995204	0.0034	0.0047	0.0192	0.133	0.0113	0.1599	0.204	0.02	0.0012	0.0113	0.0087	0.0118	0.0027	0.0153	0.0104	0.1213	0.1456	0.0016	0.002	0.0191	0.03	0.013	0.0181	0.0104	0.0127	0.0023
11	rs2355466	17600033	0.92	0.0900864543555373	0.89	0.20310604818777	1.61285128304191	2.72981662244939	0.0033	0.0046	0.0191	0.1337	0.0113	0.1613	0.2037	0.02	0.0012	0.011	0.0086	0.0118	0.0026	0.015	0.0104	0.1217	0.145	0.0015	0.0019	0.019	0.0303	0.013	0.0181	0.0103	0.0125	0.0023
11	rs7106021	17608675	0.92	0.0900864543555373	0.88	0.230271256315472	1.96019916324182	2.78934064596353	0.0032	0.0045	0.019	0.1361	0.0112	0.163	0.2045	0.0196	0.0011	0.0104	0.0078	0.0115	0.0021	0.015	0.0106	0.1217	0.1456	0.0012	0.0018	0.019	0.0302	0.0127	0.0179	0.0092	0.0126	0.0021
11	rs720459	17612776	0.92	0.0900864543555373	0.87	0.259919603286658	1.93906371321039	2.73093485029952	0.0032	0.0045	0.0189	0.1362	0.0111	0.1631	0.2046	0.0195	0.0011	0.0103	0.0078	0.0114	0.0021	0.015	0.0107	0.1217	0.1456	0.0012	0.0019	0.019	0.0302	0.0127	0.0179	0.0091	0.0126	0.0021
11	rs60370273	17613407	0.92	0.0900864543555373	0.86	0.29215087580064	1.93862421388663	2.73708603412073	0.0032	0.0045	0.0189	0.1363	0.0111	0.1632	0.2046	0.0195	0.0011	0.0103	0.0078	0.0114	0.002	0.015	0.0107	0.1216	0.1457	0.0012	0.0019	0.019	0.0303	0.0126	0.0179	0.0091	0.0126	0.0021
11	rs11024333	17615203	0.91	0.106429816649543	0.86	0.29215087580064	1.90259107036773	2.82074650605941	0.0031	0.0044	0.019	0.1371	0.0112	0.1632	0.204	0.0195	0.001	0.0102	0.0077	0.0111	0.0019	0.0149	0.0107	0.1214	0.1464	0.0012	0.0019	0.019	0.0306	0.0125	0.0178	0.009	0.0126	0.0021
11	rs11024334	17615556	0.91	0.106429816649543	0.86	0.29215087580064	1.9000806210829	2.81588350458959	0.0031	0.0044	0.019	0.1371	0.0112	0.1632	0.204	0.0195	0.001	0.0102	0.0077	0.0111	0.0019	0.0149	0.0107	0.1214	0.1464	0.0012	0.0019	0.019	0.0307	0.0125	0.0178	0.009	0.0126	0.0021
11	rs7118953	17616881	0.91	0.106429816649543	0.85	0.32706018639722	1.88417104835915	2.82729433157822	0.0031	0.0044	0.019	0.1371	0.0112	0.1632	0.2039	0.0195	0.001	0.0102	0.0077	0.0111	0.0019	0.0149	0.0107	0.1214	0.1464	0.0012	0.0019	0.019	0.0307	0.0125	0.0178	0.0089	0.0126	0.002
11	rs73418086	17623484	0.91	0.106429816649543	0.85	0.32706018639722	1.96251553377444	2.82635882431243	0.0031	0.0044	0.0189	0.1371	0.0111	0.1638	0.2038	0.0194	0.001	0.0102	0.0076	0.011	0.0018	0.0148	0.0106	0.1216	0.1465	0.0011	0.0021	0.0189	0.0307	0.0125	0.0178	0.009	0.0126	0.002
11	rs7934079	17627613	0.91	0.106429816649543	0.85	0.32706018639722	1.99726016623639	2.81233036584093	0.0031	0.0045	0.0189	0.1371	0.011	0.1643	0.2037	0.0194	9e-04	0.0102	0.0075	0.0108	0.0017	0.0148	0.0105	0.1218	0.1466	0.0011	0.0022	0.0188	0.0307	0.0124	0.0178	0.0091	0.0127	0.002
11	rs2041028	17631751	0.91	0.106429816649543	0.84	0.364737902801441	1.94346055638084	2.76487905604021	0.0031	0.0043	0.0188	0.1373	0.0107	0.1644	0.2039	0.0193	9e-04	0.0104	0.0075	0.0107	0.0016	0.0147	0.011	0.1217	0.1469	0.0011	0.0022	0.0187	0.0306	0.0123	0.0177	0.0091	0.0127	0.002
11	rs7111528	17632651	0.91	0.106429816649543	0.84	0.364737902801441	1.9510530053865	2.77776037972934	0.003	0.0043	0.0188	0.1374	0.0107	0.1644	0.2038	0.0193	9e-04	0.0103	0.0075	0.0106	0.0016	0.0147	0.011	0.1218	0.147	0.0011	0.0022	0.0187	0.0305	0.0121	0.0177	0.0091	0.0126	0.002
11	rs11607051	17652262	0.91	0.106429816649543	0.84	0.364737902801441	1.94819091022143	2.80316932601097	0.003	0.0043	0.0185	0.1378	0.0106	0.1645	0.2041	0.0193	0.001	0.0103	0.0074	0.0102	0.0015	0.0145	0.0115	0.1216	0.1476	0.0011	0.0023	0.0187	0.0306	0.012	0.0176	0.0089	0.0124	0.002
11	rs10832820	17657888	0.91	0.106429816649543	0.84	0.364737902801441	1.88438867984421	2.76189304853694	0.003	0.0043	0.0184	0.138	0.0105	0.1645	0.2043	0.0193	0.0011	0.0103	0.0073	0.0101	0.0015	0.0144	0.0116	0.1217	0.148	0.0011	0.0023	0.0186	0.0306	0.0119	0.0176	0.0088	0.0122	0.002
11	rs12793054	17658012	0.91	0.106429816649543	0.84	0.364737902801441	1.89582634852144	2.77663999676073	0.003	0.0043	0.0184	0.138	0.0105	0.1645	0.2043	0.0193	0.0011	0.0103	0.0073	0.0101	0.0015	0.0144	0.0116	0.1217	0.148	0.0011	0.0023	0.0186	0.0306	0.0119	0.0176	0.0088	0.0122	0.002
11	rs740320	17658520	0.91	0.106429816649543	0.84	0.364737902801441	1.91975764497226	2.77346585503329	0.0029	0.0043	0.0183	0.138	0.0105	0.1646	0.2043	0.0193	0.0011	0.0103	0.0073	0.0101	0.0015	0.0144	0.0116	0.1217	0.148	0.0012	0.0023	0.0186	0.0306	0.0119	0.0176	0.0088	0.0123	0.002
11	rs4757556	17659711	0.91	0.106429816649543	0.84	0.364737902801441	1.93587810579446	2.78298950618758	0.0029	0.0043	0.0183	0.1378	0.0105	0.1648	0.2043	0.0193	0.0012	0.0103	0.0073	0.0101	0.0015	0.0144	0.0116	0.1217	0.148	0.0012	0.0023	0.0186	0.0306	0.0119	0.0176	0.0087	0.0123	0.002
11	rs12422210	17663416	0.91	0.106429816649543	0.84	0.364737902801441	1.90117198234744	2.79550654179403	0.0027	0.0042	0.0182	0.1374	0.0104	0.1657	0.2043	0.0192	0.0014	0.0102	0.0073	0.0099	0.0015	0.0143	0.0117	0.1219	0.1479	0.0013	0.0023	0.0185	0.0307	0.0119	0.0176	0.0087	0.0124	0.0018
11	rs10832824	17663444	0.91	0.106429816649543	0.84	0.364737902801441	1.898880369763	2.77327915356082	0.0027	0.0042	0.0182	0.1374	0.0104	0.1658	0.2043	0.0192	0.0014	0.0102	0.0073	0.0099	0.0015	0.0143	0.0117	0.1219	0.1479	0.0013	0.0023	0.0185	0.0307	0.0119	0.0176	0.0087	0.0124	0.0018
11	rs2023483	17663742	0.91	0.106429816649543	0.84	0.364737902801441	1.92468763364187	2.8140133690642	0.0027	0.0042	0.0181	0.137	0.0104	0.1662	0.2043	0.0192	0.0014	0.0102	0.0074	0.01	0.0014	0.0144	0.0118	0.1217	0.148	0.0013	0.0023	0.0185	0.0307	0.0119	0.0176	0.0087	0.0124	0.0018
11	rs7123339	17665647	0.91	0.106429816649543	0.84	0.364737902801441	1.95512842816514	2.90937690150931	0.0025	0.0042	0.0182	0.1369	0.0102	0.1663	0.2042	0.0193	0.0015	0.0101	0.0073	0.0102	0.0015	0.0143	0.0124	0.1215	0.1477	0.0014	0.0021	0.0185	0.0307	0.012	0.0177	0.0087	0.0123	0.0018
11	rs2021740	17666594	0.91	0.106429816649543	0.84	0.364737902801441	2.02116776501337	2.92758977366945	0.0026	0.0042	0.0184	0.1369	0.01	0.1663	0.2043	0.0193	0.0015	0.0101	0.0072	0.0102	0.0017	0.0142	0.0127	0.1216	0.1477	0.001	0.002	0.0184	0.0306	0.012	0.0177	0.0087	0.0122	0.0017
11	rs11024357	17667439	0.92	0.0900864543555373	0.84	0.364737902801441	2.05961648966029	2.85088046128717	0.0026	0.0042	0.0185	0.137	0.0096	0.1666	0.2048	0.0194	0.0015	0.01	0.0072	0.0102	0.0016	0.0142	0.0127	0.1217	0.1478	0.0011	0.0019	0.0184	0.0305	0.0121	0.0178	0.0087	0.0117	0.0017
11	rs11024359	17669791	0.92	0.0900864543555373	0.84	0.364737902801441	1.99005103124209	2.70504267876515	0.0026	0.0044	0.0185	0.137	0.0091	0.1669	0.2053	0.0195	0.0015	0.01	0.0072	0.0101	0.0016	0.014	0.0126	0.1218	0.148	0.0011	0.0018	0.0184	0.0305	0.0119	0.0178	0.0088	0.0112	0.0017
11	rs11024370	17682389	0.92	0.0900864543555373	0.84	0.364737902801441	2.09548491362036	2.44608794042332	0.0028	0.0043	0.0186	0.137	0.0087	0.1674	0.2071	0.0189	0.0019	0.0098	0.0067	0.0098	0.0014	0.0131	0.0126	0.1224	0.1482	0.0012	0.0015	0.018	0.0298	0.0119	0.0178	0.0089	0.011	0.0025
11	rs77746755	17689397	0.92	0.0900864543555373	0.84	0.364737902801441	2.12770254189501	2.44369638537193	0.0028	0.0043	0.0186	0.137	0.0087	0.1674	0.2071	0.0188	0.0019	0.0098	0.0066	0.0098	0.0014	0.0131	0.0126	0.1224	0.1482	0.0012	0.0015	0.018	0.0298	0.012	0.0178	0.0089	0.011	0.0025
11	rs74549664	17695625	0.92	0.0900864543555373	0.84	0.364737902801441	2.15416138797789	2.37794972043393	0.0028	0.0044	0.0186	0.137	0.0087	0.1674	0.2071	0.0188	0.0019	0.0098	0.0065	0.0098	0.0014	0.0131	0.0126	0.1224	0.1481	0.0012	0.0015	0.018	0.0297	0.0121	0.0178	0.0089	0.011	0.0025
11	rs11606828	17696341	0.92	0.0900864543555373	0.84	0.364737902801441	2.15211354718154	2.36108973688086	0.0028	0.0044	0.0186	0.137	0.0087	0.1675	0.2072	0.0188	0.0019	0.0098	0.0064	0.0098	0.0014	0.0131	0.0127	0.1224	0.1482	0.0012	0.0015	0.018	0.0297	0.0121	0.0176	0.0089	0.011	0.0025
11	rs2336844	17696529	0.92	0.0900864543555373	0.84	0.364737902801441	2.15382003699928	2.36768535333155	0.0028	0.0044	0.0186	0.137	0.0087	0.1675	0.2072	0.0188	0.0019	0.0098	0.0064	0.0098	0.0014	0.0131	0.0127	0.1224	0.1482	0.0012	0.0015	0.018	0.0297	0.0121	0.0176	0.0089	0.011	0.0025
11	rs118085659	17697988	0.92	0.0900864543555373	0.84	0.364737902801441	2.06084991927701	2.36603623558534	0.0028	0.0044	0.0186	0.1369	0.0087	0.1675	0.2072	0.0188	0.002	0.0098	0.0064	0.0098	0.0015	0.0131	0.0127	0.1224	0.1482	0.0012	0.0015	0.018	0.0297	0.0121	0.0176	0.0089	0.011	0.0023
11	rs77396732	17705356	0.92	0.0900864543555373	0.83	0.405269641990714	1.96240520954058	2.42034775178207	0.0028	0.0044	0.0188	0.1363	0.0086	0.1678	0.2075	0.0187	0.0021	0.0098	0.0065	0.0097	0.0016	0.0129	0.0126	0.1226	0.1482	0.0014	0.0016	0.0177	0.0296	0.0121	0.0175	0.009	0.011	0.0023
11	rs74989009	17706326	0.92	0.0900864543555373	0.82	0.448736318624531	1.95700188018333	2.43174288402407	0.0028	0.0044	0.0188	0.1362	0.0085	0.1678	0.2076	0.0187	0.0021	0.0098	0.0065	0.0097	0.0016	0.0129	0.0126	0.1226	0.1482	0.0015	0.0016	0.0176	0.0296	0.0121	0.0175	0.009	0.011	0.0023
11	rs61880586	17717541	0.92	0.0900864543555373	0.82	0.448736318624531	1.75229340077929	2.42218523417017	0.0029	0.0044	0.019	0.1358	0.0084	0.1682	0.2078	0.0186	0.0021	0.0098	0.0066	0.0097	0.0016	0.0128	0.0123	0.1231	0.1482	0.0016	0.0016	0.0174	0.0296	0.0121	0.0172	0.0091	0.0111	0.0022
11	rs4237718	17718229	0.92	0.0900864543555373	0.82	0.448736318624531	1.78658157575306	2.42659588642046	0.0029	0.0044	0.019	0.1358	0.0084	0.1682	0.2078	0.0186	0.0021	0.0098	0.0066	0.0097	0.0016	0.0128	0.0122	0.1231	0.1482	0.0016	0.0016	0.0174	0.0296	0.0121	0.0172	0.0091	0.011	0.0022
11	rs4757574	17726374	0.92	0.0900864543555373	0.82	0.448736318624531	1.93609774603524	2.39390699430996	0.0029	0.0044	0.0188	0.1357	0.0082	0.1686	0.2081	0.0186	0.0022	0.0098	0.0063	0.0096	0.0016	0.0128	0.0122	0.1231	0.1483	0.0017	0.0016	0.0174	0.0296	0.012	0.0172	0.0092	0.0109	0.0022
11	rs71484782	17731429	0.92	0.0900864543555373	0.82	0.448736318624531	1.96549507671402	2.3843677315837	0.0029	0.0044	0.0188	0.1356	0.0081	0.1686	0.2082	0.0185	0.0022	0.0098	0.0063	0.0095	0.0016	0.0128	0.0123	0.1232	0.1484	0.0017	0.0016	0.0174	0.0296	0.012	0.0172	0.0092	0.0109	0.0022
11	rs34856356	17737161	0.92	0.0900864543555373	0.82	0.448736318624531	1.95424701286582	2.32485489691111	0.0029	0.0044	0.0188	0.1355	0.0081	0.1687	0.2083	0.0185	0.0022	0.0098	0.0063	0.0095	0.0016	0.0128	0.0123	0.1232	0.1484	0.0017	0.0016	0.0174	0.0295	0.012	0.0172	0.0093	0.0109	0.0022
11	rs7107526	17743949	0.92	0.0900864543555373	0.82	0.448736318624531	1.77441589507315	2.23367002414448	0.0031	0.0044	0.0189	0.1346	0.0078	0.1692	0.209	0.0181	0.0022	0.0098	0.0064	0.0094	0.0016	0.0125	0.0126	0.1235	0.1485	0.0019	0.0016	0.0172	0.0294	0.0119	0.0171	0.0095	0.0107	0.0021
11	rs4757585	17745099	0.92	0.0900864543555373	0.82	0.448736318624531	1.86537841397052	2.40638846936518	0.0032	0.0044	0.019	0.1343	0.0077	0.1692	0.2091	0.018	0.0022	0.0098	0.0064	0.0093	0.0017	0.0124	0.0128	0.1235	0.1486	0.0019	0.0016	0.0171	0.0293	0.0118	0.0171	0.0096	0.0106	0.0021
11	rs71484784	17745266	0.92	0.0900864543555373	0.82	0.448736318624531	1.88972332569766	2.40436886717373	0.0032	0.0044	0.019	0.1342	0.0077	0.1692	0.2091	0.018	0.0022	0.0098	0.0064	0.0093	0.0017	0.0124	0.0128	0.1236	0.1486	0.0019	0.0016	0.0171	0.0293	0.0118	0.0171	0.0096	0.0106	0.0021
11	rs61880590	17745377	0.93	0.0757334056000413	0.82	0.448736318624531	1.88199520480946	2.43560400404954	0.0032	0.0045	0.019	0.1342	0.0077	0.1692	0.2091	0.018	0.0023	0.0098	0.0064	0.0093	0.0017	0.0124	0.0128	0.1236	0.1486	0.0019	0.0016	0.0171	0.0293	0.0118	0.0171	0.0096	0.0106	0.0021
11	rs61880604	17753538	0.92	0.0900864543555373	0.82	0.448736318624531	1.50132584488863	1.95967179589692	0.0035	0.0048	0.0197	0.131	0.0072	0.1694	0.2106	0.0174	0.0025	0.0097	0.0062	0.0092	0.0021	0.0119	0.0135	0.1244	0.1491	0.0022	0.0017	0.0166	0.0288	0.0118	0.0169	0.0106	0.0101	0.0022
11	rs75840062	17754063	0.92	0.0900864543555373	0.81	0.49521423796015	1.54768056559799	2.02399258279109	0.0035	0.0048	0.0197	0.131	0.0072	0.1694	0.2105	0.0174	0.0025	0.0097	0.0062	0.0091	0.0022	0.0118	0.0135	0.1245	0.1492	0.0022	0.0017	0.0166	0.0288	0.0118	0.0169	0.0106	0.01	0.0022
11	rs4567433	17754159	0.92	0.0900864543555373	0.81	0.49521423796015	1.55326929993907	2.03530905393169	0.0035	0.0048	0.0197	0.131	0.0072	0.1694	0.2105	0.0174	0.0025	0.0097	0.0062	0.0091	0.0022	0.0118	0.0135	0.1245	0.1492	0.0022	0.0017	0.0166	0.0288	0.0118	0.0169	0.0106	0.01	0.0022
11	rs59005803	17755807	0.92	0.0900864543555373	0.81	0.49521423796015	1.55316762158923	2.15092222861139	0.0035	0.0048	0.0198	0.131	0.0071	0.1695	0.2103	0.0173	0.0026	0.0096	0.006	0.009	0.0025	0.0117	0.0135	0.1247	0.1495	0.0023	0.0017	0.0164	0.0287	0.0118	0.0168	0.0108	0.0099	0.0022
11	rs36101996	17757417	0.93	0.0757334056000413	0.8	0.544775224122235	1.64408370300872	2.35724334803342	0.0036	0.0047	0.0198	0.1308	0.007	0.1699	0.2103	0.0172	0.0026	0.0095	0.006	0.009	0.0025	0.0116	0.0136	0.125	0.1496	0.0023	0.0017	0.0162	0.0286	0.0119	0.0166	0.011	0.0098	0.0022
11	rs78529194	17758586	0.93	0.0757334056000413	0.8	0.544775224122235	1.57007910573965	2.23512531659533	0.0036	0.0047	0.0198	0.1307	0.007	0.1702	0.2104	0.0171	0.0026	0.0095	0.0059	0.0089	0.0025	0.0115	0.0137	0.1252	0.1497	0.0023	0.0017	0.0161	0.0285	0.0119	0.0165	0.0111	0.0098	0.0022
11	rs79732912	17763677	0.92	0.0900864543555373	0.8	0.544775224122235	1.39401708064364	2.26571430951665	0.0038	0.0046	0.0199	0.1292	0.0067	0.1733	0.2104	0.0162	0.0027	0.009	0.0054	0.0084	0.0025	0.0106	0.0142	0.1274	0.1509	0.0022	0.0017	0.0148	0.0278	0.0122	0.0155	0.0123	0.0091	0.0021
11	rs117323833	17771202	0.91	0.106429816649543	0.8	0.544775224122235	1.29644970108103	2.4936093897609	0.0039	0.0045	0.02	0.1281	0.0065	0.1751	0.2103	0.0156	0.0027	0.0088	0.0051	0.0081	0.0026	0.01	0.0145	0.1287	0.1516	0.0022	0.0017	0.014	0.0274	0.0125	0.015	0.0131	0.0087	0.0021
11	rs80286007	17774027	0.91	0.106429816649543	0.8	0.544775224122235	1.26173348061417	2.39188868239473	0.0039	0.0045	0.02	0.1281	0.0065	0.1752	0.2103	0.0156	0.0027	0.0088	0.0051	0.0081	0.0026	0.01	0.0145	0.1287	0.1516	0.0022	0.0017	0.014	0.0274	0.0125	0.015	0.0131	0.0087	0.0021
11	rs117040103	17787499	0.9	0.124917206299546	0.8	0.544775224122235	1.22282090034424	2.32028477478163	0.0039	0.0045	0.02	0.128	0.0066	0.1753	0.2103	0.0155	0.0027	0.0088	0.0051	0.0081	0.0026	0.0099	0.0146	0.1288	0.1517	0.0022	0.0017	0.0139	0.0273	0.0125	0.015	0.0132	0.0087	0.0021
11	rs7942518	17791367	0.9	0.124917206299546	0.8	0.544775224122235	1.01945845312093	2.0520298270696	0.0039	0.0045	0.02	0.1279	0.0066	0.1755	0.2102	0.0155	0.0027	0.0088	0.0051	0.0081	0.0026	0.0099	0.0146	0.1289	0.1517	0.0022	0.0017	0.0138	0.0272	0.0126	0.0149	0.0133	0.0087	0.0022
11	rs7946133	17791822	0.9	0.124917206299546	0.8	0.544775224122235	0.971572920087528	1.94234182640594	0.0039	0.0045	0.02	0.1278	0.0067	0.1755	0.2102	0.0155	0.0027	0.0088	0.0051	0.0081	0.0026	0.0099	0.0146	0.129	0.1517	0.0022	0.0017	0.0138	0.0272	0.0126	0.0149	0.0133	0.0087	0.0022
11	rs2229007	17793385	0.9	0.124917206299546	0.79	0.597486775499064	1.01366949390593	2.04501564899155	0.0039	0.0045	0.02	0.1277	0.0067	0.1758	0.21	0.0154	0.0027	0.0088	0.0051	0.0081	0.0026	0.0098	0.0147	0.1291	0.1518	0.0022	0.0017	0.0137	0.0271	0.0126	0.0148	0.0135	0.0087	0.0022
11	rs12574348	17795729	0.89	0.145699762692903	0.79	0.597486775499064	0.821499028734378	1.83722510627126	0.0038	0.0044	0.0201	0.1275	0.0069	0.1763	0.2096	0.0153	0.0027	0.0089	0.005	0.0082	0.0026	0.0098	0.0148	0.1292	0.1519	0.0022	0.0017	0.0137	0.0271	0.0126	0.0148	0.0137	0.0086	0.0022
11	rs77023144	17796283	0.89	0.145699762692903	0.79	0.597486775499064	0.855224217804538	1.77061208454343	0.0037	0.0044	0.0201	0.1275	0.0069	0.1765	0.2096	0.0152	0.0027	0.0088	0.005	0.0082	0.0026	0.0098	0.0149	0.1293	0.1519	0.0022	0.0017	0.0136	0.027	0.0125	0.0148	0.0137	0.0086	0.0022
11	rs72868383	17799345	0.89	0.145699762692903	0.79	0.597486775499064	0.630049897657603	1.10170086129402	0.0036	0.0043	0.0201	0.127	0.0069	0.1775	0.2096	0.0148	0.0026	0.0087	0.005	0.0082	0.0026	0.0097	0.0153	0.1295	0.1519	0.0023	0.0017	0.0133	0.0269	0.0125	0.0147	0.0139	0.0087	0.0022
11	rs61882396	17800923	0.88	0.168925028033099	0.79	0.597486775499064	0.593993781718775	1.14372935056296	0.0035	0.0042	0.0204	0.1268	0.0068	0.1776	0.2107	0.0145	0.0025	0.0088	0.0049	0.0082	0.0025	0.0096	0.0155	0.1302	0.1513	0.0023	0.0016	0.013	0.0268	0.0123	0.0146	0.0141	0.0087	0.0022
11	rs999420	17804998	0.88	0.168925028033099	0.78	0.653412240020304	0.428787894593614	0.914275886405127	0.0031	0.004	0.0205	0.1269	0.0071	0.1807	0.213	0.014	0.0022	0.0087	0.0046	0.0077	0.0022	0.0091	0.0155	0.1304	0.1529	0.0021	0.0015	0.0118	0.0255	0.0115	0.014	0.014	0.0085	0.002
11	rs72868387	17808923	0.88	0.168925028033099	0.78	0.653412240020304	0.507315320396879	0.939816525373254	0.0031	0.004	0.0206	0.1269	0.0072	0.1808	0.2131	0.014	0.0022	0.0087	0.0046	0.0074	0.0022	0.0091	0.0155	0.1306	0.1526	0.0021	0.0015	0.0117	0.0256	0.0115	0.0142	0.014	0.0086	0.002
11	rs10788	17809639	0.88	0.168925028033099	0.78	0.653412240020304	0.506934395392966	0.925925175292134	0.0031	0.004	0.0206	0.1269	0.0073	0.1808	0.2131	0.014	0.0022	0.0087	0.0046	0.0074	0.0022	0.0091	0.0155	0.1306	0.1526	0.0021	0.0015	0.0117	0.0257	0.0115	0.0142	0.014	0.0086	0.002
11	rs1528	17809724	0.88	0.168925028033099	0.78	0.653412240020304	0.542156689979185	0.912703928526933	0.0034	0.004	0.0206	0.1269	0.0073	0.1808	0.2128	0.014	0.0022	0.0087	0.0046	0.0074	0.0022	0.0091	0.0155	0.1306	0.1525	0.0021	0.0015	0.0117	0.0257	0.0115	0.0142	0.014	0.0086	0.002
11	rs11024399	17811711	0.88	0.168925028033099	0.78	0.653412240020304	0.54721414200697	0.91506206888433	0.0034	0.004	0.0206	0.1269	0.0073	0.1808	0.2128	0.014	0.0022	0.0087	0.0046	0.0074	0.0022	0.0091	0.0154	0.1307	0.1524	0.0021	0.0015	0.0116	0.0257	0.0115	0.0143	0.014	0.0086	0.002
11	rs12793095	17812540	0.88	0.168925028033099	0.77	0.712611004068267	0.544978249781555	0.907049387988657	0.0034	0.004	0.0207	0.1269	0.0073	0.1808	0.2129	0.014	0.0022	0.0087	0.0046	0.0074	0.0022	0.0091	0.0154	0.1307	0.1523	0.0021	0.0015	0.0116	0.0258	0.0115	0.0143	0.014	0.0086	0.002
11	rs2283251	17815233	0.87	0.194736090082605	0.77	0.712611004068267	0.536077922129847	0.908933449277923	0.0034	0.004	0.0208	0.1269	0.0074	0.181	0.2127	0.0139	0.002	0.0087	0.0046	0.0074	0.002	0.0092	0.0153	0.1312	0.1523	0.0021	0.0015	0.0115	0.0257	0.0114	0.0143	0.0139	0.0086	0.002
11	rs4756919	17816412	0.87	0.194736090082605	0.77	0.712611004068267	0.57202543475549	0.861916872470796	0.0034	0.004	0.0209	0.1265	0.0074	0.1813	0.2126	0.0139	0.002	0.0086	0.0046	0.0074	0.002	0.0092	0.0153	0.1312	0.1524	0.0021	0.0015	0.0115	0.0257	0.0114	0.0143	0.014	0.0086	0.002
11	rs116945491	17824145	0.87	0.194736090082605	0.78	0.653412240020304	0.621084027336294	0.840224957321734	0.0036	0.0041	0.0211	0.1262	0.0074	0.1815	0.2121	0.0139	0.002	0.0088	0.0046	0.0073	0.002	0.0092	0.0153	0.1312	0.153	0.002	0.0016	0.0113	0.0254	0.0114	0.0142	0.014	0.0086	0.002
11	rs2299629	17827496	0.87	0.194736090082605	0.78	0.653412240020304	0.60712384484779	0.799179407023633	0.0037	0.0041	0.0212	0.1261	0.0074	0.1815	0.2119	0.0139	0.002	0.0088	0.0047	0.0072	0.002	0.0093	0.0153	0.1312	0.1532	0.002	0.0016	0.0112	0.0253	0.0114	0.0142	0.0141	0.0086	0.002
11	rs2237944	17838116	0.87	0.194736090082605	0.78	0.653412240020304	0.500290423591757	0.615050305177856	0.0038	0.0042	0.0216	0.1249	0.0074	0.182	0.2117	0.0136	0.002	0.0088	0.0047	0.0073	0.0022	0.0092	0.0151	0.1309	0.1546	0.0022	0.0017	0.0109	0.025	0.0112	0.0141	0.0144	0.0084	0.0021
11	rs17792588	17840645	0.87	0.194736090082605	0.78	0.653412240020304	0.504778410744721	0.607707143348125	0.0037	0.0042	0.0217	0.1249	0.0074	0.1821	0.2117	0.0136	0.002	0.0088	0.0047	0.0072	0.0022	0.0091	0.0151	0.1309	0.1548	0.0022	0.0017	0.0109	0.0249	0.0112	0.014	0.0143	0.0084	0.0021
11	rs116862845	17841144	0.87	0.194736090082605	0.78	0.653412240020304	0.498903686461789	0.606269761450591	0.0037	0.0042	0.0217	0.1249	0.0074	0.1821	0.2117	0.0136	0.002	0.0088	0.0047	0.0072	0.0022	0.0091	0.015	0.1309	0.1548	0.0022	0.0017	0.0109	0.0249	0.0112	0.014	0.0143	0.0084	0.0021
11	rs35784859	17844280	0.87	0.194736090082605	0.78	0.653412240020304	0.479931523849743	0.635023482503937	0.0037	0.0042	0.0217	0.1248	0.0074	0.1824	0.2117	0.0136	0.002	0.0087	0.0048	0.0072	0.0022	0.0088	0.015	0.1308	0.1552	0.0022	0.0017	0.0109	0.0249	0.0113	0.014	0.0143	0.0083	0.002
11	rs2158397	17849868	0.86	0.223270892544248	0.78	0.653412240020304	0.44092280671303	0.697889694450435	0.0037	0.0042	0.0218	0.1246	0.0073	0.183	0.2118	0.0136	0.002	0.0085	0.0048	0.0071	0.0022	0.0083	0.0148	0.1307	0.1561	0.0022	0.0018	0.011	0.0248	0.0114	0.0139	0.0142	0.0082	0.002
11	rs6486399	17851342	0.86	0.223270892544248	0.79	0.597486775499064	0.41653259822171	0.626755550927299	0.0037	0.0042	0.0218	0.1246	0.0073	0.183	0.2118	0.0136	0.002	0.0085	0.0048	0.0071	0.0022	0.0082	0.0148	0.1307	0.1562	0.0022	0.0018	0.011	0.0248	0.0115	0.0139	0.0142	0.0082	0.002
11	rs59379521	17857842	0.85	0.254661707966279	0.79	0.597486775499064	0.301154017791969	0.445118628872377	0.0038	0.0045	0.0227	0.1262	0.0069	0.1858	0.2138	0.0128	0.0018	0.0089	0.0049	0.0066	0.0022	0.0074	0.012	0.1308	0.1575	0.0025	0.0022	0.0095	0.0242	0.0109	0.0129	0.0138	0.0076	0.0022
11	rs75071656	17861072	0.84	0.289034762536342	0.79	0.597486775499064	0.29765152422617	0.411694380356892	0.0038	0.0045	0.0227	0.1263	0.0067	0.1857	0.2145	0.0124	0.0017	0.0091	0.0049	0.0066	0.0022	0.0072	0.0111	0.1315	0.159	0.0025	0.0024	0.0092	0.0243	0.0107	0.0123	0.0136	0.0077	0.0022
11	rs77902362	17864148	0.84	0.289034762536342	0.79	0.597486775499064	0.27569640505353	0.337916585079668	0.0038	0.0045	0.0227	0.1263	0.0067	0.1857	0.2147	0.0124	0.0017	0.0091	0.0049	0.0066	0.0022	0.0071	0.0109	0.1316	0.1592	0.0025	0.0024	0.0091	0.0244	0.0106	0.0123	0.0136	0.0077	0.0022
11	rs3781948	17864247	0.84	0.289034762536342	0.79	0.597486775499064	0.275510252817657	0.334227645271916	0.0038	0.0045	0.0227	0.1263	0.0067	0.1857	0.2147	0.0124	0.0017	0.0091	0.0049	0.0066	0.0022	0.0071	0.0109	0.1316	0.1592	0.0025	0.0024	0.0091	0.0244	0.0106	0.0123	0.0136	0.0077	0.0022
11	rs1024485	17872074	0.84	0.289034762536342	0.79	0.597486775499064	0.273096439644256	0.297766816158571	0.0038	0.0045	0.0227	0.1263	0.0066	0.1857	0.2147	0.0123	0.0017	0.0091	0.0049	0.0066	0.0022	0.0071	0.0109	0.1317	0.1592	0.0025	0.0024	0.0091	0.0243	0.0106	0.0122	0.0136	0.0077	0.0021
11	rs79469464	17873452	0.84	0.289034762536342	0.8	0.544775224122235	0.273559744953496	0.277459056015846	0.0038	0.0045	0.0227	0.1263	0.0066	0.1855	0.2147	0.0123	0.0017	0.0091	0.0049	0.0066	0.0022	0.0071	0.011	0.1317	0.159	0.0025	0.0024	0.0091	0.0243	0.0106	0.0122	0.0138	0.0077	0.0021
11	rs2023902	17874226	0.84	0.289034762536342	0.8	0.544775224122235	0.271755250666639	0.268333068128423	0.0038	0.0045	0.0227	0.1263	0.0066	0.1855	0.2147	0.0123	0.0017	0.0091	0.0049	0.0066	0.0022	0.0071	0.011	0.1317	0.1591	0.0025	0.0024	0.0091	0.0243	0.0106	0.0122	0.0138	0.0077	0.0021
11	rs79226878	17877764	0.84	0.289034762536342	0.8	0.544775224122235	0.263964867368834	0.269022860928365	0.0039	0.0045	0.0227	0.1264	0.0067	0.1855	0.2147	0.0123	0.0017	0.0091	0.0049	0.0066	0.0022	0.0071	0.011	0.1318	0.1591	0.0025	0.0024	0.0091	0.0243	0.0106	0.0121	0.0137	0.0076	0.0021
11	rs116900295	17883383	0.84	0.289034762536342	0.79	0.597486775499064	0.24081271142214	0.258506954013813	0.0039	0.0045	0.0228	0.1265	0.0069	0.1854	0.2147	0.0123	0.0017	0.0091	0.0049	0.0067	0.0022	0.007	0.0109	0.132	0.1592	0.0025	0.0024	0.0091	0.0242	0.0105	0.012	0.0137	0.0075	0.0022
11	rs58501231	17891959	0.83	0.326509998324372	0.79	0.597486775499064	0.209070892569112	0.218988660934331	0.004	0.0045	0.0229	0.1268	0.0066	0.1852	0.2149	0.0122	0.0017	0.0092	0.0048	0.007	0.0023	0.0069	0.0106	0.1328	0.1594	0.0024	0.0025	0.0091	0.0241	0.0104	0.0118	0.0135	0.0072	0.0022
11	rs549589	17893113	0.83	0.326509998324372	0.79	0.597486775499064	0.181527519444748	0.221902871744182	0.0039	0.0044	0.0229	0.1269	0.0066	0.1852	0.2149	0.0122	0.0017	0.0092	0.0048	0.007	0.0023	0.0069	0.0106	0.1328	0.1595	0.0024	0.0025	0.0092	0.0241	0.0104	0.0118	0.0135	0.0072	0.0022
11	rs118027496	17897201	0.83	0.326509998324372	0.79	0.597486775499064	0.182413585859256	0.22439526242561	0.0038	0.0044	0.0229	0.127	0.0066	0.1853	0.2149	0.0121	0.0017	0.0092	0.0048	0.007	0.0023	0.0069	0.0105	0.1329	0.1595	0.0025	0.0025	0.0091	0.024	0.0103	0.0118	0.0134	0.0072	0.0022
11	rs74334417	17898719	0.83	0.326509998324372	0.79	0.597486775499064	0.170483653288721	0.229188496529739	0.0038	0.0044	0.023	0.1273	0.0066	0.1855	0.2149	0.0121	0.0018	0.0092	0.0048	0.007	0.0023	0.0069	0.0103	0.133	0.1595	0.0026	0.0025	0.009	0.0237	0.0103	0.0117	0.0134	0.0071	0.0021
11	rs75267244	17900750	0.83	0.326509998324372	0.79	0.597486775499064	0.158100648604012	0.251269512319485	0.0038	0.0045	0.023	0.1277	0.0066	0.1858	0.2149	0.012	0.0018	0.0092	0.0048	0.0071	0.0023	0.0069	0.01	0.1333	0.1596	0.0027	0.0025	0.0089	0.0234	0.0103	0.0115	0.0133	0.007	0.0021
11	rs533711	17901878	0.82	0.36720095628419	0.79	0.597486775499064	0.147500918694257	0.196243503868553	0.0037	0.0045	0.0231	0.1279	0.0066	0.1859	0.2149	0.012	0.0019	0.0092	0.0048	0.0071	0.0023	0.0069	0.0099	0.1334	0.1597	0.0027	0.0025	0.0089	0.0232	0.0102	0.0115	0.0132	0.0069	0.0021
11	rs12295674	17911963	0.82	0.36720095628419	0.79	0.597486775499064	0.130373896890481	0.205980167156929	0.0038	0.0045	0.0232	0.1282	0.0066	0.1862	0.2151	0.0118	0.002	0.0091	0.0048	0.0072	0.0023	0.0068	0.0096	0.1336	0.1601	0.0028	0.0025	0.0088	0.0232	0.0102	0.011	0.0127	0.0069	0.0021
11	rs117311564	17912901	0.82	0.36720095628419	0.79	0.597486775499064	0.130282953259555	0.20366263355854	0.0038	0.0045	0.0232	0.1282	0.0066	0.1862	0.2151	0.0117	0.002	0.0091	0.0048	0.0072	0.0023	0.0068	0.0096	0.1336	0.1601	0.0028	0.0025	0.0088	0.0232	0.0102	0.011	0.0127	0.0069	0.0021
11	rs61882440	17913170	0.82	0.36720095628419	0.79	0.597486775499064	0.130404219958189	0.204714973065625	0.0038	0.0045	0.0232	0.1282	0.0066	0.1862	0.2151	0.0117	0.002	0.0091	0.0048	0.0072	0.0023	0.0068	0.0096	0.1336	0.1601	0.0028	0.0025	0.0088	0.0232	0.0102	0.011	0.0127	0.0069	0.0021
11	rs11024427	17924341	0.82	0.36720095628419	0.79	0.597486775499064	0.128983641883601	0.189533211808396	0.0038	0.0045	0.0233	0.1281	0.0067	0.1861	0.2152	0.0117	0.002	0.0092	0.0048	0.0074	0.0023	0.0068	0.0093	0.1335	0.1602	0.0029	0.0025	0.0088	0.0232	0.0103	0.011	0.0125	0.0068	0.0021
11	rs61882448	17929728	0.82	0.36720095628419	0.79	0.597486775499064	0.1238650761482	0.175153848982638	0.0038	0.0045	0.0234	0.1281	0.0068	0.186	0.2153	0.0117	0.002	0.0092	0.0048	0.0076	0.0023	0.0069	0.0093	0.1335	0.1602	0.0029	0.0025	0.0089	0.0232	0.0104	0.011	0.0123	0.0067	0.002
11	rs529191	17930293	0.82	0.36720095628419	0.79	0.597486775499064	0.123512658006409	0.160397311838853	0.0038	0.0045	0.0234	0.1281	0.0068	0.186	0.2153	0.0117	0.002	0.0091	0.0048	0.0076	0.0023	0.0069	0.0093	0.1335	0.1602	0.0029	0.0025	0.0089	0.0232	0.0104	0.011	0.0122	0.0067	0.002
11	rs2237920	17949838	0.81	0.411214762386647	0.79	0.597486775499064	0.0765446376182642	0.119709645627486	0.004	0.0045	0.0237	0.1288	0.0066	0.1867	0.2141	0.0119	0.0021	0.0092	0.0049	0.0082	0.0021	0.0068	0.0096	0.1315	0.1613	0.0027	0.0024	0.0095	0.0229	0.0106	0.0105	0.012	0.0072	0.0017
11	rs4757605	17950104	0.81	0.411214762386647	0.79	0.597486775499064	0.0764577322126963	0.120057941307694	0.004	0.0045	0.0237	0.1288	0.0066	0.1867	0.2141	0.0119	0.0021	0.0092	0.0049	0.0082	0.0021	0.0068	0.0096	0.1315	0.1613	0.0027	0.0024	0.0095	0.0229	0.0106	0.0105	0.012	0.0072	0.0017
11	rs117147437	17965443	0.81	0.411214762386647	0.79	0.597486775499064	0.0844895111967376	0.132846540895029	0.004	0.0045	0.0237	0.1287	0.0065	0.1871	0.214	0.0119	0.0021	0.0092	0.0049	0.0082	0.0021	0.0068	0.0096	0.1316	0.1611	0.0027	0.0024	0.0094	0.023	0.0106	0.0105	0.012	0.0071	0.0017
11	rs7940947	17970797	0.81	0.411214762386647	0.79	0.597486775499064	0.0848837476441182	0.135115418735565	0.004	0.0045	0.0237	0.1286	0.0065	0.1871	0.214	0.0119	0.0021	0.0092	0.0049	0.0082	0.0021	0.0068	0.0096	0.1316	0.1611	0.0027	0.0024	0.0094	0.023	0.0106	0.0105	0.012	0.0071	0.0017
11	rs78983253	17990586	0.81	0.411214762386647	0.79	0.597486775499064	0.0951224123517938	0.125327822775467	0.004	0.0044	0.0237	0.1284	0.0064	0.1875	0.2139	0.0119	0.0021	0.0093	0.0049	0.0082	0.0021	0.0068	0.0095	0.1317	0.161	0.0027	0.0024	0.0093	0.0231	0.0106	0.0105	0.012	0.0071	0.0017
11	rs10832871	18017064	0.81	0.411214762386647	0.79	0.597486775499064	0.106132041758243	0.117368653990586	0.004	0.0044	0.0237	0.1283	0.0064	0.1879	0.2139	0.0119	0.002	0.0093	0.005	0.0082	0.002	0.0068	0.0095	0.1318	0.1609	0.0027	0.0024	0.0093	0.0232	0.0106	0.0106	0.012	0.0071	0.0017
11	rs887242	18021316	0.81	0.411214762386647	0.79	0.597486775499064	0.110791600242235	0.112739437673692	0.004	0.0044	0.0236	0.1282	0.0063	0.188	0.2139	0.0118	0.002	0.0093	0.0049	0.0082	0.002	0.0067	0.0095	0.1319	0.1609	0.0027	0.0024	0.0092	0.0232	0.0105	0.0106	0.0121	0.007	0.0017
11	rs74892990	18035269	0.81	0.411214762386647	0.8	0.544775224122235	0.143742517312322	0.122770114142008	0.0039	0.0043	0.0237	0.1283	0.0063	0.1879	0.2141	0.0116	0.0018	0.0096	0.0049	0.0081	0.002	0.0066	0.0094	0.1323	0.1608	0.0023	0.0025	0.0091	0.0232	0.0105	0.0105	0.012	0.0078	0.0016
11	rs74713675	18039772	0.81	0.411214762386647	0.8	0.544775224122235	0.177279916690721	0.129514703686575	0.0038	0.0043	0.0237	0.1283	0.0062	0.1878	0.2142	0.0116	0.0017	0.0097	0.0049	0.0081	0.0019	0.0065	0.0093	0.1325	0.1608	0.0022	0.0025	0.0094	0.0232	0.0103	0.0108	0.0119	0.0081	0.0016
11	rs35527095	18044640	0.81	0.411214762386647	0.8	0.544775224122235	0.223569733223246	0.121105112509789	0.0037	0.0043	0.0237	0.1283	0.0062	0.1877	0.2143	0.0115	0.0016	0.0099	0.0049	0.0081	0.0019	0.0064	0.0093	0.1327	0.1608	0.002	0.0025	0.0093	0.0233	0.0103	0.0108	0.0118	0.0085	0.0015
11	rs1799913	18047255	0.81	0.411214762386647	0.8	0.544775224122235	0.247697733168283	0.121454929311561	0.0037	0.0043	0.0237	0.1283	0.0062	0.1877	0.2143	0.0115	0.0016	0.0099	0.0049	0.0081	0.0019	0.0063	0.0093	0.1328	0.1608	0.0019	0.0025	0.0093	0.0233	0.0103	0.0107	0.0118	0.0087	0.0015
11	rs1800532	18047816	0.81	0.411214762386647	0.8	0.544775224122235	0.249325465390198	0.119448674213855	0.0037	0.0043	0.0237	0.1283	0.0062	0.1876	0.2143	0.0115	0.0016	0.0099	0.0049	0.0081	0.0019	0.0064	0.0093	0.1328	0.1607	0.0019	0.0025	0.0093	0.0232	0.0104	0.0108	0.0118	0.0087	0.0015
11	rs11606304	18052248	0.81	0.411214762386647	0.8	0.544775224122235	0.254377375636831	0.119361731469192	0.0037	0.0043	0.0237	0.1283	0.0062	0.1876	0.2142	0.0115	0.0016	0.0099	0.0049	0.0081	0.0019	0.0064	0.0092	0.1329	0.1609	0.0019	0.0026	0.0093	0.0232	0.0104	0.0108	0.0118	0.0087	0.0015
11	rs10488683	18053545	0.81	0.411214762386647	0.8	0.544775224122235	0.255314036132419	0.118667049711848	0.0037	0.0043	0.0237	0.1283	0.0062	0.1876	0.2142	0.0115	0.0016	0.0099	0.0049	0.0081	0.0019	0.0064	0.0092	0.1329	0.1608	0.0019	0.0026	0.0093	0.0232	0.0104	0.0108	0.0118	0.0087	0.0015
11	rs211106	18058026	0.81	0.411214762386647	0.8	0.544775224122235	0.214099644316701	0.125150796408133	0.0034	0.0043	0.0237	0.1289	0.0062	0.1879	0.2141	0.0114	0.0015	0.01	0.0049	0.008	0.0018	0.0064	0.0092	0.1331	0.1608	0.0019	0.0025	0.0092	0.0232	0.0104	0.0106	0.0116	0.0087	0.0015
11	rs4537731	18068882	0.81	0.411214762386647	0.8	0.544775224122235	0.162835961213039	0.149398206452259	0.0036	0.0042	0.0237	0.1293	0.006	0.1869	0.2157	0.0111	0.0014	0.0106	0.0049	0.008	0.0018	0.0061	0.0091	0.1331	0.1614	0.0018	0.002	0.009	0.0231	0.0104	0.0106	0.0118	0.0083	0.0014
11	rs7943725	18096091	0.81	0.411214762386647	0.79	0.597486775499064	0.145776553071817	0.156732056753697	0.0037	0.0042	0.0236	0.13	0.006	0.1867	0.2156	0.0111	0.0014	0.0106	0.0049	0.0078	0.0018	0.0062	0.009	0.1329	0.162	0.0017	0.0019	0.009	0.0229	0.0103	0.0105	0.0118	0.0083	0.0013
11	rs7944348	18096574	0.81	0.411214762386647	0.8	0.544775224122235	0.145711718768406	0.157212607074504	0.0037	0.0042	0.0236	0.13	0.006	0.1867	0.2156	0.0111	0.0014	0.0106	0.0049	0.0078	0.0018	0.0062	0.009	0.1329	0.162	0.0017	0.0019	0.009	0.0229	0.0103	0.0105	0.0118	0.0083	0.0013
11	rs35394666	18102014	0.81	0.411214762386647	0.79	0.597486775499064	0.145420176840438	0.165461279592916	0.0036	0.0042	0.0236	0.13	0.006	0.1867	0.2157	0.0111	0.0014	0.0106	0.0049	0.0078	0.0017	0.0061	0.009	0.133	0.162	0.0017	0.0019	0.009	0.0229	0.0103	0.0104	0.0118	0.0083	0.0013
11	rs112951201	18120918	0.81	0.411214762386647	0.8	0.544775224122235	0.14007348064116	0.17695490567372	0.0036	0.0041	0.0234	0.1305	0.006	0.1866	0.2159	0.0111	0.0013	0.0106	0.0049	0.0078	0.0017	0.0061	0.009	0.1331	0.1621	0.0016	0.0019	0.009	0.0228	0.0103	0.0104	0.0117	0.0083	0.0013
11	rs11024491	18126491	0.81	0.411214762386647	0.8	0.544775224122235	0.124985100139164	0.17695490567372	0.0035	0.0041	0.0234	0.1306	0.0059	0.187	0.2161	0.0111	0.0012	0.0106	0.0049	0.0078	0.0016	0.0061	0.009	0.1334	0.1615	0.0016	0.0018	0.009	0.0228	0.0104	0.0103	0.0118	0.0083	0.0013
11	rs77233279	18127464	0.81	0.411214762386647	0.79	0.597486775499064	0.124837378204238	0.183207028072746	0.0035	0.0041	0.0234	0.1306	0.0059	0.187	0.2161	0.0111	0.0012	0.0106	0.0049	0.0078	0.0016	0.0061	0.009	0.1334	0.1615	0.0016	0.0018	0.009	0.0228	0.0104	0.0103	0.0118	0.0083	0.0013
11	rs61884069	18138106	0.81	0.411214762386647	0.79	0.597486775499064	0.0928187439580642	0.151955488423524	0.0037	0.004	0.0236	0.133	0.0058	0.1854	0.2171	0.0109	9e-04	0.0108	0.005	0.0076	0.0017	0.0061	0.0089	0.1327	0.1623	0.0015	0.0015	0.009	0.0222	0.0109	0.0098	0.0115	0.008	0.0012
11	rs117408711	18141144	0.81	0.411214762386647	0.79	0.597486775499064	0.0934345134435533	0.15300179864157	0.0037	0.004	0.0236	0.133	0.0058	0.1853	0.2171	0.0109	9e-04	0.0108	0.005	0.0076	0.0016	0.0061	0.0089	0.1327	0.1624	0.0015	0.0015	0.009	0.0222	0.0109	0.0098	0.0115	0.008	0.0012
11	rs117573431	18157157	0.81	0.411214762386647	0.79	0.597486775499064	0.0935332749370343	0.151101331023699	0.0037	0.004	0.0236	0.1335	0.0057	0.1851	0.2173	0.0108	9e-04	0.0108	0.005	0.0076	0.0016	0.0061	0.0089	0.1326	0.1625	0.0015	0.0015	0.009	0.0221	0.011	0.0097	0.0115	0.008	0.0012
11	rs61733595	18158958	0.81	0.411214762386647	0.79	0.597486775499064	0.0928433254356482	0.144423980149105	0.0037	0.004	0.0236	0.1336	0.0057	0.185	0.2174	0.0108	9e-04	0.0108	0.005	0.0076	0.0016	0.0061	0.0089	0.1326	0.1626	0.0015	0.0015	0.009	0.0221	0.0111	0.0097	0.0115	0.008	0.0011
11	rs12291017	18158993	0.81	0.411214762386647	0.79	0.597486775499064	0.0927695933241728	0.145638438187969	0.0037	0.004	0.0236	0.1336	0.0057	0.185	0.2174	0.0108	9e-04	0.0108	0.005	0.0076	0.0016	0.0061	0.0089	0.1326	0.1626	0.0015	0.0015	0.009	0.0221	0.0111	0.0097	0.0115	0.008	0.0011
11	rs4274188	18159254	0.81	0.411214762386647	0.79	0.597486775499064	0.0927695933241728	0.147984245880633	0.0037	0.004	0.0236	0.1336	0.0057	0.185	0.2174	0.0108	9e-04	0.0108	0.005	0.0076	0.0016	0.0061	0.0089	0.1326	0.1626	0.0015	0.0015	0.009	0.0221	0.0111	0.0097	0.0115	0.008	0.0011
11	rs11024500	18162878	0.81	0.411214762386647	0.79	0.597486775499064	0.0944002452642063	0.141542879010678	0.0037	0.0039	0.0236	0.1337	0.0057	0.1849	0.2175	0.0108	9e-04	0.0108	0.005	0.0076	0.0016	0.0061	0.0089	0.1327	0.1627	0.0015	0.0014	0.009	0.0221	0.011	0.0097	0.0114	0.0079	0.0011
11	rs76214427	18165679	0.81	0.411214762386647	0.8	0.544775224122235	0.0829242579871079	0.372393188269182	0.0035	0.0039	0.0236	0.1335	0.0057	0.1825	0.217	0.0106	7e-04	0.0113	0.0055	0.0082	0.0016	0.0067	0.0082	0.1351	0.164	0.0012	0.0012	0.0091	0.0222	0.0108	0.009	0.0109	0.008	0.0011
11	rs16935044	18165766	0.81	0.411214762386647	0.8	0.544775224122235	0.0845821674091836	0.391907333697886	0.0035	0.0039	0.0236	0.1335	0.0057	0.1823	0.2169	0.0106	7e-04	0.0113	0.0056	0.0082	0.0016	0.0068	0.0081	0.1353	0.1641	0.0012	0.0012	0.0091	0.0222	0.0108	0.009	0.0108	0.008	0.001
11	rs17566849	18172582	0.81	0.411214762386647	0.8	0.544775224122235	0.0868725123684755	0.347314150895086	0.0034	0.0039	0.0237	0.1334	0.0058	0.1818	0.2168	0.0106	7e-04	0.0115	0.0057	0.0083	0.0016	0.0069	0.008	0.1358	0.1643	0.0012	0.0012	0.0091	0.0222	0.0108	0.0089	0.0107	0.008	0.001
11	rs2124375	18191589	0.81	0.411214762386647	0.81	0.49521423796015	0.0856290172029502	0.275834932290775	0.0034	0.004	0.0235	0.1332	0.0058	0.1819	0.2169	0.0106	7e-04	0.0115	0.0056	0.0083	0.0016	0.0068	0.008	0.136	0.1647	0.0011	0.0012	0.0091	0.0222	0.0108	0.0089	0.0107	0.008	0.001
11	rs7107957	18193107	0.81	0.411214762386647	0.81	0.49521423796015	0.085605664666523	0.274560897683556	0.0034	0.004	0.0235	0.1332	0.0058	0.1819	0.2169	0.0106	7e-04	0.0115	0.0056	0.0083	0.0016	0.0068	0.008	0.1359	0.1647	0.0011	0.0012	0.0091	0.0222	0.0108	0.0089	0.0107	0.008	0.001
11	rs2403247	18193840	0.81	0.411214762386647	0.83	0.405269641990714	0.0855589717657419	0.277691313097827	0.0034	0.004	0.0235	0.1332	0.0058	0.182	0.2169	0.0105	7e-04	0.0115	0.0056	0.0083	0.0016	0.0068	0.008	0.1359	0.1647	0.0011	0.0012	0.0091	0.0222	0.0108	0.0089	0.0107	0.008	0.001
11	rs11024529	18194348	0.81	0.411214762386647	0.86	0.29215087580064	0.0854656346475625	0.276762643611842	0.0034	0.004	0.0235	0.1332	0.0058	0.1821	0.2169	0.0105	7e-04	0.0115	0.0056	0.0083	0.0016	0.0068	0.008	0.1358	0.1647	0.0011	0.0012	0.0091	0.0222	0.0108	0.0089	0.0107	0.008	0.001
11	rs2468774	18194827	0.81	0.411214762386647	0.88	0.230271256315472	0.0850696758201637	0.275603154425905	0.0034	0.004	0.0235	0.1332	0.0058	0.1823	0.2169	0.0105	7e-04	0.0115	0.0056	0.0083	0.0016	0.0068	0.008	0.1356	0.1647	0.0011	0.0012	0.0091	0.0222	0.0108	0.0089	0.0107	0.008	0.001
11	rs2445180	18194878	0.81	0.411214762386647	0.88	0.230271256315472	0.0856290172029502	0.275255600239496	0.0035	0.004	0.0234	0.1332	0.0058	0.1822	0.217	0.0105	7e-04	0.0115	0.0056	0.0083	0.0017	0.0068	0.0079	0.1354	0.1647	0.0011	0.0012	0.0091	0.0222	0.0107	0.0089	0.0106	0.008	0.001
11	rs11024532	18195348	0.81	0.411214762386647	0.88	0.230271256315472	0.0814907552847499	0.282115512348375	0.0035	0.0039	0.0234	0.1334	0.0058	0.1822	0.2169	0.0105	8e-04	0.0115	0.0056	0.0083	0.0017	0.0068	0.0079	0.1354	0.1648	0.0011	0.0012	0.0091	0.0222	0.0107	0.0089	0.0106	0.008	0.001
11	rs12418109	18209334	0.81	0.411214762386647	0.88	0.230271256315472	0.0738376510674263	0.288556699369835	0.0034	0.0039	0.0235	0.1338	0.0058	0.1821	0.2165	0.0104	0.0011	0.0115	0.0056	0.0083	0.0017	0.0068	0.0079	0.1352	0.1649	0.0011	0.0012	0.009	0.0223	0.0107	0.009	0.0106	0.008	0.001
11	rs76723147	18209585	0.81	0.411214762386647	0.88	0.230271256315472	0.0738376510674263	0.291734891674382	0.0034	0.0039	0.0235	0.1338	0.0058	0.1821	0.2165	0.0104	0.0011	0.0115	0.0056	0.0083	0.0017	0.0068	0.0079	0.1352	0.1649	0.0011	0.0012	0.009	0.0223	0.0107	0.009	0.0106	0.008	0.001
11	rs7130056	18210204	0.81	0.411214762386647	0.89	0.20310604818777	0.0656187160542293	0.282932830997095	0.0035	0.0039	0.0235	0.1339	0.0058	0.182	0.2165	0.0104	0.0012	0.0115	0.0056	0.0083	0.0017	0.0068	0.0079	0.135	0.1649	0.0014	0.0011	0.009	0.0223	0.0107	0.009	0.0106	0.008	0.001
11	rs7936382	18210814	0.81	0.411214762386647	0.89	0.20310604818777	0.064913385817673	0.282232227848496	0.0035	0.0039	0.0236	0.1348	0.0058	0.182	0.2171	0.0104	0.0012	0.0115	0.0056	0.0083	0.0017	0.0057	0.0079	0.135	0.1655	0.0014	0.0011	0.009	0.0223	0.0107	0.009	0.0101	0.0073	0.001
11	rs4417246	18212384	0.81	0.411214762386647	0.89	0.20310604818777	0.0653830499956184	0.279318783831548	0.0035	0.0039	0.0236	0.1348	0.0059	0.182	0.2171	0.0104	0.0012	0.0115	0.0056	0.0083	0.0017	0.0057	0.0079	0.135	0.1655	0.0014	0.0011	0.009	0.0223	0.0107	0.009	0.0101	0.0073	0.001
11	rs113476339	18212985	0.81	0.411214762386647	0.9	0.178319663885856	0.0651479400555332	0.273519860103725	0.0035	0.0039	0.0236	0.1348	0.0059	0.182	0.2171	0.0104	0.0012	0.0115	0.0056	0.0083	0.0017	0.0056	0.0079	0.135	0.1658	0.0014	0.0011	0.009	0.0223	0.0107	0.009	0.0101	0.0071	0.001
11	rs1356979	18219240	0.8	0.458652199356866	0.9	0.178319663885856	0.0868725123684755	0.317654058953631	0.0037	0.004	0.0232	0.1345	0.0061	0.1813	0.2175	0.0101	0.0013	0.0117	0.0055	0.0087	0.0017	0.0056	0.008	0.1354	0.1649	0.0015	0.0012	0.0088	0.0229	0.0107	0.0088	0.0099	0.0071	0.0011
11	rs56385514	18220150	0.8	0.458652199356866	0.9	0.178319663885856	0.103848663897656	0.299072695081142	0.0039	0.004	0.0232	0.1352	0.006	0.1807	0.2176	0.0099	0.0014	0.0117	0.0053	0.0089	0.0016	0.0055	0.0081	0.1359	0.1641	0.0016	0.0012	0.0087	0.0231	0.0107	0.0087	0.0098	0.0071	0.0011
11	rs2468804	18224752	0.79	0.509607847349147	0.9	0.178319663885856	0.110106636386123	0.252508831443636	0.004	0.004	0.0232	0.1359	0.006	0.1802	0.2176	0.0097	0.0015	0.0118	0.0051	0.0091	0.0016	0.0055	0.0083	0.1362	0.1634	0.0017	0.0012	0.0087	0.0233	0.0107	0.0086	0.0099	0.007	0.0011
11	rs4757627	18231289	0.79	0.509607847349147	0.9	0.178319663885856	0.116620748156945	0.23876192736424	0.0041	0.0039	0.0231	0.1355	0.006	0.1803	0.2176	0.0097	0.0015	0.0118	0.0051	0.0092	0.0016	0.0054	0.0083	0.1359	0.1638	0.0017	0.0012	0.0086	0.0234	0.0105	0.0087	0.0103	0.0068	0.0012
11	rs17490201	18244937	0.79	0.509607847349147	0.9	0.178319663885856	0.114171911357444	0.235336239551216	0.0041	0.0039	0.0231	0.1353	0.0063	0.1802	0.2176	0.0097	0.0016	0.0119	0.0051	0.0093	0.0016	0.0054	0.0083	0.1356	0.1639	0.0017	0.0012	0.0086	0.0234	0.0104	0.0088	0.0102	0.0068	0.0012
11	rs4757628	18245666	0.79	0.509607847349147	0.9	0.178319663885856	0.113641352356624	0.234454778689623	0.0041	0.0039	0.0231	0.1353	0.0063	0.1802	0.2176	0.0097	0.0016	0.0119	0.0051	0.0093	0.0016	0.0054	0.0083	0.1356	0.1639	0.0017	0.0012	0.0086	0.0234	0.0104	0.0088	0.0102	0.0068	0.0012
11	rs12797664	18251667	0.79	0.509607847349147	0.9	0.178319663885856	0.113307045675389	0.235115774492863	0.0042	0.0039	0.0231	0.1352	0.0063	0.1801	0.2176	0.0097	0.0016	0.0118	0.0051	0.0093	0.0016	0.0054	0.0083	0.1356	0.164	0.0017	0.0012	0.0086	0.0234	0.0103	0.0088	0.0103	0.0068	0.0012
11	rs72881545	18252716	0.79	0.509607847349147	0.9	0.178319663885856	0.111534309197853	0.226134444403144	0.0042	0.0039	0.0231	0.1352	0.0063	0.1802	0.2176	0.0097	0.0016	0.0118	0.0051	0.0093	0.0016	0.0054	0.0083	0.1355	0.1641	0.0017	0.0012	0.0086	0.0234	0.0104	0.0088	0.0102	0.0068	0.0012
11	rs2460827	18253176	0.79	0.509607847349147	0.9	0.178319663885856	0.110819053376275	0.220714078183654	0.0042	0.0039	0.0231	0.1352	0.0063	0.1802	0.2176	0.0097	0.0016	0.0118	0.0051	0.0093	0.0016	0.0054	0.0083	0.1355	0.1641	0.0017	0.0012	0.0086	0.0234	0.0104	0.0088	0.0103	0.0068	0.0012
11	rs2925145	18257123	0.79	0.509607847349147	0.88	0.230271256315472	0.113001130365796	0.221686572135252	0.0042	0.0039	0.0231	0.1351	0.0063	0.1804	0.2174	0.0097	0.0016	0.0117	0.0051	0.0093	0.0015	0.0054	0.0082	0.1355	0.1642	0.0017	0.0012	0.0086	0.0235	0.0101	0.0088	0.0106	0.0068	0.0012
11	rs1520886	18264738	0.79	0.509607847349147	0.88	0.230271256315472	0.173054529526058	0.256578203829785	0.0044	0.0037	0.0229	0.1344	0.0061	0.1807	0.2173	0.0096	0.0016	0.0116	0.0051	0.0096	0.0015	0.0055	0.0082	0.1342	0.1644	0.0018	0.0013	0.0086	0.0241	0.0099	0.0092	0.0114	0.0068	0.0012
11	rs12282742	18265799	0.8	0.458652199356866	0.87	0.259919603286658	0.205452298693017	0.254654001453538	0.0046	0.0035	0.0226	0.1339	0.0063	0.1814	0.2187	0.0095	0.0016	0.0116	0.0051	0.0096	0.0015	0.0055	0.0086	0.1322	0.164	0.0018	0.0013	0.0087	0.0243	0.0096	0.0096	0.012	0.0064	0.0012
11	Affx-4658285	18267027	0.8	0.458652199356866	0.87	0.259919603286658	0.250119448687995	0.297173804336051	0.0047	0.0034	0.0223	0.1333	0.0065	0.1819	0.2202	0.0091	0.0016	0.0114	0.005	0.0098	0.0014	0.0055	0.0089	0.1308	0.1639	0.0017	0.0012	0.0088	0.0248	0.0094	0.0097	0.0125	0.0059	0.0012
11	rs4636649	18274671	0.79	0.509607847349147	0.87	0.259919603286658	0.46186203216195	0.154910747788584	0.0049	0.0032	0.0224	0.1341	0.0067	0.1824	0.2205	0.008	0.0014	0.011	0.0049	0.0106	0.0012	0.0056	0.0097	0.1291	0.1618	0.0019	0.0011	0.0092	0.0264	0.009	0.0097	0.0143	0.005	0.001
11	rs7927542	18275477	0.79	0.509607847349147	0.87	0.259919603286658	0.536143112758734	0.122857982015617	0.005	0.0031	0.0223	0.1343	0.0067	0.1821	0.221	0.0078	0.0014	0.011	0.0049	0.0105	0.0013	0.0056	0.0095	0.1288	0.1622	0.0017	0.0012	0.0092	0.0265	0.0089	0.0097	0.0147	0.005	0.001
11	rs11024585	18276223	0.79	0.509607847349147	0.87	0.259919603286658	0.532823178448868	0.0703823905035144	0.0049	0.0032	0.0219	0.135	0.0066	0.1819	0.2223	0.0072	0.0013	0.0107	0.0048	0.0108	0.0012	0.0056	0.0098	0.1282	0.1632	0.0017	0.001	0.009	0.0262	0.0088	0.0094	0.0148	0.0048	0.001
11	rs4609582	18277763	0.78	0.56417027826485	0.87	0.259919603286658	0.63215977036939	0.0620018437431966	0.005	0.0033	0.0218	0.1356	0.0066	0.1828	0.223	0.0069	0.001	0.0105	0.0047	0.0109	0.0011	0.0055	0.0102	0.1282	0.1625	0.0017	9e-04	0.0088	0.0257	0.009	0.0093	0.0151	0.0047	0.001
11	rs2045272	18278098	0.78	0.56417027826485	0.87	0.259919603286658	0.616901547150849	0.0469181924348077	0.005	0.0033	0.0217	0.136	0.0066	0.1827	0.2231	0.0069	9e-04	0.0105	0.0047	0.0109	0.0011	0.0055	0.0103	0.1281	0.1628	0.0018	9e-04	0.0088	0.0255	0.009	0.0092	0.0151	0.0047	9e-04
11	rs1993373	18280635	0.78	0.56417027826485	0.87	0.259919603286658	0.650294632557546	0.0374887469099659	0.005	0.0033	0.0218	0.136	0.0066	0.1826	0.2233	0.0069	9e-04	0.0105	0.0048	0.0109	0.0011	0.0055	0.0103	0.128	0.1626	0.0018	9e-04	0.0088	0.0254	0.009	0.0092	0.0152	0.0044	9e-04
11	rs61882737	18280646	0.78	0.56417027826485	0.87	0.259919603286658	0.648015025198418	0.0375423738205009	0.005	0.0033	0.0218	0.136	0.0066	0.1826	0.2233	0.0069	9e-04	0.0105	0.0048	0.0109	0.0011	0.0055	0.0103	0.128	0.1626	0.0018	9e-04	0.0088	0.0255	0.009	0.0092	0.0152	0.0044	9e-04
11	rs36096297	18281786	0.78	0.56417027826485	0.87	0.259919603286658	0.631034104045882	0.0409347176008474	0.005	0.0033	0.0218	0.1359	0.0066	0.1826	0.2235	0.0072	9e-04	0.0104	0.0047	0.0105	0.0011	0.0055	0.0104	0.1282	0.1628	0.0018	9e-04	0.0088	0.0255	0.009	0.0091	0.0152	0.0043	9e-04
11	rs11603089	18282051	0.78	0.56417027826485	0.87	0.259919603286658	0.618921460655011	0.0416627261370091	0.005	0.0033	0.0218	0.136	0.0066	0.1827	0.2235	0.0072	9e-04	0.0103	0.0047	0.0105	0.0011	0.0055	0.0104	0.1278	0.1631	0.0018	9e-04	0.0088	0.0255	0.009	0.0091	0.0152	0.0042	9e-04
11	rs11024591	18285205	0.78	0.56417027826485	0.88	0.230271256315472	0.524275851132895	0.0318542192161454	0.005	0.0033	0.0218	0.1361	0.0066	0.1829	0.2232	0.0072	0.001	0.0102	0.0047	0.0107	0.0012	0.0055	0.0106	0.1273	0.1629	0.0018	0.001	0.0088	0.0253	0.0093	0.0091	0.0153	0.0042	0.001
11	rs2445166	18287809	0.78	0.56417027826485	0.88	0.230271256315472	0.455813549113086	0.0205659017724274	0.0049	0.0033	0.0217	0.1357	0.0066	0.1826	0.2228	0.0072	9e-04	0.0101	0.0047	0.011	0.0012	0.0055	0.0108	0.1266	0.1626	0.0019	0.0012	0.0087	0.0255	0.0108	0.0091	0.0154	0.0042	0.001
11	rs15790	18291312	0.78	0.56417027826485	0.86	0.29215087580064	0.429958694573265	0.0208906907801202	0.0049	0.0033	0.0216	0.1357	0.0066	0.1828	0.2228	0.0072	9e-04	0.0099	0.0047	0.0112	0.0012	0.0055	0.0109	0.1262	0.1628	0.0019	0.0012	0.0087	0.0255	0.0109	0.009	0.0154	0.0041	0.001
11	rs11024598	18291736	0.78	0.56417027826485	0.86	0.29215087580064	0.419073609813661	0.0198839116395791	0.0049	0.0033	0.0216	0.1358	0.0066	0.1829	0.2228	0.0072	9e-04	0.0098	0.0047	0.0112	0.0012	0.0055	0.011	0.1259	0.163	0.0019	0.0012	0.0087	0.0256	0.0109	0.009	0.0154	0.0041	0.001
11	rs7123088	18293709	0.78	0.56417027826485	0.86	0.29215087580064	0.394965428097133	0.0211358964270646	0.0049	0.0033	0.0215	0.1357	0.0067	0.1829	0.2229	0.0072	9e-04	0.0098	0.0047	0.0114	0.0012	0.0055	0.0112	0.1256	0.1629	0.0019	0.0012	0.0087	0.025	0.011	0.009	0.0156	0.0042	9e-04
11	rs61884288	18303533	0.78	0.56417027826485	0.86	0.29215087580064	0.366370189501525	0.0154956374551599	0.0048	0.0032	0.0214	0.136	0.0068	0.1831	0.2235	0.0072	8e-04	0.0097	0.0048	0.0118	0.0011	0.0056	0.0114	0.1251	0.1626	0.002	0.0011	0.0087	0.0238	0.0112	0.0089	0.0158	0.0042	8e-04
11	rs2049129	18305333	0.78	0.56417027826485	0.86	0.29215087580064	0.363565452967196	0.0117421898049741	0.0048	0.0032	0.0214	0.1361	0.0068	0.1831	0.2236	0.0072	8e-04	0.0097	0.0048	0.0119	0.0011	0.0056	0.0114	0.1251	0.1625	0.002	0.0011	0.0087	0.0237	0.0112	0.0089	0.0158	0.0042	8e-04
11	rs11024603	18306399	0.78	0.56417027826485	0.86	0.29215087580064	0.35953960747683	0.011078144951507	0.0048	0.0032	0.0214	0.1361	0.0068	0.1831	0.2236	0.0072	7e-04	0.0098	0.0048	0.0119	0.0011	0.0056	0.0115	0.125	0.1624	0.002	0.0011	0.0087	0.0234	0.0113	0.0089	0.0159	0.0042	8e-04
11	rs76929453	18314359	0.78	0.56417027826485	0.86	0.29215087580064	0.329237585092232	0.00983710265062258	0.0048	0.0032	0.0214	0.1367	0.007	0.1823	0.2227	0.0071	9e-04	0.0097	0.0052	0.0123	0.001	0.0058	0.0119	0.1242	0.163	0.0021	0.001	0.0087	0.0233	0.0115	0.0088	0.0162	0.0043	7e-04
11	rs11024607	18318287	0.78	0.56417027826485	0.87	0.259919603286658	0.329544501088766	0.00859315483207594	0.0048	0.0032	0.0214	0.1367	0.007	0.1823	0.2226	0.0071	9e-04	0.0097	0.0052	0.0123	0.001	0.0058	0.0119	0.1242	0.163	0.0021	0.001	0.0087	0.0233	0.0115	0.0088	0.0162	0.0043	7e-04
11	rs7128017	18319180	0.78	0.56417027826485	0.87	0.259919603286658	0.32974919464924	0.00851504226801739	0.0048	0.0032	0.0214	0.1367	0.007	0.1823	0.2226	0.0071	9e-04	0.0097	0.0052	0.0123	0.001	0.0058	0.0119	0.1242	0.163	0.0021	0.001	0.0087	0.0233	0.0115	0.0088	0.0162	0.0043	7e-04
11	rs117906952	18319731	0.78	0.56417027826485	0.87	0.259919603286658	0.32944217917664	0.00848908689746889	0.0048	0.0032	0.0214	0.1367	0.007	0.1823	0.2226	0.0071	9e-04	0.0097	0.0052	0.0123	0.001	0.0058	0.0119	0.1242	0.163	0.0021	0.001	0.0087	0.0233	0.0115	0.0088	0.0162	0.0043	7e-04
11	rs4353250	18323517	0.78	0.56417027826485	0.87	0.259919603286658	0.328164554422255	0.00843729940266157	0.0048	0.0032	0.0214	0.1368	0.007	0.1823	0.2226	0.0071	9e-04	0.0097	0.0052	0.0123	0.001	0.0058	0.0119	0.1241	0.163	0.0021	0.001	0.0087	0.0233	0.0115	0.0088	0.0162	0.0043	7e-04
11	rs2403254	18325146	0.78	0.56417027826485	0.86	0.29215087580064	0.32847094802677	0.00785356208723923	0.0048	0.0032	0.0214	0.1368	0.007	0.1823	0.2225	0.0071	9e-04	0.0096	0.0052	0.0123	0.001	0.0058	0.0119	0.1241	0.163	0.0021	0.001	0.0087	0.0233	0.0115	0.0088	0.0162	0.0043	7e-04
11	rs10832918	18335684	0.78	0.56417027826485	0.86	0.29215087580064	0.320200378183818	0.00975333429757288	0.0048	0.0032	0.0215	0.1368	0.007	0.1823	0.2226	0.0071	9e-04	0.0096	0.0052	0.0124	0.001	0.0058	0.0119	0.1239	0.1631	0.0021	0.001	0.0087	0.0232	0.0116	0.0088	0.0162	0.0043	7e-04
11	rs11024621	18340241	0.78	0.56417027826485	0.86	0.29215087580064	0.320250781213576	0.0100339926587391	0.0048	0.0032	0.0215	0.1368	0.007	0.1823	0.2226	0.0071	9e-04	0.0096	0.0052	0.0124	0.001	0.0058	0.0119	0.1239	0.1632	0.0021	0.001	0.0087	0.0232	0.0116	0.0088	0.0162	0.0043	7e-04
11	rs76302117	18340278	0.78	0.56417027826485	0.86	0.29215087580064	0.320250781213576	0.0100622832198251	0.0048	0.0032	0.0215	0.1368	0.007	0.1823	0.2226	0.0071	9e-04	0.0096	0.0052	0.0124	0.001	0.0058	0.0119	0.1239	0.1632	0.0021	0.001	0.0087	0.0232	0.0116	0.0088	0.0162	0.0043	7e-04
11	rs117296741	18348186	0.78	0.56417027826485	0.86	0.29215087580064	0.285706735478211	0.0129353284743232	0.0048	0.0032	0.0215	0.1372	0.007	0.1822	0.2224	0.0071	0.001	0.0093	0.0052	0.0124	0.001	0.0058	0.012	0.1237	0.1631	0.0021	0.001	0.0086	0.0231	0.0117	0.0088	0.0162	0.0043	8e-04
11	rs4150563	18355102	0.78	0.56417027826485	0.86	0.29215087580064	0.278590423587696	0.0119266993199836	0.0048	0.0032	0.0215	0.1372	0.007	0.1822	0.2224	0.0071	0.001	0.0092	0.0052	0.0124	0.0011	0.0058	0.0121	0.1237	0.1631	0.0021	0.001	0.0086	0.0231	0.0117	0.0088	0.0162	0.0043	8e-04
11	rs4150592	18361376	0.78	0.56417027826485	0.86	0.29215087580064	0.277421523723584	0.0127750063988314	0.0048	0.0032	0.0215	0.1373	0.007	0.1822	0.2224	0.0071	0.001	0.0092	0.0052	0.0124	0.0011	0.0058	0.0121	0.1236	0.163	0.0021	0.001	0.0086	0.0231	0.0117	0.0088	0.0162	0.0043	8e-04
11	rs4150639	18369611	0.78	0.56417027826485	0.86	0.29215087580064	0.277608370033638	0.0129675137212098	0.0048	0.0032	0.0215	0.1373	0.007	0.1822	0.2224	0.0071	0.001	0.0092	0.0052	0.0124	0.0011	0.0058	0.0121	0.1236	0.163	0.0021	0.001	0.0086	0.0231	0.0116	0.0088	0.0162	0.0043	8e-04
11	rs4150674	18383584	0.78	0.56417027826485	0.86	0.29215087580064	0.274301914631375	0.0130643109999383	0.0048	0.0032	0.0216	0.1373	0.0069	0.1822	0.2223	0.0071	0.001	0.0091	0.0052	0.0125	0.0011	0.0058	0.0122	0.1236	0.163	0.0021	0.001	0.0086	0.0231	0.0116	0.0088	0.0162	0.0043	8e-04
11	rs1973849	18385946	0.78	0.56417027826485	0.86	0.29215087580064	0.275742953696276	0.0144574109197485	0.0048	0.0032	0.0216	0.1373	0.0069	0.1822	0.2223	0.0071	0.001	0.0091	0.0052	0.0125	0.0011	0.0058	0.0122	0.1235	0.163	0.0021	0.001	0.0086	0.0231	0.0116	0.0088	0.0162	0.0043	8e-04
11	rs72867002	18388464	0.78	0.56417027826485	0.86	0.29215087580064	0.276721452996652	0.0145255103414137	0.0048	0.0032	0.0216	0.1373	0.0069	0.1822	0.2224	0.0071	0.001	0.0091	0.0053	0.0125	0.0011	0.0058	0.0122	0.1235	0.163	0.0021	0.001	0.0086	0.023	0.0115	0.0088	0.0162	0.0043	8e-04
11	rs112997253	18396810	0.78	0.56417027826485	0.87	0.259919603286658	0.296682471335439	0.00229417623256253	0.0047	0.0034	0.0221	0.1359	0.007	0.1809	0.2215	0.0068	0.0011	0.0089	0.0057	0.0138	0.0014	0.0055	0.0138	0.1192	0.1631	0.0023	8e-04	0.0083	0.0239	0.0128	0.009	0.0171	0.0053	7e-04
11	rs12287183	18396819	0.78	0.56417027826485	0.86	0.29215087580064	0.296488862373939	0.00225580778728023	0.0047	0.0034	0.0221	0.1359	0.007	0.1809	0.2215	0.0068	0.0011	0.0089	0.0057	0.0138	0.0014	0.0055	0.0138	0.1192	0.1631	0.0023	8e-04	0.0083	0.0239	0.0128	0.009	0.0171	0.0053	7e-04
11	rs79038075	18402912	0.78	0.56417027826485	0.86	0.29215087580064	0.335817460978715	0.000399198069394089	0.0048	0.0035	0.0223	0.1353	0.0069	0.1803	0.2211	0.0068	0.0012	0.0088	0.0059	0.0142	0.0016	0.0056	0.0143	0.1178	0.1629	0.0025	8e-04	0.0082	0.0242	0.0132	0.0094	0.0174	0.0057	7e-04
11	rs75944548	18404416	0.78	0.56417027826485	0.86	0.29215087580064	0.33659297714562	0.000380354044600622	0.0048	0.0035	0.0223	0.1353	0.0069	0.1803	0.2211	0.0068	0.0012	0.0088	0.0059	0.0142	0.0016	0.0056	0.0143	0.1177	0.1629	0.0025	8e-04	0.0082	0.0242	0.0132	0.0094	0.0174	0.0057	7e-04
11	rs11024640	18411764	0.78	0.56417027826485	0.86	0.29215087580064	0.339184744032471	0.000362033891295305	0.0047	0.0035	0.0223	0.1352	0.007	0.1802	0.2211	0.0068	0.0012	0.0088	0.0059	0.0142	0.0016	0.0055	0.0144	0.1175	0.1629	0.0025	8e-04	0.0082	0.0242	0.0132	0.0094	0.0174	0.0057	7e-04
11	rs72868518	18413187	0.78	0.56417027826485	0.86	0.29215087580064	0.337887570016311	0.000322710311915343	0.0047	0.0035	0.0223	0.1352	0.007	0.1802	0.2211	0.0068	0.0012	0.0087	0.0059	0.0143	0.0016	0.0055	0.0144	0.1175	0.1629	0.0025	8e-04	0.0082	0.0242	0.0133	0.0094	0.0174	0.0057	7e-04
11	rs4757650	18415815	0.78	0.56417027826485	0.86	0.29215087580064	0.336541247139224	0.000310180515425275	0.0047	0.0035	0.0224	0.1352	0.007	0.1802	0.2211	0.0068	0.0012	0.0087	0.0059	0.0143	0.0016	0.0056	0.0144	0.1174	0.1629	0.0025	8e-04	0.0082	0.0242	0.0133	0.0094	0.0175	0.0057	7e-04
11	rs2249631	18416868	0.78	0.56417027826485	0.86	0.29215087580064	0.336851689158176	0.000266675201841791	0.0047	0.0035	0.0224	0.1351	0.007	0.1802	0.2211	0.0068	0.0012	0.0087	0.0059	0.0143	0.0016	0.0056	0.0145	0.1174	0.1629	0.0025	8e-04	0.0082	0.0242	0.0133	0.0094	0.0175	0.0057	7e-04
11	rs1830426	18419534	0.78	0.56417027826485	0.87	0.259919603286658	0.31818767007265	0.000220108467437012	0.0048	0.0033	0.0224	0.1351	0.007	0.18	0.2208	0.0068	0.0012	0.0087	0.0059	0.0144	0.0017	0.0057	0.0145	0.1173	0.163	0.0025	8e-04	0.0082	0.0242	0.0133	0.0094	0.0175	0.0059	8e-04
11	rs2896526	18419806	0.78	0.56417027826485	0.88	0.230271256315472	0.319746938178483	0.000181664565037717	0.0048	0.0033	0.0225	0.135	0.0071	0.1797	0.2208	0.0069	0.0012	0.0088	0.006	0.0144	0.0017	0.0057	0.0145	0.1173	0.1629	0.0025	8e-04	0.0082	0.0244	0.0134	0.0095	0.0175	0.0059	8e-04
11	rs10832934	18435700	0.78	0.56417027826485	0.88	0.230271256315472	0.286228903777076	0.000266675201841791	0.0048	0.0032	0.0221	0.1354	0.0071	0.1797	0.2204	0.007	0.0012	0.0085	0.0059	0.0144	0.0017	0.0058	0.0146	0.1172	0.1631	0.0024	8e-04	0.0082	0.0243	0.0135	0.0098	0.0174	0.0062	8e-04
11	rs117263641	18435817	0.78	0.56417027826485	0.88	0.230271256315472	0.286086443627941	0.000262908218874312	0.0048	0.0032	0.0221	0.1354	0.0071	0.1797	0.2204	0.007	0.0012	0.0085	0.0059	0.0144	0.0017	0.0058	0.0146	0.1172	0.1631	0.0024	8e-04	0.0082	0.0243	0.0135	0.0098	0.0174	0.0062	8e-04
11	rs73436701	18446663	0.77	0.622422290089237	0.88	0.230271256315472	0.280231323722885	0.000274302618892602	0.0048	0.0032	0.022	0.1355	0.0071	0.1796	0.2203	0.007	0.0012	0.0085	0.0059	0.0143	0.0016	0.0058	0.0146	0.1171	0.163	0.0024	8e-04	0.0082	0.0243	0.0135	0.0099	0.0174	0.0063	8e-04
11	rs117311572	18461178	0.77	0.622422290089237	0.88	0.230271256315472	0.275324168321278	0.000248150272711477	0.0048	0.0032	0.0219	0.1357	0.0071	0.1795	0.2203	0.007	0.0012	0.0085	0.0059	0.0143	0.0017	0.0058	0.0146	0.1171	0.1629	0.0024	8e-04	0.0082	0.0243	0.0135	0.0099	0.0174	0.0065	9e-04
11	rs35126672	18465392	0.77	0.622422290089237	0.88	0.230271256315472	0.273467049996728	0.000226936011565858	0.0048	0.0032	0.0219	0.1358	0.0071	0.1795	0.2203	0.007	0.0012	0.0085	0.0059	0.0143	0.0017	0.0058	0.0146	0.117	0.1629	0.0024	8e-04	0.0082	0.0243	0.0135	0.0099	0.0174	0.0065	9e-04
11	rs1881717	18472133	0.77	0.622422290089237	0.89	0.20310604818777	0.273930694238871	0.000357535291067921	0.0048	0.0032	0.0218	0.1361	0.0071	0.1798	0.2202	0.007	0.0011	0.0085	0.0059	0.0144	0.0016	0.0058	0.0146	0.1169	0.1628	0.0024	8e-04	0.0081	0.0242	0.0135	0.01	0.0174	0.0065	8e-04
11	rs117452260	18478663	0.77	0.622422290089237	0.88	0.230271256315472	0.243719274427067	0.00203308325303549	0.0045	0.003	0.022	0.1375	0.0071	0.1792	0.2199	0.0071	0.0011	0.0088	0.0059	0.0147	0.0014	0.006	0.0151	0.1148	0.1631	0.0022	7e-04	0.0081	0.0242	0.0139	0.0103	0.0173	0.0065	7e-04
11	rs11605559	18479211	0.77	0.622422290089237	0.88	0.230271256315472	0.240942445304763	0.00214284397980512	0.0045	0.0029	0.022	0.1376	0.0071	0.1792	0.2199	0.0071	0.0011	0.0088	0.0059	0.0147	0.0013	0.006	0.0151	0.1147	0.1632	0.0022	7e-04	0.0081	0.0242	0.0139	0.0104	0.0173	0.0065	7e-04
11	rs79648928	18488535	0.78	0.56417027826485	0.88	0.230271256315472	0.255671353587435	0.00552742830914574	0.0044	0.0029	0.0221	0.1387	0.0073	0.1777	0.2212	0.0071	9e-04	0.0092	0.0059	0.015	0.0012	0.0062	0.0157	0.1118	0.1645	0.002	5e-04	0.0081	0.0239	0.0139	0.0105	0.0174	0.0066	5e-04
11	rs76382327	18494774	0.78	0.56417027826485	0.88	0.230271256315472	0.256834518713807	0.0139517604891262	0.0043	0.0029	0.0221	0.1387	0.0075	0.1776	0.2208	0.0072	9e-04	0.0094	0.0063	0.0152	0.0011	0.0065	0.0159	0.1105	0.1648	0.0018	4e-04	0.0083	0.0238	0.014	0.0107	0.0173	0.0067	4e-04
11	rs17492613	18506679	0.78	0.56417027826485	0.89	0.20310604818777	0.257776100551259	0.0153551385752214	0.0043	0.0028	0.0222	0.1387	0.0076	0.1776	0.2206	0.0072	9e-04	0.0095	0.0064	0.0152	0.0011	0.0066	0.016	0.1099	0.1649	0.0017	4e-04	0.0084	0.0238	0.0141	0.0108	0.0173	0.0068	4e-04
11	rs79403725	18512447	0.78	0.56417027826485	0.89	0.20310604818777	0.258000563536787	0.0157075763400536	0.0042	0.0028	0.0222	0.1387	0.0076	0.1776	0.2205	0.0072	8e-04	0.0096	0.0065	0.0153	0.0011	0.0066	0.016	0.1097	0.1649	0.0017	3e-04	0.0084	0.0238	0.0141	0.0108	0.0173	0.0069	4e-04
11	rs76204461	18515062	0.78	0.56417027826485	0.89	0.20310604818777	0.264328721921541	0.0153902037302699	0.0043	0.0028	0.0223	0.1388	0.0077	0.1774	0.2203	0.0072	8e-04	0.0096	0.0064	0.0153	0.001	0.0067	0.016	0.1095	0.1653	0.0017	3e-04	0.0085	0.0239	0.0141	0.0109	0.0169	0.0069	4e-04
11	rs34670032	18516797	0.78	0.56417027826485	0.89	0.20310604818777	0.26537631869202	0.0154604531783686	0.0043	0.0028	0.0223	0.1388	0.0077	0.1774	0.2203	0.0073	8e-04	0.0097	0.0064	0.0153	0.001	0.0067	0.016	0.1095	0.1654	0.0018	3e-04	0.0085	0.0239	0.0141	0.0109	0.0169	0.0069	4e-04
11	rs11024685	18519609	0.78	0.56417027826485	0.89	0.20310604818777	0.267020546791475	0.0152501814833402	0.0043	0.0028	0.0223	0.1388	0.0077	0.1773	0.2203	0.0073	8e-04	0.0097	0.0063	0.0153	0.001	0.0067	0.016	0.1095	0.1654	0.0018	3e-04	0.0085	0.0239	0.0141	0.0109	0.0169	0.0069	4e-04
11	rs76797067	18520705	0.78	0.56417027826485	0.89	0.20310604818777	0.266974799469717	0.0152501814833402	0.0043	0.0028	0.0223	0.1388	0.0077	0.1773	0.2203	0.0073	8e-04	0.0097	0.0063	0.0153	0.001	0.0067	0.016	0.1095	0.1654	0.0018	3e-04	0.0085	0.0239	0.0141	0.0109	0.0169	0.007	4e-04
11	rs4298881	18528792	0.78	0.56417027826485	0.89	0.20310604818777	0.273467049996728	0.0146964572522112	0.0042	0.0028	0.0224	0.1389	0.0077	0.1773	0.2203	0.0073	8e-04	0.0097	0.0064	0.0153	0.001	0.0067	0.016	0.1094	0.1654	0.0018	3e-04	0.0085	0.024	0.0141	0.0109	0.0168	0.007	4e-04
11	rs16935504	18535331	0.78	0.56417027826485	0.89	0.20310604818777	0.271385894836242	0.0152851274436684	0.0042	0.0028	0.0224	0.1389	0.0077	0.1775	0.2203	0.0073	8e-04	0.0097	0.0063	0.0153	0.001	0.0067	0.016	0.1093	0.1654	0.0017	3e-04	0.0086	0.024	0.0141	0.0109	0.0169	0.007	4e-04
11	rs7942548	18537800	0.78	0.56417027826485	0.89	0.20310604818777	0.269451229269325	0.0159923811496236	0.0042	0.0029	0.0223	0.1389	0.0077	0.1776	0.2204	0.0073	8e-04	0.0097	0.0063	0.0153	0.001	0.0067	0.016	0.1091	0.1654	0.0017	3e-04	0.0086	0.0239	0.0141	0.0109	0.0169	0.0069	4e-04
11	rs6486431	18542227	0.78	0.56417027826485	0.91	0.155803491158275	0.266060744795066	0.0167154648821006	0.0042	0.0028	0.0222	0.1387	0.0077	0.1778	0.2204	0.0073	8e-04	0.0097	0.0063	0.0153	0.001	0.0067	0.0164	0.1092	0.1648	0.0017	3e-04	0.0087	0.024	0.0141	0.0109	0.017	0.0069	4e-04
11	rs72876732	18550800	0.78	0.56417027826485	0.91	0.155803491158275	0.237581885556993	0.0183999281530763	0.0041	0.0028	0.0223	0.1387	0.0077	0.1773	0.2204	0.0073	8e-04	0.0097	0.0064	0.0153	0.0011	0.0068	0.0164	0.1091	0.1651	0.0017	3e-04	0.0087	0.0239	0.0141	0.011	0.017	0.007	4e-04
11	rs117015566	18576278	0.78	0.56417027826485	0.91	0.155803491158275	0.209550732618169	0.0212179386400768	0.004	0.0028	0.0223	0.1388	0.0077	0.1767	0.2203	0.0074	8e-04	0.0098	0.0064	0.0153	0.0011	0.0068	0.0164	0.109	0.1656	0.0017	3e-04	0.0087	0.0239	0.0142	0.011	0.017	0.007	4e-04
11	rs118152158	18577569	0.78	0.56417027826485	0.91	0.155803491158275	0.207396338124456	0.0215062936658683	0.004	0.0028	0.0223	0.1388	0.0077	0.1766	0.2203	0.0074	8e-04	0.0098	0.0064	0.0153	0.0011	0.0068	0.0164	0.109	0.1656	0.0017	3e-04	0.0087	0.0239	0.0142	0.011	0.017	0.007	4e-04
11	rs10219146	18590005	0.78	0.56417027826485	0.91	0.155803491158275	0.167477377940578	0.0261454331419271	0.0038	0.0028	0.0224	0.1389	0.0078	0.1755	0.2203	0.0075	8e-04	0.0098	0.0065	0.0154	0.0011	0.007	0.0165	0.1087	0.1663	0.0017	3e-04	0.0087	0.0238	0.0142	0.0111	0.0171	0.0071	3e-04
11	rs11024717	18591571	0.78	0.56417027826485	0.91	0.155803491158275	0.151881231571864	0.0287439639838225	0.0037	0.0028	0.0224	0.1388	0.0078	0.1754	0.2201	0.0077	8e-04	0.0098	0.0065	0.0154	0.0011	0.0071	0.0165	0.1087	0.1663	0.0017	3e-04	0.0088	0.0238	0.0142	0.0112	0.0173	0.0071	3e-04
11	rs61752314	18600283	0.78	0.56417027826485	0.92	0.135444945858012	0.146165919423084	0.0314573291534159	0.0037	0.0028	0.0224	0.139	0.0078	0.1756	0.2197	0.0077	8e-04	0.0098	0.0065	0.0153	0.0011	0.0072	0.0165	0.1083	0.1663	0.0017	3e-04	0.0088	0.0238	0.0142	0.0113	0.0173	0.0071	3e-04
11	rs7950602	18603332	0.78	0.56417027826485	0.94	0.100733208212114	0.145906273181503	0.0327556241814075	0.0037	0.0028	0.0224	0.139	0.0079	0.1756	0.2197	0.0077	8e-04	0.0098	0.0065	0.0152	0.0011	0.0072	0.0165	0.1083	0.1663	0.0017	3e-04	0.0088	0.0238	0.0142	0.0113	0.0173	0.0071	3e-04
11	rs11024725	18608839	0.78	0.56417027826485	0.94	0.100733208212114	0.143324914701484	0.0374351547775901	0.0037	0.0028	0.0224	0.139	0.0079	0.1755	0.2195	0.0077	8e-04	0.0099	0.0065	0.0152	0.0011	0.0072	0.0165	0.1083	0.1663	0.0017	3e-04	0.0089	0.0238	0.0142	0.0113	0.0173	0.0071	3e-04
11	rs73424410	18609717	0.78	0.56417027826485	0.94	0.100733208212114	0.139220267335393	0.0449803670229448	0.0036	0.0027	0.0224	0.1392	0.0079	0.1751	0.2189	0.0078	7e-04	0.01	0.0065	0.0153	0.0011	0.0073	0.0166	0.1083	0.1663	0.0017	3e-04	0.0089	0.0239	0.0143	0.0115	0.0173	0.0071	3e-04
11	rs118127963	18611376	0.79	0.509607847349147	0.94	0.100733208212114	0.121847014532726	0.0602078881705046	0.0036	0.0027	0.0225	0.1394	0.008	0.1744	0.2179	0.008	7e-04	0.0102	0.0066	0.0153	0.001	0.0075	0.0169	0.1084	0.1661	0.0017	3e-04	0.0092	0.0239	0.0143	0.0117	0.0173	0.0071	3e-04
11	rs76980631	18611951	0.79	0.509607847349147	0.97	0.0618608265030667	0.114255822828083	0.0671703131928342	0.0035	0.0026	0.0225	0.1395	0.0081	0.174	0.2174	0.0081	7e-04	0.0104	0.0067	0.0153	0.001	0.0076	0.017	0.1084	0.166	0.0016	2e-04	0.0093	0.024	0.0144	0.0118	0.0174	0.0071	3e-04
11	rs10832948	18628730	0.79	0.509607847349147	0.98	0.0519283998033082	0.0891060699468327	0.121980365065198	0.0034	0.0023	0.0234	0.1401	0.0087	0.1713	0.2139	0.0085	5e-04	0.0114	0.0069	0.0158	8e-04	0.008	0.018	0.1081	0.1649	0.0017	2e-04	0.01	0.024	0.0147	0.0124	0.0179	0.0073	5e-04
11	rs10128711	18632984	0.79	0.509607847349147	0.98	0.0519283998033082	0.0857458407524547	0.127459408191654	0.0034	0.0023	0.0234	0.1403	0.0087	0.1712	0.2138	0.0085	5e-04	0.0115	0.0069	0.0159	8e-04	0.008	0.018	0.1081	0.165	0.0017	2e-04	0.0101	0.0239	0.0147	0.0124	0.0178	0.0073	5e-04
11	rs35411689	18633897	0.79	0.509607847349147	0.98	0.0519283998033082	0.0855823161875121	0.128172907879279	0.0034	0.0023	0.0234	0.1403	0.0087	0.1712	0.2138	0.0085	5e-04	0.0115	0.0069	0.0159	8e-04	0.008	0.018	0.1081	0.165	0.0017	2e-04	0.0101	0.0239	0.0147	0.0124	0.0178	0.0073	5e-04
11	rs16935599	18636481	0.79	0.509607847349147	0.98	0.0519283998033082	0.0853956744013605	0.132394466207228	0.0034	0.0023	0.0234	0.1403	0.0087	0.1712	0.2137	0.0085	5e-04	0.0115	0.0069	0.0159	8e-04	0.0081	0.018	0.1081	0.165	0.0017	2e-04	0.0101	0.0239	0.0147	0.0123	0.0178	0.0073	5e-04
11	rs10500833	18638853	0.79	0.509607847349147	0.98	0.0519283998033082	0.0853956744013605	0.134933388472316	0.0034	0.0023	0.0234	0.1403	0.0087	0.1712	0.2137	0.0085	5e-04	0.0115	0.0069	0.0159	8e-04	0.0081	0.018	0.1081	0.165	0.0017	2e-04	0.0101	0.0239	0.0147	0.0123	0.0178	0.0073	5e-04
11	rs73424447	18640801	0.79	0.509607847349147	1.01	0.0294955121051703	0.0860734865366796	0.142748515665809	0.0034	0.0023	0.0234	0.1403	0.0087	0.1712	0.2137	0.0085	5e-04	0.0115	0.0069	0.0159	8e-04	0.0081	0.018	0.1081	0.165	0.0017	2e-04	0.0101	0.0239	0.0147	0.0124	0.0178	0.0073	5e-04
11	rs77324643	18656758	0.79	0.509607847349147	1.03	0.0195166737865975	0.0912783843580108	0.173160180601383	0.0034	0.0023	0.0234	0.14	0.0088	0.1709	0.2135	0.0085	5e-04	0.0115	0.0069	0.0159	8e-04	0.0081	0.0181	0.1083	0.1649	0.0017	2e-04	0.0102	0.0239	0.0147	0.0124	0.0178	0.0073	5e-04
11	rs12362704	18665248	0.79	0.509607847349147	1.03	0.0195166737865975	0.099399971302435	0.203872956522055	0.0034	0.0024	0.0235	0.1395	0.0088	0.1707	0.2135	0.0085	5e-04	0.0115	0.007	0.016	8e-04	0.0082	0.0181	0.1083	0.1648	0.0017	2e-04	0.0103	0.0238	0.0147	0.0125	0.0178	0.0073	5e-04
11	rs73424497	18671611	0.79	0.509607847349147	1.06	0.00991668488433966	0.118814761657872	0.200830392877578	0.0034	0.0025	0.0237	0.1382	0.009	0.1699	0.2137	0.0086	5e-04	0.0116	0.0072	0.0161	9e-04	0.0086	0.0183	0.1082	0.1645	0.0017	2e-04	0.0106	0.0238	0.0148	0.0129	0.0178	0.0074	5e-04
11	rs12295403	18689653	0.8	0.458652199356866	1.07	0.00778747768306726	0.138684660104883	0.219742984921617	0.0034	0.0026	0.0238	0.1375	0.0091	0.1692	0.2138	0.0086	5e-04	0.0116	0.0073	0.0162	9e-04	0.0089	0.0183	0.1079	0.1643	0.0017	3e-04	0.0109	0.0237	0.0149	0.0131	0.0179	0.0074	5e-04
11	rs11024756	18692137	0.8	0.458652199356866	1.07	0.00778747768306726	0.151516066079773	0.227877988354609	0.0034	0.0026	0.0238	0.1371	0.0091	0.1691	0.2137	0.0086	5e-04	0.0117	0.0073	0.0163	9e-04	0.0089	0.0184	0.108	0.1643	0.0017	3e-04	0.0109	0.0237	0.0149	0.0132	0.0179	0.0074	5e-04
11	rs78318295	18701995	0.8	0.458652199356866	1.07	0.00778747768306726	0.222244167698147	0.243316969283838	0.0035	0.0027	0.0238	0.1367	0.0092	0.1684	0.2128	0.0085	6e-04	0.0118	0.0073	0.0162	9e-04	0.0092	0.0186	0.1084	0.1644	0.0017	3e-04	0.011	0.024	0.0149	0.0136	0.0175	0.0074	6e-04
11	rs74232559	18702657	0.8	0.458652199356866	1.07	0.00778747768306726	0.246864142936019	0.240647261244145	0.0035	0.0027	0.0238	0.1367	0.0093	0.1682	0.2127	0.0085	6e-04	0.0118	0.0073	0.0162	0.001	0.0093	0.0187	0.1085	0.1643	0.0016	4e-04	0.0111	0.024	0.0148	0.0137	0.0175	0.0074	6e-04
11	rs61886870	18703274	0.8	0.458652199356866	1.07	0.00778747768306726	0.26097344943912	0.263748554311803	0.0035	0.0027	0.0238	0.1367	0.0093	0.168	0.2125	0.0085	6e-04	0.0118	0.0072	0.0161	0.001	0.0093	0.0187	0.1085	0.1645	0.0016	4e-04	0.0111	0.0241	0.0148	0.0138	0.0175	0.0074	6e-04
11	rs58912055	18709886	0.81	0.411214762386647	1.11	0.00272375942098474	0.358630279535221	0.249470313126324	0.0036	0.0028	0.0235	0.1369	0.01	0.164	0.2128	0.0086	7e-04	0.012	0.0074	0.0159	0.0013	0.01	0.0198	0.1097	0.1602	0.0017	8e-04	0.0124	0.0254	0.0148	0.0143	0.0179	0.0069	7e-04
11	rs117462880	18714835	0.8	0.458652199356866	1.1	0.00358738244530259	0.513620353063136	0.152621024875718	0.0039	0.0028	0.023	0.1367	0.01	0.1607	0.2136	0.0089	0.0011	0.0122	0.0074	0.0159	0.0016	0.0108	0.0213	0.1111	0.1558	0.0016	0.0013	0.0133	0.0262	0.0146	0.0148	0.0179	0.0067	9e-04
11	rs80045389	18717887	0.8	0.458652199356866	1.1	0.00358738244530259	0.590032929556715	0.14648136960889	0.004	0.0028	0.0229	0.1366	0.01	0.16	0.2137	0.009	0.0011	0.0122	0.0075	0.0158	0.0017	0.0109	0.0216	0.1114	0.1549	0.0015	0.0014	0.0135	0.0263	0.0146	0.0149	0.0178	0.0067	9e-04
11	rs11024765	18719433	0.79	0.509607847349147	1.1	0.00358738244530259	0.626050021610073	0.137948383680462	0.004	0.0028	0.0229	0.1366	0.0099	0.1596	0.2138	0.0091	0.001	0.0123	0.0075	0.0159	0.0017	0.011	0.0218	0.1116	0.1544	0.0015	0.0015	0.0137	0.0264	0.0146	0.0151	0.0179	0.0067	0.001
11	rs12282271	18719929	0.79	0.509607847349147	1.1	0.00358738244530259	0.605673744096754	0.129963120222746	0.004	0.0028	0.0229	0.1366	0.0099	0.1594	0.2138	0.009	0.001	0.0123	0.0076	0.016	0.0017	0.0111	0.0218	0.1116	0.1539	0.0015	0.0015	0.0136	0.0263	0.0152	0.0151	0.0179	0.0068	0.001
11	rs61886876	18721442	0.79	0.509607847349147	1.1	0.00358738244530259	0.579575883081087	0.115903683580575	0.0041	0.0029	0.023	0.1366	0.0099	0.1588	0.2142	0.0092	0.0011	0.0121	0.0078	0.0158	0.0019	0.0111	0.022	0.1115	0.1536	0.0016	0.0016	0.0137	0.0263	0.0151	0.015	0.0177	0.0068	0.0011
11	rs144559255	18723210	0.79	0.509607847349147	1.1	0.00358738244530259	0.574110670419133	0.104273747164463	0.0042	0.0029	0.0232	0.1367	0.0098	0.1587	0.2141	0.0094	0.0011	0.012	0.0078	0.0153	0.0021	0.0111	0.0221	0.1115	0.1534	0.0016	0.0017	0.0139	0.0263	0.015	0.0151	0.0173	0.0068	0.0012
11	rs73426481	18723921	0.79	0.509607847349147	1.1	0.00358738244530259	0.574784082140195	0.10058455016583	0.0042	0.0029	0.0233	0.1368	0.0098	0.1587	0.214	0.0095	0.0011	0.012	0.0078	0.0153	0.0021	0.0111	0.0221	0.1115	0.1534	0.0017	0.0017	0.0139	0.0263	0.015	0.0151	0.0173	0.0067	0.0012
11	rs72880716	18725399	0.79	0.509607847349147	1.09	0.00468440729968594	0.578156659899434	0.094551885122987	0.0043	0.0029	0.0233	0.1368	0.0097	0.1587	0.214	0.0096	0.0012	0.0119	0.0077	0.0151	0.0022	0.0111	0.0222	0.1115	0.1533	0.0017	0.0017	0.014	0.0263	0.0149	0.0151	0.0172	0.0067	0.0012
11	rs1867877	18727448	0.79	0.509607847349147	1.09	0.00468440729968594	0.588193275097671	0.0875856385991147	0.0043	0.003	0.0235	0.1368	0.0097	0.1587	0.2139	0.0097	0.0012	0.0119	0.0077	0.015	0.0023	0.0111	0.0223	0.1115	0.1532	0.0017	0.0017	0.014	0.0263	0.0149	0.0151	0.017	0.0067	0.0013
11	rs2289965	18728650	0.79	0.509607847349147	1.09	0.00468440729968594	0.594267396310284	0.078018716176503	0.0044	0.003	0.0235	0.1368	0.0097	0.1586	0.2139	0.0098	0.0012	0.0119	0.0077	0.0148	0.0023	0.0112	0.0223	0.1115	0.1532	0.0017	0.0018	0.0141	0.0263	0.0148	0.0151	0.0169	0.0067	0.0013
11	rs11024767	18729237	0.79	0.509607847349147	1.09	0.00468440729968594	0.595157046512068	0.07655322193468	0.0044	0.003	0.0236	0.1367	0.0097	0.1587	0.2137	0.0098	0.0012	0.0119	0.0077	0.0148	0.0024	0.0112	0.0224	0.1115	0.1531	0.0017	0.0018	0.0141	0.0262	0.0149	0.0151	0.017	0.0067	0.0013
11	rs78892734	18729819	0.79	0.509607847349147	1.09	0.00468440729968594	0.611691698157746	0.0842965206494787	0.0044	0.003	0.0235	0.1365	0.0096	0.1587	0.2138	0.0098	0.0012	0.0118	0.0077	0.0148	0.0024	0.0112	0.0225	0.1115	0.1527	0.0017	0.0018	0.0142	0.0263	0.0149	0.0151	0.0171	0.0067	0.0013
11	rs11024768	18730895	0.79	0.509607847349147	1.09	0.00468440729968594	0.652006720789769	0.0830856120545748	0.0044	0.003	0.0235	0.1362	0.0096	0.1586	0.2141	0.0098	0.0012	0.0118	0.0077	0.0148	0.0024	0.0112	0.0227	0.1115	0.1521	0.0018	0.0019	0.0144	0.0265	0.015	0.015	0.0172	0.0067	0.0014
11	rs11024769	18735465	0.79	0.509607847349147	1.09	0.00468440729968594	0.774357560551612	0.0760429869509714	0.0045	0.0031	0.0235	0.1359	0.0095	0.1581	0.2144	0.0099	0.0013	0.0116	0.0078	0.0147	0.0025	0.0113	0.0227	0.1114	0.1515	0.0018	0.0025	0.0144	0.0267	0.0149	0.0151	0.0172	0.0067	0.0014
11	rs111397851	18735480	0.79	0.509607847349147	1.09	0.00468440729968594	0.77412643080001	0.0767723215417254	0.0045	0.0031	0.0235	0.1359	0.0095	0.1581	0.2144	0.0099	0.0013	0.0116	0.0078	0.0147	0.0025	0.0113	0.0227	0.1114	0.1515	0.0018	0.0025	0.0144	0.0267	0.0149	0.0151	0.0172	0.0067	0.0014
11	rs148308967	18735677	0.79	0.509607847349147	1.08	0.00606519069619925	0.779527279095996	0.0800150737202863	0.0045	0.0031	0.0235	0.1359	0.0095	0.1581	0.2144	0.0099	0.0013	0.0116	0.0078	0.0147	0.0025	0.0113	0.0227	0.1113	0.1515	0.0018	0.0025	0.0144	0.0267	0.0149	0.0151	0.0172	0.0067	0.0014
11	rs7125943	18735947	0.79	0.509607847349147	1.08	0.00606519069619925	0.786262495838047	0.0780922886293486	0.0045	0.0031	0.0235	0.1359	0.0095	0.158	0.2144	0.01	0.0013	0.0116	0.0078	0.0147	0.0025	0.0113	0.0227	0.1113	0.1515	0.0018	0.0025	0.0144	0.0267	0.0149	0.0151	0.0172	0.0067	0.0014
11	rs4424652	18737095	0.79	0.509607847349147	1.08	0.00606519069619925	0.798011943250606	0.0800150737202863	0.0045	0.0031	0.0235	0.1359	0.0095	0.1579	0.2145	0.01	0.0013	0.0115	0.0079	0.0146	0.0025	0.0114	0.0227	0.1114	0.1514	0.0018	0.0025	0.0145	0.0267	0.0148	0.0152	0.0171	0.0068	0.0014
11	rs10766494	18738281	0.78	0.56417027826485	1.08	0.00606519069619925	0.820550761129311	0.0793473405908469	0.0045	0.0031	0.0235	0.1359	0.0094	0.1577	0.2146	0.01	0.0013	0.0114	0.0079	0.0146	0.0025	0.0114	0.0228	0.1114	0.1514	0.0019	0.0025	0.0145	0.0268	0.0148	0.0152	0.0172	0.0067	0.0014
11	rs61886891	18738329	0.78	0.56417027826485	1.08	0.00606519069619925	0.821973338798793	0.0786818857989365	0.0045	0.0031	0.0235	0.1359	0.0094	0.1577	0.2146	0.01	0.0013	0.0114	0.0079	0.0146	0.0025	0.0114	0.0228	0.1114	0.1513	0.0019	0.0025	0.0145	0.0268	0.0148	0.0152	0.0172	0.0067	0.0014
11	rs4561190	18739358	0.78	0.56417027826485	1.08	0.00606519069619925	0.833153386221188	0.0708766457271976	0.0046	0.0032	0.0235	0.1358	0.0094	0.1574	0.2148	0.0101	0.0013	0.0113	0.0079	0.0146	0.0025	0.0114	0.023	0.1116	0.151	0.0019	0.0025	0.0145	0.0269	0.0149	0.015	0.0172	0.0067	0.0014
11	rs58441608	18739903	0.78	0.56417027826485	1.08	0.00606519069619925	0.83347149364212	0.0686987256224412	0.0046	0.0032	0.0235	0.136	0.0094	0.157	0.2148	0.0102	0.0013	0.0112	0.0079	0.0145	0.0026	0.0115	0.0231	0.1117	0.1509	0.0019	0.0025	0.0145	0.0269	0.0149	0.0148	0.0173	0.0067	0.0014
11	rs61886896	18741260	0.78	0.56417027826485	1.07	0.00778747768306726	0.842479453925179	0.0601418752513562	0.0048	0.0033	0.0235	0.1366	0.0092	0.1561	0.2142	0.0103	0.0014	0.011	0.0079	0.0145	0.0027	0.0114	0.0234	0.112	0.1505	0.002	0.0026	0.0147	0.0272	0.015	0.0148	0.0172	0.0067	0.0014
11	rs76507217	18743091	0.78	0.56417027826485	1.07	0.00778747768306726	0.852090607288795	0.0543280933786808	0.0048	0.0034	0.0234	0.1369	0.0091	0.1556	0.2139	0.0103	0.0015	0.0109	0.008	0.0145	0.0028	0.0114	0.0235	0.1121	0.1502	0.0021	0.0027	0.0147	0.0273	0.0151	0.0148	0.0171	0.0067	0.0015
11	rs10832975	18743180	0.78	0.56417027826485	1.07	0.00778747768306726	0.851769487914973	0.0543912930221992	0.0048	0.0034	0.0234	0.1369	0.0091	0.1556	0.2139	0.0103	0.0015	0.0109	0.008	0.0145	0.0028	0.0114	0.0235	0.1121	0.1502	0.0021	0.0027	0.0147	0.0273	0.0151	0.0148	0.0171	0.0067	0.0015
11	rs79324237	18744505	0.78	0.56417027826485	1.07	0.00778747768306726	0.875670866424937	0.0561737222140632	0.0049	0.0034	0.0234	0.1371	0.009	0.1556	0.2141	0.0104	0.0016	0.0109	0.0081	0.0146	0.0026	0.0115	0.0235	0.1121	0.1502	0.0021	0.0028	0.0147	0.027	0.0148	0.0148	0.0171	0.0067	0.0015
11	rs2121383	18746427	0.78	0.56417027826485	1.06	0.00991668488433966	0.913284451435414	0.052136168043876	0.005	0.0034	0.0233	0.1376	0.009	0.1551	0.2136	0.0105	0.0018	0.0107	0.0082	0.0147	0.0027	0.0116	0.0237	0.1122	0.1494	0.0022	0.0029	0.0147	0.0271	0.0149	0.0148	0.0172	0.0067	0.0016
11	rs76560716	18747474	0.77	0.622422290089237	1.06	0.00991668488433966	1.13628715247974	0.085590828665106	0.0054	0.0035	0.0236	0.1372	0.0089	0.1533	0.212	0.0111	0.0023	0.01	0.0086	0.0149	0.0029	0.0119	0.0243	0.1121	0.1476	0.0023	0.0032	0.0149	0.0284	0.015	0.0149	0.0172	0.0067	0.002
11	rs748944	18748046	0.77	0.622422290089237	1.06	0.00991668488433966	1.23661093709476	0.123209689104335	0.0056	0.0036	0.0238	0.1377	0.0088	0.1519	0.2118	0.0115	0.0025	0.0095	0.0086	0.0149	0.0032	0.0117	0.0243	0.1121	0.1457	0.0024	0.0033	0.0151	0.0298	0.0156	0.015	0.017	0.0067	0.0023
11	rs1550870	18751041	0.76	0.684441169424083	1.06	0.00991668488433966	1.45777230100766	0.187995967475814	0.0059	0.004	0.0236	0.137	0.0085	0.1513	0.2104	0.0118	0.0025	0.0094	0.0088	0.015	0.0035	0.0119	0.0246	0.1111	0.1463	0.0024	0.0035	0.0153	0.0305	0.0158	0.0152	0.0169	0.0068	0.0024
11	rs41274352	18751854	0.76	0.684441169424083	1.06	0.00991668488433966	1.47270323204018	0.186565060719387	0.0059	0.004	0.0236	0.1371	0.0085	0.1509	0.2104	0.0118	0.0027	0.0094	0.0088	0.015	0.0035	0.0119	0.0246	0.111	0.1464	0.0025	0.0036	0.0153	0.0305	0.0158	0.0152	0.0169	0.0068	0.0025
11	rs4757703	18753097	0.76	0.684441169424083	1.06	0.00991668488433966	1.46891544149328	0.187995967475814	0.0059	0.0041	0.0235	0.1371	0.0085	0.1509	0.2107	0.0118	0.0027	0.0094	0.0088	0.015	0.0036	0.0119	0.0246	0.1108	0.1462	0.0025	0.0036	0.0153	0.0305	0.0158	0.0151	0.0169	0.0068	0.0025
11	rs4757704	18756585	0.76	0.684441169424083	1.04	0.0156965135294062	1.46015748853687	0.211386077689229	0.006	0.0042	0.0233	0.1367	0.0085	0.151	0.2105	0.0119	0.0027	0.0094	0.0088	0.0152	0.0037	0.0119	0.0245	0.1104	0.1461	0.0025	0.0037	0.0154	0.0308	0.016	0.0152	0.0168	0.0068	0.0027
11	rs76949867	18758373	0.76	0.684441169424083	1.04	0.0156965135294062	1.44012706937288	0.220174408763185	0.0061	0.0043	0.0232	0.1367	0.0085	0.1508	0.2103	0.0119	0.0027	0.0093	0.0088	0.0152	0.0037	0.0119	0.0245	0.1107	0.1456	0.0026	0.0036	0.0154	0.031	0.0161	0.0152	0.0167	0.0068	0.0028
11	rs76383415	18761154	0.76	0.684441169424083	1.04	0.0156965135294062	1.42512216111374	0.276878674942021	0.0063	0.0045	0.023	0.1366	0.0086	0.1504	0.2099	0.012	0.0027	0.0093	0.009	0.015	0.0039	0.0118	0.0247	0.1112	0.1447	0.0026	0.0034	0.0154	0.0314	0.0163	0.0152	0.0165	0.0069	0.003
11	rs4757707	18764026	0.76	0.684441169424083	1.04	0.0156965135294062	1.50243073470567	0.333859399609434	0.0065	0.0048	0.0227	0.1365	0.0086	0.1501	0.2095	0.0121	0.0028	0.0093	0.0091	0.0148	0.004	0.0118	0.0248	0.1116	0.1438	0.0027	0.0033	0.0154	0.0317	0.0166	0.0152	0.0164	0.0071	0.0032
11	rs751002	18767082	0.76	0.684441169424083	1.04	0.0156965135294062	1.63941634855642	0.362427630360513	0.0067	0.005	0.0226	0.1361	0.0086	0.1501	0.2092	0.0123	0.0028	0.0092	0.0091	0.0149	0.0041	0.0119	0.0248	0.1118	0.1432	0.0028	0.0033	0.0154	0.0322	0.0166	0.0152	0.0161	0.0071	0.0033
11	rs79046856	18774441	0.76	0.684441169424083	1.04	0.0156965135294062	1.77079312229179	0.402737695088342	0.0068	0.0052	0.0224	0.1358	0.0087	0.1501	0.2087	0.0124	0.0029	0.0092	0.0093	0.0149	0.0042	0.012	0.0248	0.1119	0.1427	0.0029	0.0033	0.0153	0.0323	0.0166	0.0151	0.0158	0.0071	0.0037
11	rs755795	18777004	0.76	0.684441169424083	1.04	0.0156965135294062	1.82529547494316	0.422539043765051	0.0068	0.0052	0.0224	0.1357	0.0087	0.1501	0.2087	0.0124	0.003	0.0092	0.0093	0.0149	0.0042	0.012	0.0248	0.112	0.1426	0.003	0.0033	0.0153	0.0323	0.0166	0.0151	0.0158	0.0071	0.0037
11	rs956437	18779139	0.76	0.684441169424083	1.04	0.0156965135294062	1.83693297604608	0.438881282353612	0.0068	0.0053	0.0224	0.1354	0.0087	0.1499	0.2086	0.0125	0.0029	0.0092	0.0093	0.0149	0.0043	0.012	0.0248	0.1121	0.1424	0.003	0.0033	0.0153	0.0327	0.0166	0.0151	0.0158	0.0071	0.0038
11	rs10832982	18784590	0.75	0.750298972197586	1.03	0.0195166737865975	2.16782989430761	0.660856768907697	0.0076	0.0057	0.0227	0.1349	0.0088	0.1486	0.208	0.0131	0.0032	0.0091	0.0094	0.0144	0.0047	0.012	0.0244	0.1116	0.1424	0.0033	0.0034	0.0163	0.0334	0.0162	0.0146	0.0151	0.0074	0.004
11	rs12422088	18784805	0.75	0.750298972197586	1.04	0.0156965135294062	2.05883170731238	0.694773865717142	0.0078	0.0057	0.0228	0.135	0.0088	0.149	0.2073	0.0132	0.0032	0.0089	0.0092	0.0143	0.0047	0.012	0.0242	0.1119	0.1421	0.0035	0.0034	0.0163	0.0336	0.0163	0.0145	0.015	0.0075	0.0041
11	rs56282775	18785336	0.76	0.684441169424083	1.03	0.0195166737865975	1.92249599887073	0.821416450214918	0.0077	0.0062	0.0226	0.1341	0.0087	0.1488	0.2066	0.0135	0.0032	0.009	0.0092	0.0145	0.0048	0.0121	0.0233	0.1118	0.1426	0.0035	0.0034	0.0171	0.0342	0.0161	0.0143	0.0146	0.0076	0.0042
11	rs4272766	18787044	0.76	0.684441169424083	1.03	0.0195166737865975	1.56283779361026	0.92892095573476	0.0074	0.007	0.0229	0.1338	0.0089	0.1484	0.2038	0.0145	0.0032	0.0093	0.0092	0.0152	0.0051	0.0121	0.0224	0.1121	0.1433	0.0034	0.0032	0.0173	0.0353	0.0161	0.0137	0.0144	0.0078	0.0042
11	rs117720067	18790683	0.75	0.750298972197586	1.03	0.0195166737865975	1.3271079235746	0.876856813259546	0.0069	0.0076	0.0231	0.1336	0.009	0.1477	0.2019	0.0149	0.0029	0.0095	0.0094	0.0157	0.005	0.0121	0.0217	0.1123	0.1452	0.0034	0.003	0.0172	0.036	0.0161	0.0129	0.0147	0.0081	0.0039
11	rs72882562	18790890	0.75	0.750298972197586	1.01	0.0294955121051703	1.31542387129499	0.871870987005779	0.0069	0.0076	0.0231	0.1336	0.0091	0.1477	0.2018	0.0149	0.0029	0.0095	0.0094	0.0157	0.0049	0.0121	0.0216	0.1123	0.1453	0.0034	0.003	0.0172	0.0361	0.0161	0.0128	0.0147	0.0082	0.0039
11	rs74678744	18792009	0.75	0.750298972197586	1.01	0.0294955121051703	1.3104556935966	0.830192944345209	0.0066	0.008	0.0238	0.1335	0.0093	0.1468	0.2004	0.0152	0.0028	0.0095	0.0096	0.0161	0.0049	0.0121	0.0212	0.1121	0.1464	0.0035	0.0028	0.0171	0.0366	0.0161	0.0124	0.015	0.0084	0.0037
11	rs4348874	18792184	0.75	0.750298972197586	1.01	0.0294955121051703	1.26286290859488	0.838216545498479	0.0066	0.0082	0.0238	0.1334	0.0094	0.1469	0.2002	0.0153	0.0027	0.0096	0.0096	0.0162	0.0049	0.0121	0.0209	0.1115	0.1466	0.0035	0.0028	0.017	0.0365	0.0161	0.0124	0.0152	0.0087	0.0037
11	rs4076109	18792764	0.75	0.750298972197586	1	0.0358647470334966	1.2117764060845	0.587658017895726	0.0061	0.0083	0.0242	0.1338	0.0092	0.1467	0.2008	0.0154	0.0022	0.0095	0.0094	0.0173	0.0045	0.0121	0.0204	0.1105	0.1493	0.0031	0.0023	0.0168	0.036	0.0162	0.012	0.0154	0.0091	0.0031
11	rs73428479	18792807	0.75	0.750298972197586	1	0.0358647470334966	1.23036074913976	0.569469922386885	0.006	0.0083	0.0241	0.1337	0.0091	0.1469	0.201	0.0154	0.0022	0.0094	0.0094	0.0173	0.0045	0.0121	0.0204	0.1106	0.1495	0.0031	0.0022	0.0168	0.036	0.0163	0.012	0.0154	0.0091	0.0031
11	rs4074853	18792880	0.75	0.750298972197586	1	0.0358647470334966	1.15632235291812	0.527953486639443	0.006	0.0081	0.0239	0.1341	0.0091	0.147	0.2012	0.0154	0.0021	0.0094	0.0094	0.0173	0.0042	0.0121	0.0203	0.1109	0.1497	0.0031	0.0021	0.0167	0.0359	0.0163	0.0118	0.0154	0.0092	0.003
11	rs4237732	18793197	0.75	0.750298972197586	0.99	0.0433032320256267	0.957535301092887	0.428450429452184	0.0056	0.0081	0.0241	0.1358	0.0091	0.1472	0.2016	0.0155	0.0019	0.0096	0.009	0.0177	0.0033	0.0119	0.0202	0.1116	0.1494	0.003	0.002	0.0166	0.0356	0.016	0.0116	0.0157	0.0093	0.0024
11	rs4237733	18793323	0.75	0.750298972197586	0.97	0.0618608265030667	0.94132069864766	0.409872733343736	0.0055	0.0081	0.0241	0.1362	0.009	0.1473	0.2017	0.0154	0.0018	0.0096	0.0089	0.0177	0.0031	0.0119	0.0202	0.1117	0.1495	0.003	0.002	0.0165	0.0354	0.016	0.0115	0.0158	0.0093	0.0024
11	rs77383503	18793685	0.75	0.750298972197586	0.95	0.0861393601425535	0.91659370457564	0.409742700032215	0.0055	0.0082	0.0242	0.1362	0.009	0.1472	0.2018	0.0154	0.0018	0.0097	0.0089	0.0177	0.003	0.0119	0.0202	0.1117	0.1496	0.0029	0.002	0.0165	0.0352	0.016	0.0116	0.0159	0.0093	0.0024
11	rs79414636	18797527	0.75	0.750298972197586	0.95	0.0861393601425535	0.862393565914557	0.4233259481498	0.0055	0.0083	0.024	0.1363	0.009	0.1469	0.2019	0.0154	0.0019	0.0099	0.0089	0.0175	0.0029	0.0119	0.0202	0.1119	0.1497	0.0029	0.002	0.0166	0.0348	0.016	0.0116	0.0161	0.0093	0.0024
11	rs4265582	18797650	0.75	0.750298972197586	0.95	0.0861393601425535	0.860457757455023	0.425689029137624	0.0055	0.0083	0.0239	0.1363	0.009	0.1469	0.2019	0.0154	0.0019	0.0099	0.0089	0.0175	0.0029	0.0119	0.0202	0.1119	0.1497	0.0029	0.002	0.0166	0.0348	0.016	0.0117	0.0161	0.0094	0.0024
11	rs4757718	18804934	0.74	0.820062814253923	0.95	0.0861393601425535	0.835381228401264	0.333123263135579	0.0053	0.0087	0.0242	0.1366	0.0091	0.1454	0.2013	0.015	0.0021	0.0102	0.0086	0.0185	0.0025	0.0123	0.0202	0.1116	0.1497	0.0028	0.0021	0.0167	0.033	0.0165	0.0111	0.0173	0.0104	0.0025
11	rs72882584	18805315	0.74	0.820062814253923	0.95	0.0861393601425535	0.784401992573721	0.332019946970045	0.0052	0.0087	0.0241	0.1368	0.009	0.1455	0.2016	0.015	0.0021	0.0102	0.0086	0.0181	0.0025	0.0122	0.0202	0.1118	0.1498	0.0027	0.0021	0.0167	0.0329	0.0165	0.0111	0.0174	0.0105	0.0024
11	rs10832986	18808557	0.74	0.820062814253923	0.95	0.0861393601425535	0.670106506685079	0.255898553140509	0.0048	0.0087	0.0235	0.1375	0.0087	0.1463	0.2033	0.0152	0.0019	0.01	0.0084	0.0178	0.0021	0.0119	0.0201	0.1129	0.1494	0.0025	0.0019	0.017	0.032	0.0162	0.011	0.0183	0.0107	0.0022
11	rs7950455	18809135	0.74	0.820062814253923	0.95	0.0861393601425535	0.68018565361585	0.251156942551563	0.0048	0.0087	0.0235	0.1375	0.0087	0.1463	0.2033	0.0152	0.0019	0.01	0.0084	0.0178	0.0021	0.0119	0.0202	0.1128	0.1494	0.0025	0.0019	0.017	0.0319	0.0162	0.0111	0.0183	0.0107	0.0022
11	rs78474680	18810693	0.74	0.820062814253923	0.95	0.0861393601425535	0.646663227735366	0.237102350661469	0.0046	0.0086	0.0236	0.1375	0.0087	0.1467	0.2032	0.0152	0.0018	0.0099	0.0083	0.0178	0.0021	0.012	0.0203	0.1127	0.1494	0.0024	0.0019	0.017	0.0319	0.0162	0.0111	0.0183	0.0107	0.0021
11	rs79850622	18814687	0.74	0.820062814253923	0.94	0.100733208212114	0.594609496571039	0.231707098476218	0.0045	0.0084	0.0237	0.1374	0.0087	0.1471	0.2033	0.0152	0.0018	0.0099	0.0082	0.0179	0.002	0.012	0.0205	0.1128	0.1494	0.0023	0.0019	0.0171	0.0318	0.0162	0.0112	0.0182	0.0107	0.0021
11	rs12418321	18815368	0.74	0.820062814253923	0.94	0.100733208212114	0.602502920285696	0.231816804768686	0.0045	0.0084	0.0237	0.1371	0.0087	0.1473	0.2033	0.0152	0.0018	0.0099	0.0082	0.0179	0.002	0.012	0.0206	0.1128	0.1496	0.0023	0.0019	0.0171	0.0318	0.0162	0.0111	0.0182	0.0107	0.0021
11	rs7129128	18816245	0.74	0.820062814253923	0.94	0.100733208212114	0.500227349956626	0.224829647859156	0.0045	0.0081	0.0237	0.1371	0.0087	0.1473	0.2033	0.0152	0.0018	0.0099	0.0082	0.0179	0.002	0.012	0.0206	0.1128	0.1496	0.0023	0.0019	0.0171	0.0317	0.0162	0.0112	0.0185	0.0108	0.0021
11	rs76370055	18817229	0.74	0.820062814253923	0.94	0.100733208212114	0.480859311452074	0.220498158502243	0.0045	0.0081	0.0237	0.1372	0.0087	0.1474	0.2033	0.0152	0.0018	0.0098	0.0081	0.0179	0.002	0.012	0.0206	0.1128	0.1497	0.0023	0.0019	0.017	0.0316	0.0163	0.0112	0.0185	0.0108	0.002
11	rs12275926	18823599	0.74	0.820062814253923	0.94	0.100733208212114	0.45388627906894	0.199575892062304	0.0044	0.0081	0.0238	0.1375	0.0088	0.1477	0.2031	0.0153	0.0017	0.0098	0.0081	0.0179	0.0018	0.012	0.0205	0.113	0.15	0.0022	0.0018	0.0166	0.031	0.0164	0.0112	0.0187	0.011	0.0019
11	rs4539305	18824813	0.74	0.820062814253923	0.94	0.100733208212114	0.452984249284755	0.200935053612401	0.0044	0.0082	0.0239	0.1375	0.0088	0.1477	0.203	0.0153	0.0018	0.0098	0.0081	0.0178	0.0018	0.0119	0.0204	0.1131	0.1501	0.0022	0.0019	0.0166	0.031	0.0164	0.0111	0.0187	0.0109	0.002
11	rs77732140	18838139	0.74	0.820062814253923	0.94	0.100733208212114	0.462651198059227	0.183511439987913	0.0043	0.0081	0.024	0.1376	0.0089	0.1479	0.2027	0.0153	0.0017	0.0098	0.008	0.0179	0.0017	0.012	0.0204	0.1135	0.1505	0.0021	0.0018	0.0166	0.0307	0.0166	0.0109	0.0187	0.0108	0.0018
11	rs11024824	18858840	0.75	0.750298972197586	0.94	0.100733208212114	0.459801172287185	0.16311716825127	0.0042	0.0081	0.024	0.1379	0.0091	0.1482	0.2026	0.0152	0.0016	0.0099	0.0079	0.018	0.0015	0.0117	0.0204	0.114	0.1509	0.0021	0.0017	0.0166	0.0304	0.017	0.0106	0.0189	0.0104	0.0016
11	rs4313565	18867803	0.75	0.750298972197586	0.93	0.117127898734063	0.438908424442206	0.166834099254973	0.0042	0.0081	0.024	0.138	0.0091	0.1479	0.2025	0.0152	0.0016	0.0099	0.0079	0.0179	0.0015	0.0117	0.0204	0.1145	0.1507	0.002	0.0017	0.0165	0.0306	0.017	0.0106	0.019	0.0103	0.0016
11	rs4757728	18868117	0.75	0.750298972197586	0.93	0.117127898734063	0.439263572925608	0.167423667805137	0.0042	0.0081	0.024	0.1381	0.0091	0.1479	0.2025	0.0152	0.0016	0.0099	0.0079	0.0179	0.0015	0.0117	0.0204	0.1145	0.1507	0.002	0.0017	0.0165	0.0306	0.017	0.0106	0.019	0.0103	0.0016
11	rs117487455	18886795	0.75	0.750298972197586	0.93	0.117127898734063	0.394797009350411	0.160010082057872	0.004	0.0079	0.0237	0.1385	0.0091	0.148	0.2032	0.0151	0.0014	0.0097	0.0078	0.0176	0.0015	0.0117	0.0203	0.1158	0.1499	0.002	0.0018	0.0165	0.0308	0.0169	0.0103	0.019	0.0101	0.0015
11	rs7944558	18887345	0.75	0.750298972197586	0.93	0.117127898734063	0.396257841271106	0.158850383573588	0.004	0.0079	0.0237	0.1385	0.0091	0.148	0.2033	0.0151	0.0014	0.0097	0.0078	0.0176	0.0015	0.0117	0.0203	0.1159	0.1498	0.002	0.0018	0.0165	0.0308	0.0169	0.0103	0.019	0.0101	0.0015
11	rs12799549	18893046	0.75	0.750298972197586	0.93	0.117127898734063	0.3698916131166	0.159429859138045	0.004	0.0078	0.0236	0.1387	0.0091	0.1478	0.2033	0.0149	0.0014	0.0096	0.0078	0.0175	0.0015	0.0116	0.0203	0.1164	0.1501	0.002	0.0018	0.0165	0.0309	0.0168	0.0103	0.0189	0.01	0.0015
11	rs11024861	18901171	0.75	0.750298972197586	0.92	0.135444945858012	0.306103867090835	0.144330712889343	0.0038	0.0076	0.0235	0.1392	0.009	0.1478	0.2035	0.0147	0.0013	0.0095	0.0076	0.0173	0.0015	0.0115	0.0203	0.1173	0.1505	0.002	0.0018	0.0163	0.0308	0.0167	0.0103	0.0187	0.01	0.0015
11	rs1384647	18926092	0.75	0.750298972197586	0.92	0.135444945858012	0.275463725342813	0.139787500270611	0.0037	0.0075	0.0235	0.1396	0.0087	0.1479	0.2037	0.0145	0.0012	0.0094	0.0075	0.0172	0.0015	0.0114	0.0203	0.118	0.1508	0.002	0.0018	0.0162	0.0308	0.0167	0.0104	0.0186	0.0099	0.0015
11	rs7939600	18949220	0.76	0.684441169424083	0.92	0.135444945858012	0.25268724547715	0.121105112509789	0.0037	0.0075	0.0233	0.14	0.0087	0.1478	0.2034	0.0143	0.0012	0.0091	0.0075	0.0167	0.0015	0.0112	0.0201	0.119	0.1515	0.0021	0.0018	0.0159	0.0308	0.0165	0.0105	0.0186	0.0098	0.0015
11	rs77145731	18952890	0.76	0.684441169424083	0.93	0.117127898734063	0.240035117014787	0.114103670437991	0.0037	0.0075	0.0232	0.1402	0.0086	0.148	0.2037	0.0142	0.0012	0.009	0.0074	0.0164	0.0015	0.011	0.0199	0.1192	0.1523	0.0021	0.0018	0.0159	0.0308	0.0164	0.0104	0.0186	0.0096	0.0016
11	rs73432528	18953341	0.76	0.684441169424083	0.93	0.117127898734063	0.239776227058556	0.11011410358038	0.0037	0.0075	0.0232	0.1402	0.0086	0.148	0.2037	0.0141	0.0012	0.009	0.0074	0.0164	0.0015	0.011	0.0199	0.1192	0.1524	0.0021	0.0018	0.0159	0.0308	0.0164	0.0104	0.0186	0.0096	0.0016
11	rs115502273	18960779	0.76	0.684441169424083	0.92	0.135444945858012	0.22594179562647	0.101481579165474	0.0037	0.0076	0.023	0.1408	0.0085	0.1481	0.2039	0.014	0.0012	0.0088	0.0073	0.016	0.0015	0.0107	0.0195	0.1195	0.1536	0.0021	0.0018	0.0158	0.0306	0.0161	0.0103	0.0186	0.0095	0.0017
11	rs72891711	18963683	0.76	0.684441169424083	0.89	0.20310604818777	0.222202814690744	0.100096571140738	0.0038	0.0076	0.0229	0.141	0.0085	0.1481	0.2039	0.0139	0.0012	0.0088	0.0072	0.0158	0.0015	0.0106	0.0194	0.1196	0.1541	0.002	0.0018	0.0157	0.0306	0.0161	0.0102	0.0186	0.0095	0.0017
11	rs12792588	18979703	0.77	0.622422290089237	0.88	0.230271256315472	0.230474491650118	0.0846763759828098	0.0038	0.0076	0.0227	0.1418	0.0084	0.1481	0.2041	0.0137	0.0011	0.0086	0.0071	0.0153	0.0015	0.0103	0.0189	0.1199	0.1559	0.0018	0.0018	0.0157	0.0304	0.0158	0.0102	0.0186	0.0095	0.0018
11	rs12286688	18980496	0.77	0.622422290089237	0.88	0.230271256315472	0.234843964944461	0.0818067822017122	0.0038	0.0076	0.0227	0.1418	0.0084	0.1481	0.2041	0.0137	0.0011	0.0086	0.0071	0.0153	0.0015	0.0103	0.0189	0.1199	0.1559	0.0018	0.0018	0.0157	0.0304	0.0158	0.0102	0.0186	0.0095	0.0018
11	rs1988530	18990515	0.77	0.622422290089237	0.88	0.230271256315472	0.220058382195466	0.0779451720202022	0.0038	0.0076	0.0227	0.1415	0.0084	0.1485	0.2035	0.0138	0.0011	0.0087	0.0071	0.0153	0.0015	0.0103	0.0188	0.1197	0.1563	0.0018	0.0019	0.0158	0.0303	0.0158	0.0103	0.0188	0.0095	0.0018
11	rs117834587	18990926	0.77	0.622422290089237	0.87	0.259919603286658	0.221087908365824	0.0780922886293486	0.0038	0.0076	0.0228	0.1416	0.0084	0.1485	0.2035	0.0138	0.0011	0.0087	0.0071	0.0153	0.0015	0.0103	0.0188	0.1197	0.1562	0.0018	0.0019	0.0158	0.0303	0.0158	0.0102	0.0187	0.0095	0.0018
11	rs72887124	18997469	0.77	0.622422290089237	0.87	0.259919603286658	0.218662539724336	0.080312573535994	0.0038	0.0076	0.0228	0.1416	0.0085	0.1484	0.2034	0.0138	0.0011	0.0088	0.0071	0.0153	0.0015	0.0103	0.0188	0.1196	0.1564	0.0018	0.0019	0.0158	0.0304	0.0158	0.0102	0.0189	0.0096	0.0017
11	rs6483561	19009495	0.77	0.622422290089237	0.87	0.259919603286658	0.23638188584693	0.0845243513721715	0.0038	0.0075	0.0228	0.1416	0.0087	0.1481	0.2031	0.0138	0.0011	0.0089	0.0071	0.0154	0.0014	0.0102	0.0187	0.1194	0.1566	0.0018	0.0019	0.0158	0.0305	0.0158	0.0103	0.0192	0.0096	0.0017
11	rs74653333	19009516	0.77	0.622422290089237	0.86	0.29215087580064	0.236339090833451	0.0845243513721715	0.0038	0.0075	0.0228	0.1416	0.0087	0.1481	0.2031	0.0138	0.0011	0.0089	0.0071	0.0154	0.0014	0.0102	0.0187	0.1194	0.1566	0.0018	0.0019	0.0158	0.0305	0.0158	0.0103	0.0192	0.0096	0.0017
11	rs77074742	19020397	0.77	0.622422290089237	0.85	0.32706018639722	0.228495775873397	0.0843724367190833	0.0038	0.0075	0.0228	0.1416	0.0087	0.1481	0.2031	0.0138	0.0011	0.0089	0.007	0.0153	0.0014	0.0102	0.0187	0.1194	0.1565	0.0018	0.0019	0.0158	0.0305	0.0158	0.0103	0.0192	0.0096	0.0017
11	rs78632806	19021089	0.77	0.622422290089237	0.85	0.32706018639722	0.217394193308704	0.0817318068571982	0.0038	0.0075	0.0228	0.1419	0.0087	0.1481	0.2033	0.0138	0.0011	0.0089	0.007	0.0153	0.0013	0.0102	0.0187	0.1194	0.1568	0.0018	0.0018	0.0155	0.0305	0.0158	0.0103	0.0192	0.0096	0.0017
11	rs116841960	19024381	0.77	0.622422290089237	0.85	0.32706018639722	0.205610607898574	0.0808342760944891	0.0038	0.0075	0.0228	0.1419	0.0086	0.1481	0.2032	0.0138	0.0011	0.0089	0.007	0.0155	0.0013	0.0102	0.0187	0.1194	0.1571	0.0018	0.0018	0.0154	0.0304	0.0158	0.0102	0.0189	0.0096	0.0016
11	rs1021140	19040177	0.77	0.622422290089237	0.86	0.29215087580064	0.197006047752622	0.0793473405908469	0.0037	0.0074	0.0228	0.1422	0.0086	0.1483	0.2033	0.0138	0.0011	0.0088	0.007	0.0155	0.0013	0.0102	0.0187	0.1194	0.1568	0.0017	0.0018	0.0154	0.0304	0.0159	0.0102	0.0189	0.0095	0.0016
11	rs986283	19046695	0.77	0.622422290089237	0.86	0.29215087580064	0.185198569584049	0.0791252688413024	0.0036	0.0074	0.0228	0.1425	0.0086	0.1485	0.2033	0.0139	0.0013	0.0089	0.007	0.0154	0.0012	0.0101	0.0187	0.1193	0.1567	0.0017	0.0019	0.0153	0.0303	0.0159	0.0103	0.0189	0.0095	0.0014
11	rs117498136	19053042	0.77	0.622422290089237	0.86	0.29215087580064	0.181085418664927	0.0809089168701184	0.0035	0.0074	0.0229	0.143	0.0085	0.149	0.2036	0.0141	0.0013	0.009	0.0069	0.0153	0.0011	0.01	0.0187	0.1192	0.1564	0.0016	0.0019	0.0151	0.0303	0.0159	0.0104	0.0189	0.0094	0.0013
11	rs11024958	19057767	0.77	0.622422290089237	0.86	0.29215087580064	0.192972925670547	0.0849046189092807	0.0034	0.0073	0.0229	0.1435	0.0084	0.1495	0.2038	0.0143	0.0013	0.0091	0.0069	0.0151	0.001	0.0098	0.0186	0.1191	0.1561	0.0014	0.002	0.0149	0.0302	0.016	0.0105	0.0189	0.0094	0.0012
11	rs56269584	19062554	0.77	0.622422290089237	0.85	0.32706018639722	0.189856335291616	0.078018716176503	0.0034	0.0073	0.0229	0.1437	0.0084	0.1497	0.2036	0.0143	0.0013	0.0091	0.0068	0.0151	0.001	0.0098	0.0186	0.1191	0.1565	0.0014	0.002	0.0149	0.0299	0.0159	0.0105	0.0189	0.0093	0.0011
11	rs11024969	19077755	0.77	0.622422290089237	0.86	0.29215087580064	0.187519156057907	0.0715142217941962	0.0034	0.0073	0.0227	0.1439	0.0083	0.1502	0.2036	0.0143	0.0013	0.009	0.0068	0.0149	0.001	0.0097	0.0185	0.1191	0.1571	0.0013	0.002	0.0146	0.0297	0.0159	0.0104	0.019	0.0093	0.0011
11	rs11024970	19077904	0.77	0.622422290089237	0.86	0.29215087580064	0.187519156057907	0.0713014336840054	0.0034	0.0073	0.0227	0.1439	0.0083	0.1502	0.2036	0.0143	0.0013	0.009	0.0068	0.0149	0.001	0.0097	0.0185	0.1191	0.1571	0.0013	0.002	0.0146	0.0297	0.0159	0.0104	0.019	0.0093	0.0011
11	rs61885335	19079004	0.77	0.622422290089237	0.86	0.29215087580064	0.187819795224367	0.0704529105358112	0.0034	0.0073	0.0227	0.1439	0.0083	0.1502	0.2036	0.0143	0.0013	0.009	0.0067	0.0149	0.001	0.0097	0.0185	0.1191	0.1571	0.0013	0.002	0.0146	0.0297	0.0159	0.0104	0.0191	0.0093	0.0011
11	rs7116312	19079292	0.77	0.622422290089237	0.86	0.29215087580064	0.188120710647369	0.069398192197637	0.0034	0.0073	0.0227	0.1439	0.0083	0.1502	0.2036	0.0143	0.0013	0.009	0.0067	0.0149	0.001	0.0096	0.0185	0.1192	0.1572	0.0013	0.002	0.0145	0.0297	0.0159	0.0104	0.0191	0.0092	0.0011
11	rs61885336	19080439	0.78	0.56417027826485	0.86	0.29215087580064	0.135031956698213	0.0620687150534246	0.0035	0.007	0.0228	0.1458	0.008	0.1516	0.2028	0.0143	0.0016	0.0087	0.0067	0.0145	0.0011	0.0087	0.0184	0.1188	0.1577	0.0013	0.0021	0.0141	0.0302	0.0153	0.0101	0.0192	0.0087	0.0012
11	rs56946079	19081340	0.78	0.56417027826485	0.87	0.259919603286658	0.125725303005316	0.0545177874489787	0.0036	0.0069	0.0229	0.1465	0.008	0.152	0.2024	0.0143	0.0018	0.0087	0.0067	0.0144	0.0012	0.0084	0.0184	0.1185	0.1579	0.0014	0.0021	0.014	0.0304	0.0152	0.01	0.0193	0.0085	0.0013
11	rs4756982	19083281	0.78	0.56417027826485	0.85	0.32706018639722	0.128682605207001	0.0550250321670733	0.0036	0.0069	0.0229	0.1465	0.0081	0.1521	0.2023	0.0143	0.0018	0.0087	0.0067	0.0144	0.0012	0.0083	0.0184	0.1185	0.1578	0.0014	0.0021	0.0141	0.0304	0.0152	0.01	0.0193	0.0085	0.0013
11	rs72889736	19089480	0.78	0.56417027826485	0.85	0.32706018639722	0.124218105533415	0.0548345780143879	0.0036	0.0069	0.0229	0.1465	0.0081	0.1521	0.2022	0.0143	0.0018	0.0086	0.0067	0.0144	0.0012	0.0083	0.0184	0.1185	0.1579	0.0014	0.0021	0.014	0.0304	0.0152	0.01	0.0192	0.0085	0.0013
11	rs72889764	19104372	0.78	0.56417027826485	0.85	0.32706018639722	0.1069089828395	0.0545177874489787	0.0038	0.0068	0.0228	0.1472	0.0081	0.1521	0.2015	0.0141	0.0018	0.0085	0.0063	0.0147	0.0012	0.0083	0.0183	0.1185	0.1589	0.0014	0.0021	0.014	0.0304	0.0154	0.0101	0.0191	0.008	0.0012
11	rs72889784	19112656	0.78	0.56417027826485	0.85	0.32706018639722	0.10164815055565	0.0608033889332652	0.0038	0.0067	0.0228	0.1475	0.0081	0.1521	0.201	0.014	0.0018	0.0084	0.0062	0.0148	0.0013	0.0083	0.0182	0.1185	0.1594	0.0014	0.0021	0.0139	0.0304	0.0155	0.0102	0.019	0.0078	0.0012
11	rs115076281	19114623	0.78	0.56417027826485	0.84	0.364737902801441	0.100895265438441	0.06093606042113	0.0038	0.0067	0.0229	0.1476	0.0081	0.1521	0.2009	0.014	0.0018	0.0084	0.0062	0.0149	0.0013	0.0083	0.0182	0.1185	0.1595	0.0014	0.0021	0.0139	0.0304	0.0156	0.0102	0.019	0.0077	0.0012
11	rs72889799	19115857	0.78	0.56417027826485	0.84	0.364737902801441	0.100042782996565	0.0613348109297567	0.0038	0.0067	0.0229	0.1476	0.0081	0.1521	0.2009	0.014	0.0018	0.0084	0.0062	0.0149	0.0013	0.0083	0.0182	0.1185	0.1595	0.0015	0.0021	0.0139	0.0304	0.0156	0.0102	0.019	0.0077	0.0012
11	rs4757753	19118703	0.78	0.56417027826485	0.84	0.364737902801441	0.0952472741279703	0.067793837675817	0.0038	0.0067	0.0229	0.1476	0.008	0.1523	0.2008	0.014	0.0017	0.0084	0.0062	0.0148	0.0013	0.0083	0.0182	0.1185	0.1596	0.0015	0.0021	0.0139	0.0303	0.0156	0.0102	0.019	0.0077	0.0012
11	rs11601935	19124905	0.78	0.56417027826485	0.83	0.405269641990714	0.100171656447005	0.0696086068536865	0.0039	0.0067	0.0229	0.1476	0.008	0.1522	0.2008	0.014	0.0017	0.0083	0.0062	0.0148	0.0013	0.0083	0.0182	0.1185	0.1596	0.0015	0.0021	0.014	0.0304	0.0156	0.0101	0.019	0.0077	0.0012
11	rs75629866	19131552	0.78	0.56417027826485	0.83	0.405269641990714	0.0786273927335208	0.0691180516422347	0.0038	0.0064	0.0228	0.1477	0.0078	0.1522	0.2008	0.0142	0.0017	0.0083	0.0061	0.0148	0.0012	0.0083	0.0179	0.119	0.16	0.0013	0.002	0.0142	0.0305	0.0155	0.0102	0.019	0.0077	0.0011
11	rs4757755	19132288	0.78	0.56417027826485	0.83	0.405269641990714	0.0716298155175686	0.0775778760165104	0.0038	0.0063	0.0227	0.1478	0.0079	0.1522	0.2008	0.0143	0.0016	0.0083	0.0061	0.0147	0.0011	0.0083	0.0177	0.1193	0.1603	0.0013	0.0019	0.0144	0.0305	0.0155	0.0102	0.019	0.0077	0.0011
11	rs1863383	19134500	0.78	0.56417027826485	0.82	0.448736318624531	0.0622558168021222	0.0732259513449364	0.0038	0.0063	0.0225	0.1478	0.008	0.1524	0.2005	0.0143	0.0016	0.0083	0.0061	0.0148	0.0011	0.0084	0.0176	0.1195	0.1604	0.0013	0.0019	0.0144	0.0299	0.0155	0.0105	0.019	0.0077	0.0011
11	rs4267049	19135804	0.78	0.56417027826485	0.82	0.448736318624531	0.0618767162043558	0.0709473706679503	0.0038	0.0063	0.0224	0.1478	0.0081	0.1524	0.2004	0.0143	0.0016	0.0083	0.0062	0.0148	0.0011	0.0084	0.0176	0.1196	0.1601	0.0012	0.0019	0.0144	0.0299	0.0155	0.0105	0.0191	0.0077	0.0011
11	rs117124979	19140128	0.78	0.56417027826485	0.82	0.448736318624531	0.0725917060660666	0.075679389756665	0.0037	0.0063	0.0216	0.1477	0.0088	0.1525	0.1996	0.0147	0.0016	0.0084	0.0067	0.015	0.0012	0.0085	0.0176	0.1204	0.1587	0.0013	0.002	0.0141	0.03	0.0157	0.0106	0.0194	0.0077	0.0011
11	rs11025028	19145288	0.78	0.56417027826485	0.82	0.448736318624531	0.0775924751077798	0.0776512785487973	0.0037	0.0063	0.0214	0.1477	0.0089	0.1526	0.1995	0.0148	0.0016	0.0084	0.0068	0.015	0.0012	0.0085	0.0176	0.1205	0.1585	0.0013	0.002	0.0141	0.03	0.0158	0.0106	0.0195	0.0077	0.0011
11	rs2271001	19167850	0.78	0.56417027826485	0.82	0.448736318624531	0.0851627371833776	0.0775045018373055	0.0037	0.0063	0.0215	0.1477	0.0089	0.1527	0.1992	0.0148	0.0017	0.0084	0.0068	0.015	0.0012	0.0085	0.0176	0.1205	0.1582	0.0013	0.002	0.0141	0.0301	0.0158	0.0107	0.0195	0.0077	0.0011
11	rs1393957	19172911	0.78	0.56417027826485	0.83	0.405269641990714	0.0841657245432547	0.077211288840029	0.0037	0.0063	0.0215	0.148	0.0089	0.1527	0.199	0.0148	0.0017	0.0084	0.0067	0.0149	0.0012	0.0085	0.0171	0.1207	0.1584	0.0013	0.002	0.0141	0.0302	0.0158	0.0107	0.0194	0.0078	0.0011
11	rs55794144	19181434	0.78	0.56417027826485	0.83	0.405269641990714	0.0579517122730627	0.0779451720202022	0.0038	0.0062	0.0215	0.1472	0.009	0.1527	0.198	0.0144	0.0017	0.0086	0.0068	0.0151	0.0013	0.0085	0.0172	0.1209	0.1582	0.0014	0.002	0.0142	0.0305	0.016	0.0108	0.0193	0.008	0.0011
11	rs11606142	19182570	0.78	0.56417027826485	0.83	0.405269641990714	0.0572301806711355	0.0780922886293486	0.0038	0.0062	0.0215	0.1472	0.009	0.1527	0.198	0.0144	0.0017	0.0086	0.0068	0.0151	0.0013	0.0085	0.0172	0.121	0.1582	0.0014	0.002	0.0142	0.0305	0.016	0.0108	0.0193	0.008	0.0011
11	rs12798330	19184916	0.78	0.56417027826485	0.83	0.405269641990714	0.0564612270787748	0.0782395183870295	0.0038	0.0062	0.0215	0.1471	0.009	0.1527	0.1979	0.0144	0.0017	0.0087	0.0068	0.0151	0.0013	0.0085	0.0172	0.121	0.1581	0.0014	0.002	0.0142	0.0305	0.0161	0.0108	0.0193	0.0081	0.0011
11	rs2242458	19188122	0.79	0.509607847349147	0.84	0.364737902801441	0.0377732621593215	0.0874315386263172	0.0041	0.006	0.0217	0.1465	0.0095	0.1525	0.1958	0.0139	0.0017	0.0091	0.007	0.0156	0.0016	0.0086	0.0172	0.1207	0.1575	0.0014	0.002	0.0145	0.031	0.0164	0.0111	0.0192	0.0087	0.0013
11	rs11823088	19189752	0.79	0.509607847349147	0.83	0.405269641990714	0.0248278848205461	0.0818067822017122	0.0043	0.0057	0.022	0.1462	0.0097	0.1526	0.1947	0.014	0.0017	0.0092	0.007	0.0158	0.0017	0.0087	0.0172	0.1205	0.1575	0.0015	0.0021	0.0145	0.0309	0.0166	0.011	0.0191	0.0087	0.0014
11	rs7114038	19191851	0.79	0.509607847349147	0.83	0.405269641990714	0.0212112854249142	0.0754615745563616	0.0043	0.0057	0.0221	0.1458	0.0096	0.1529	0.195	0.0138	0.0017	0.0092	0.007	0.0158	0.0018	0.0086	0.017	0.1208	0.1576	0.0015	0.0021	0.0145	0.0308	0.0167	0.0109	0.0191	0.0086	0.0014
11	rs118151464	19198361	0.8	0.458652199356866	0.83	0.405269641990714	0.0260386971302991	0.0943930257383542	0.0044	0.0056	0.0221	0.1458	0.0097	0.1526	0.1942	0.0139	0.0017	0.0093	0.0071	0.0159	0.0018	0.0087	0.0172	0.1203	0.1572	0.0016	0.0021	0.0146	0.031	0.0168	0.0108	0.0193	0.0087	0.0015
11	rs77938382	19200304	0.8	0.458652199356866	0.83	0.405269641990714	0.0266277910228237	0.101236627245305	0.0044	0.0056	0.0223	0.1459	0.0098	0.1524	0.1939	0.0139	0.0017	0.0094	0.0071	0.0159	0.0019	0.0087	0.0172	0.12	0.1573	0.0016	0.0021	0.0147	0.0311	0.0168	0.0108	0.0194	0.0087	0.0015
11	rs1991249	19203165	0.8	0.458652199356866	0.84	0.364737902801441	0.0318536670489586	0.107011778582381	0.0046	0.0055	0.0224	0.1458	0.0102	0.1518	0.1928	0.0139	0.0017	0.0096	0.0073	0.0161	0.002	0.0089	0.0175	0.1191	0.1568	0.0017	0.0022	0.0149	0.0313	0.0169	0.0107	0.0199	0.009	0.0016
11	rs45584634	19203555	0.81	0.411214762386647	0.85	0.32706018639722	0.0470384764162474	0.119101046523884	0.0047	0.0055	0.0224	0.1446	0.0103	0.151	0.1922	0.0137	0.0019	0.01	0.0074	0.0164	0.0021	0.0092	0.0181	0.1198	0.1556	0.0019	0.0027	0.0148	0.0307	0.0172	0.0104	0.0201	0.009	0.0019
11	rs45549043	19204403	0.82	0.36720095628419	0.85	0.32706018639722	0.0607672572123934	0.149303791932718	0.005	0.0055	0.0226	0.1422	0.0106	0.149	0.1913	0.0133	0.0025	0.0102	0.0077	0.0176	0.0025	0.0099	0.0195	0.1213	0.1532	0.0025	0.0031	0.0144	0.0294	0.0183	0.0098	0.021	0.0087	0.0026
11	rs9888225	19205207	0.83	0.326509998324372	0.86	0.29215087580064	0.145549708115133	0.165559206008324	0.0049	0.0053	0.0226	0.1409	0.011	0.1481	0.1901	0.013	0.0028	0.0106	0.0076	0.018	0.0024	0.0103	0.0209	0.1228	0.1512	0.0027	0.0033	0.0142	0.0287	0.0193	0.0095	0.0222	0.0082	0.0028
11	rs9888227	19205425	0.83	0.326509998324372	0.86	0.29215087580064	0.166669272330753	0.150722260023125	0.0049	0.0053	0.0226	0.141	0.011	0.148	0.1899	0.0129	0.003	0.0106	0.0076	0.018	0.0024	0.0103	0.021	0.1228	0.151	0.0026	0.0033	0.0142	0.0287	0.0194	0.0095	0.0222	0.0082	0.0028
11	rs76668953	19206913	0.83	0.326509998324372	0.86	0.29215087580064	0.190121252753171	0.152050501280167	0.005	0.0052	0.0227	0.141	0.0111	0.1476	0.1897	0.0129	0.0031	0.0106	0.0076	0.0182	0.0024	0.0104	0.0211	0.1228	0.1508	0.0026	0.0034	0.0141	0.0287	0.0195	0.0096	0.0224	0.0082	0.0028
11	rs1077688	19208070	0.83	0.326509998324372	0.86	0.29215087580064	0.207913840398472	0.121805125156117	0.005	0.0052	0.0227	0.1412	0.0111	0.1474	0.1899	0.0128	0.0031	0.0106	0.0076	0.018	0.0025	0.0104	0.0212	0.123	0.1507	0.0027	0.0034	0.014	0.0287	0.0196	0.0096	0.0225	0.0081	0.0029
11	rs10833071	19209050	0.83	0.326509998324372	0.87	0.259919603286658	0.21163720718523	0.122068020489475	0.005	0.0052	0.0227	0.1409	0.0111	0.1474	0.1901	0.0128	0.0032	0.0106	0.0076	0.0181	0.0025	0.0104	0.0213	0.1227	0.1504	0.0027	0.0034	0.014	0.0287	0.0196	0.0096	0.0227	0.008	0.0029
11	rs10833072	19213023	0.83	0.326509998324372	0.87	0.259919603286658	0.193087497524295	0.134115369812306	0.0049	0.0052	0.0229	0.1399	0.011	0.1473	0.19	0.0129	0.0033	0.011	0.0077	0.0182	0.0025	0.0104	0.0217	0.1229	0.1498	0.0029	0.0034	0.0141	0.029	0.0196	0.0096	0.0228	0.008	0.0029
11	rs12798277	19214866	0.83	0.326509998324372	0.87	0.259919603286658	0.197818380333989	0.137398387147485	0.0049	0.0052	0.0229	0.1401	0.0109	0.1471	0.1901	0.0128	0.0033	0.011	0.0076	0.0182	0.0025	0.0103	0.0216	0.1227	0.1498	0.0029	0.0034	0.0141	0.0291	0.0197	0.0096	0.0228	0.008	0.0029
11	rs11025052	19218262	0.83	0.326509998324372	0.87	0.259919603286658	0.195079580486181	0.143027266924976	0.0049	0.0052	0.023	0.1404	0.0109	0.1467	0.1899	0.0128	0.0033	0.0109	0.0076	0.0183	0.0025	0.0103	0.0216	0.1224	0.1498	0.003	0.0034	0.0142	0.0293	0.0197	0.0096	0.0229	0.008	0.0029
11	rs35236689	19219908	0.83	0.326509998324372	0.87	0.259919603286658	0.159157233405652	0.187893636225069	0.0047	0.0052	0.0232	0.1398	0.0107	0.1463	0.1892	0.0129	0.0033	0.0109	0.0076	0.0186	0.0025	0.0102	0.022	0.1229	0.1494	0.003	0.0034	0.0144	0.0298	0.0197	0.01	0.0229	0.008	0.0028
11	rs75264737	19223149	0.83	0.326509998324372	0.87	0.259919603286658	0.149566328398968	0.183511439987913	0.0046	0.0053	0.0233	0.1395	0.0107	0.146	0.189	0.0129	0.0033	0.0109	0.0077	0.0188	0.0024	0.0102	0.0221	0.123	0.1493	0.003	0.0034	0.0145	0.03	0.0197	0.0102	0.0229	0.008	0.0028
11	rs10766534	19225123	0.83	0.326509998324372	0.88	0.230271256315472	0.148351243778681	0.181283119146183	0.0046	0.0053	0.0233	0.1395	0.0106	0.146	0.1889	0.013	0.0033	0.0109	0.0077	0.0189	0.0024	0.0102	0.0222	0.123	0.1492	0.003	0.0034	0.0145	0.0301	0.0197	0.0103	0.0229	0.008	0.0028
11	rs72904181	19230095	0.84	0.289034762536342	0.88	0.230271256315472	0.157421177308082	0.216516171603596	0.0046	0.0053	0.0232	0.1394	0.0106	0.1457	0.1891	0.0129	0.0033	0.0109	0.0077	0.0191	0.0024	0.0102	0.0223	0.1229	0.1492	0.003	0.0034	0.0145	0.0301	0.0197	0.0102	0.023	0.0079	0.0028
11	rs74943340	19231758	0.84	0.289034762536342	0.87	0.259919603286658	0.164711249670484	0.213198340012011	0.0046	0.0053	0.0232	0.1394	0.0106	0.1455	0.1892	0.0129	0.0033	0.0109	0.0077	0.0192	0.0024	0.0102	0.0223	0.1228	0.1492	0.003	0.0034	0.0145	0.0301	0.0198	0.0102	0.023	0.0079	0.0028
11	rs11025059	19234797	0.84	0.289034762536342	0.86	0.29215087580064	0.17233815349111	0.210641341207659	0.0046	0.0053	0.0231	0.1394	0.0106	0.1453	0.1894	0.0129	0.0033	0.011	0.0077	0.0193	0.0024	0.0102	0.0224	0.1228	0.1491	0.003	0.0034	0.0145	0.0301	0.0198	0.0102	0.023	0.0079	0.0028
11	rs75662981	19239443	0.84	0.289034762536342	0.86	0.29215087580064	0.211114496703811	0.249245701260408	0.0046	0.0053	0.0231	0.1392	0.0106	0.1453	0.1895	0.0129	0.0033	0.011	0.0076	0.0193	0.0024	0.0101	0.0226	0.1229	0.1494	0.003	0.0034	0.0145	0.03	0.0198	0.0101	0.0231	0.0075	0.0028
11	rs4757773	19239579	0.84	0.289034762536342	0.86	0.29215087580064	0.211918968132547	0.252396086480084	0.0046	0.0053	0.0231	0.1392	0.0106	0.1453	0.1895	0.0129	0.0033	0.011	0.0076	0.0193	0.0024	0.0101	0.0226	0.1229	0.1494	0.003	0.0034	0.0145	0.03	0.0198	0.0101	0.0231	0.0075	0.0028
11	rs11821023	19251826	0.84	0.289034762536342	0.86	0.29215087580064	0.250472774097458	0.333368589357031	0.0044	0.0052	0.0233	0.1393	0.0103	0.145	0.1896	0.0126	0.0035	0.0111	0.0075	0.0193	0.0024	0.0101	0.024	0.1229	0.1485	0.0029	0.0033	0.0144	0.0298	0.0197	0.01	0.0236	0.0074	0.0027
11	rs1863382	19251968	0.84	0.289034762536342	0.86	0.29215087580064	0.290137505363482	0.323353680398268	0.0044	0.0051	0.0232	0.1391	0.0103	0.1448	0.1894	0.0126	0.0036	0.0112	0.0075	0.0195	0.0024	0.0103	0.0244	0.1226	0.1487	0.003	0.0033	0.0144	0.0298	0.0197	0.0101	0.0238	0.0074	0.0027
11	rs11025067	19259115	0.87	0.194736090082605	0.87	0.259919603286658	0.943246987749872	0.562120814806674	0.0037	0.0045	0.0237	0.1357	0.0087	0.1459	0.1866	0.0116	0.0047	0.0118	0.0068	0.0203	0.002	0.01	0.027	0.1255	0.1522	0.0031	0.0022	0.014	0.0298	0.0191	0.0097	0.0251	0.007	0.0023
11	rs7129281	19265226	0.87	0.194736090082605	0.87	0.259919603286658	1.09556468290337	0.550439091075101	0.0035	0.0044	0.0239	0.1353	0.0083	0.1467	0.1858	0.0115	0.0049	0.012	0.0067	0.0201	0.0019	0.0099	0.0269	0.1268	0.1527	0.0031	0.002	0.0141	0.0303	0.0188	0.0098	0.0246	0.0069	0.0022
11	rs4589276	19276058	0.87	0.194736090082605	0.88	0.230271256315472	1.12951929557107	0.538818080564019	0.0035	0.0044	0.0237	0.1351	0.0083	0.1465	0.1859	0.0115	0.0049	0.012	0.0066	0.0201	0.0019	0.0098	0.027	0.1266	0.1526	0.0032	0.002	0.0143	0.0303	0.0189	0.0098	0.0249	0.0069	0.0022
11	rs4237740	19281653	0.87	0.194736090082605	0.88	0.230271256315472	1.14642350156267	0.511072010681904	0.0035	0.0044	0.0237	0.1351	0.0083	0.1464	0.186	0.0115	0.0049	0.012	0.0066	0.0202	0.0019	0.0099	0.0271	0.1265	0.1525	0.0032	0.0021	0.0144	0.0303	0.0189	0.0098	0.025	0.0069	0.0022
11	rs78466241	19284671	0.87	0.194736090082605	0.88	0.230271256315472	1.2756901336411	0.552686300590407	0.0035	0.0044	0.0237	0.135	0.0082	0.1463	0.1859	0.0115	0.005	0.012	0.0066	0.0202	0.002	0.0099	0.0272	0.1265	0.1522	0.0032	0.0021	0.0144	0.0303	0.0188	0.0098	0.025	0.0069	0.0024
11	rs11025079	19287901	0.87	0.194736090082605	0.88	0.230271256315472	1.27559563478039	0.54385099057193	0.0035	0.0044	0.0237	0.1351	0.0081	0.1463	0.186	0.0115	0.0051	0.012	0.0066	0.0201	0.002	0.0099	0.0274	0.1266	0.152	0.0032	0.0021	0.0144	0.0303	0.0188	0.0097	0.0249	0.007	0.0024
11	rs61876810	19289727	0.87	0.194736090082605	0.89	0.20310604818777	1.29207864405754	0.558877694044763	0.0035	0.0044	0.0237	0.1351	0.0081	0.1463	0.186	0.0115	0.0051	0.0119	0.0066	0.0201	0.002	0.0099	0.0274	0.1266	0.152	0.0032	0.0021	0.0144	0.0303	0.0187	0.0097	0.0249	0.0071	0.0024
11	rs117211831	19293821	0.87	0.194736090082605	0.89	0.20310604818777	1.30120722175083	0.561133292492757	0.0035	0.0044	0.0237	0.1351	0.0081	0.1462	0.186	0.0115	0.0051	0.012	0.0066	0.0201	0.0021	0.0099	0.0273	0.1266	0.152	0.0032	0.0021	0.0144	0.0303	0.0187	0.0097	0.0249	0.0071	0.0024
11	rs117449572	19295632	0.87	0.194736090082605	0.89	0.20310604818777	1.29397841269631	0.571310823201206	0.0035	0.0044	0.0237	0.1351	0.0081	0.1462	0.186	0.0115	0.0051	0.012	0.0066	0.0201	0.0021	0.0099	0.0273	0.1267	0.1519	0.0032	0.0021	0.0144	0.0304	0.0187	0.0097	0.0249	0.0071	0.0024
11	rs78041940	19299216	0.87	0.194736090082605	0.89	0.20310604818777	1.33094726710419	0.587943297997434	0.0035	0.0044	0.0237	0.1351	0.008	0.1462	0.186	0.0114	0.0051	0.012	0.0066	0.0201	0.0021	0.01	0.0273	0.1267	0.1518	0.0033	0.0021	0.0144	0.0304	0.0187	0.0097	0.0249	0.0071	0.0024
11	rs117456019	19300736	0.88	0.168925028033099	0.9	0.178319663885856	1.50916691948707	0.582671013901817	0.0036	0.0045	0.0238	0.1351	0.0079	0.146	0.1859	0.0114	0.0054	0.012	0.0064	0.0201	0.0024	0.0102	0.0271	0.1269	0.151	0.0034	0.0022	0.0146	0.0305	0.0185	0.0097	0.0249	0.0072	0.0024
11	rs67072328	19300756	0.88	0.168925028033099	0.9	0.178319663885856	1.50795963086257	0.565792461138587	0.0036	0.0045	0.0238	0.1351	0.0079	0.146	0.1859	0.0114	0.0054	0.012	0.0064	0.0201	0.0024	0.0102	0.0271	0.1269	0.151	0.0034	0.0022	0.0146	0.0305	0.0185	0.0097	0.0249	0.0072	0.0024
11	rs7927851	19303067	0.88	0.168925028033099	0.9	0.178319663885856	1.70413429247743	0.578262523583105	0.0036	0.0045	0.0239	0.1349	0.0077	0.1461	0.1863	0.0113	0.0055	0.0123	0.0064	0.02	0.0025	0.01	0.0272	0.1268	0.1507	0.0035	0.0021	0.0144	0.0306	0.0184	0.0095	0.025	0.0073	0.0024
11	rs7350521	19309674	0.89	0.145699762692903	0.9	0.178319663885856	2.00581149774301	0.481936262654494	0.0029	0.0041	0.0244	0.1338	0.0072	0.1454	0.1889	0.0115	0.0055	0.0124	0.0064	0.0191	0.0023	0.0094	0.0275	0.1261	0.1536	0.0033	0.0016	0.0151	0.0306	0.0179	0.0095	0.0248	0.0075	0.0021
11	rs2654006	19309709	0.89	0.145699762692903	0.89	0.20310604818777	2.01070345276789	0.485605192571948	0.0029	0.0041	0.0244	0.1338	0.0072	0.1454	0.189	0.0115	0.0055	0.0124	0.0064	0.0191	0.0023	0.0093	0.0275	0.126	0.1537	0.0033	0.0016	0.0151	0.0306	0.0179	0.0095	0.0248	0.0075	0.0021
11	rs11025093	19311030	0.89	0.145699762692903	0.9	0.178319663885856	2.52437196187485	0.564803367552132	0.0029	0.0042	0.0244	0.1318	0.0064	0.1443	0.1908	0.012	0.0058	0.0123	0.0064	0.018	0.0026	0.0096	0.0279	0.1241	0.1561	0.0034	0.0017	0.016	0.0308	0.0173	0.0096	0.0243	0.0082	0.0021
11	rs10833090	19311303	0.89	0.145699762692903	0.9	0.178319663885856	2.53167549593322	0.580394655003858	0.0029	0.0042	0.0244	0.1318	0.0064	0.1444	0.1908	0.012	0.0058	0.0123	0.0064	0.018	0.0026	0.0096	0.0279	0.1241	0.1562	0.0034	0.0017	0.0161	0.0308	0.0173	0.0096	0.0243	0.0082	0.0022
11	rs1618638	19313755	0.89	0.145699762692903	0.9	0.178319663885856	2.464873525364	0.422932446542514	0.0029	0.0042	0.0243	0.1316	0.0062	0.1445	0.1911	0.012	0.0058	0.0122	0.0065	0.0179	0.0026	0.0095	0.0279	0.1239	0.1568	0.0035	0.0017	0.0162	0.0308	0.0172	0.0096	0.0241	0.0081	0.0022
11	rs74794237	19318913	0.89	0.145699762692903	0.9	0.178319663885856	2.4486158733821	0.415344262527718	0.0029	0.0041	0.0243	0.1315	0.0062	0.1446	0.1911	0.012	0.0058	0.0122	0.0065	0.018	0.0026	0.0095	0.0279	0.1237	0.1569	0.0035	0.0017	0.0163	0.0308	0.0172	0.0096	0.0241	0.0081	0.0022
11	rs117135715	19325063	0.89	0.145699762692903	0.91	0.155803491158275	2.41561166555483	0.389981945165096	0.0029	0.0041	0.0243	0.1315	0.0062	0.1448	0.1913	0.012	0.0058	0.0122	0.0065	0.0181	0.0026	0.0096	0.0279	0.1234	0.157	0.0035	0.0017	0.0164	0.0307	0.0172	0.0096	0.0241	0.0081	0.0022
11	rs78162242	19330074	0.89	0.145699762692903	0.92	0.135444945858012	2.41030159575043	0.383838442072956	0.0029	0.0041	0.0243	0.1315	0.0062	0.1448	0.1913	0.012	0.0058	0.0121	0.0065	0.0181	0.0026	0.0095	0.0279	0.1233	0.157	0.0035	0.0017	0.0164	0.0307	0.0172	0.0096	0.0241	0.0081	0.0022
11	rs61876844	19331234	0.89	0.145699762692903	0.92	0.135444945858012	2.41041955734991	0.386906803382549	0.0029	0.0041	0.0243	0.1315	0.0062	0.1448	0.1913	0.012	0.0058	0.0121	0.0065	0.0181	0.0026	0.0095	0.0279	0.1233	0.157	0.0035	0.0017	0.0164	0.0307	0.0172	0.0096	0.0241	0.0081	0.0022
11	rs1502981	19342039	0.89	0.145699762692903	0.92	0.135444945858012	2.35576447617007	0.401573417502312	0.003	0.004	0.0243	0.1315	0.0061	0.1451	0.1918	0.0119	0.0058	0.0119	0.0064	0.0183	0.0027	0.0094	0.0279	0.1227	0.1575	0.0035	0.0018	0.0166	0.0305	0.0172	0.0095	0.0241	0.008	0.0021
11	rs77568341	19345589	0.89	0.145699762692903	0.93	0.117127898734063	2.29105417197203	0.427924078160283	0.003	0.004	0.0243	0.1316	0.006	0.1453	0.1921	0.0119	0.0058	0.0117	0.0063	0.0183	0.0027	0.0094	0.0279	0.1225	0.1578	0.0035	0.0018	0.0167	0.0305	0.0171	0.0096	0.0241	0.0077	0.0021
11	rs11025102	19350768	0.89	0.145699762692903	0.93	0.117127898734063	2.25839580010705	0.426608961834101	0.003	0.004	0.0243	0.1315	0.006	0.1454	0.1922	0.0119	0.0058	0.0116	0.0063	0.0184	0.0027	0.0094	0.0279	0.1223	0.158	0.0035	0.0018	0.0167	0.0304	0.0172	0.0096	0.0241	0.0075	0.0021
11	rs76921709	19351469	0.89	0.145699762692903	0.94	0.100733208212114	2.25573882203276	0.436234219458286	0.003	0.004	0.0243	0.1315	0.006	0.1454	0.1922	0.0119	0.0058	0.0116	0.0063	0.0184	0.0027	0.0094	0.0279	0.1223	0.158	0.0035	0.0018	0.0167	0.0304	0.0172	0.0096	0.0241	0.0075	0.0021
11	rs66854291	19364067	0.89	0.145699762692903	0.94	0.100733208212114	2.22358891985073	0.511209820263603	0.003	0.004	0.0244	0.1316	0.006	0.1454	0.1923	0.0117	0.0058	0.0116	0.0063	0.0186	0.0028	0.0094	0.0278	0.122	0.1581	0.0035	0.0018	0.0168	0.0303	0.0171	0.0096	0.024	0.0076	0.0021
11	rs117093076	19369293	0.89	0.145699762692903	0.94	0.100733208212114	2.21531639077928	0.50570478752156	0.003	0.004	0.0244	0.1316	0.006	0.1453	0.1924	0.0117	0.0058	0.0116	0.0063	0.0186	0.0028	0.0095	0.0278	0.122	0.1582	0.0035	0.0018	0.0168	0.0302	0.017	0.0095	0.024	0.0076	0.0021
11	rs72902157	19372237	0.89	0.145699762692903	0.94	0.100733208212114	2.19799952069503	0.459807228926517	0.003	0.0041	0.0244	0.1317	0.006	0.1451	0.1925	0.0117	0.0058	0.0115	0.0063	0.0185	0.0029	0.0095	0.0278	0.122	0.1582	0.0035	0.0018	0.0169	0.0301	0.0169	0.0096	0.0239	0.0076	0.0021
11	rs11025105	19373169	0.89	0.145699762692903	0.94	0.100733208212114	2.20040518908096	0.411824582221134	0.0031	0.0041	0.0244	0.1317	0.006	0.1451	0.1925	0.0117	0.0058	0.0115	0.0063	0.0185	0.0029	0.0095	0.0278	0.122	0.1582	0.0035	0.0018	0.0169	0.0301	0.0169	0.0096	0.0239	0.0076	0.0022
11	rs75491316	19379648	0.89	0.145699762692903	0.96	0.0732232110783407	2.07477093341006	0.429898791629352	0.003	0.0041	0.0242	0.1323	0.0061	0.1452	0.1921	0.0117	0.0057	0.0115	0.0063	0.0185	0.003	0.0096	0.0278	0.1219	0.1577	0.0035	0.0018	0.0171	0.0303	0.0168	0.0097	0.0238	0.0077	0.0022
11	rs12272846	19382058	0.89	0.145699762692903	0.96	0.0732232110783407	2.06286878625709	0.407793553039966	0.003	0.0041	0.0242	0.1324	0.0062	0.1452	0.192	0.0117	0.0057	0.0115	0.0063	0.0185	0.003	0.0096	0.0278	0.1219	0.1577	0.0035	0.0018	0.0171	0.0303	0.0168	0.0097	0.0238	0.0077	0.0021
11	rs4340026	19388069	0.89	0.145699762692903	0.95	0.0861393601425535	2.02584916024632	0.386522886564354	0.003	0.0041	0.0241	0.1326	0.0062	0.1452	0.1919	0.0117	0.0057	0.0115	0.0064	0.0185	0.003	0.0096	0.0278	0.1218	0.1575	0.0035	0.0019	0.0171	0.0304	0.0167	0.0097	0.0238	0.0077	0.0021
11	rs17508432	19389360	0.89	0.145699762692903	0.95	0.0861393601425535	2.0285258628041	0.396023581955076	0.003	0.0041	0.0241	0.1326	0.0062	0.1452	0.192	0.0117	0.0057	0.0115	0.0064	0.0185	0.003	0.0096	0.0278	0.1218	0.1574	0.0035	0.0019	0.0171	0.0305	0.0167	0.0097	0.0238	0.0077	0.0021
11	rs4757793	19393173	0.89	0.145699762692903	0.95	0.0861393601425535	2.04763136575021	0.410783281547667	0.003	0.0041	0.0241	0.1326	0.0063	0.1449	0.1925	0.0117	0.0057	0.0115	0.0064	0.0185	0.003	0.0095	0.0278	0.1218	0.1572	0.0035	0.0019	0.0173	0.0306	0.0165	0.0097	0.0238	0.0077	0.0021
11	rs72902182	19398174	0.89	0.145699762692903	0.95	0.0861393601425535	2.10327013300139	0.455922589071036	0.003	0.0041	0.024	0.1326	0.0063	0.1448	0.1922	0.0117	0.0057	0.0115	0.0064	0.0184	0.003	0.0098	0.0278	0.1218	0.1572	0.0035	0.0019	0.0173	0.0306	0.0164	0.0097	0.0238	0.0077	0.0021
11	rs79825913	19398650	0.89	0.145699762692903	0.95	0.0861393601425535	2.101012569278	0.465448547939201	0.003	0.0041	0.024	0.1326	0.0063	0.1448	0.1922	0.0116	0.0057	0.0115	0.0064	0.0184	0.003	0.0098	0.0278	0.1218	0.1572	0.0035	0.0019	0.0173	0.0306	0.0164	0.0097	0.0238	0.0077	0.0021
11	rs11025106	19399532	0.89	0.145699762692903	0.95	0.0861393601425535	1.89353693017464	0.498297082620606	0.0032	0.0041	0.024	0.1325	0.0064	0.1445	0.1927	0.0117	0.0056	0.0114	0.0063	0.0183	0.0032	0.0097	0.0277	0.1214	0.1571	0.0036	0.0019	0.0174	0.0304	0.0162	0.0099	0.024	0.0079	0.0022
11	rs55665984	19404001	0.89	0.145699762692903	0.95	0.0861393601425535	1.22486698753164	0.407014605699748	0.0037	0.004	0.0237	0.1318	0.0072	0.1426	0.1951	0.0121	0.0055	0.0111	0.0058	0.0178	0.0038	0.0092	0.0275	0.1195	0.1563	0.0041	0.0023	0.0182	0.0292	0.0153	0.0109	0.0251	0.0089	0.0026
11	Affx-4687111	19408733	0.89	0.145699762692903	0.94	0.100733208212114	1.18447354367359	0.371254024932243	0.0037	0.004	0.0237	0.132	0.0073	0.1425	0.1951	0.0121	0.0055	0.0111	0.0059	0.0177	0.0039	0.0092	0.0274	0.1193	0.1564	0.0042	0.0023	0.0182	0.0292	0.0152	0.011	0.0251	0.0089	0.0027
11	rs2702661	19413100	0.89	0.145699762692903	0.92	0.135444945858012	1.19514445175923	0.345453480844414	0.0038	0.004	0.0237	0.1321	0.0074	0.1424	0.195	0.0122	0.0055	0.0111	0.0059	0.0177	0.0039	0.0092	0.0274	0.1192	0.1564	0.0042	0.0023	0.0181	0.0291	0.0152	0.0111	0.0251	0.009	0.0027
11	rs10833100	19413403	0.89	0.145699762692903	0.92	0.135444945858012	1.17402305007364	0.33631659980073	0.0037	0.004	0.0237	0.132	0.0074	0.1425	0.1953	0.0122	0.0054	0.0111	0.0059	0.0177	0.0038	0.0092	0.0274	0.1192	0.1564	0.0042	0.0023	0.0182	0.0291	0.0152	0.0111	0.0251	0.009	0.0026
11	rs7481399	19414953	0.89	0.145699762692903	0.92	0.135444945858012	1.17988553797552	0.336439597271286	0.0037	0.004	0.0238	0.132	0.0075	0.1425	0.1954	0.0122	0.0054	0.0112	0.0059	0.0177	0.0038	0.0092	0.0273	0.1193	0.1562	0.0042	0.0023	0.0183	0.0292	0.0152	0.0111	0.0251	0.009	0.0026
11	rs117193255	19415032	0.89	0.145699762692903	0.92	0.135444945858012	1.17860214323067	0.337054780545541	0.0037	0.004	0.0238	0.132	0.0075	0.1425	0.1954	0.0122	0.0054	0.0112	0.0059	0.0177	0.0038	0.0092	0.0273	0.1193	0.1562	0.0042	0.0023	0.0183	0.0292	0.0152	0.0111	0.0251	0.009	0.0026
11	rs61281547	19418006	0.89	0.145699762692903	0.92	0.135444945858012	0.744412322070921	0.331407455090341	0.0042	0.004	0.0231	0.1324	0.0076	0.1396	0.1967	0.0129	0.005	0.0121	0.0058	0.0169	0.0043	0.0095	0.0261	0.118	0.1574	0.0042	0.0027	0.019	0.0296	0.0147	0.011	0.0248	0.0094	0.0028
11	rs11025117	19418355	0.89	0.145699762692903	0.92	0.135444945858012	0.7169972776878	0.371507087388073	0.0042	0.004	0.0226	0.1326	0.0076	0.1395	0.1966	0.0133	0.0049	0.0121	0.0057	0.0166	0.0045	0.0095	0.0255	0.1179	0.1572	0.0042	0.0028	0.0195	0.03	0.0147	0.0113	0.0247	0.0094	0.0029
11	rs10833105	19419843	0.9	0.124917206299546	0.92	0.135444945858012	0.813138949291831	0.363810649356654	0.0044	0.004	0.0219	0.1321	0.0078	0.1402	0.1982	0.0135	0.0049	0.0123	0.0055	0.016	0.0048	0.0097	0.0244	0.1185	0.1561	0.0042	0.003	0.0199	0.0301	0.0144	0.0116	0.0239	0.0098	0.0029
11	rs72906118	19421401	0.9	0.124917206299546	0.92	0.135444945858012	0.80669696779203	0.359289978226633	0.0044	0.004	0.0219	0.132	0.0078	0.1405	0.1983	0.0135	0.0049	0.0123	0.0055	0.0159	0.0048	0.0097	0.0244	0.1184	0.1561	0.0042	0.003	0.0199	0.03	0.0143	0.0116	0.0239	0.0098	0.0029
11	rs10833106	19422628	0.9	0.124917206299546	0.91	0.155803491158275	0.814162264170914	0.358412827821463	0.0044	0.004	0.0219	0.1319	0.0078	0.1407	0.1984	0.0135	0.0049	0.0123	0.0055	0.0159	0.0048	0.0097	0.0244	0.1183	0.1561	0.0042	0.003	0.0199	0.0301	0.0142	0.0115	0.0239	0.0098	0.0029
11	rs78622602	19424501	0.9	0.124917206299546	0.91	0.155803491158275	0.547675008493861	0.332632768642201	0.0042	0.004	0.0218	0.1326	0.0077	0.1414	0.199	0.0138	0.0047	0.0124	0.0056	0.0157	0.0047	0.0092	0.024	0.1192	0.1556	0.0041	0.003	0.0199	0.03	0.014	0.0113	0.0235	0.0098	0.0029
11	rs12364788	19427092	0.9	0.124917206299546	0.91	0.155803491158275	0.587036341520072	0.32371849835209	0.0042	0.004	0.0217	0.1327	0.0077	0.1415	0.199	0.0138	0.0047	0.0125	0.0057	0.0157	0.0047	0.0092	0.0241	0.1192	0.1554	0.0041	0.0029	0.0199	0.03	0.0139	0.0113	0.0237	0.0098	0.0029
11	rs78348500	19427476	0.9	0.124917206299546	0.91	0.155803491158275	0.549850126791955	0.32432679690171	0.0042	0.004	0.0217	0.1327	0.0077	0.1415	0.199	0.0138	0.0047	0.0125	0.0057	0.0157	0.0046	0.0092	0.024	0.1193	0.1554	0.0041	0.0029	0.0199	0.0301	0.0138	0.0113	0.0237	0.0098	0.0029
11	rs10833107	19431413	0.9	0.124917206299546	0.92	0.135444945858012	0.203833605827161	0.295988851062191	0.0036	0.0035	0.0207	0.1354	0.0078	0.1442	0.2001	0.0153	0.0038	0.0123	0.0055	0.0149	0.0039	0.0089	0.0221	0.1221	0.1527	0.0041	0.0029	0.0203	0.0307	0.013	0.0111	0.023	0.0094	0.003
11	rs11025123	19431539	0.9	0.124917206299546	0.89	0.20310604818777	0.160252243368898	0.28550624581189	0.0036	0.0035	0.0207	0.1356	0.0078	0.1445	0.2	0.0153	0.0035	0.0123	0.0055	0.0149	0.0039	0.0089	0.022	0.1222	0.1529	0.0041	0.0029	0.0203	0.0307	0.013	0.011	0.023	0.0094	0.003
11	rs4515943	19441522	0.89	0.145699762692903	0.88	0.230271256315472	0.18049691791297	0.279667907373539	0.0035	0.0035	0.0205	0.1355	0.0079	0.1454	0.2002	0.0154	0.0034	0.0122	0.0055	0.0148	0.0038	0.0088	0.0217	0.1225	0.1527	0.0041	0.0029	0.0204	0.0308	0.0126	0.0109	0.0228	0.0095	0.003
11	rs2729926	19442292	0.89	0.145699762692903	0.88	0.230271256315472	0.176190851789799	0.278156006481766	0.0035	0.0035	0.0205	0.1355	0.0079	0.1454	0.2002	0.0154	0.0034	0.0122	0.0055	0.0148	0.0038	0.0088	0.0217	0.1225	0.1527	0.0041	0.0029	0.0204	0.0308	0.0126	0.0109	0.0228	0.0095	0.003
11	rs10833110	19450687	0.89	0.145699762692903	0.87	0.259919603286658	0.176843824578707	0.263177223189051	0.0035	0.0035	0.0204	0.1357	0.0079	0.1459	0.2003	0.0153	0.0034	0.0122	0.0054	0.0147	0.0037	0.0087	0.0216	0.1229	0.1529	0.0041	0.0029	0.0204	0.0306	0.0125	0.0109	0.0228	0.0096	0.003
11	rs7120810	19469119	0.9	0.124917206299546	0.87	0.259919603286658	0.246601224335497	0.241980939028418	0.0034	0.0033	0.0202	0.1365	0.0081	0.1458	0.2001	0.0151	0.0033	0.0122	0.0053	0.0148	0.0034	0.0087	0.0212	0.1238	0.1523	0.0042	0.0028	0.0205	0.0306	0.0123	0.0107	0.0228	0.0099	0.003
11	rs78730376	19470002	0.9	0.124917206299546	0.87	0.259919603286658	0.25491238003207	0.240869377161002	0.0034	0.0033	0.0202	0.1365	0.0081	0.1458	0.2	0.0151	0.0033	0.0122	0.0053	0.0148	0.0034	0.0087	0.0212	0.1239	0.1523	0.0042	0.0027	0.0205	0.0305	0.0123	0.0107	0.0228	0.0099	0.0031
11	rs17594372	19471443	0.9	0.124917206299546	0.87	0.259919603286658	0.267707266102339	0.243316969283838	0.0034	0.0033	0.0202	0.1366	0.0081	0.1458	0.2	0.015	0.0033	0.0122	0.0053	0.0149	0.0034	0.0087	0.0211	0.124	0.1523	0.0042	0.0027	0.0205	0.0305	0.0123	0.0108	0.0228	0.01	0.0031
11	rs12289842	19472049	0.9	0.124917206299546	0.87	0.259919603286658	0.273930694238871	0.239537666036898	0.0034	0.0033	0.0202	0.1371	0.0081	0.146	0.2004	0.015	0.0033	0.0122	0.0052	0.0147	0.0034	0.0086	0.0209	0.1243	0.152	0.0042	0.0027	0.0205	0.0305	0.0122	0.0107	0.0226	0.01	0.0031
11	rs754444	19472651	0.9	0.124917206299546	0.87	0.259919603286658	0.254644801104697	0.240758311008166	0.0034	0.0032	0.0202	0.1373	0.0081	0.1463	0.2003	0.015	0.0032	0.0122	0.0052	0.0147	0.0033	0.0086	0.0208	0.1242	0.1519	0.0042	0.0027	0.0205	0.0305	0.0122	0.0108	0.0226	0.01	0.0031
11	rs728970	19475028	0.9	0.124917206299546	0.87	0.259919603286658	0.224858070957963	0.256011788873321	0.0034	0.0031	0.0202	0.1376	0.0082	0.1468	0.2	0.0151	0.0031	0.0122	0.0053	0.0145	0.0033	0.0085	0.0206	0.1242	0.1517	0.0041	0.0027	0.0206	0.0307	0.0121	0.011	0.0225	0.01	0.003
11	rs10833115	19478525	0.9	0.124917206299546	0.86	0.29215087580064	0.207117984692926	0.258620551062643	0.0034	0.0028	0.0202	0.1383	0.0082	0.1473	0.1998	0.0151	0.0031	0.0121	0.0053	0.0145	0.0033	0.0085	0.0204	0.124	0.1518	0.004	0.0026	0.0207	0.0307	0.0121	0.0111	0.0223	0.01	0.003
11	rs719801	19481871	0.9	0.124917206299546	0.85	0.32706018639722	0.205808591384981	0.274908181287383	0.0033	0.0028	0.0202	0.1385	0.0082	0.1474	0.1996	0.0152	0.0029	0.0121	0.0053	0.0142	0.0033	0.0085	0.0201	0.1243	0.1516	0.0042	0.0026	0.0207	0.0309	0.0121	0.0112	0.0222	0.01	0.003
11	rs4757001	19483304	0.9	0.124917206299546	0.85	0.32706018639722	0.214140145603729	0.280949170924561	0.0033	0.0028	0.0202	0.1387	0.0082	0.1475	0.1994	0.0153	0.0029	0.0121	0.0053	0.0141	0.0033	0.0085	0.02	0.1243	0.1517	0.0043	0.0026	0.0207	0.031	0.0121	0.0112	0.0222	0.01	0.003
11	rs117079761	19504056	0.91	0.106429816649543	0.86	0.29215087580064	0.144935046050859	0.342977075173033	0.0032	0.0027	0.0203	0.1394	0.0085	0.149	0.1988	0.0151	0.0027	0.0121	0.0053	0.0139	0.0028	0.0084	0.0193	0.1238	0.1528	0.0043	0.0024	0.0202	0.0312	0.012	0.0111	0.0221	0.0096	0.003
11	rs118081078	19505609	0.91	0.106429816649543	0.85	0.32706018639722	0.144741264052439	0.3506705877194	0.0032	0.0027	0.0203	0.1395	0.0085	0.149	0.1988	0.0151	0.0027	0.0121	0.0053	0.0138	0.0028	0.0084	0.0193	0.1238	0.1529	0.0043	0.0024	0.0202	0.0312	0.012	0.0111	0.0221	0.0096	0.003
11	rs56296549	19509950	0.91	0.106429816649543	0.85	0.32706018639722	0.145906273181503	0.328594252649366	0.0032	0.0027	0.0203	0.1395	0.0085	0.1491	0.1987	0.0151	0.0027	0.0121	0.0053	0.0138	0.0028	0.0084	0.0193	0.1237	0.1529	0.0043	0.0024	0.0202	0.0312	0.012	0.0111	0.0221	0.0096	0.003
11	rs80117660	19521110	0.91	0.106429816649543	0.85	0.32706018639722	0.135341866257216	0.324691937048948	0.0032	0.0028	0.0203	0.1396	0.0085	0.1494	0.199	0.0151	0.0027	0.0121	0.0053	0.0138	0.0027	0.0084	0.0192	0.1232	0.153	0.0042	0.0024	0.0201	0.0312	0.0121	0.0111	0.0221	0.0095	0.003
11	rs4423163	19528822	0.91	0.106429816649543	0.85	0.32706018639722	0.133427313003134	0.31680774331765	0.0032	0.0028	0.0203	0.1396	0.0085	0.1496	0.1991	0.0151	0.0027	0.0121	0.0053	0.0138	0.0027	0.0084	0.0191	0.123	0.1531	0.0042	0.0024	0.0201	0.0311	0.0122	0.0111	0.0221	0.0095	0.003
11	rs11025161	19531673	0.91	0.106429816649543	0.85	0.32706018639722	0.131895272844354	0.32578808096915	0.0032	0.0028	0.0203	0.1395	0.0086	0.1495	0.1988	0.015	0.0027	0.0121	0.0054	0.0138	0.0027	0.0084	0.0191	0.1231	0.153	0.0042	0.0025	0.0203	0.0311	0.0122	0.0111	0.0221	0.0095	0.003
11	rs2013380	19536099	0.92	0.0900864543555373	0.86	0.29215087580064	0.116281079393933	0.442461577657479	0.0033	0.0029	0.0203	0.14	0.0088	0.1492	0.1983	0.0149	0.0028	0.0121	0.0055	0.014	0.0028	0.0084	0.0189	0.123	0.153	0.0041	0.0025	0.0202	0.0313	0.012	0.0113	0.0219	0.0093	0.0031
11	rs139858435	19541555	0.94	0.0632155594214646	0.87	0.259919603286658	0.0593760255294682	0.545811355570386	0.0038	0.0033	0.0199	0.1415	0.009	0.1496	0.1948	0.0151	0.0028	0.0121	0.0063	0.0152	0.003	0.0084	0.0182	0.1224	0.1519	0.0041	0.0028	0.0203	0.0319	0.0117	0.0118	0.0214	0.0087	0.0034
11	rs2632061	19544364	0.94	0.0632155594214646	0.87	0.259919603286658	0.0454970572117187	0.497612594724942	0.0039	0.0033	0.0199	0.1416	0.009	0.1497	0.1947	0.0151	0.0028	0.0121	0.0063	0.0152	0.003	0.0084	0.0182	0.1223	0.1519	0.0041	0.0028	0.0203	0.0319	0.0117	0.0119	0.0214	0.0086	0.0034
11	rs77452961	19546078	0.94	0.0632155594214646	0.87	0.259919603286658	0.0449757051173581	0.519218779517228	0.0039	0.0033	0.0198	0.1416	0.009	0.1497	0.1947	0.0151	0.0028	0.012	0.0063	0.0152	0.003	0.0084	0.0182	0.1223	0.1519	0.0041	0.0028	0.0203	0.032	0.0117	0.0119	0.0214	0.0086	0.0034
11	rs1906217	19549934	0.94	0.0632155594214646	0.86	0.29215087580064	0.0295101516863153	0.558595900600393	0.0038	0.0034	0.0197	0.1419	0.009	0.15	0.1949	0.0152	0.0028	0.0118	0.0064	0.0152	0.003	0.0084	0.018	0.1223	0.1519	0.0037	0.0028	0.0202	0.0325	0.0118	0.012	0.0212	0.0085	0.0034
11	rs114452195	19556270	0.95	0.0523777185899542	0.86	0.29215087580064	0.050407966161575	0.884658766844419	0.0037	0.0034	0.0193	0.1411	0.0093	0.1511	0.1947	0.0161	0.0022	0.012	0.0067	0.0155	0.0028	0.0086	0.0174	0.1229	0.1506	0.0032	0.0027	0.0206	0.0335	0.0112	0.0125	0.0207	0.0087	0.0029
11	rs10500854	19559749	0.95	0.0523777185899542	0.86	0.29215087580064	0.0418164904834663	0.8535364443621	0.0037	0.0034	0.0193	0.141	0.0093	0.1512	0.1947	0.0162	0.0022	0.012	0.0068	0.0155	0.0027	0.0086	0.0173	0.123	0.1504	0.0032	0.0027	0.0207	0.0335	0.0112	0.0126	0.0207	0.0087	0.0029
11	rs10500855	19562013	0.95	0.0523777185899542	0.86	0.29215087580064	0.0490347792385759	0.861761526072115	0.0038	0.0033	0.0194	0.1411	0.0093	0.1511	0.1946	0.0162	0.0022	0.0121	0.0069	0.0155	0.0024	0.0086	0.0174	0.1228	0.1507	0.0031	0.0027	0.0207	0.0332	0.0112	0.0126	0.0207	0.009	0.0029
11	rs11025176	19564496	0.95	0.0523777185899542	0.85	0.32706018639722	0.0480695469793259	0.845637182427225	0.0038	0.0033	0.0194	0.141	0.0092	0.151	0.1944	0.0165	0.0022	0.0121	0.0068	0.0154	0.0024	0.0086	0.0175	0.1222	0.151	0.0031	0.0027	0.0207	0.0336	0.0113	0.0127	0.0206	0.0089	0.0029
11	rs55997720	19565635	0.95	0.0523777185899542	0.85	0.32706018639722	0.0482455357210313	0.837289924063435	0.0038	0.0033	0.0194	0.141	0.0092	0.151	0.1944	0.0166	0.0022	0.0121	0.0068	0.0154	0.0024	0.0086	0.0175	0.1222	0.151	0.0031	0.0027	0.0207	0.0336	0.0113	0.0127	0.0206	0.0089	0.0029
11	rs11607687	19567075	0.95	0.0523777185899542	0.85	0.32706018639722	0.0527027172822018	0.830655405809452	0.0038	0.0033	0.0192	0.1411	0.0092	0.1511	0.1945	0.0166	0.0022	0.0121	0.0068	0.0152	0.0024	0.0086	0.0175	0.1223	0.1511	0.0031	0.0026	0.0208	0.0336	0.0113	0.0126	0.0206	0.0089	0.0027
11	rs2403496	19569074	0.97	0.0351293717890758	0.85	0.32706018639722	0.0943009078124208	1.08949057885527	0.0038	0.0033	0.0192	0.1409	0.0097	0.1526	0.1935	0.0174	0.0021	0.0125	0.0069	0.0163	0.0023	0.0082	0.0171	0.1223	0.1488	0.003	0.0025	0.0209	0.0339	0.0117	0.0125	0.02	0.0089	0.0028
11	rs72895205	19569535	0.98	0.0284210112117031	0.85	0.32706018639722	0.192591299998687	1.1999281464769	0.004	0.0033	0.0195	0.1415	0.0097	0.1533	0.1932	0.0174	0.0023	0.0126	0.0069	0.0166	0.0022	0.0079	0.017	0.1213	0.1481	0.0031	0.0026	0.0209	0.0336	0.0115	0.0127	0.02	0.0091	0.0028
11	rs874426	19569563	0.98	0.0284210112117031	0.86	0.29215087580064	0.153514199540627	1.17399365260408	0.004	0.0033	0.0195	0.1415	0.0097	0.1533	0.1932	0.0174	0.0023	0.0126	0.0069	0.0167	0.0022	0.0079	0.017	0.1213	0.148	0.0031	0.0026	0.0209	0.0336	0.0115	0.0127	0.02	0.0091	0.0028
11	rs10741778	19574197	1	0.0181319503600048	0.86	0.29215087580064	0.218908503597649	1.16262787004171	0.0041	0.003	0.0199	0.142	0.0104	0.1539	0.191	0.0176	0.0023	0.0135	0.0075	0.0168	0.0023	0.008	0.0172	0.1195	0.1477	0.0031	0.0026	0.0206	0.0328	0.0113	0.0133	0.02	0.0097	0.0026
11	rs12361637	19583390	1	0.0181319503600048	0.86	0.29215087580064	0.301349238448079	1.24775980165164	0.004	0.003	0.02	0.1418	0.0105	0.1548	0.1899	0.0175	0.0023	0.0141	0.0076	0.0169	0.0023	0.0078	0.0174	0.1186	0.148	0.0031	0.0025	0.0207	0.0326	0.0115	0.0136	0.02	0.0097	0.0025
11	rs16936990	19586853	1	0.0181319503600048	0.86	0.29215087580064	0.305857819897889	1.11148711605135	0.004	0.003	0.02	0.1415	0.0105	0.155	0.1895	0.0177	0.0023	0.0143	0.0076	0.0169	0.0023	0.0077	0.0175	0.1182	0.148	0.003	0.0024	0.0207	0.0326	0.0116	0.0138	0.0199	0.0097	0.0025
11	rs1487198	19587102	1	0.0181319503600048	0.86	0.29215087580064	0.301251619733447	1.10088606070539	0.004	0.003	0.02	0.1415	0.0105	0.155	0.1895	0.0177	0.0023	0.0143	0.0076	0.0169	0.0023	0.0077	0.0175	0.1182	0.148	0.003	0.0024	0.0207	0.0326	0.0116	0.0138	0.0199	0.0097	0.0025
11	rs12789188	19594002	1.01	0.0142914875909092	0.87	0.259919603286658	0.283623167313478	1.12570531245762	0.004	0.003	0.02	0.1414	0.0107	0.1552	0.1894	0.0177	0.0023	0.0148	0.0078	0.017	0.0023	0.0077	0.0176	0.117	0.1479	0.003	0.0025	0.0206	0.0324	0.0118	0.0141	0.02	0.0098	0.0026
11	rs1487200	19594992	1.01	0.0142914875909092	0.87	0.259919603286658	0.317384452276958	1.1206352642936	0.004	0.003	0.02	0.1414	0.0108	0.1552	0.1894	0.0177	0.0023	0.0148	0.0078	0.017	0.0023	0.0077	0.0176	0.117	0.1479	0.003	0.0025	0.0207	0.0323	0.0118	0.0141	0.02	0.0098	0.0026
11	rs10741780	19599971	1.03	0.00863662774704095	0.86	0.29215087580064	0.377205409055317	0.932707852679741	0.0035	0.003	0.0194	0.1421	0.0108	0.1553	0.1908	0.0171	0.0022	0.0176	0.008	0.0165	0.0026	0.008	0.0173	0.1177	0.1471	0.0026	0.0025	0.0201	0.0309	0.0121	0.0133	0.0197	0.0102	0.0024
11	rs10766573	19609944	1.03	0.00863662774704095	0.85	0.32706018639722	0.416186693736849	0.925925175292134	0.0034	0.003	0.0196	0.1423	0.0109	0.1553	0.1905	0.0171	0.0021	0.0177	0.008	0.0166	0.0025	0.008	0.0175	0.1177	0.1468	0.0025	0.0025	0.0204	0.0308	0.0121	0.0133	0.0195	0.0102	0.0023
11	rs7931824	19614747	1.03	0.00863662774704095	0.85	0.32706018639722	0.407870992159265	0.936339835020505	0.0034	0.003	0.0196	0.1422	0.011	0.1554	0.1906	0.0171	0.0021	0.0177	0.008	0.0166	0.0026	0.0082	0.0175	0.1178	0.1467	0.0022	0.0025	0.0204	0.0308	0.012	0.0132	0.0194	0.0103	0.0023
11	rs1487211	19627896	1.03	0.00863662774704095	0.85	0.32706018639722	0.404454584987348	0.923718994823421	0.0033	0.0028	0.0197	0.1419	0.0111	0.1559	0.1917	0.017	0.0023	0.0177	0.008	0.0166	0.0026	0.0083	0.0173	0.118	0.1467	0.0025	0.0021	0.0203	0.0304	0.0119	0.0132	0.0192	0.0103	0.002
11	rs17527360	19631202	1.03	0.00863662774704095	0.85	0.32706018639722	0.448965934024769	0.957714076240278	0.0033	0.0028	0.0197	0.1419	0.0111	0.1559	0.1918	0.017	0.0023	0.0178	0.008	0.0166	0.0026	0.0083	0.0173	0.1179	0.1467	0.0025	0.0021	0.0203	0.0303	0.0119	0.0131	0.0191	0.0103	0.0019
11	rs11025196	19639644	1.04	0.00661933856280655	0.85	0.32706018639722	0.527182336559961	1.00778970435954	0.0032	0.0028	0.0197	0.1419	0.0111	0.156	0.1923	0.017	0.0022	0.0178	0.008	0.0166	0.0026	0.0083	0.0173	0.1177	0.1467	0.0025	0.002	0.0202	0.0303	0.012	0.0131	0.0191	0.0103	0.0019
11	rs111763521	19658312	1.04	0.00661933856280655	0.86	0.29215087580064	0.661172276108305	1.10430896997859	0.0032	0.0027	0.0195	0.1422	0.0111	0.1563	0.1931	0.0168	0.0022	0.0181	0.008	0.0165	0.0026	0.0083	0.0172	0.1174	0.1468	0.0024	0.0018	0.0199	0.0301	0.0121	0.0131	0.019	0.0103	0.0018
11	rs4757835	19675359	1.04	0.00661933856280655	0.86	0.29215087580064	0.737610313386653	1.14274488130914	0.003	0.0027	0.0195	0.1421	0.0111	0.1558	0.1938	0.0167	0.0022	0.0183	0.0082	0.0164	0.0026	0.0084	0.0171	0.1178	0.147	0.0026	0.0016	0.0197	0.0299	0.0122	0.013	0.0189	0.0104	0.0015
11	rs137932052	19698825	1.05	0.00502434087544191	0.86	0.29215087580064	0.721248564535416	1.19364176721514	0.003	0.0027	0.0194	0.142	0.0111	0.1557	0.1941	0.0166	0.0022	0.0183	0.0082	0.0164	0.0027	0.0085	0.0171	0.118	0.147	0.0025	0.0015	0.0197	0.0298	0.0122	0.0131	0.0189	0.0104	0.0014
11	rs10766581	19701350	1.05	0.00502434087544191	0.86	0.29215087580064	0.635260073317329	1.12652345364263	0.003	0.0027	0.0194	0.142	0.0112	0.1557	0.1942	0.0166	0.0022	0.0184	0.0083	0.0164	0.0027	0.0085	0.0171	0.1181	0.1471	0.0025	0.0014	0.0196	0.0298	0.0122	0.0131	0.0189	0.0104	0.0014
11	rs7479236	19701379	1.05	0.00502434087544191	0.86	0.29215087580064	0.640489808432962	1.1288148259391	0.003	0.0027	0.0194	0.1421	0.0111	0.1557	0.1941	0.0166	0.0022	0.0184	0.0082	0.0164	0.0027	0.0085	0.0171	0.118	0.1473	0.0025	0.0014	0.0196	0.0298	0.0123	0.0131	0.0188	0.0104	0.0014
11	rs11025215	19705593	1.05	0.00502434087544191	0.84	0.364737902801441	0.629347322805649	1.12685074050337	0.0029	0.0027	0.0195	0.1421	0.0111	0.1553	0.1953	0.0166	0.0021	0.0183	0.0082	0.0162	0.0025	0.0085	0.0172	0.1179	0.1478	0.0026	0.0014	0.0195	0.0296	0.0124	0.013	0.0183	0.0102	0.0014
11	rs4267048	19710216	1.05	0.00502434087544191	0.84	0.364737902801441	0.602778339308326	1.1051242369904	0.0029	0.0027	0.0195	0.142	0.0111	0.1552	0.1954	0.0166	0.0021	0.0183	0.0082	0.0162	0.0025	0.0085	0.0172	0.1179	0.1478	0.0026	0.0014	0.0195	0.0296	0.0124	0.0131	0.0182	0.0102	0.0014
11	rs12792660	19717062	1.05	0.00502434087544191	0.84	0.364737902801441	0.652577870376161	1.17811657258593	0.003	0.0027	0.0195	0.1419	0.0111	0.1552	0.1951	0.0166	0.0021	0.0184	0.0083	0.0162	0.0025	0.0085	0.0173	0.1178	0.1478	0.0026	0.0014	0.0196	0.0297	0.0125	0.0131	0.0182	0.0102	0.0013
11	rs10741794	19722555	1.05	0.00502434087544191	0.84	0.364737902801441	0.624089438751107	1.20605470862891	0.003	0.0027	0.0195	0.1417	0.0111	0.1551	0.1951	0.0167	0.002	0.0184	0.0083	0.0162	0.0025	0.0085	0.0173	0.1177	0.1478	0.0026	0.0014	0.0198	0.0298	0.0126	0.0131	0.0182	0.0102	0.0013
11	rs79407787	19729452	1.06	0.00377636089595226	0.84	0.364737902801441	1.02847080729971	1.45994187127173	0.0028	0.0026	0.0199	0.1416	0.0111	0.1543	0.1945	0.0168	0.0019	0.0187	0.0083	0.016	0.0025	0.0085	0.0172	0.1183	0.1483	0.0026	0.0013	0.0195	0.0296	0.0129	0.0129	0.0181	0.0105	0.0013
11	rs7943700	19735746	1.06	0.00377636089595226	0.84	0.364737902801441	0.984500283770216	1.7197928069715	0.0025	0.0025	0.0213	0.1413	0.0113	0.152	0.1927	0.0172	0.0016	0.0198	0.0087	0.0157	0.0024	0.0089	0.0172	0.1196	0.1493	0.0026	0.0011	0.019	0.0293	0.0138	0.0122	0.0181	0.0112	0.0011
11	rs2278132	19735987	1.06	0.00377636089595226	0.83	0.405269641990714	0.822526849011496	1.68860184679783	0.0025	0.0025	0.0213	0.1413	0.0113	0.152	0.1926	0.0172	0.0016	0.0198	0.0087	0.0157	0.0025	0.0089	0.0172	0.1196	0.1493	0.0026	0.0011	0.019	0.0293	0.0138	0.0122	0.0181	0.0112	0.0011
11	rs12362776	19737593	1.06	0.00377636089595226	0.83	0.405269641990714	0.851528682172056	1.72716476874444	0.0025	0.0025	0.0214	0.1413	0.0113	0.1519	0.1926	0.0172	0.0016	0.0198	0.0087	0.0157	0.0023	0.0089	0.0173	0.1196	0.1494	0.0026	0.0011	0.019	0.0293	0.0139	0.0122	0.0181	0.0112	0.0011
11	rs17600918	19739815	1.06	0.00377636089595226	0.82	0.448736318624531	0.89312475830516	1.77836816764134	0.0025	0.0025	0.0214	0.1413	0.0114	0.1518	0.1926	0.0172	0.0016	0.0198	0.0087	0.0158	0.0023	0.0088	0.0173	0.1196	0.1494	0.0026	0.0011	0.019	0.0292	0.0139	0.0122	0.018	0.0113	0.0011
11	rs7946373	19748830	1.06	0.00377636089595226	0.82	0.448736318624531	0.915931453948847	1.86631173530078	0.0025	0.0025	0.0214	0.1413	0.0115	0.1516	0.1926	0.0173	0.0016	0.0198	0.0087	0.0158	0.0023	0.0088	0.0173	0.1197	0.1495	0.0026	0.001	0.019	0.0292	0.0139	0.0122	0.018	0.0113	0.0011
11	rs1425227	19756789	1.06	0.00377636089595226	0.82	0.448736318624531	0.902563980364234	1.83368241543504	0.0025	0.0025	0.0214	0.1413	0.0115	0.1515	0.1925	0.0173	0.0016	0.0198	0.0087	0.0158	0.0023	0.0088	0.0172	0.1197	0.1496	0.0025	0.001	0.019	0.0292	0.0139	0.0122	0.0179	0.0114	0.0011
11	rs10833162	19770798	1.06	0.00377636089595226	0.82	0.448736318624531	0.773895331091032	1.81156283518574	0.0024	0.0025	0.0217	0.1414	0.0117	0.1495	0.1926	0.0174	0.0016	0.0202	0.009	0.0159	0.0021	0.0094	0.0173	0.1201	0.1494	0.0026	0.001	0.0189	0.029	0.0142	0.0118	0.0178	0.012	0.0011
11	rs10766590	19770987	1.06	0.00377636089595226	0.82	0.448736318624531	0.758785707515459	1.78030795743166	0.0025	0.0025	0.0217	0.1413	0.0117	0.1496	0.1928	0.0174	0.0016	0.0202	0.0089	0.0159	0.0021	0.0094	0.0172	0.1202	0.1494	0.0026	0.001	0.0189	0.0289	0.0141	0.0118	0.0178	0.012	0.0011
11	rs4757842	19771054	1.06	0.00377636089595226	0.81	0.49521423796015	0.761919627345124	1.79265924446519	0.0025	0.0025	0.0217	0.1413	0.0117	0.1497	0.1929	0.0175	0.0016	0.0202	0.009	0.0158	0.0021	0.0094	0.0172	0.1202	0.1493	0.0026	0.001	0.0189	0.0289	0.0141	0.0118	0.0178	0.012	0.0011
11	rs117529922	19771138	1.06	0.00377636089595226	0.81	0.49521423796015	0.769817526848991	1.8020191318599	0.0025	0.0025	0.0217	0.1413	0.0117	0.1497	0.1929	0.0175	0.0016	0.0202	0.009	0.0158	0.0021	0.0094	0.0172	0.1202	0.1493	0.0026	0.001	0.0189	0.0289	0.0141	0.0118	0.0178	0.012	0.0011
11	rs74529939	19781153	1.06	0.00377636089595226	0.81	0.49521423796015	1.27881009737421	2.10789694728357	0.0025	0.0027	0.022	0.143	0.0117	0.1491	0.1903	0.0175	0.0014	0.0197	0.0091	0.0161	0.0019	0.0097	0.0177	0.1223	0.1483	0.0024	8e-04	0.0192	0.0283	0.0141	0.0115	0.0175	0.0126	8e-04
11	rs7119267	19782861	1.05	0.00502434087544191	0.8	0.544775224122235	1.16269703929975	2.15110324726456	0.0025	0.0028	0.0222	0.1439	0.0118	0.1488	0.1888	0.0176	0.0013	0.0194	0.0093	0.0162	0.0018	0.01	0.0181	0.1235	0.1476	0.0023	7e-04	0.0194	0.028	0.0142	0.0113	0.0173	0.013	7e-04
11	rs11601166	19783308	1.05	0.00502434087544191	0.78	0.653412240020304	1.20557518819503	2.14006476317526	0.0025	0.0028	0.0221	0.1439	0.0118	0.1488	0.1888	0.0176	0.0013	0.0194	0.0093	0.0162	0.0018	0.01	0.0181	0.1236	0.1477	0.0023	7e-04	0.0194	0.028	0.0142	0.0112	0.0173	0.013	7e-04
11	rs11025246	19786640	1.05	0.00502434087544191	0.78	0.653412240020304	1.2167833814435	2.15436192345257	0.0024	0.0029	0.0218	0.1437	0.0118	0.1486	0.189	0.0176	0.0013	0.0195	0.0093	0.0162	0.0018	0.0101	0.0182	0.1239	0.1476	0.0024	6e-04	0.0196	0.0281	0.0142	0.0109	0.0173	0.013	7e-04
11	rs4757843	19789118	1.05	0.00502434087544191	0.78	0.653412240020304	1.05631434753949	2.10555013626257	0.0025	0.0029	0.0218	0.1432	0.0118	0.1483	0.189	0.0175	0.0013	0.0196	0.0094	0.0163	0.0018	0.0101	0.0182	0.124	0.147	0.0024	6e-04	0.0197	0.0285	0.0141	0.0109	0.0175	0.013	0.001
11	rs55675526	19790797	1.05	0.00502434087544191	0.77	0.712611004068267	1.11737749704331	2.13608549892038	0.0025	0.0029	0.0218	0.1432	0.0118	0.1483	0.1889	0.0175	0.0013	0.0196	0.0094	0.0163	0.0018	0.0101	0.0182	0.1241	0.147	0.0024	6e-04	0.0197	0.0285	0.0141	0.0109	0.0175	0.013	0.001
11	rs74982319	19792216	1.05	0.00502434087544191	0.76	0.775138689739853	1.16661973391296	2.14603547877405	0.0025	0.0029	0.0218	0.1432	0.0118	0.1482	0.1888	0.0175	0.0013	0.0195	0.0094	0.0163	0.0018	0.0101	0.0182	0.1241	0.1469	0.0024	6e-04	0.0197	0.0285	0.0141	0.0109	0.0175	0.013	0.001
11	rs117377826	19804145	1.03	0.00863662774704095	0.76	0.775138689739853	1.05605109930351	2.28540645855174	0.0023	0.003	0.0217	0.1435	0.0125	0.1458	0.1857	0.0183	9e-04	0.0181	0.01	0.0178	0.0018	0.011	0.0186	0.125	0.1443	0.0024	4e-04	0.0201	0.03	0.0147	0.0114	0.0188	0.0134	7e-04
11	rs10766594	19808063	1.03	0.00863662774704095	0.76	0.775138689739853	0.870155226793725	2.20549781372848	0.0023	0.003	0.0217	0.1435	0.0126	0.1456	0.1854	0.0184	9e-04	0.018	0.0101	0.0179	0.0018	0.011	0.0187	0.1251	0.1441	0.0025	4e-04	0.0202	0.0301	0.0147	0.0115	0.019	0.0134	7e-04
11	rs10833170	19809755	1.03	0.00863662774704095	0.76	0.775138689739853	0.889197248334001	2.21585257250577	0.0023	0.003	0.0217	0.1434	0.0125	0.1457	0.1852	0.0185	9e-04	0.018	0.0102	0.0181	0.0018	0.0111	0.0187	0.125	0.1435	0.0025	4e-04	0.0201	0.0301	0.0147	0.0115	0.0192	0.0138	7e-04
11	rs74493660	19810766	1.03	0.00863662774704095	0.76	0.775138689739853	0.912953801245172	2.21694290995824	0.0023	0.003	0.0217	0.1434	0.0125	0.1457	0.1852	0.0185	9e-04	0.018	0.0102	0.0181	0.0018	0.0111	0.0187	0.1249	0.1435	0.0025	4e-04	0.0201	0.0301	0.0147	0.0115	0.0193	0.0137	7e-04
11	rs80101658	19816149	1.03	0.00863662774704095	0.76	0.775138689739853	1.01971797365612	2.21240029257283	0.0022	0.003	0.0216	0.1432	0.0125	0.1459	0.1847	0.0185	9e-04	0.0178	0.0105	0.018	0.0018	0.0111	0.0188	0.1249	0.1437	0.0027	4e-04	0.0201	0.0303	0.0146	0.0115	0.0193	0.0138	7e-04
11	rs57187430	19820452	1.03	0.00863662774704095	0.76	0.775138689739853	1.04397028452994	2.21022026231836	0.0022	0.003	0.0216	0.1431	0.0126	0.1459	0.1846	0.0185	9e-04	0.0177	0.0105	0.018	0.0019	0.0111	0.0188	0.1249	0.1437	0.0028	4e-04	0.0201	0.0303	0.0146	0.0115	0.0193	0.0138	7e-04
11	rs117724950	19822778	1.03	0.00863662774704095	0.76	0.775138689739853	1.0475536583155	2.20985695085083	0.0022	0.003	0.0216	0.1431	0.0126	0.146	0.1845	0.0185	9e-04	0.0177	0.0105	0.018	0.0019	0.0111	0.0188	0.1249	0.1438	0.0029	4e-04	0.0201	0.0303	0.0145	0.0115	0.0193	0.0138	7e-04
11	rs139612023	19825134	1.02	0.0111619243707362	0.76	0.775138689739853	1.03533821005337	2.19587532432806	0.0022	0.003	0.0215	0.1428	0.0127	0.1462	0.1842	0.0186	9e-04	0.0176	0.0105	0.0179	0.0019	0.011	0.0189	0.1248	0.1439	0.0029	5e-04	0.0201	0.0305	0.0145	0.0116	0.0194	0.0138	7e-04
11	rs60016486	19832639	1.02	0.0111619243707362	0.76	0.775138689739853	0.975902564748455	2.1880723999989	0.0022	0.003	0.0215	0.1426	0.0127	0.1464	0.184	0.0186	8e-04	0.0174	0.0105	0.0179	0.002	0.011	0.019	0.1247	0.144	0.0029	5e-04	0.0201	0.0306	0.0144	0.0116	0.0194	0.0138	8e-04
11	rs2403534	19836403	1.02	0.0111619243707362	0.76	0.775138689739853	0.911962151021073	2.15744015356667	0.0022	0.0031	0.0215	0.1426	0.0127	0.1465	0.1839	0.0187	8e-04	0.0174	0.0105	0.0179	0.0019	0.0111	0.019	0.1245	0.1442	0.0029	5e-04	0.02	0.0306	0.0144	0.0116	0.0195	0.0139	8e-04
11	rs7940576	19838292	1.02	0.0111619243707362	0.76	0.775138689739853	0.897880202473661	2.18716531668374	0.0022	0.003	0.0215	0.1422	0.0125	0.1464	0.1841	0.019	8e-04	0.0172	0.0106	0.0179	0.0019	0.0114	0.0188	0.1245	0.1442	0.0029	5e-04	0.0201	0.0307	0.0144	0.0115	0.0194	0.0139	8e-04
11	rs76314818	19838349	1.02	0.0111619243707362	0.77	0.712611004068267	0.938559746419973	2.20386342347669	0.0022	0.003	0.0215	0.1422	0.0125	0.1464	0.1841	0.019	8e-04	0.0172	0.0106	0.0179	0.0019	0.0114	0.0188	0.1245	0.1442	0.0029	5e-04	0.0201	0.0307	0.0144	0.0115	0.0194	0.0139	8e-04
11	rs1425235	19838663	1.02	0.0111619243707362	0.77	0.712611004068267	0.96454358391637	2.17356492967404	0.0022	0.0031	0.0215	0.1421	0.0125	0.1464	0.1841	0.0191	9e-04	0.017	0.0106	0.0178	0.002	0.0114	0.0189	0.1246	0.144	0.0029	5e-04	0.0201	0.0308	0.0144	0.0115	0.0195	0.0139	8e-04
11	rs11025272	19841807	1	0.0181319503600048	0.77	0.712611004068267	0.427501843448704	1.75669880970519	0.0024	0.004	0.0216	0.1411	0.0118	0.1452	0.1825	0.0196	0.0011	0.0152	0.0107	0.018	0.0022	0.012	0.0198	0.1258	0.1411	0.0029	0.0012	0.0202	0.0323	0.0151	0.012	0.0194	0.0143	9e-04
11	rs2896584	19842316	1	0.0181319503600048	0.77	0.712611004068267	0.425518081082377	1.74420819620027	0.0024	0.0041	0.0216	0.1415	0.0118	0.145	0.1822	0.0198	0.0012	0.0151	0.0107	0.0179	0.0023	0.012	0.0198	0.1258	0.1407	0.0029	0.0012	0.0202	0.0325	0.0151	0.0121	0.0195	0.0144	0.001
11	rs6483616	19848022	0.99	0.0227998706611418	0.77	0.712611004068267	0.354048283013864	1.73436568698753	0.0025	0.0045	0.0216	0.1418	0.0112	0.1443	0.1821	0.0204	0.0012	0.0149	0.0109	0.0175	0.0024	0.0122	0.0198	0.1265	0.1393	0.0026	0.0013	0.0201	0.033	0.0149	0.0124	0.0198	0.0144	0.0011
11	rs76838854	19848473	0.99	0.0227998706611418	0.76	0.775138689739853	0.355909392999222	1.72049469782781	0.0025	0.0046	0.0217	0.1419	0.0112	0.1443	0.182	0.0205	0.0012	0.0148	0.0109	0.0175	0.0025	0.0122	0.0198	0.1264	0.1393	0.0027	0.0013	0.0201	0.0329	0.0149	0.0124	0.0198	0.0144	0.001
11	rs55798526	19848474	0.99	0.0227998706611418	0.76	0.775138689739853	0.355749672573723	1.71944187742062	0.0025	0.0046	0.0217	0.1419	0.0112	0.1443	0.182	0.0205	0.0012	0.0148	0.0109	0.0175	0.0025	0.0122	0.0198	0.1264	0.1393	0.0027	0.0013	0.0201	0.0329	0.0149	0.0124	0.0198	0.0144	0.001
11	rs77415203	19848912	0.99	0.0227998706611418	0.77	0.712611004068267	0.432598779062075	1.74526323549374	0.0025	0.0047	0.0217	0.142	0.011	0.1446	0.182	0.0204	0.0013	0.0147	0.0109	0.0175	0.0025	0.0122	0.0199	0.1264	0.1389	0.0027	0.0014	0.0201	0.0329	0.0148	0.0124	0.0198	0.0143	0.001
11	rs73435658	19849896	0.98	0.0284210112117031	0.77	0.712611004068267	0.448487310358279	1.64476528824077	0.0025	0.0048	0.0219	0.1423	0.0106	0.1453	0.1819	0.0204	0.0014	0.0145	0.011	0.0175	0.0026	0.0123	0.02	0.1266	0.1379	0.0027	0.0015	0.02	0.0328	0.0148	0.0123	0.0198	0.0141	9e-04
11	rs61879369	19852152	0.96	0.0430660126656495	0.77	0.712611004068267	0.43507007676053	1.36702182722007	0.0026	0.0057	0.0217	0.1425	0.0095	0.1466	0.1816	0.0203	0.0017	0.0138	0.0113	0.0168	0.003	0.0125	0.0202	0.127	0.1359	0.003	0.0018	0.0199	0.0327	0.0149	0.0121	0.0198	0.014	0.0016
11	rs6483617	19854088	0.95	0.0523777185899542	0.77	0.712611004068267	0.40150536119061	1.12570531245762	0.0027	0.0061	0.0216	0.1427	0.0091	0.1471	0.1815	0.0203	0.0018	0.0135	0.0115	0.0165	0.0031	0.0126	0.0204	0.1272	0.135	0.0032	0.002	0.0198	0.0327	0.0151	0.0121	0.0199	0.0139	0.002
11	rs1348349	19855883	0.95	0.0523777185899542	0.77	0.712611004068267	0.356282217380061	1.0619081929127	0.0027	0.0064	0.0216	0.1427	0.0091	0.1478	0.1814	0.0201	0.0018	0.0134	0.0112	0.0165	0.0032	0.0126	0.0203	0.1267	0.135	0.0032	0.002	0.0198	0.0326	0.0151	0.0122	0.0199	0.0139	0.0021
11	rs61879374	19855903	0.95	0.0523777185899542	0.77	0.712611004068267	0.340068295968253	1.05964261483454	0.0027	0.0064	0.0216	0.1427	0.0091	0.1478	0.1814	0.0201	0.0019	0.0134	0.0112	0.0165	0.0032	0.0126	0.0203	0.1266	0.1349	0.0032	0.002	0.0199	0.0325	0.0151	0.0122	0.0199	0.0139	0.0021
11	rs12577967	19856396	0.95	0.0523777185899542	0.77	0.712611004068267	0.360503713702192	1.04832841003304	0.0027	0.0066	0.0216	0.1427	0.0091	0.1478	0.1814	0.0201	0.0019	0.0134	0.0112	0.0165	0.0032	0.0126	0.0203	0.1266	0.1346	0.0032	0.002	0.0199	0.0324	0.0151	0.0122	0.0199	0.0139	0.0022
11	rs11025283	19857043	0.95	0.0523777185899542	0.77	0.712611004068267	0.420115334346283	1.05010483986247	0.0027	0.0066	0.0216	0.1425	0.0091	0.1478	0.1814	0.0201	0.0019	0.0134	0.0112	0.0165	0.0032	0.0125	0.0203	0.1266	0.1344	0.0036	0.002	0.0199	0.0324	0.0152	0.0122	0.0199	0.0139	0.0022
11	rs117629753	19858957	0.95	0.0523777185899542	0.76	0.775138689739853	0.421564310477736	1.02175071863824	0.0027	0.0066	0.0218	0.1424	0.009	0.148	0.1817	0.0201	0.0019	0.0133	0.0112	0.0165	0.0032	0.0124	0.0203	0.1264	0.1342	0.0036	0.002	0.0199	0.0324	0.0152	0.0122	0.0199	0.0139	0.0022
11	rs17531257	19861308	0.95	0.0523777185899542	0.76	0.775138689739853	0.418611034718018	0.986040070323367	0.0027	0.0067	0.022	0.1423	0.009	0.1482	0.1819	0.0201	0.002	0.0132	0.0113	0.0164	0.0032	0.0123	0.0203	0.1261	0.134	0.0036	0.002	0.0199	0.0323	0.0153	0.0122	0.0199	0.0139	0.0023
11	rs1443118	19861995	0.94	0.0632155594214646	0.76	0.775138689739853	0.392890795170031	0.985242205321733	0.0028	0.0067	0.022	0.1423	0.0092	0.1482	0.1819	0.0201	0.002	0.0132	0.0113	0.0164	0.0032	0.0122	0.0203	0.1259	0.1339	0.0037	0.002	0.0199	0.0323	0.0153	0.0122	0.0199	0.014	0.0024
11	rs11605278	19867475	0.93	0.0757334056000413	0.76	0.775138689739853	0.770586205265532	0.977270471703477	0.0026	0.007	0.022	0.1421	0.0089	0.1494	0.1814	0.0199	0.0019	0.0123	0.0115	0.0158	0.0028	0.0122	0.0202	0.1253	0.1325	0.0041	0.0023	0.0202	0.0335	0.016	0.0123	0.0204	0.0138	0.0028
11	rs2625319	19868759	0.93	0.0757334056000413	0.77	0.712611004068267	0.860619004341732	0.979660668355332	0.0026	0.007	0.022	0.142	0.0089	0.1495	0.1814	0.0198	0.0019	0.0122	0.0115	0.0157	0.0028	0.012	0.0203	0.1252	0.1323	0.0041	0.0023	0.0203	0.0336	0.0161	0.0123	0.0205	0.0141	0.0029
11	rs12366028	19876050	0.93	0.0757334056000413	0.78	0.653412240020304	1.08100004753494	0.96899329083206	0.0027	0.0072	0.022	0.1419	0.0089	0.1499	0.1812	0.0197	0.0019	0.0118	0.0116	0.0159	0.0027	0.0121	0.0203	0.1251	0.132	0.0043	0.0024	0.0202	0.0341	0.0158	0.0124	0.0204	0.0141	0.003
11	rs116910026	19877912	0.93	0.0757334056000413	0.78	0.653412240020304	1.08614205489494	0.972493497183904	0.0027	0.0072	0.022	0.1419	0.0089	0.1499	0.1815	0.0197	0.0019	0.0117	0.0116	0.0159	0.0027	0.0121	0.0203	0.1249	0.132	0.0043	0.0024	0.0202	0.0341	0.0158	0.0124	0.0204	0.014	0.0031
11	rs61877272	19882812	0.93	0.0757334056000413	0.78	0.653412240020304	1.10269757482031	0.969311389427563	0.0027	0.0072	0.0221	0.1418	0.0089	0.1499	0.1815	0.0197	0.0019	0.0117	0.0115	0.0159	0.0026	0.0121	0.0204	0.1248	0.1321	0.0043	0.0024	0.0202	0.0342	0.0158	0.0123	0.0203	0.014	0.0031
11	rs12273480	19883824	0.93	0.0757334056000413	0.79	0.597486775499064	1.10546652273174	0.969947647864206	0.0027	0.0072	0.0221	0.1418	0.0089	0.15	0.1816	0.0197	0.0019	0.0117	0.0115	0.016	0.0026	0.0121	0.0204	0.1247	0.1321	0.0043	0.0024	0.0203	0.0342	0.0158	0.0123	0.0203	0.014	0.0031
11	rs72909120	19885510	0.93	0.0757334056000413	0.79	0.597486775499064	1.11387955393138	0.969947647864206	0.0027	0.0072	0.0221	0.1418	0.0089	0.15	0.1813	0.0197	0.0019	0.0117	0.0115	0.016	0.0026	0.0122	0.0204	0.1247	0.1324	0.0043	0.0024	0.0203	0.0342	0.0158	0.0123	0.0203	0.014	0.0031
11	rs77076525	19885634	0.93	0.0757334056000413	0.79	0.597486775499064	1.11459672593468	0.970583987914599	0.0027	0.0072	0.0221	0.1418	0.0089	0.15	0.1813	0.0197	0.0019	0.0117	0.0115	0.016	0.0026	0.0122	0.0204	0.1247	0.1324	0.0043	0.0024	0.0203	0.0342	0.0158	0.0123	0.0203	0.014	0.0031
11	rs894548	19891290	0.93	0.0757334056000413	0.79	0.597486775499064	1.16935956397515	0.979501286547394	0.0027	0.0072	0.0221	0.1417	0.0089	0.15	0.1813	0.0198	0.0019	0.0116	0.0115	0.016	0.0026	0.0123	0.0204	0.1245	0.1324	0.0043	0.0024	0.0203	0.0343	0.0158	0.0123	0.0202	0.014	0.0031
11	rs2585755	19898188	0.92	0.0900864543555373	0.8	0.544775224122235	1.20936849696126	1.00042296662973	0.0027	0.0072	0.0222	0.1415	0.009	0.1495	0.1817	0.0198	0.0018	0.0116	0.0116	0.0161	0.0025	0.0123	0.0204	0.1244	0.1324	0.0043	0.0024	0.0205	0.0344	0.0157	0.0123	0.02	0.014	0.0032
11	rs12575413	19904490	0.92	0.0900864543555373	0.8	0.544775224122235	1.42197065380074	1.09827944711738	0.0028	0.0073	0.0224	0.1412	0.009	0.1495	0.1811	0.02	0.0018	0.0115	0.0117	0.0159	0.0025	0.0123	0.0203	0.1232	0.132	0.0043	0.0025	0.0212	0.0351	0.0158	0.0125	0.0201	0.0139	0.0035
11	rs7940961	19905436	0.92	0.0900864543555373	0.8	0.544775224122235	1.42512216111374	1.12390578422289	0.0028	0.0074	0.0223	0.1408	0.0089	0.1494	0.1808	0.0202	0.0018	0.0115	0.0117	0.0159	0.0025	0.0124	0.0204	0.1234	0.1321	0.0043	0.0025	0.0215	0.0353	0.0157	0.0126	0.02	0.0136	0.0035
11	rs2028603	19906795	0.91	0.106429816649543	0.8	0.544775224122235	1.62254973384862	1.33357813469009	0.0031	0.0076	0.0222	0.1386	0.0087	0.1487	0.1789	0.0209	0.0019	0.0114	0.0118	0.0162	0.0027	0.0126	0.0205	0.1238	0.1327	0.0043	0.0027	0.0225	0.0367	0.0156	0.0129	0.0199	0.0131	0.0037
11	rs2625304	19907615	0.91	0.106429816649543	0.8	0.544775224122235	1.57999164018182	1.3507893943134	0.0031	0.0076	0.0223	0.1384	0.0088	0.1485	0.1787	0.0209	0.0019	0.0114	0.0117	0.0164	0.0027	0.0127	0.0204	0.1237	0.1328	0.0043	0.0027	0.0225	0.0367	0.0155	0.0129	0.0199	0.0131	0.0037
11	rs77799154	19907925	0.91	0.106429816649543	0.8	0.544775224122235	1.51944307409132	1.32885998041164	0.0031	0.0076	0.0223	0.1384	0.0088	0.1489	0.1787	0.0209	0.0019	0.0114	0.0117	0.0164	0.0027	0.0127	0.0204	0.1237	0.1328	0.0043	0.0027	0.0225	0.0367	0.0155	0.0129	0.0199	0.0128	0.0037
11	rs75041274	19908124	0.91	0.106429816649543	0.8	0.544775224122235	1.50413887511568	1.32835463116484	0.0031	0.0076	0.0223	0.1383	0.0088	0.1489	0.1787	0.0209	0.0019	0.0114	0.0117	0.0164	0.0027	0.0127	0.0204	0.1237	0.1328	0.0042	0.0027	0.0225	0.0367	0.0155	0.0129	0.0199	0.0128	0.0037
11	rs80300857	19909206	0.91	0.106429816649543	0.8	0.544775224122235	1.45697755755944	1.32818618862211	0.0031	0.0076	0.0223	0.1381	0.0088	0.1489	0.1787	0.0209	0.0019	0.0115	0.0117	0.0165	0.0028	0.0127	0.0205	0.1237	0.1327	0.0042	0.0027	0.0225	0.0367	0.0155	0.0129	0.02	0.0128	0.0037
11	rs12418955	19910401	0.91	0.106429816649543	0.79	0.597486775499064	1.42955834115616	1.32852307731102	0.0031	0.0076	0.0223	0.1379	0.0088	0.1489	0.1786	0.0209	0.002	0.0115	0.0118	0.0166	0.0028	0.0127	0.0205	0.1237	0.1326	0.0042	0.0027	0.0225	0.0367	0.0155	0.0129	0.02	0.0128	0.0037
11	rs718919	19912646	0.9	0.124917206299546	0.8	0.544775224122235	1.47290268864643	1.42578961070545	0.0032	0.0077	0.0224	0.1372	0.0087	0.1482	0.1772	0.021	0.002	0.0119	0.0119	0.017	0.0029	0.013	0.0207	0.1237	0.1325	0.0042	0.0028	0.0224	0.0373	0.0153	0.0131	0.02	0.013	0.0038
11	rs73439520	19921028	0.87	0.194736090082605	0.8	0.544775224122235	1.77654813862683	1.7362983906278	0.0035	0.0071	0.0229	0.135	0.0087	0.1484	0.1743	0.0211	0.0021	0.0124	0.0116	0.0169	0.0035	0.0138	0.0219	0.123	0.1326	0.0047	0.0034	0.0228	0.0395	0.015	0.0132	0.0191	0.0131	0.0037
11	rs10833189	19921293	0.87	0.194736090082605	0.81	0.49521423796015	1.74985310131378	1.74069207512461	0.0035	0.0071	0.0227	0.1347	0.0088	0.1487	0.1746	0.0211	0.0021	0.0124	0.0116	0.0168	0.0035	0.0139	0.0218	0.1228	0.1329	0.0048	0.0035	0.0227	0.0395	0.015	0.0132	0.0191	0.013	0.0038
11	rs2625340	19921355	0.87	0.194736090082605	0.82	0.448736318624531	1.75739001597877	1.73893440550137	0.0035	0.0071	0.0227	0.1347	0.0088	0.1488	0.1748	0.0211	0.0021	0.0123	0.0116	0.0168	0.0035	0.0139	0.0217	0.1228	0.1329	0.0048	0.0035	0.0226	0.0397	0.015	0.0131	0.0191	0.0129	0.0038
11	rs2028606	19926420	0.87	0.194736090082605	0.82	0.448736318624531	1.52418670048047	1.68335333601086	0.0035	0.0072	0.0231	0.1343	0.0089	0.1484	0.1744	0.021	0.0023	0.0123	0.0115	0.0171	0.0036	0.0138	0.0217	0.1227	0.1339	0.0047	0.0035	0.0228	0.0394	0.0143	0.0131	0.0195	0.0126	0.0038
11	rs75127300	19930124	0.87	0.194736090082605	0.82	0.448736318624531	1.41616684958033	1.62143425657853	0.0034	0.007	0.0233	0.1337	0.0091	0.1486	0.174	0.0207	0.0022	0.0127	0.0118	0.0179	0.0035	0.0139	0.0218	0.1227	0.1336	0.0046	0.0034	0.023	0.0392	0.0142	0.0129	0.0202	0.0122	0.0036
11	rs1812624	19930435	0.87	0.194736090082605	0.82	0.448736318624531	1.44507558618247	1.62352153358588	0.0034	0.007	0.0234	0.1336	0.0091	0.1486	0.1739	0.0207	0.0022	0.0127	0.0118	0.018	0.0035	0.0139	0.0218	0.1227	0.1336	0.0046	0.0033	0.023	0.0392	0.0142	0.0129	0.0202	0.0122	0.0036
11	rs2625335	19931852	0.87	0.194736090082605	0.83	0.405269641990714	1.21567002862887	1.631178376832	0.0033	0.007	0.023	0.1334	0.0091	0.1484	0.1737	0.0207	0.0022	0.0127	0.0118	0.018	0.0035	0.0139	0.0218	0.1228	0.1346	0.0043	0.0033	0.023	0.0392	0.0142	0.0132	0.0202	0.0122	0.0036
11	rs10833191	19937036	0.87	0.194736090082605	0.83	0.405269641990714	1.11307295444329	1.57319501770161	0.0034	0.0068	0.0232	0.1328	0.009	0.1485	0.1736	0.0204	0.0022	0.0129	0.0117	0.0182	0.0036	0.0139	0.0221	0.123	0.1352	0.0042	0.0033	0.023	0.039	0.0142	0.0131	0.0203	0.0122	0.0036
11	rs11025325	19939841	0.86	0.223270892544248	0.83	0.405269641990714	0.902317210946907	1.60909293752768	0.0037	0.0063	0.023	0.1324	0.0091	0.148	0.1743	0.0203	0.0022	0.0129	0.0117	0.0182	0.0036	0.0139	0.022	0.1232	0.135	0.0041	0.0032	0.0231	0.0391	0.0142	0.0132	0.0203	0.0128	0.0034
11	Affx-4700357	19942585	0.86	0.223270892544248	0.84	0.364737902801441	0.876077009403331	1.63640208824419	0.0037	0.0063	0.0229	0.1323	0.0091	0.148	0.1742	0.0204	0.0022	0.0129	0.0117	0.0182	0.0036	0.0139	0.0221	0.1232	0.135	0.0041	0.0032	0.0231	0.0392	0.0141	0.0132	0.0203	0.0128	0.0034
11	rs2707081	19948073	0.86	0.223270892544248	0.84	0.364737902801441	0.888298219741505	1.7394616789935	0.004	0.0063	0.0228	0.132	0.0093	0.1477	0.1737	0.0206	0.0023	0.0129	0.0117	0.0182	0.0036	0.0142	0.0223	0.1232	0.1347	0.004	0.0031	0.0231	0.0397	0.014	0.0134	0.0203	0.013	0.0032
11	rs12799607	19950260	0.86	0.223270892544248	0.84	0.364737902801441	0.873235679821592	1.72927189753512	0.004	0.0062	0.0228	0.1317	0.0093	0.1476	0.1737	0.0206	0.0023	0.0129	0.0117	0.0182	0.0035	0.0142	0.0225	0.1234	0.1347	0.0039	0.0031	0.0231	0.0398	0.0141	0.0134	0.0204	0.013	0.0032
11	rs75762818	19953047	0.86	0.223270892544248	0.85	0.32706018639722	0.871208547860927	1.72681361745196	0.004	0.0062	0.0228	0.1315	0.0093	0.1474	0.1737	0.0206	0.0023	0.0129	0.0117	0.0182	0.0035	0.0143	0.0226	0.1235	0.1347	0.0039	0.0031	0.0231	0.0398	0.0142	0.0134	0.0204	0.013	0.0032
11	rs77477482	19953528	0.86	0.223270892544248	0.85	0.32706018639722	0.87056028648535	1.72663804575527	0.004	0.0062	0.0229	0.1314	0.0093	0.1473	0.1737	0.0206	0.0023	0.0129	0.0116	0.0182	0.0035	0.0143	0.0226	0.1236	0.1347	0.0039	0.0031	0.0231	0.0398	0.0142	0.0134	0.0204	0.013	0.0032
11	rs16937251	19955194	0.86	0.223270892544248	0.85	0.32706018639722	0.931130340704618	1.74227420070902	0.004	0.0062	0.0228	0.1311	0.0094	0.1472	0.1741	0.0206	0.0023	0.0129	0.0118	0.0182	0.0035	0.0143	0.0227	0.1234	0.1349	0.0039	0.003	0.023	0.0399	0.0141	0.0133	0.0204	0.0131	0.0032
11	rs16937252	19955905	0.86	0.223270892544248	0.85	0.32706018639722	0.94098585857116	1.73506845166872	0.004	0.0062	0.0228	0.1311	0.0094	0.1469	0.1743	0.0206	0.0023	0.0129	0.0118	0.0182	0.0035	0.0143	0.0229	0.1234	0.1349	0.0039	0.003	0.023	0.0399	0.0141	0.0133	0.0205	0.0131	0.0031
11	rs10833198	19956948	0.86	0.223270892544248	0.85	0.32706018639722	0.871694877831857	1.74262581282733	0.004	0.0062	0.0228	0.131	0.0094	0.1467	0.1745	0.0206	0.0023	0.013	0.0118	0.0183	0.0034	0.0143	0.0226	0.1234	0.1348	0.0039	0.003	0.023	0.0399	0.0142	0.0133	0.0205	0.0131	0.0031
11	rs12270191	19957211	0.86	0.223270892544248	0.85	0.32706018639722	0.919990874891366	1.73911016072207	0.004	0.0062	0.0228	0.131	0.0094	0.1465	0.1745	0.0206	0.0023	0.0129	0.012	0.0183	0.0034	0.0143	0.0226	0.1234	0.1348	0.0039	0.003	0.023	0.0399	0.0142	0.0133	0.0205	0.0131	0.0031
11	rs17540569	19959099	0.86	0.223270892544248	0.85	0.32706018639722	0.882341647069401	1.82482996943028	0.004	0.0061	0.0231	0.1291	0.01	0.1455	0.1745	0.0208	0.0025	0.0129	0.0125	0.0185	0.0034	0.0144	0.0228	0.1235	0.135	0.0037	0.003	0.0229	0.0394	0.0143	0.0133	0.0208	0.0134	0.003
11	rs10833201	19959313	0.86	0.223270892544248	0.85	0.32706018639722	0.874696447906909	1.83191143637377	0.004	0.0061	0.0232	0.1286	0.0101	0.1453	0.1745	0.0209	0.0025	0.0129	0.0127	0.0186	0.0034	0.0145	0.023	0.1235	0.135	0.0037	0.003	0.0229	0.0392	0.0144	0.0133	0.0209	0.0135	0.003
11	rs11025333	19963642	0.85	0.254661707966279	0.87	0.259919603286658	1.70213788896131	2.12108159978215	0.0041	0.0053	0.0237	0.1225	0.0116	0.1376	0.1733	0.0216	0.0024	0.0124	0.0145	0.0203	0.0029	0.0153	0.0229	0.1263	0.1382	0.0031	0.0032	0.0225	0.039	0.016	0.0137	0.023	0.0144	0.0027
11	rs67192906	19967872	0.84	0.289034762536342	0.86	0.29215087580064	3.02208801956044	2.17483383278773	0.0041	0.0047	0.0247	0.1206	0.0126	0.134	0.1728	0.0218	0.0023	0.0116	0.0151	0.0213	0.0027	0.0155	0.0223	0.1287	0.1396	0.0027	0.0038	0.0212	0.0395	0.0164	0.0137	0.0233	0.0145	0.0025
11	rs79694569	19971703	0.83	0.326509998324372	0.87	0.259919603286658	4.59369322192836	2.10681376075376	0.004	0.0045	0.0252	0.1197	0.0128	0.1317	0.1724	0.0214	0.0023	0.0115	0.0155	0.022	0.0023	0.0155	0.022	0.1298	0.1418	0.0029	0.0041	0.0203	0.0395	0.0169	0.0134	0.024	0.0145	0.0024
11	rs117261242	19972299	0.83	0.326509998324372	0.87	0.259919603286658	4.61279455486762	2.11168867966039	0.004	0.0045	0.0252	0.1197	0.0128	0.1317	0.1724	0.0214	0.0023	0.0115	0.0155	0.022	0.0023	0.0155	0.0219	0.1298	0.1418	0.0029	0.0041	0.0203	0.0395	0.017	0.0134	0.024	0.0145	0.0024
11	rs72913120	19974447	0.83	0.326509998324372	0.87	0.259919603286658	4.66766024695312	2.07273135773643	0.004	0.0045	0.0253	0.1195	0.0129	0.1318	0.1723	0.0213	0.0023	0.0113	0.0154	0.0221	0.0023	0.0155	0.022	0.13	0.142	0.0029	0.0041	0.0203	0.0395	0.0169	0.0133	0.024	0.0144	0.0024
11	rs2585778	19975274	0.83	0.326509998324372	0.87	0.259919603286658	4.6794481497327	2.07147047079313	0.004	0.0045	0.0253	0.1195	0.0129	0.1318	0.1723	0.0214	0.0023	0.0113	0.0154	0.0221	0.0023	0.0155	0.022	0.13	0.142	0.0029	0.0041	0.0203	0.0395	0.0169	0.0133	0.024	0.0144	0.0024
11	rs4757020	19976809	0.83	0.326509998324372	0.88	0.230271256315472	4.65190717808048	2.06606783165748	0.004	0.0047	0.0254	0.1196	0.0129	0.1316	0.1722	0.0214	0.0022	0.0114	0.0154	0.0222	0.0022	0.0155	0.0218	0.1301	0.142	0.0028	0.0041	0.0203	0.0395	0.0169	0.0132	0.024	0.0144	0.0023
11	rs729999	19977718	0.83	0.326509998324372	0.88	0.230271256315472	4.65488647958738	2.06480748745155	0.004	0.0047	0.0254	0.1196	0.0129	0.1316	0.1723	0.0214	0.0022	0.0114	0.0154	0.0222	0.0022	0.0155	0.0219	0.1301	0.142	0.0028	0.0041	0.0202	0.0395	0.0169	0.0132	0.024	0.0144	0.0023
11	rs7933871	19981190	0.83	0.326509998324372	0.88	0.230271256315472	4.1646452093036	1.88834680611127	0.0042	0.0045	0.0263	0.1202	0.0131	0.1305	0.1724	0.021	0.0023	0.0109	0.0156	0.0222	0.0023	0.015	0.0219	0.1316	0.1421	0.0027	0.0038	0.0199	0.0386	0.0171	0.0131	0.0244	0.0143	0.0025
11	rs7949975	19985339	0.82	0.36720095628419	0.9	0.178319663885856	4.43879373786783	1.66849586692675	0.004	0.0039	0.0268	0.1201	0.0135	0.1284	0.1737	0.0206	0.0023	0.0103	0.0154	0.0224	0.0023	0.0146	0.0218	0.1339	0.1443	0.0025	0.0036	0.019	0.0371	0.0172	0.0126	0.026	0.0139	0.0023
11	rs116845908	19985876	0.82	0.36720095628419	0.9	0.178319663885856	4.3956618703603	1.67408694927945	0.004	0.0039	0.0268	0.12	0.0135	0.1283	0.1737	0.0206	0.0023	0.0103	0.0154	0.0224	0.0023	0.0146	0.0218	0.134	0.1444	0.0025	0.0036	0.019	0.0371	0.0172	0.0126	0.0261	0.0139	0.0022
11	rs7106847	19987362	0.81	0.411214762386647	0.89	0.20310604818777	4.39482269569409	1.67478603177717	0.0039	0.0039	0.027	0.1192	0.0135	0.1281	0.1738	0.0205	0.0022	0.0103	0.0154	0.0222	0.0023	0.0146	0.0218	0.1344	0.1449	0.0025	0.0035	0.019	0.0368	0.0172	0.0131	0.0264	0.0139	0.0022
11	rs79665423	19988521	0.81	0.411214762386647	0.89	0.20310604818777	4.58026335002611	1.58341405934857	0.0038	0.004	0.0267	0.1193	0.0133	0.128	0.1737	0.0203	0.0021	0.0102	0.0154	0.0224	0.0022	0.0143	0.0219	0.1357	0.1456	0.0025	0.0035	0.0187	0.0361	0.0169	0.0129	0.0268	0.0138	0.0021
11	rs4757871	19988694	0.81	0.411214762386647	0.89	0.20310604818777	4.67973228601476	1.53914867575307	0.0038	0.0041	0.0266	0.1194	0.0133	0.1279	0.1737	0.0202	0.0021	0.0102	0.0154	0.0225	0.0022	0.0142	0.0219	0.1361	0.1458	0.0026	0.0035	0.0187	0.0359	0.0168	0.0129	0.0269	0.0138	0.002
11	rs2568127	19990698	0.81	0.411214762386647	0.89	0.20310604818777	4.51959824652249	1.49817367413461	0.0037	0.0041	0.0267	0.1203	0.0139	0.1286	0.173	0.0201	0.0021	0.0101	0.0152	0.0224	0.0022	0.014	0.0223	0.136	0.147	0.0026	0.0035	0.0186	0.0351	0.0162	0.0128	0.0268	0.0137	0.0018
11	rs2251973	19992797	0.81	0.411214762386647	0.89	0.20310604818777	4.44412255079623	1.46867149314197	0.0037	0.004	0.0267	0.1207	0.0139	0.1284	0.1738	0.0201	0.0021	0.01	0.0152	0.0224	0.0022	0.014	0.0223	0.1359	0.1467	0.0026	0.0034	0.0186	0.0349	0.0162	0.0127	0.0268	0.0136	0.0018
11	rs2252099	19993934	0.81	0.411214762386647	0.89	0.20310604818777	4.41259385892636	1.45549470184953	0.0037	0.004	0.0267	0.1208	0.0138	0.1285	0.1739	0.0201	0.0021	0.01	0.0152	0.0224	0.0022	0.014	0.0223	0.1359	0.1467	0.0026	0.0034	0.0186	0.0347	0.0162	0.0127	0.0268	0.0135	0.0018
11	rs10833211	19996984	0.81	0.411214762386647	0.88	0.230271256315472	4.41203386116178	1.41948588020879	0.0036	0.004	0.0268	0.1224	0.0134	0.1291	0.1743	0.02	0.0019	0.01	0.0153	0.0222	0.0021	0.014	0.0222	0.1362	0.146	0.0025	0.0034	0.0185	0.0346	0.0163	0.0129	0.0265	0.0129	0.0017
11	rs72916880	19997228	0.82	0.36720095628419	0.88	0.230271256315472	4.40783444980218	1.42221125877872	0.0036	0.0039	0.0268	0.1225	0.0134	0.1291	0.1743	0.02	0.0019	0.01	0.0153	0.0222	0.0021	0.014	0.0222	0.1362	0.146	0.0025	0.0034	0.0185	0.0346	0.0163	0.0129	0.0265	0.0129	0.0016
11	rs1822276	19997298	0.82	0.36720095628419	0.88	0.230271256315472	4.41063394522811	1.42272236216127	0.0036	0.0039	0.0268	0.1225	0.0134	0.1291	0.1743	0.02	0.0018	0.01	0.0153	0.0222	0.0021	0.014	0.0222	0.1362	0.146	0.0025	0.0034	0.0185	0.0346	0.0163	0.0129	0.0265	0.0129	0.0016
11	rs78119333	20001383	0.82	0.36720095628419	0.88	0.230271256315472	4.3303283907758	1.43226844022645	0.0036	0.0039	0.0269	0.1225	0.0134	0.1291	0.1746	0.0199	0.0018	0.0101	0.0152	0.0221	0.002	0.014	0.022	0.1362	0.1464	0.0024	0.0033	0.0185	0.0345	0.0162	0.0129	0.0265	0.0129	0.0016
11	rs2568115	20006316	0.81	0.411214762386647	0.88	0.230271256315472	4.59029949005359	1.42084846288351	0.0036	0.0039	0.0269	0.1227	0.0133	0.1293	0.1755	0.0198	0.0015	0.0102	0.0149	0.0219	0.0019	0.0139	0.0214	0.1363	0.1477	0.0023	0.0035	0.0185	0.0341	0.0159	0.013	0.0266	0.0128	0.0014
11	rs10833214	20007675	0.82	0.36720095628419	0.88	0.230271256315472	4.42631940155421	1.40451161246417	0.0036	0.0039	0.0269	0.1231	0.0133	0.1295	0.1757	0.0198	0.0015	0.0102	0.0148	0.0219	0.0018	0.0138	0.0213	0.1363	0.1477	0.0023	0.0035	0.0185	0.0339	0.0158	0.013	0.0265	0.0128	0.0014
11	rs2568136	20009810	0.82	0.36720095628419	0.88	0.230271256315472	4.40517534484496	1.39703426546903	0.0036	0.0039	0.0269	0.1232	0.0133	0.1296	0.1756	0.0197	0.0015	0.0102	0.0148	0.022	0.0018	0.0137	0.0213	0.1364	0.1479	0.0023	0.0035	0.0184	0.0335	0.0159	0.013	0.0265	0.0128	0.0014
11	rs10741807	20011445	0.82	0.36720095628419	0.89	0.20310604818777	4.31319870638278	1.38566095576213	0.0036	0.0038	0.0268	0.1235	0.0133	0.13	0.1753	0.0197	0.0016	0.0102	0.0147	0.022	0.0017	0.0137	0.0212	0.1365	0.1482	0.0022	0.0035	0.0183	0.0335	0.0158	0.013	0.0265	0.0128	0.0014
11	rs17542223	20017218	0.82	0.36720095628419	0.89	0.20310604818777	4.19516094705938	1.41080444383535	0.0036	0.0038	0.0268	0.1239	0.0132	0.1302	0.175	0.0197	0.0016	0.0101	0.0146	0.022	0.0018	0.0136	0.0212	0.1365	0.1483	0.0021	0.0035	0.0181	0.0334	0.0158	0.0129	0.0265	0.0128	0.0015
11	rs12417603	20019716	0.83	0.326509998324372	0.89	0.20310604818777	2.34230895676351	0.960253607929932	0.0038	0.0032	0.0261	0.1268	0.0126	0.1324	0.1748	0.0195	0.0023	0.0098	0.0135	0.0217	0.0028	0.0127	0.0204	0.1373	0.1504	0.0023	0.0034	0.0162	0.0322	0.0147	0.0133	0.0257	0.0127	0.002
11	rs2436190	20019891	0.83	0.326509998324372	0.9	0.178319663885856	1.95380635543688	0.848423419008329	0.0038	0.0031	0.0257	0.1283	0.0123	0.1335	0.1749	0.0192	0.0023	0.0096	0.0132	0.0213	0.0029	0.0126	0.0198	0.1379	0.151	0.0023	0.0034	0.0158	0.0315	0.0144	0.0135	0.0253	0.0126	0.0023
11	rs79043237	20019990	0.83	0.326509998324372	0.91	0.155803491158275	1.77175184126495	0.781635951808162	0.0037	0.0031	0.0255	0.1294	0.0121	0.1342	0.1755	0.0191	0.0023	0.0095	0.0128	0.0211	0.003	0.0124	0.0194	0.1381	0.1512	0.0022	0.0034	0.0157	0.0311	0.0142	0.0135	0.0252	0.0125	0.0023
11	rs11025353	20020589	0.83	0.326509998324372	0.91	0.155803491158275	1.46772004166434	0.774186355038103	0.0033	0.0028	0.0238	0.1348	0.0109	0.1381	0.1795	0.0186	0.0023	0.0086	0.0115	0.0195	0.003	0.0114	0.017	0.1398	0.1538	0.0018	0.0032	0.0149	0.0293	0.013	0.0136	0.0241	0.0118	0.0026
11	rs79797612	20022249	0.83	0.326509998324372	0.91	0.155803491158275	1.28392177187222	0.537003495501312	0.0032	0.0026	0.023	0.1382	0.0103	0.1393	0.1825	0.0182	0.0025	0.008	0.0107	0.0189	0.0031	0.0107	0.0157	0.1407	0.1554	0.0016	0.0031	0.0141	0.0281	0.0124	0.0136	0.0235	0.0112	0.0026
11	rs7114900	20022435	0.83	0.326509998324372	0.91	0.155803491158275	1.24896043582943	0.437292531573527	0.0032	0.0026	0.023	0.1383	0.0103	0.1393	0.1825	0.0182	0.0025	0.008	0.0107	0.0189	0.0031	0.0107	0.0157	0.1407	0.1554	0.0016	0.0031	0.0141	0.0281	0.0124	0.0136	0.0235	0.0112	0.0026
11	rs11604212	20024894	0.83	0.326509998324372	0.91	0.155803491158275	1.178968771738	0.335947685820049	0.0031	0.0026	0.0229	0.1388	0.0102	0.1399	0.1834	0.0181	0.0026	0.0078	0.0105	0.0188	0.0031	0.0105	0.0155	0.1405	0.1556	0.0017	0.003	0.0137	0.0279	0.0123	0.0135	0.0235	0.0111	0.0026
11	rs76942399	20035823	0.83	0.326509998324372	0.91	0.155803491158275	1.0133243086433	0.363307560459478	0.0028	0.0025	0.023	0.1393	0.0098	0.1418	0.1839	0.0178	0.0027	0.0076	0.0102	0.0188	0.0033	0.01	0.0151	0.1401	0.156	0.0018	0.0027	0.0136	0.0278	0.012	0.0136	0.0235	0.0109	0.0027
11	rs11025356	20037120	0.83	0.326509998324372	0.93	0.117127898734063	0.981261866376656	0.308981186909106	0.0028	0.0025	0.023	0.1393	0.0098	0.1419	0.184	0.0178	0.0027	0.0076	0.0102	0.0188	0.0033	0.01	0.0151	0.1401	0.1561	0.0019	0.0027	0.0136	0.0278	0.012	0.0136	0.0235	0.0109	0.0027
11	rs75968067	20039079	0.83	0.326509998324372	0.94	0.100733208212114	0.959222115053417	0.348929055423898	0.0028	0.0025	0.023	0.1395	0.0097	0.1421	0.1839	0.0177	0.0028	0.0075	0.0101	0.0187	0.0033	0.0099	0.015	0.1402	0.1562	0.0019	0.0027	0.0136	0.0278	0.012	0.0136	0.0234	0.0109	0.0027
11	rs4525210	20040206	0.83	0.326509998324372	0.95	0.0861393601425535	0.94090215627346	0.327129283155808	0.0028	0.0025	0.023	0.1397	0.0097	0.1423	0.1839	0.0177	0.0028	0.0075	0.0101	0.0187	0.0033	0.0099	0.015	0.1402	0.1562	0.0019	0.0027	0.0135	0.0278	0.0119	0.0136	0.0234	0.0109	0.0027
11	rs2449501	20044696	0.83	0.326509998324372	0.95	0.0861393601425535	0.834426127446707	0.20798869413567	0.0028	0.0026	0.023	0.1412	0.0094	0.1436	0.1837	0.0174	0.003	0.0072	0.0097	0.0184	0.0035	0.0094	0.0146	0.1403	0.1562	0.002	0.0026	0.0133	0.0277	0.0116	0.0135	0.0232	0.0108	0.0029
11	rs35645523	20046171	0.83	0.326509998324372	0.96	0.0732232110783407	0.762761395742677	0.235887693037499	0.0029	0.0026	0.0227	0.1419	0.0091	0.1444	0.1846	0.0174	0.003	0.007	0.0094	0.0181	0.0036	0.0091	0.0144	0.1397	0.1569	0.002	0.0026	0.0134	0.0276	0.0113	0.0135	0.0229	0.0106	0.0029
11	rs12577511	20046848	0.83	0.326509998324372	0.96	0.0732232110783407	0.703793199696213	0.200935053612401	0.003	0.0026	0.0226	0.1422	0.009	0.1451	0.1844	0.0173	0.0031	0.007	0.0091	0.018	0.0036	0.009	0.0141	0.1409	0.1567	0.0021	0.0026	0.0134	0.0277	0.0111	0.0136	0.0226	0.0103	0.0029
11	rs78991531	20047332	0.83	0.326509998324372	0.96	0.0732232110783407	0.690332299589775	0.202297304811855	0.003	0.0027	0.0226	0.1427	0.0089	0.1455	0.1844	0.0172	0.0031	0.0068	0.009	0.0178	0.0037	0.0088	0.014	0.1412	0.1566	0.0021	0.0026	0.0134	0.0277	0.0111	0.0135	0.0224	0.0102	0.003
11	rs74840273	20050483	0.83	0.326509998324372	0.96	0.0732232110783407	0.587104367173416	0.219958662185691	0.003	0.0027	0.0223	0.145	0.0084	0.1475	0.1843	0.0171	0.003	0.0064	0.0086	0.0176	0.0037	0.0082	0.0134	0.1429	0.1559	0.0024	0.0026	0.0132	0.028	0.0106	0.013	0.0215	0.0097	0.003
11	rs12360601	20052212	0.83	0.326509998324372	0.97	0.0618608265030667	0.562852509249968	0.140802799448455	0.003	0.0028	0.0223	0.1452	0.0084	0.1476	0.1843	0.0171	0.003	0.0063	0.0086	0.0176	0.0038	0.0082	0.0134	0.143	0.1559	0.0024	0.0026	0.0132	0.028	0.0106	0.013	0.0215	0.0097	0.003
11	rs75584868	20055240	0.82	0.36720095628419	0.98	0.0519283998033082	0.484020280082852	0.135662050367464	0.003	0.0028	0.0223	0.1448	0.0084	0.1482	0.1842	0.0171	0.003	0.0063	0.0084	0.0176	0.0038	0.0082	0.0135	0.1432	0.1555	0.0024	0.0026	0.0132	0.0281	0.0108	0.0128	0.0213	0.0097	0.0029
11	rs12276043	20055663	0.82	0.36720095628419	0.98	0.0519283998033082	0.465753507731995	0.140340967751042	0.003	0.0028	0.0223	0.1447	0.0084	0.1484	0.1842	0.0171	0.003	0.0063	0.0084	0.0177	0.0038	0.0082	0.0135	0.1433	0.1553	0.0024	0.0026	0.0132	0.0282	0.0108	0.0128	0.0213	0.0097	0.0029
11	rs12792313	20058768	0.83	0.326509998324372	0.97	0.0618608265030667	0.354632662244956	0.162630296000759	0.0031	0.003	0.0218	0.1447	0.0081	0.1499	0.1848	0.0173	0.0031	0.0062	0.0082	0.0172	0.0037	0.008	0.0131	0.1436	0.1547	0.0028	0.0027	0.0134	0.0282	0.0107	0.013	0.0208	0.0094	0.003
11	rs10833228	20062277	0.83	0.326509998324372	0.97	0.0618608265030667	0.361469144574572	0.18493431688321	0.0031	0.0031	0.0218	0.1449	0.0077	0.1503	0.1855	0.0174	0.003	0.0062	0.0083	0.017	0.0037	0.0079	0.0129	0.1433	0.1544	0.0028	0.0026	0.0135	0.0286	0.0106	0.0131	0.0206	0.0094	0.003
11	rs3802799	20065673	0.83	0.326509998324372	0.97	0.0618608265030667	0.276488307671969	0.208094585573697	0.0031	0.0031	0.0218	0.1449	0.0076	0.1511	0.1862	0.0174	0.003	0.0062	0.0082	0.0169	0.0037	0.0077	0.0127	0.1427	0.1547	0.0028	0.0026	0.0135	0.0288	0.0106	0.0131	0.0199	0.0093	0.003
11	rs3802800	20065779	0.83	0.326509998324372	0.98	0.0519283998033082	0.276348471263787	0.213839181615378	0.0031	0.0031	0.0218	0.145	0.0076	0.1512	0.1862	0.0174	0.003	0.0061	0.0082	0.0169	0.0037	0.0077	0.0127	0.1427	0.1548	0.0028	0.0026	0.0135	0.0288	0.0106	0.0131	0.0198	0.0093	0.003
11	rs2119981	20068964	0.83	0.326509998324372	0.98	0.0519283998033082	0.266152073818582	0.250931850883349	0.0031	0.0031	0.0217	0.1455	0.0074	0.1515	0.187	0.0173	0.0029	0.006	0.0081	0.0164	0.0036	0.0074	0.0124	0.1424	0.1556	0.0028	0.0026	0.0135	0.029	0.0105	0.013	0.0196	0.0091	0.003
11	rs61739975	20070668	0.84	0.289034762536342	0.98	0.0519283998033082	0.273791556484616	0.316082861885231	0.0031	0.0031	0.0216	0.1457	0.0074	0.1516	0.1871	0.0173	0.0028	0.006	0.008	0.0164	0.0036	0.0074	0.0123	0.1424	0.1556	0.0028	0.0026	0.0136	0.029	0.0104	0.0129	0.0195	0.009	0.003
11	rs34604195	20072722	0.84	0.289034762536342	0.98	0.0519283998033082	0.272772378041432	0.326519445512793	0.0031	0.0031	0.0216	0.1459	0.0073	0.1517	0.1872	0.0173	0.0028	0.006	0.008	0.0164	0.0036	0.0073	0.0123	0.1424	0.1556	0.0028	0.0026	0.0136	0.029	0.0104	0.0129	0.0195	0.0089	0.003
11	rs56134503	20075275	0.84	0.289034762536342	0.98	0.0519283998033082	0.268028061995042	0.290085620434842	0.0031	0.0031	0.0214	0.1461	0.0073	0.1518	0.1873	0.0173	0.0027	0.006	0.0079	0.0163	0.0036	0.0073	0.0122	0.1424	0.1556	0.0029	0.0026	0.0136	0.029	0.0104	0.0129	0.0195	0.0088	0.003
11	rs1372796	20079333	0.84	0.289034762536342	0.98	0.0519283998033082	0.260928267401889	0.305627763977358	0.0031	0.0031	0.0213	0.1465	0.0072	0.1519	0.1874	0.0173	0.0027	0.006	0.0078	0.0163	0.0036	0.0073	0.0122	0.1425	0.1556	0.0029	0.0026	0.0136	0.029	0.0104	0.0129	0.0194	0.0087	0.0031
11	rs11604832	20083701	0.84	0.289034762536342	0.98	0.0519283998033082	0.240510148817226	0.374674457697415	0.0032	0.0031	0.0211	0.1465	0.0071	0.1521	0.1875	0.0173	0.0027	0.006	0.0077	0.0162	0.0036	0.0073	0.0121	0.1425	0.1556	0.0029	0.0026	0.0136	0.029	0.0105	0.0129	0.0193	0.0086	0.0031
11	rs6483636	20086415	0.84	0.289034762536342	0.98	0.0519283998033082	0.238527098274881	0.353162798546631	0.0032	0.0031	0.021	0.1467	0.0071	0.1522	0.1875	0.0174	0.0027	0.006	0.0076	0.0162	0.0036	0.0073	0.012	0.1425	0.1556	0.0029	0.0026	0.0137	0.029	0.0105	0.0129	0.0192	0.0086	0.0031
11	rs12785600	20087212	0.85	0.254661707966279	0.98	0.0519283998033082	0.187857394544515	0.401832065863168	0.0033	0.0031	0.0199	0.1487	0.0066	0.1532	0.1879	0.0176	0.0027	0.0062	0.007	0.0159	0.0036	0.0071	0.0117	0.1424	0.1555	0.0031	0.0028	0.0138	0.0291	0.0105	0.013	0.0187	0.0079	0.0033
11	rs10082600	20087893	0.86	0.223270892544248	0.98	0.0519283998033082	0.151914454233874	0.513140139810869	0.0034	0.0031	0.0191	0.1512	0.0063	0.1545	0.1874	0.0176	0.0029	0.0062	0.0065	0.016	0.0033	0.0074	0.0116	0.1419	0.1543	0.0031	0.003	0.014	0.0298	0.0108	0.0128	0.0182	0.0073	0.0031
11	rs75095289	20089549	0.87	0.194736090082605	0.98	0.0519283998033082	0.17205208636646	0.795205799171143	0.0036	0.003	0.018	0.1555	0.0058	0.1569	0.1882	0.0174	0.0024	0.0059	0.0053	0.016	0.003	0.0075	0.0113	0.142	0.1534	0.0029	0.0026	0.0146	0.0302	0.0102	0.0125	0.0168	0.0065	0.0031
11	rs74730305	20089574	0.87	0.194736090082605	0.98	0.0519283998033082	0.167055472981499	0.782701429499308	0.0036	0.003	0.0179	0.1556	0.0058	0.1569	0.1882	0.0171	0.0024	0.0059	0.0053	0.016	0.003	0.0075	0.0114	0.142	0.1534	0.0029	0.0026	0.0146	0.0303	0.0102	0.0125	0.0171	0.0065	0.0031
11	rs1442711	20089792	0.87	0.194736090082605	0.98	0.0519283998033082	0.146036061964239	0.666874450479613	0.0036	0.003	0.0179	0.1559	0.0057	0.1569	0.1883	0.0171	0.0023	0.0059	0.0053	0.0161	0.0029	0.0075	0.0115	0.1417	0.1532	0.0028	0.0026	0.0147	0.0305	0.0101	0.0125	0.017	0.0065	0.0031
11	rs1442710	20089944	0.87	0.194736090082605	0.98	0.0519283998033082	0.160423737162717	0.726670505542486	0.0035	0.003	0.0179	0.1561	0.0053	0.1568	0.1885	0.017	0.0023	0.0059	0.0052	0.0158	0.0031	0.0075	0.0114	0.1418	0.1543	0.0029	0.0025	0.0147	0.0304	0.0101	0.0126	0.0168	0.0064	0.003
11	rs35805981	20091167	0.87	0.194736090082605	0.98	0.0519283998033082	0.235099899400541	0.905793784695058	0.0036	0.0029	0.0175	0.1572	0.0051	0.1577	0.1886	0.0168	0.0023	0.0058	0.005	0.0157	0.0031	0.0075	0.0111	0.1419	0.1544	0.0028	0.0025	0.0144	0.0309	0.0097	0.0126	0.0162	0.0062	0.003
11	rs11825438	20092350	0.87	0.194736090082605	0.98	0.0519283998033082	0.225024608825048	0.838525466762543	0.0036	0.003	0.0174	0.1575	0.0051	0.158	0.1885	0.0166	0.0023	0.0059	0.0049	0.0157	0.0033	0.0075	0.0111	0.1418	0.1544	0.0028	0.0025	0.0144	0.0311	0.0096	0.0126	0.016	0.0062	0.0031
11	rs7125951	20097434	0.88	0.168925028033099	0.98	0.0519283998033082	0.223735738330002	0.85183139615615	0.0036	0.003	0.0172	0.1577	0.0051	0.1581	0.1886	0.0166	0.0024	0.0059	0.0049	0.0157	0.0033	0.0075	0.0111	0.1417	0.1543	0.0027	0.0026	0.0144	0.0311	0.0096	0.0126	0.0159	0.0061	0.0031
11	rs10734290	20098893	0.88	0.168925028033099	0.98	0.0519283998033082	0.291622525703075	0.936181864437569	0.0035	0.0031	0.0171	0.1578	0.0049	0.159	0.1892	0.0165	0.0023	0.0059	0.0048	0.0158	0.0034	0.0074	0.011	0.1414	0.1536	0.0027	0.0026	0.0143	0.031	0.0096	0.0127	0.0162	0.0059	0.003
11	rs80132255	20099005	0.88	0.168925028033099	0.98	0.0519283998033082	0.310302669403507	0.989711861805875	0.0035	0.0031	0.0172	0.1579	0.0049	0.1589	0.1893	0.0165	0.0023	0.006	0.0048	0.0158	0.0034	0.0075	0.011	0.1413	0.1533	0.0027	0.0026	0.0143	0.0311	0.0096	0.0127	0.0162	0.0059	0.003
11	rs114072310	20099930	0.87	0.194736090082605	0.98	0.0519283998033082	0.290424612880202	0.979660668355332	0.0034	0.0031	0.0175	0.158	0.0049	0.1588	0.1893	0.0163	0.0024	0.0062	0.0049	0.0157	0.0033	0.0076	0.0112	0.1412	0.1522	0.0028	0.0026	0.0143	0.0313	0.0097	0.0127	0.0163	0.0059	0.0031
11	rs76889828	20101425	0.87	0.194736090082605	0.98	0.0519283998033082	0.277888766415094	0.917106777320287	0.0034	0.003	0.0175	0.158	0.0049	0.1588	0.1893	0.0163	0.0023	0.0062	0.0049	0.0157	0.0032	0.0077	0.0112	0.1412	0.152	0.0031	0.0026	0.0143	0.0313	0.0097	0.0127	0.0163	0.0059	0.0031
11	rs1867116	20101924	0.87	0.194736090082605	0.98	0.0519283998033082	0.27625526815392	0.925767556132946	0.0034	0.003	0.0175	0.158	0.0049	0.1588	0.1893	0.0163	0.0023	0.0063	0.0049	0.0157	0.0032	0.0077	0.0112	0.1412	0.152	0.0031	0.0026	0.0143	0.0313	0.0097	0.0127	0.0163	0.0059	0.0031
11	rs118018818	20103237	0.87	0.194736090082605	0.98	0.0519283998033082	0.309213023045484	0.963906495874141	0.0034	0.0031	0.0175	0.1582	0.0048	0.1588	0.1889	0.0163	0.0024	0.0062	0.0049	0.0158	0.0033	0.0076	0.0112	0.1416	0.1518	0.0029	0.0026	0.0143	0.0314	0.0097	0.0127	0.0163	0.0059	0.0031
11	rs71488731	20110173	0.87	0.194736090082605	0.98	0.0519283998033082	0.346234023336814	1.06239379206197	0.0034	0.0032	0.0174	0.1583	0.0048	0.1589	0.1883	0.0163	0.0026	0.0062	0.0048	0.0158	0.0034	0.0075	0.0112	0.1418	0.1516	0.0031	0.0027	0.0143	0.0315	0.0096	0.0126	0.0164	0.0057	0.0032
11	rs1837971	20112492	0.87	0.194736090082605	0.98	0.0519283998033082	0.348969319773348	1.05123559050376	0.0035	0.0032	0.0174	0.1584	0.0048	0.1589	0.188	0.0163	0.0026	0.0062	0.0048	0.0158	0.0034	0.0075	0.0113	0.1418	0.1515	0.0031	0.0028	0.0143	0.0315	0.0096	0.0126	0.0164	0.0057	0.0033
11	rs116267179	20113184	0.87	0.194736090082605	0.98	0.0519283998033082	0.379347748877969	1.08006531058512	0.0035	0.0033	0.0173	0.1585	0.0047	0.1589	0.1879	0.0163	0.0027	0.0061	0.0048	0.0157	0.0034	0.0075	0.0113	0.1418	0.1516	0.0032	0.0028	0.0142	0.0315	0.0096	0.0125	0.0165	0.0057	0.0033
11	rs73438575	20113326	0.87	0.194736090082605	0.98	0.0519283998033082	0.378852815375189	1.07892880939917	0.0035	0.0033	0.0173	0.1585	0.0047	0.1589	0.1879	0.0163	0.0027	0.0061	0.0049	0.0157	0.0034	0.0075	0.0113	0.1418	0.1516	0.0032	0.0028	0.0142	0.0315	0.0096	0.0125	0.0165	0.0057	0.0033
11	rs2255447	20113591	0.87	0.194736090082605	0.97	0.0618608265030667	0.373976164560889	1.05204340997102	0.0035	0.0033	0.0173	0.1585	0.0047	0.159	0.1879	0.0163	0.0027	0.0061	0.0049	0.0156	0.0034	0.0075	0.0113	0.1415	0.1516	0.0032	0.0028	0.0142	0.0315	0.0096	0.0124	0.0165	0.0057	0.0033
11	rs2255674	20115277	0.88	0.168925028033099	0.97	0.0618608265030667	0.368210017859201	1.11377286291846	0.0035	0.0034	0.0173	0.1586	0.0046	0.1592	0.1879	0.0163	0.0028	0.006	0.0049	0.0155	0.0035	0.0074	0.0114	0.1413	0.1512	0.0035	0.0029	0.0141	0.0314	0.0096	0.0122	0.0166	0.0059	0.0034
11	rs2034030	20116556	0.9	0.124917206299546	0.97	0.0618608265030667	0.468927056673066	1.31842270477208	0.0035	0.0035	0.0168	0.1596	0.0043	0.1592	0.1901	0.0158	0.0032	0.0061	0.0046	0.0153	0.0037	0.007	0.0109	0.1403	0.1537	0.0039	0.0028	0.0138	0.0315	0.0096	0.011	0.0147	0.0057	0.0034
11	rs35764583	20116843	0.9	0.124917206299546	0.97	0.0618608265030667	0.479622454289928	1.24925978886806	0.0036	0.0035	0.0168	0.1595	0.0042	0.1588	0.1905	0.0157	0.0033	0.0061	0.0048	0.0155	0.0036	0.007	0.011	0.1397	0.1542	0.004	0.0028	0.0138	0.0317	0.0097	0.0108	0.0145	0.0057	0.0034
11	rs118071698	20117790	0.91	0.106429816649543	0.97	0.0618608265030667	0.554411212622593	1.21135779926271	0.0036	0.0034	0.0165	0.1595	0.0042	0.1581	0.1913	0.0155	0.0036	0.0061	0.005	0.0155	0.0037	0.0073	0.0111	0.1391	0.1551	0.0041	0.0027	0.0137	0.0316	0.0095	0.0105	0.0142	0.0057	0.0034
11	rs2289561	20119506	0.91	0.106429816649543	0.96	0.0732232110783407	0.474874979571393	1.12799638115415	0.0037	0.0035	0.0164	0.1594	0.0042	0.158	0.1915	0.0155	0.0037	0.0061	0.0051	0.0156	0.0038	0.0073	0.0111	0.1389	0.1553	0.0041	0.0028	0.0137	0.0316	0.0095	0.0105	0.0141	0.0057	0.0034
11	rs1470254	20121234	0.91	0.106429816649543	0.96	0.0732232110783407	0.462408307695034	1.13241726800158	0.0037	0.0035	0.0163	0.1593	0.0039	0.1577	0.1916	0.0155	0.0037	0.006	0.0051	0.0155	0.0038	0.0073	0.0112	0.1387	0.1554	0.0041	0.0028	0.0137	0.0316	0.0098	0.0106	0.0142	0.0059	0.0035
11	rs1470252	20121505	0.91	0.106429816649543	0.96	0.0732232110783407	0.487876518408461	1.18471860914732	0.0037	0.0035	0.0163	0.1593	0.0039	0.1577	0.1916	0.0155	0.0037	0.006	0.0051	0.0155	0.0038	0.0073	0.0112	0.1387	0.1554	0.0041	0.0028	0.0137	0.0315	0.0098	0.0106	0.0142	0.0059	0.0035
11	rs55740279	20123299	0.9	0.124917206299546	0.96	0.0732232110783407	0.488874076885378	1.19529550919347	0.0037	0.0035	0.0173	0.1567	0.0042	0.1569	0.1919	0.0153	0.0038	0.0062	0.0053	0.0156	0.0042	0.0077	0.0114	0.1377	0.1566	0.0045	0.0029	0.0136	0.0307	0.0098	0.0104	0.0144	0.0062	0.0035
11	rs10833243	20123691	0.9	0.124917206299546	0.96	0.0732232110783407	0.500795150215388	1.12456009725546	0.0036	0.0035	0.0176	0.1559	0.0043	0.1566	0.1919	0.0153	0.0038	0.0063	0.0053	0.0157	0.0043	0.0078	0.0115	0.1373	0.1569	0.0045	0.0029	0.0136	0.0306	0.0099	0.0104	0.0145	0.0063	0.0035
11	rs2243411	20124914	0.9	0.124917206299546	0.96	0.0732232110783407	0.542418868955992	1.17762168570473	0.0037	0.0035	0.0182	0.1547	0.0044	0.1565	0.1912	0.0157	0.0039	0.0065	0.0054	0.0156	0.0046	0.0084	0.0117	0.1355	0.157	0.0046	0.003	0.0135	0.0304	0.0101	0.0108	0.0148	0.0066	0.0036
11	rs11025385	20127046	0.9	0.124917206299546	0.96	0.0732232110783407	0.551698865010865	0.882941128503722	0.0036	0.0036	0.0192	0.1519	0.0044	0.1569	0.1908	0.0163	0.0038	0.0069	0.0056	0.0152	0.005	0.0094	0.0121	0.1335	0.1574	0.0047	0.0031	0.0136	0.0302	0.0102	0.0114	0.0147	0.007	0.0035
11	rs35891966	20129311	0.89	0.145699762692903	0.96	0.0732232110783407	0.544124491025291	0.66981442953669	0.0035	0.0036	0.0195	0.1499	0.0046	0.1557	0.1912	0.0166	0.0037	0.0072	0.0057	0.0154	0.0049	0.01	0.0124	0.1301	0.1591	0.0046	0.0032	0.0141	0.03	0.0103	0.0116	0.0157	0.008	0.0033
11	rs78464436	20129964	0.89	0.145699762692903	0.96	0.0732232110783407	0.551038266073162	0.654120175913925	0.0035	0.0036	0.0195	0.1499	0.0046	0.1555	0.1912	0.0166	0.0037	0.0072	0.0057	0.0154	0.0049	0.01	0.0124	0.13	0.1592	0.0047	0.0033	0.0141	0.03	0.0103	0.0116	0.0157	0.008	0.0033
11	rs79298415	20130683	0.89	0.145699762692903	0.96	0.0732232110783407	0.540977625553612	0.626465909119728	0.0035	0.0036	0.0195	0.1499	0.0046	0.1555	0.1912	0.0166	0.0037	0.0072	0.0057	0.0154	0.0049	0.01	0.0124	0.1299	0.1592	0.0047	0.0033	0.0141	0.03	0.0103	0.0116	0.0157	0.0081	0.0033
11	rs4757891	20131200	0.89	0.145699762692903	0.96	0.0732232110783407	0.56545671720551	0.626321099987312	0.0035	0.0036	0.0195	0.1498	0.0046	0.1554	0.191	0.0166	0.0037	0.0072	0.0057	0.0154	0.0051	0.01	0.0124	0.1299	0.1592	0.0047	0.0033	0.0141	0.03	0.0103	0.0118	0.0157	0.0081	0.0033
11	rs116895669	20134174	0.89	0.145699762692903	0.96	0.0732232110783407	0.557860254237574	0.621691361537928	0.0036	0.0036	0.0198	0.1493	0.0046	0.1557	0.1913	0.0166	0.0037	0.0072	0.0057	0.0155	0.0051	0.0101	0.0125	0.1295	0.159	0.0047	0.0033	0.0141	0.03	0.0103	0.0119	0.0157	0.0081	0.0033
11	rs16905679	20137957	0.89	0.145699762692903	0.97	0.0618608265030667	0.580455261459969	0.612312179052066	0.0037	0.0037	0.02	0.1482	0.0046	0.1561	0.1911	0.0166	0.0036	0.0072	0.0057	0.0155	0.005	0.0103	0.0126	0.1294	0.159	0.0049	0.0035	0.0142	0.0298	0.0103	0.0119	0.0157	0.0082	0.0033
11	rs2249874	20138414	0.89	0.145699762692903	0.94	0.100733208212114	0.570614868181542	0.592798135377471	0.0037	0.0037	0.0201	0.148	0.0046	0.1563	0.191	0.0167	0.0036	0.0072	0.0057	0.0155	0.005	0.0103	0.0126	0.1294	0.159	0.0049	0.0035	0.0142	0.0298	0.0103	0.012	0.0157	0.0082	0.0033
11	rs10766628	20138596	0.89	0.145699762692903	0.94	0.100733208212114	0.566058487373186	0.601245303958645	0.0037	0.0037	0.0201	0.1479	0.0045	0.1566	0.191	0.0166	0.0036	0.0072	0.0057	0.0155	0.005	0.0103	0.0126	0.1294	0.1591	0.0049	0.0035	0.0142	0.0298	0.0103	0.0119	0.0157	0.0081	0.0033
11	rs2246192	20141839	0.88	0.168925028033099	0.94	0.100733208212114	0.55905649294687	0.540354684006104	0.0037	0.0037	0.0203	0.1462	0.0046	0.158	0.1911	0.0167	0.004	0.0071	0.0058	0.0156	0.005	0.0106	0.013	0.1287	0.1584	0.0047	0.0036	0.0142	0.0294	0.0104	0.0119	0.0159	0.0085	0.0033
11	rs77373075	20142714	0.88	0.168925028033099	0.94	0.100733208212114	0.603536041071186	0.548614894169152	0.0038	0.0037	0.0203	0.1461	0.0046	0.158	0.1912	0.0167	0.004	0.0071	0.0058	0.0156	0.005	0.0106	0.013	0.1284	0.1584	0.0047	0.0036	0.0142	0.0294	0.0104	0.0119	0.016	0.0085	0.0033
11	rs11025397	20144052	0.88	0.168925028033099	0.94	0.100733208212114	0.639145175119945	0.531708065718275	0.0038	0.0037	0.0204	0.146	0.0047	0.158	0.1911	0.0167	0.004	0.0071	0.0058	0.0157	0.005	0.0108	0.0131	0.1278	0.1583	0.0047	0.0037	0.0142	0.0294	0.0105	0.012	0.0161	0.0086	0.0032
11	rs59265119	20144079	0.88	0.168925028033099	0.95	0.0861393601425535	0.633849986820935	0.530873141200449	0.0038	0.0037	0.0204	0.1457	0.0047	0.158	0.1914	0.0167	0.004	0.0071	0.0058	0.0157	0.005	0.0108	0.0131	0.1278	0.1583	0.0047	0.0037	0.0142	0.0294	0.0105	0.012	0.0161	0.0086	0.0032
11	rs77932083	20145010	0.88	0.168925028033099	0.94	0.100733208212114	0.779527279095996	0.583098070253111	0.0037	0.0037	0.0205	0.1454	0.0047	0.1578	0.1915	0.0168	0.004	0.0071	0.0058	0.0157	0.005	0.0109	0.0133	0.1276	0.1582	0.0047	0.0037	0.0141	0.0292	0.0105	0.012	0.0162	0.0087	0.0032
11	rs78194895	20149017	0.86	0.223270892544248	0.94	0.100733208212114	1.55143945779469	0.325544399730845	0.0033	0.0031	0.0226	0.1409	0.0053	0.154	0.1923	0.0178	0.0043	0.0069	0.0058	0.0167	0.005	0.0126	0.0157	0.1235	0.1563	0.0043	0.0042	0.0138	0.0274	0.0121	0.0133	0.0188	0.0105	0.0033
11	rs12418963	20151087	0.86	0.223270892544248	0.94	0.100733208212114	1.59249076509614	0.313670147471775	0.0033	0.0031	0.0227	0.1407	0.0054	0.1539	0.1923	0.018	0.0043	0.0069	0.0058	0.0167	0.005	0.0126	0.0158	0.1235	0.1562	0.0043	0.0042	0.014	0.0274	0.0121	0.0134	0.0189	0.0106	0.0033
11	rs12785454	20152156	0.86	0.223270892544248	0.94	0.100733208212114	1.57191684767488	0.303835793958286	0.0033	0.0031	0.0228	0.1406	0.0054	0.1537	0.1924	0.0179	0.0043	0.0069	0.0058	0.0168	0.0051	0.0126	0.016	0.1234	0.1562	0.0043	0.0042	0.014	0.0271	0.0122	0.0134	0.0189	0.0106	0.0033
11	rs831467	20156166	0.86	0.223270892544248	0.93	0.117127898734063	1.43844600249898	0.311262928174853	0.0035	0.0033	0.0233	0.1406	0.0055	0.1532	0.1918	0.0181	0.0042	0.0069	0.0058	0.0169	0.0047	0.0127	0.0165	0.1217	0.1563	0.0043	0.0042	0.0142	0.0275	0.0123	0.0135	0.0193	0.0107	0.0033
11	rs1550606	20156775	0.86	0.223270892544248	0.92	0.135444945858012	1.44269951574834	0.326031815698004	0.0036	0.0034	0.0234	0.1401	0.0055	0.1531	0.1919	0.0181	0.0043	0.0069	0.0059	0.0169	0.0047	0.0127	0.0165	0.1219	0.156	0.0043	0.0043	0.0142	0.0275	0.0123	0.0135	0.0193	0.0108	0.0033
11	rs78695091	20157835	0.86	0.223270892544248	0.92	0.135444945858012	1.42531921618437	0.324083437209497	0.0036	0.0034	0.0234	0.1401	0.0055	0.153	0.192	0.018	0.0043	0.0069	0.0059	0.0169	0.0047	0.0127	0.0165	0.1219	0.1558	0.0043	0.0043	0.0142	0.0275	0.0124	0.0135	0.0194	0.0108	0.0033
11	rs1520905	20159583	0.86	0.223270892544248	0.92	0.135444945858012	1.38084820965913	0.31971217204012	0.0037	0.0033	0.0234	0.1402	0.0056	0.1528	0.1924	0.0179	0.0043	0.0069	0.0059	0.0168	0.0048	0.0128	0.0164	0.1216	0.1556	0.0044	0.0042	0.0142	0.0273	0.0125	0.0136	0.0195	0.0109	0.0034
11	rs831471	20161931	0.86	0.223270892544248	0.92	0.135444945858012	1.36889064566652	0.296225727407852	0.0037	0.0033	0.0236	0.1401	0.0057	0.1528	0.1923	0.0178	0.0044	0.007	0.006	0.0173	0.0047	0.0129	0.0165	0.1216	0.1553	0.0045	0.0041	0.0138	0.0272	0.0126	0.0135	0.0196	0.0109	0.0034
11	rs860533	20162833	0.86	0.223270892544248	0.92	0.135444945858012	1.19569740936121	0.231926527841757	0.0038	0.0036	0.0245	0.1397	0.0058	0.1543	0.1912	0.0171	0.0043	0.0072	0.0061	0.0181	0.0046	0.0131	0.0165	0.1211	0.1559	0.0043	0.004	0.0134	0.0266	0.0126	0.013	0.0197	0.0109	0.0032
11	rs117556829	20163553	0.86	0.223270892544248	0.91	0.155803491158275	0.898536957920181	0.179466921138837	0.0037	0.0036	0.0249	0.1394	0.006	0.1539	0.1924	0.0166	0.0044	0.0078	0.0065	0.0186	0.0044	0.0131	0.0162	0.1207	0.156	0.0041	0.0037	0.0133	0.0257	0.0128	0.0129	0.0195	0.0109	0.0032
11	rs1442717	20165500	0.85	0.254661707966279	0.92	0.135444945858012	0.568669617512637	0.115302490246665	0.0037	0.0037	0.0254	0.1388	0.0065	0.1558	0.1935	0.016	0.0045	0.0079	0.0066	0.0187	0.004	0.0129	0.016	0.1203	0.1566	0.0038	0.0033	0.013	0.0248	0.0131	0.0127	0.0189	0.0107	0.0032
11	rs58712601	20169982	0.85	0.254661707966279	0.92	0.135444945858012	0.528152862022965	0.102135909969483	0.0036	0.0037	0.0255	0.1387	0.0066	0.1558	0.1935	0.016	0.0045	0.008	0.0065	0.0187	0.0038	0.0128	0.0161	0.1209	0.1568	0.0038	0.0031	0.0129	0.0245	0.0131	0.0127	0.0188	0.0106	0.0032
11	rs862785	20175605	0.86	0.223270892544248	0.91	0.155803491158275	0.533408339177627	0.0806105214512356	0.0032	0.0038	0.0256	0.1387	0.0068	0.156	0.1938	0.016	0.0045	0.008	0.0065	0.0187	0.0038	0.0128	0.0161	0.1216	0.157	0.0037	0.003	0.0128	0.0242	0.0129	0.0126	0.0186	0.0106	0.0031
11	rs10833256	20176986	0.86	0.223270892544248	0.91	0.155803491158275	0.378468094116103	0.0675164185192702	0.0033	0.0039	0.0256	0.1383	0.0069	0.1564	0.1944	0.016	0.0044	0.0077	0.007	0.019	0.0035	0.0127	0.0163	0.1216	0.157	0.0035	0.0029	0.0128	0.0237	0.0131	0.0124	0.0184	0.0106	0.003
11	rs75944386	20178131	0.86	0.223270892544248	0.91	0.155803491158275	0.265513127449848	0.0496792736623614	0.0032	0.004	0.0258	0.1383	0.0069	0.1564	0.1941	0.0159	0.0043	0.0076	0.0072	0.0192	0.0034	0.0126	0.0165	0.1222	0.1571	0.0034	0.0028	0.0127	0.023	0.0135	0.0122	0.0183	0.0105	0.0031
11	rs2139751	20179231	0.86	0.223270892544248	0.91	0.155803491158275	0.209911019749257	0.0430218046720096	0.0032	0.0041	0.0261	0.1382	0.007	0.1564	0.1938	0.0159	0.0042	0.0076	0.0074	0.0194	0.0033	0.0125	0.0167	0.1228	0.1572	0.0033	0.0028	0.0125	0.0223	0.0139	0.0121	0.0183	0.0105	0.0032
11	rs60330865	20179956	0.85	0.254661707966279	0.91	0.155803491158275	0.155325760442834	0.0449222099932158	0.0034	0.0042	0.026	0.1382	0.0071	0.1568	0.1933	0.0159	0.0042	0.0076	0.0074	0.0193	0.0033	0.0123	0.0166	0.1228	0.1575	0.0032	0.0028	0.0125	0.0221	0.0139	0.012	0.0182	0.0105	0.0032
11	rs10741822	20180604	0.85	0.254661707966279	0.91	0.155803491158275	0.127931876168327	0.0460916741760272	0.0036	0.0043	0.026	0.1382	0.0072	0.1572	0.1927	0.0159	0.0042	0.0076	0.0075	0.0193	0.0033	0.0122	0.0166	0.1229	0.1578	0.0032	0.0027	0.0124	0.0219	0.014	0.012	0.0181	0.0105	0.0033
11	rs79411094	20181876	0.85	0.254661707966279	0.91	0.155803491158275	0.0992973619338258	0.0445160453611691	0.0036	0.0045	0.0258	0.1383	0.0073	0.1577	0.1926	0.0158	0.0041	0.0076	0.0076	0.0192	0.0033	0.012	0.0164	0.1232	0.1581	0.0032	0.0027	0.0123	0.0215	0.014	0.0119	0.018	0.0104	0.0033
11	rs11025417	20183835	0.85	0.254661707966279	0.9	0.178319663885856	0.0760025234658788	0.0426802090410908	0.0037	0.0046	0.0257	0.1384	0.0074	0.1581	0.1922	0.0159	0.0041	0.0076	0.0077	0.0191	0.0033	0.0118	0.0162	0.1238	0.1588	0.0032	0.0025	0.0121	0.0208	0.0139	0.0119	0.0178	0.0105	0.0034
11	rs77927255	20185911	0.85	0.254661707966279	0.9	0.178319663885856	0.100017020754236	0.0402124725363554	0.0037	0.0048	0.0262	0.1385	0.0075	0.159	0.1921	0.0158	0.004	0.0076	0.0077	0.0189	0.0032	0.012	0.0161	0.1242	0.1587	0.0031	0.0025	0.012	0.0197	0.014	0.0117	0.0175	0.0105	0.0035
11	rs7950919	20185940	0.85	0.254661707966279	0.9	0.178319663885856	0.10950603785273	0.0411581074576938	0.0037	0.0048	0.0262	0.1386	0.0075	0.159	0.1921	0.0158	0.004	0.0076	0.0077	0.0189	0.0032	0.0121	0.0161	0.1244	0.1581	0.0031	0.0025	0.012	0.0197	0.014	0.0117	0.0175	0.0106	0.0035
11	rs75015734	20186756	0.85	0.254661707966279	0.9	0.178319663885856	0.107689441562236	0.0434218664604836	0.0037	0.0048	0.0263	0.1386	0.0075	0.1593	0.192	0.0158	0.004	0.0076	0.0077	0.0188	0.0032	0.0121	0.016	0.1245	0.1583	0.0031	0.0024	0.012	0.0195	0.0139	0.0117	0.0173	0.0106	0.0035
11	rs35315167	20188946	0.85	0.254661707966279	0.9	0.178319663885856	0.109833385334325	0.0463861150393925	0.0037	0.0048	0.0264	0.1385	0.0075	0.1599	0.1918	0.0157	0.004	0.0076	0.0077	0.0186	0.0032	0.0121	0.016	0.1248	0.1588	0.003	0.0024	0.012	0.019	0.0139	0.0116	0.0171	0.0106	0.0035
11	rs77168917	20189976	0.85	0.254661707966279	0.9	0.178319663885856	0.111479188687663	0.0441692079154671	0.0037	0.0048	0.0265	0.1385	0.0075	0.1601	0.1918	0.0157	0.004	0.0077	0.0078	0.0186	0.0032	0.012	0.016	0.1248	0.1589	0.003	0.0024	0.012	0.0189	0.0138	0.0116	0.017	0.0106	0.0036
11	rs16905788	20193796	0.85	0.254661707966279	0.9	0.178319663885856	0.120570673906671	0.0409905139367434	0.0037	0.0048	0.0266	0.1385	0.0075	0.1605	0.1917	0.0157	0.004	0.0077	0.0078	0.0184	0.0031	0.012	0.0159	0.1251	0.1593	0.0029	0.0023	0.012	0.0185	0.0137	0.0116	0.0167	0.0106	0.0036
11	rs79154504	20194626	0.85	0.254661707966279	0.9	0.178319663885856	0.118528409059281	0.0423398292037379	0.0037	0.0048	0.0266	0.1385	0.0075	0.1606	0.1917	0.0156	0.004	0.0077	0.0078	0.0184	0.0031	0.012	0.0159	0.1251	0.1595	0.0029	0.0023	0.012	0.0184	0.0137	0.0116	0.0167	0.0106	0.0036
11	rs4757040	20202134	0.84	0.289034762536342	0.9	0.178319663885856	0.0833138191725159	0.0296036822255368	0.0037	0.0048	0.0268	0.1387	0.0075	0.1614	0.1914	0.0155	0.0036	0.0078	0.0078	0.0181	0.0031	0.0119	0.0158	0.1254	0.1605	0.0029	0.0023	0.0119	0.0179	0.0136	0.0115	0.0164	0.0107	0.0035
11	rs12364674	20203103	0.84	0.289034762536342	0.9	0.178319663885856	0.0820122435972977	0.0305727652821174	0.0037	0.0048	0.0268	0.1387	0.0075	0.1614	0.1914	0.0155	0.0036	0.0078	0.0078	0.0181	0.0031	0.0119	0.0158	0.1254	0.1605	0.0029	0.0023	0.0119	0.0179	0.0135	0.0115	0.0163	0.0107	0.0035
11	rs12805858	20217304	0.84	0.289034762536342	0.89	0.20310604818777	0.0946239953871	0.0235339310116853	0.0036	0.0045	0.0268	0.1385	0.0075	0.162	0.1919	0.0155	0.0036	0.0078	0.0078	0.0179	0.0031	0.012	0.0159	0.1252	0.1611	0.0028	0.0022	0.012	0.0178	0.0134	0.0114	0.0162	0.0106	0.0035
11	rs76853523	20218607	0.84	0.289034762536342	0.89	0.20310604818777	0.0912540654217185	0.0232756908926262	0.0036	0.0045	0.0268	0.1385	0.0075	0.162	0.1919	0.0155	0.0036	0.0078	0.0078	0.0179	0.0031	0.012	0.0159	0.1252	0.1611	0.0028	0.0022	0.012	0.0178	0.0134	0.0114	0.0162	0.0105	0.0035
11	rs112681411	20220144	0.84	0.289034762536342	0.89	0.20310604818777	0.0900192288419182	0.0231470818181085	0.0036	0.0045	0.0268	0.1385	0.0075	0.1621	0.1919	0.0155	0.0036	0.0078	0.0078	0.0179	0.0031	0.012	0.0159	0.1251	0.1611	0.0028	0.0022	0.012	0.0177	0.0134	0.0114	0.0161	0.0105	0.0035
11	rs17298222	20230601	0.85	0.254661707966279	0.89	0.20310604818777	0.0766098584776325	0.0226784348351235	0.0036	0.0046	0.0269	0.1384	0.0074	0.164	0.1919	0.0153	0.0036	0.0078	0.0077	0.0175	0.0033	0.0118	0.0159	0.1248	0.1615	0.0027	0.0022	0.0118	0.0174	0.0133	0.0113	0.0159	0.0103	0.0035
11	rs74987640	20235805	0.85	0.254661707966279	0.89	0.20310604818777	0.0688548453937505	0.0230615318717745	0.0036	0.0047	0.0269	0.1384	0.0073	0.1656	0.1918	0.0151	0.0036	0.0079	0.0077	0.0172	0.0035	0.0116	0.016	0.1244	0.1619	0.0026	0.0022	0.0115	0.0171	0.0132	0.0112	0.0158	0.0103	0.0034
11	rs7127406	20238149	0.85	0.254661707966279	0.89	0.20310604818777	0.0705937204596448	0.0236635615162287	0.0036	0.0047	0.0269	0.1383	0.0074	0.1662	0.1918	0.015	0.0036	0.0079	0.0077	0.017	0.0035	0.0115	0.016	0.1243	0.162	0.0026	0.0022	0.0115	0.017	0.0132	0.0111	0.0157	0.0103	0.0034
11	rs12283523	20244114	0.85	0.254661707966279	0.89	0.20310604818777	0.0793370728142618	0.0251563994761228	0.0036	0.0047	0.027	0.1385	0.0074	0.1672	0.1918	0.0153	0.0036	0.008	0.0077	0.0167	0.0035	0.0116	0.016	0.1239	0.1621	0.0026	0.0021	0.0114	0.017	0.0132	0.0109	0.0154	0.0102	0.0034
11	rs10833266	20244652	0.85	0.254661707966279	0.89	0.20310604818777	0.0828327661039107	0.0252902034751081	0.0036	0.0047	0.027	0.1382	0.0074	0.1673	0.1918	0.0153	0.0036	0.008	0.0077	0.0167	0.0035	0.0116	0.0161	0.1236	0.1624	0.0026	0.0021	0.0114	0.017	0.0131	0.0108	0.0154	0.0102	0.0034
11	rs72925234	20246743	0.85	0.254661707966279	0.89	0.20310604818777	0.0556286503262056	0.0173424819049515	0.0034	0.0046	0.0271	0.1385	0.0074	0.1692	0.1928	0.0151	0.0036	0.0079	0.0077	0.0161	0.0035	0.0112	0.0158	0.1233	0.1631	0.0024	0.0021	0.0113	0.0165	0.0129	0.0106	0.015	0.0099	0.0032
11	rs1520907	20249251	0.85	0.254661707966279	0.89	0.20310604818777	0.0792036954697407	0.0271986725655142	0.0031	0.0047	0.0273	0.1393	0.0076	0.1791	0.1971	0.0145	0.0036	0.0072	0.0074	0.0136	0.0032	0.0094	0.014	0.1226	0.1651	0.0021	0.0021	0.0106	0.0144	0.0119	0.0101	0.0133	0.0085	0.0026
11	rs61878102	20265438	0.84	0.289034762536342	0.89	0.20310604818777	0.103295781158027	0.0393315022812754	0.0029	0.0047	0.0273	0.1405	0.0075	0.1827	0.1998	0.014	0.0035	0.007	0.0071	0.0131	0.0031	0.0091	0.0131	0.1232	0.164	0.0018	0.0022	0.0104	0.0135	0.0117	0.0098	0.0128	0.0077	0.0024
11	rs1520896	20269390	0.84	0.289034762536342	0.89	0.20310604818777	0.11568812128422	0.0146279588085182	0.0029	0.0047	0.0273	0.1407	0.0075	0.1833	0.2001	0.0139	0.0035	0.0069	0.007	0.013	0.0031	0.0091	0.013	0.1233	0.1641	0.0018	0.0022	0.0103	0.0133	0.0117	0.0097	0.0128	0.0077	0.0024
11	rs1532470	20272195	0.84	0.289034762536342	0.89	0.20310604818777	0.116961024814799	0.0140521706072025	0.0029	0.0047	0.0273	0.1411	0.0074	0.1836	0.2003	0.0136	0.0035	0.0069	0.0069	0.0129	0.0031	0.009	0.0129	0.1233	0.1646	0.0017	0.0022	0.0102	0.0131	0.0116	0.0097	0.0128	0.0076	0.0024
11	rs12221997	20272425	0.84	0.289034762536342	0.89	0.20310604818777	0.116932645204236	0.0130643109999383	0.0029	0.0047	0.0273	0.1411	0.0074	0.1836	0.2003	0.0136	0.0035	0.0069	0.0069	0.0129	0.0031	0.009	0.0128	0.1233	0.1646	0.0017	0.0022	0.0102	0.0131	0.0116	0.0097	0.0128	0.0076	0.0024
11	rs7480022	20276221	0.84	0.289034762536342	0.89	0.20310604818777	0.119762726231017	0.0131939373645986	0.0029	0.0047	0.0273	0.1411	0.0074	0.1834	0.2006	0.0137	0.0035	0.0069	0.0069	0.0129	0.0031	0.0089	0.0128	0.1233	0.1646	0.0017	0.0022	0.0102	0.0131	0.0116	0.0097	0.0128	0.0076	0.0024
11	rs871401	20282368	0.84	0.289034762536342	0.89	0.20310604818777	0.164258642486684	0.0101473999207277	0.0029	0.0049	0.0285	0.1409	0.0074	0.1834	0.2005	0.0137	0.0035	0.0068	0.0071	0.0128	0.003	0.0088	0.0128	0.1232	0.1638	0.0017	0.0022	0.0102	0.0131	0.0113	0.0097	0.0129	0.0076	0.0024
11	rs2204003	20288810	0.83	0.326509998324372	0.89	0.20310604818777	0.1805704200726	0.00726765541753995	0.0029	0.0049	0.0285	0.1404	0.0074	0.1835	0.2012	0.0138	0.0035	0.0068	0.0067	0.0128	0.003	0.0087	0.0127	0.1234	0.164	0.0017	0.0022	0.0102	0.0132	0.0114	0.0097	0.0128	0.0075	0.0024
11	rs4757047	20290186	0.84	0.289034762536342	0.89	0.20310604818777	0.167582951220631	0.00785356208723923	0.0028	0.0049	0.0284	0.1404	0.0074	0.1836	0.2012	0.0138	0.0035	0.0067	0.0067	0.0128	0.003	0.0086	0.0126	0.1234	0.1641	0.0018	0.0022	0.0102	0.0132	0.0114	0.0097	0.0128	0.0075	0.0024
11	rs61876862	20292262	0.83	0.326509998324372	0.88	0.230271256315472	0.141948775962552	0.00901599507375519	0.0029	0.0049	0.0284	0.1402	0.0073	0.1837	0.2015	0.0138	0.0035	0.0067	0.0067	0.0127	0.003	0.0086	0.0125	0.1235	0.1642	0.0019	0.0022	0.0101	0.0132	0.0114	0.0097	0.0128	0.0075	0.0024
11	rs75898966	20292602	0.83	0.326509998324372	0.87	0.259919603286658	0.140485400430417	0.00854103871621972	0.0029	0.0049	0.0284	0.1403	0.0073	0.1837	0.2015	0.0138	0.0035	0.0067	0.0067	0.0127	0.003	0.0086	0.0125	0.1235	0.1642	0.0019	0.0022	0.01	0.0132	0.0114	0.0097	0.0128	0.0075	0.0024
11	rs12795167	20293239	0.83	0.326509998324372	0.87	0.259919603286658	0.135403899446511	0.0122374530174724	0.0029	0.0049	0.0284	0.1403	0.0073	0.1837	0.2015	0.0137	0.0035	0.0067	0.0067	0.0127	0.003	0.0086	0.0125	0.1235	0.1642	0.0019	0.0022	0.01	0.0132	0.0114	0.0097	0.0128	0.0075	0.0024
11	rs34835323	20306987	0.81	0.411214762386647	0.87	0.259919603286658	0.172875273698264	0.0112273387956379	0.0032	0.0052	0.0287	0.1401	0.0069	0.1852	0.1987	0.0132	0.0036	0.0057	0.007	0.0116	0.0032	0.0086	0.0126	0.1237	0.1654	0.002	0.0021	0.0098	0.0136	0.0118	0.0094	0.0146	0.0067	0.0024
11	rs76422543	20309358	0.81	0.411214762386647	0.88	0.230271256315472	0.177025454090612	0.0113474251115224	0.0032	0.0052	0.0287	0.1401	0.0069	0.1853	0.1985	0.0132	0.0036	0.0057	0.007	0.0116	0.0032	0.0086	0.0126	0.1238	0.1655	0.002	0.0021	0.0098	0.0136	0.0118	0.0094	0.0146	0.0067	0.0024
11	rs7112050	20310244	0.81	0.411214762386647	0.87	0.259919603286658	0.223901812188074	0.0149720453936491	0.0032	0.0053	0.0287	0.1401	0.0069	0.1857	0.1984	0.0132	0.0037	0.0052	0.007	0.0116	0.0033	0.0086	0.0124	0.1238	0.1655	0.002	0.0022	0.0098	0.0136	0.0118	0.0094	0.0146	0.0067	0.0025
11	rs117205013	20312081	0.81	0.411214762386647	0.88	0.230271256315472	0.224109501188592	0.0149720453936491	0.0032	0.0053	0.0287	0.1402	0.0069	0.1857	0.1983	0.0133	0.0037	0.0052	0.007	0.0116	0.0033	0.0086	0.0124	0.1238	0.1656	0.002	0.0022	0.0098	0.0136	0.0118	0.0094	0.0146	0.0067	0.0025
11	rs67003790	20316202	0.81	0.411214762386647	0.88	0.230271256315472	0.231403955865923	0.0153551385752214	0.0032	0.0053	0.0287	0.1403	0.0069	0.1855	0.1979	0.0133	0.0037	0.0052	0.007	0.0116	0.0033	0.0086	0.0123	0.1241	0.1659	0.002	0.0022	0.0098	0.0136	0.0118	0.0094	0.0146	0.0067	0.0025
11	rs11025480	20326091	0.81	0.411214762386647	0.88	0.230271256315472	0.246688846778303	0.0166059957971695	0.0032	0.0053	0.0286	0.1402	0.0069	0.1856	0.1977	0.0133	0.0037	0.0052	0.007	0.0115	0.0033	0.0086	0.0121	0.1242	0.166	0.002	0.0022	0.0099	0.0137	0.0117	0.0095	0.0146	0.0067	0.0025
11	rs11826915	20327700	0.81	0.411214762386647	0.88	0.230271256315472	0.251800176949708	0.0176414772162282	0.0032	0.0052	0.0286	0.14	0.0069	0.1857	0.1976	0.0134	0.0036	0.0051	0.0069	0.0113	0.0033	0.0086	0.0121	0.1245	0.1661	0.0021	0.0023	0.0099	0.0138	0.0117	0.0096	0.0146	0.0067	0.0025
11	rs10833287	20336022	0.8	0.458652199356866	0.88	0.230271256315472	0.335404232623463	0.0194485742272833	0.0029	0.0051	0.029	0.1392	0.0069	0.1866	0.1981	0.0138	0.0031	0.0049	0.0065	0.01	0.003	0.0086	0.0115	0.1273	0.1668	0.002	0.0022	0.01	0.014	0.0113	0.0096	0.0144	0.0066	0.0023
11	rs117011494	20348497	0.8	0.458652199356866	0.87	0.259919603286658	0.358576826478593	0.0144914406697681	0.0029	0.0051	0.0291	0.1388	0.0069	0.1871	0.1993	0.0137	0.003	0.0048	0.0065	0.0097	0.003	0.0084	0.0116	0.1273	0.1671	0.002	0.0022	0.0098	0.0134	0.0112	0.0096	0.0142	0.0068	0.0021
11	rs10833294	20348856	0.8	0.458652199356866	0.87	0.259919603286658	0.362006067223577	0.0147307662903127	0.0029	0.0051	0.0291	0.1388	0.0069	0.1871	0.1993	0.0137	0.003	0.0048	0.0065	0.0097	0.003	0.0084	0.0116	0.1273	0.1671	0.002	0.0022	0.0098	0.0134	0.0112	0.0096	0.0142	0.0068	0.0021
11	rs11025501	20352734	0.8	0.458652199356866	0.87	0.259919603286658	0.373266536956949	0.020404430872072	0.0029	0.0051	0.029	0.1387	0.0069	0.1872	0.1997	0.0135	0.003	0.0048	0.0065	0.0097	0.003	0.0084	0.0116	0.1272	0.1674	0.002	0.0022	0.0097	0.0134	0.0112	0.0096	0.0142	0.0068	0.0021
11	rs7928187	20357928	0.8	0.458652199356866	0.87	0.259919603286658	0.425284998509469	0.0165695849546339	0.0029	0.0051	0.029	0.1389	0.0064	0.1867	0.1998	0.0137	0.003	0.0048	0.0066	0.0098	0.003	0.0084	0.0117	0.1259	0.1681	0.002	0.0022	0.0097	0.0134	0.011	0.0104	0.0144	0.0068	0.0021
11	rs7942229	20363159	0.8	0.458652199356866	0.9	0.178319663885856	0.421796377100931	0.0160281599278146	0.0028	0.005	0.0289	0.1393	0.0063	0.1868	0.1996	0.0138	0.0029	0.0048	0.0066	0.0099	0.003	0.0083	0.0116	0.1256	0.1683	0.002	0.0021	0.0097	0.0134	0.011	0.0105	0.0145	0.0067	0.002
11	rs4757937	20372360	0.8	0.458652199356866	0.91	0.155803491158275	0.394628626817171	0.00931278839725393	0.0028	0.0049	0.029	0.1388	0.0062	0.1866	0.2001	0.0138	0.0028	0.0048	0.0066	0.0099	0.0029	0.0082	0.0115	0.1262	0.1684	0.002	0.002	0.0097	0.0133	0.0109	0.0104	0.0149	0.007	0.0019
11	rs74677416	20372362	0.8	0.458652199356866	0.91	0.155803491158275	0.393619092262757	0.00901599507375519	0.0028	0.0049	0.029	0.1388	0.0062	0.1866	0.2001	0.0138	0.0028	0.0048	0.0066	0.0099	0.0029	0.0082	0.0115	0.1262	0.1684	0.002	0.002	0.0097	0.0133	0.0109	0.0104	0.0149	0.007	0.0019
11	rs76080967	20373033	0.79	0.509607847349147	0.93	0.117127898734063	0.325820498262445	0.00490544031988785	0.003	0.0047	0.029	0.1387	0.0062	0.1869	0.2005	0.0138	0.0027	0.0049	0.0066	0.0097	0.0028	0.0081	0.0115	0.1266	0.1681	0.0019	0.002	0.0097	0.0134	0.0108	0.0103	0.015	0.0069	0.0019
11	rs56102111	20373730	0.79	0.509607847349147	0.94	0.100733208212114	0.299011019986791	0.0040553023027355	0.0029	0.0045	0.029	0.1387	0.0063	0.187	0.2008	0.0137	0.0025	0.005	0.0066	0.0096	0.0027	0.0079	0.0115	0.1271	0.1681	0.0019	0.0019	0.0097	0.0135	0.0106	0.0103	0.0152	0.0069	0.0018
11	rs72936889	20378577	0.79	0.509607847349147	0.94	0.100733208212114	0.135031956698213	0.0032605000908621	0.0026	0.0037	0.0283	0.1363	0.0062	0.1868	0.2016	0.0133	0.0018	0.0059	0.0062	0.0098	0.0021	0.007	0.0113	0.132	0.1689	0.0015	0.0014	0.0107	0.0143	0.0102	0.0101	0.0161	0.0061	0.0013
11	rs11025527	20380868	0.79	0.509607847349147	0.95	0.0861393601425535	0.138370174839638	0.00724375751520087	0.0026	0.0036	0.0283	0.1361	0.0062	0.1868	0.2016	0.0132	0.0018	0.0059	0.0062	0.0098	0.002	0.007	0.0113	0.1324	0.169	0.0015	0.0014	0.0108	0.0143	0.0102	0.0101	0.0162	0.006	0.0013
11	rs10833312	20386301	0.79	0.509607847349147	0.95	0.0861393601425535	0.137679813502954	0.0129675137212098	0.0026	0.0035	0.0282	0.1363	0.0062	0.1867	0.2018	0.0134	0.0017	0.0061	0.0062	0.0098	0.002	0.0069	0.0113	0.1327	0.169	0.0014	0.0014	0.0109	0.0144	0.0101	0.01	0.0163	0.0059	0.0012
11	rs61876906	20391787	0.79	0.509607847349147	0.94	0.100733208212114	0.138936556470444	0.0129675137212098	0.0025	0.0035	0.0281	0.1364	0.0061	0.1866	0.2016	0.0134	0.0015	0.0064	0.006	0.0098	0.0018	0.0069	0.0115	0.1331	0.1692	0.0014	0.0012	0.011	0.0143	0.0099	0.0102	0.0164	0.0059	0.0011
11	rs59570964	20399344	0.78	0.56417027826485	0.94	0.100733208212114	0.11325138683043	0.0280365926626037	0.0022	0.0034	0.0278	0.1375	0.006	0.1856	0.2021	0.0135	0.0011	0.007	0.0058	0.01	0.0014	0.0069	0.0119	0.134	0.1696	0.0012	0.001	0.0112	0.0142	0.0095	0.0103	0.0165	0.0056	8e-04
11	rs3824886	20404613	0.77	0.622422290089237	0.94	0.100733208212114	0.116620748156945	0.0413820422838874	0.0021	0.0033	0.0277	0.1376	0.006	0.1856	0.2021	0.0136	0.001	0.0072	0.0054	0.01	0.0013	0.0069	0.0121	0.1343	0.1698	0.0011	0.001	0.0113	0.0142	0.0094	0.0103	0.0166	0.0056	7e-04
11	rs72940873	20416589	0.77	0.622422290089237	0.94	0.100733208212114	0.123923871927619	0.0525714224758535	0.0021	0.0031	0.0277	0.1376	0.006	0.1851	0.2018	0.0138	9e-04	0.0072	0.0054	0.01	0.0012	0.0069	0.0121	0.1346	0.1699	0.0011	9e-04	0.0114	0.0143	0.0094	0.0104	0.0167	0.0056	6e-04
11	rs6416028	20432892	0.77	0.622422290089237	0.94	0.100733208212114	0.13269060227665	0.0543280933786808	0.002	0.003	0.0277	0.1374	0.006	0.1854	0.2018	0.0139	9e-04	0.0072	0.0054	0.0101	0.0012	0.0069	0.0123	0.1345	0.1699	0.0011	9e-04	0.0114	0.0141	0.0095	0.0103	0.0167	0.0056	6e-04
11	rs7121685	20451879	0.77	0.622422290089237	0.94	0.100733208212114	0.0883893197394263	0.0487110428796744	0.002	0.003	0.0274	0.1379	0.006	0.1847	0.2015	0.0135	0.0011	0.0072	0.0054	0.0103	0.0013	0.0069	0.0127	0.1351	0.1696	0.0011	0.001	0.0115	0.0141	0.0097	0.0102	0.0168	0.0056	7e-04
11	rs72934243	20453750	0.77	0.622422290089237	0.94	0.100733208212114	0.0834515900517572	0.0472743959780184	0.002	0.003	0.0274	0.1379	0.006	0.1847	0.2015	0.0135	0.0011	0.0072	0.0054	0.0103	0.0012	0.0069	0.0127	0.1352	0.1696	0.0011	0.001	0.0115	0.0141	0.0097	0.01	0.0168	0.0056	7e-04
11	rs112838575	20459724	0.77	0.622422290089237	0.94	0.100733208212114	0.0862376078755472	0.065519386739129	0.002	0.003	0.0275	0.138	0.006	0.1844	0.2014	0.0135	0.0011	0.0073	0.0054	0.0105	0.0012	0.0069	0.0127	0.1353	0.1697	0.0011	9e-04	0.0115	0.0141	0.0097	0.01	0.0169	0.0056	6e-04
11	rs11529666	20460371	0.77	0.622422290089237	0.94	0.100733208212114	0.0864019282583742	0.0644963240392324	0.002	0.003	0.0275	0.138	0.006	0.1844	0.2014	0.0135	0.0011	0.0073	0.0054	0.0105	0.0012	0.0069	0.0127	0.1353	0.1697	0.0011	9e-04	0.0115	0.0141	0.0097	0.01	0.0169	0.0056	6e-04
11	rs118104185	20469360	0.77	0.622422290089237	0.94	0.100733208212114	0.0840502786834366	0.0711597208539479	0.0019	0.003	0.0274	0.138	0.0061	0.1844	0.2015	0.0135	0.0011	0.0073	0.0054	0.0105	0.0012	0.0069	0.0128	0.1353	0.1695	0.0011	9e-04	0.0115	0.0141	0.0097	0.01	0.0169	0.0057	6e-04
11	rs17232646	20471736	0.77	0.622422290089237	0.94	0.100733208212114	0.0846053415859562	0.080312573535994	0.0019	0.003	0.0274	0.138	0.0062	0.1843	0.2016	0.0135	0.0011	0.0073	0.0055	0.0105	0.0012	0.0069	0.0128	0.1353	0.1691	0.0011	9e-04	0.0116	0.0142	0.0097	0.0101	0.0169	0.0058	6e-04
11	rs34565672	20483650	0.77	0.622422290089237	0.94	0.100733208212114	0.0895138591144436	0.0806105214512356	0.0019	0.003	0.0274	0.1379	0.0062	0.1843	0.2016	0.0135	0.0011	0.0073	0.0054	0.0104	0.0011	0.0068	0.0127	0.1355	0.1694	0.0011	9e-04	0.0116	0.0142	0.0096	0.0101	0.017	0.0058	6e-04
11	rs12363676	20484886	0.77	0.622422290089237	0.94	0.100733208212114	0.0906716397038753	0.0835388748898197	0.0019	0.003	0.0274	0.1378	0.0062	0.1843	0.2017	0.0135	0.001	0.0073	0.0054	0.0103	0.0011	0.0068	0.0127	0.1355	0.1694	0.0011	9e-04	0.0116	0.0142	0.0096	0.0101	0.017	0.0058	6e-04
11	rs7946612	20498814	0.77	0.622422290089237	0.94	0.100733208212114	0.0978169744080694	0.0951087221176865	0.0018	0.003	0.0275	0.1376	0.0063	0.1844	0.2019	0.0136	0.001	0.0073	0.0054	0.0102	0.001	0.0067	0.0127	0.1357	0.1694	0.001	9e-04	0.0116	0.0143	0.0095	0.0101	0.0171	0.0058	6e-04
11	rs35011491	20502071	0.77	0.622422290089237	0.94	0.100733208212114	0.0922789902828764	0.0865092214414839	0.0018	0.003	0.0275	0.1376	0.0063	0.1844	0.2019	0.0136	0.001	0.0073	0.0054	0.0102	0.001	0.0066	0.0126	0.1358	0.1694	0.001	9e-04	0.0116	0.0144	0.0095	0.0101	0.0171	0.0058	5e-04
11	rs12420525	20509740	0.77	0.622422290089237	0.94	0.100733208212114	0.0921810666927822	0.0916301132588253	0.0018	0.003	0.0275	0.1375	0.0063	0.1843	0.2018	0.0136	0.001	0.0074	0.0053	0.0101	9e-04	0.0066	0.0126	0.1358	0.1694	0.001	9e-04	0.0116	0.0147	0.0094	0.0101	0.0171	0.0058	5e-04
11	rs11025583	20513260	0.77	0.622422290089237	0.94	0.100733208212114	0.0991435722303076	0.0997717665171424	0.0018	0.003	0.0275	0.1375	0.0063	0.1843	0.2018	0.0136	0.001	0.0074	0.0053	0.0101	8e-04	0.0066	0.0126	0.1358	0.1695	0.001	8e-04	0.0116	0.0147	0.0094	0.0101	0.0174	0.0058	5e-04
11	rs146212203	20520345	0.77	0.622422290089237	0.94	0.100733208212114	0.109097702764037	0.103531782746475	0.0018	0.003	0.0275	0.1375	0.0063	0.1843	0.2018	0.0136	0.001	0.0074	0.0053	0.01	8e-04	0.0066	0.0126	0.1357	0.1696	0.001	8e-04	0.0116	0.0147	0.0093	0.01	0.0176	0.0058	5e-04
11	rs76367579	20521666	0.77	0.622422290089237	0.93	0.117127898734063	0.111424084985996	0.106345498243256	0.0018	0.003	0.0275	0.1375	0.0063	0.1843	0.2018	0.0136	0.001	0.0074	0.0053	0.01	8e-04	0.0066	0.0126	0.1357	0.1696	0.001	8e-04	0.0116	0.0147	0.0093	0.01	0.0177	0.0058	5e-04
11	rs72936045	20523201	0.77	0.622422290089237	0.93	0.117127898734063	0.111424084985996	0.0935211853224141	0.0018	0.003	0.0275	0.1375	0.0063	0.1843	0.2018	0.0136	0.001	0.0074	0.0053	0.01	8e-04	0.0066	0.0126	0.1357	0.1696	0.001	8e-04	0.0116	0.0147	0.0093	0.01	0.0176	0.0058	5e-04
11	rs79888939	20532700	0.77	0.622422290089237	0.93	0.117127898734063	0.1069089828395	0.0890549898636873	0.0018	0.003	0.0273	0.1376	0.0063	0.1843	0.2018	0.0136	0.001	0.0074	0.0053	0.01	8e-04	0.0066	0.0127	0.1357	0.1696	0.001	8e-04	0.0116	0.0148	0.0093	0.01	0.0177	0.0058	5e-04
11	rs79182792	20536677	0.77	0.622422290089237	0.93	0.117127898734063	0.121004868586995	0.144797267381713	0.0016	0.0031	0.0273	0.1379	0.0072	0.1847	0.2022	0.0138	8e-04	0.0077	0.0053	0.0098	6e-04	0.0065	0.0126	0.1358	0.169	7e-04	7e-04	0.0119	0.0152	0.0087	0.0098	0.017	0.0058	4e-04
11	rs117169066	20537480	0.77	0.622422290089237	0.93	0.117127898734063	0.110051952607217	0.153287601628678	0.0016	0.0032	0.0272	0.138	0.0073	0.1846	0.2022	0.0139	8e-04	0.0077	0.0053	0.0097	6e-04	0.0065	0.0126	0.1359	0.169	7e-04	7e-04	0.012	0.0155	0.0085	0.0097	0.0168	0.0058	4e-04
11	rs76148731	20543610	0.77	0.622422290089237	0.96	0.0732232110783407	0.121672485041785	0.18108100866617	0.0016	0.0033	0.0272	0.1384	0.0073	0.1844	0.2024	0.0139	8e-04	0.0076	0.0053	0.0097	6e-04	0.0064	0.0127	0.1364	0.1692	5e-04	6e-04	0.0124	0.016	0.008	0.0093	0.0163	0.0058	4e-04
11	rs7126608	20544421	0.77	0.622422290089237	0.96	0.0732232110783407	0.133889005879098	0.196970848547838	0.0016	0.0033	0.0272	0.1384	0.0073	0.1844	0.2024	0.014	8e-04	0.0076	0.0053	0.0097	5e-04	0.0064	0.0127	0.1364	0.1692	5e-04	6e-04	0.0124	0.0161	0.008	0.0093	0.0162	0.0058	4e-04
11	rs10833348	20546402	0.77	0.622422290089237	0.96	0.0732232110783407	0.137711148639598	0.232255797695451	0.0016	0.0033	0.0271	0.1385	0.0073	0.1845	0.2024	0.0139	7e-04	0.0077	0.0053	0.0097	5e-04	0.0064	0.0127	0.1366	0.1694	4e-04	6e-04	0.0123	0.0163	0.0079	0.0093	0.0162	0.0058	3e-04
11	rs10833350	20550077	0.77	0.622422290089237	0.95	0.0861393601425535	0.125428903179081	0.238319010462656	0.0016	0.0033	0.0272	0.139	0.0072	0.1842	0.203	0.0137	7e-04	0.0077	0.0052	0.01	5e-04	0.0061	0.013	0.1368	0.169	4e-04	6e-04	0.0122	0.0161	0.008	0.0089	0.0163	0.0055	3e-04
11	rs77189049	20551427	0.78	0.56417027826485	0.95	0.0861393601425535	0.124512763716078	0.226678834282372	0.0016	0.0034	0.0274	0.1392	0.0072	0.1842	0.2028	0.0136	7e-04	0.0077	0.0052	0.01	5e-04	0.0061	0.013	0.1368	0.1692	4e-04	6e-04	0.0122	0.016	0.0081	0.0089	0.0163	0.0054	3e-04
11	rs75631744	20559009	0.77	0.622422290089237	0.95	0.0861393601425535	0.136679347590475	0.221254179915476	0.0016	0.0034	0.0284	0.1397	0.0071	0.1841	0.2016	0.0133	6e-04	0.0077	0.005	0.0103	4e-04	0.006	0.0128	0.1367	0.1698	3e-04	6e-04	0.0122	0.0159	0.0083	0.0086	0.0164	0.0054	3e-04
11	rs7128311	20562519	0.77	0.622422290089237	0.95	0.0861393601425535	0.138275912710137	0.233134587761115	0.0016	0.0034	0.0285	0.1396	0.0071	0.1841	0.2015	0.0133	6e-04	0.0077	0.005	0.0103	4e-04	0.006	0.0128	0.1368	0.1698	3e-04	6e-04	0.0122	0.0159	0.0082	0.0086	0.0164	0.0054	3e-04
11	rs12226523	20565191	0.78	0.56417027826485	0.95	0.0861393601425535	0.121614342451147	0.219635172294957	0.0015	0.0034	0.0285	0.1392	0.0067	0.1844	0.2015	0.0133	6e-04	0.0078	0.0051	0.0104	4e-04	0.006	0.0129	0.1367	0.17	3e-04	7e-04	0.0123	0.0159	0.0082	0.0085	0.0163	0.0057	3e-04
11	rs11025616	20567545	0.78	0.56417027826485	0.95	0.0861393601425535	0.0894658226526445	0.174056350721269	0.0014	0.0034	0.0283	0.1386	0.0067	0.1846	0.202	0.013	6e-04	0.0078	0.0051	0.0105	4e-04	0.006	0.0131	0.1361	0.171	3e-04	7e-04	0.0123	0.0161	0.0081	0.0084	0.016	0.0057	3e-04
11	rs12791313	20572834	0.78	0.56417027826485	0.95	0.0861393601425535	0.0590819867567168	0.181788734373627	0.0013	0.0035	0.0282	0.1387	0.0066	0.1849	0.2031	0.0127	5e-04	0.0078	0.0051	0.0107	3e-04	0.0059	0.0136	0.1348	0.1713	3e-04	7e-04	0.0122	0.0162	0.0081	0.0083	0.0157	0.0057	3e-04
11	rs1573565	20574033	0.78	0.56417027826485	0.95	0.0861393601425535	0.0641936706757753	0.182294833329687	0.0012	0.0035	0.0281	0.1386	0.0066	0.1848	0.2037	0.0127	4e-04	0.0077	0.005	0.0106	3e-04	0.0059	0.0136	0.1351	0.1713	3e-04	6e-04	0.0121	0.0163	0.0079	0.0083	0.0156	0.0057	3e-04
11	rs72942341	20582309	0.78	0.56417027826485	0.95	0.0861393601425535	0.0501608768322939	0.175053977552171	0.0011	0.0033	0.028	0.1392	0.0065	0.1845	0.2044	0.0127	3e-04	0.0075	0.0053	0.0106	3e-04	0.006	0.0136	0.135	0.1713	2e-04	6e-04	0.0121	0.0163	0.0078	0.0082	0.0155	0.0058	2e-04
11	rs749429	20585803	0.78	0.56417027826485	0.95	0.0861393601425535	0.0509046012957847	0.176053579771191	0.0011	0.0033	0.028	0.1392	0.0065	0.1845	0.2044	0.0127	3e-04	0.0075	0.0053	0.0106	3e-04	0.006	0.0136	0.135	0.1713	2e-04	6e-04	0.0121	0.0163	0.0078	0.0082	0.0154	0.0058	2e-04
11	rs11025628	20596670	0.78	0.56417027826485	0.95	0.0861393601425535	0.0365938162307776	0.169986864259469	0.001	0.0033	0.0278	0.1405	0.006	0.1839	0.2061	0.0127	3e-04	0.0068	0.0052	0.0108	2e-04	0.0063	0.0138	0.1337	0.1715	2e-04	5e-04	0.012	0.0164	0.0076	0.008	0.0149	0.0063	2e-04
11	rs7126169	20602578	0.78	0.56417027826485	0.95	0.0861393601425535	0.040083280515324	0.17685467971828	0.001	0.0033	0.0278	0.1408	0.0059	0.1837	0.2064	0.0127	3e-04	0.0066	0.0051	0.0109	1e-04	0.0065	0.0139	0.1333	0.1716	2e-04	5e-04	0.0119	0.0164	0.0076	0.008	0.0149	0.0064	3e-04
11	Affx-4718282	20603009	0.78	0.56417027826485	0.95	0.0861393601425535	0.0390480103119384	0.174255717762222	0.001	0.0033	0.0278	0.1408	0.0059	0.1837	0.2065	0.0127	3e-04	0.0066	0.0051	0.0109	1e-04	0.0065	0.0139	0.1333	0.1715	2e-04	5e-04	0.0119	0.0164	0.0076	0.008	0.0149	0.0064	3e-04
11	rs6483708	20605243	0.78	0.56417027826485	0.95	0.0861393601425535	0.038482423925257	0.174554916830278	0.001	0.0033	0.0278	0.141	0.0059	0.1836	0.2065	0.0128	3e-04	0.0066	0.0051	0.0109	1e-04	0.0065	0.0139	0.1334	0.171	2e-04	5e-04	0.0119	0.0164	0.0076	0.008	0.0149	0.0065	3e-04
11	rs79040587	20606224	0.78	0.56417027826485	0.92	0.135444945858012	0.0411804014206721	0.17685467971828	0.001	0.0033	0.0278	0.1409	0.006	0.1835	0.2063	0.0129	3e-04	0.0067	0.0051	0.0107	1e-04	0.0065	0.014	0.1335	0.171	2e-04	5e-04	0.012	0.0165	0.0077	0.0078	0.0149	0.0066	3e-04
11	rs3862133	20606279	0.78	0.56417027826485	0.9	0.178319663885856	0.0406791868018438	0.174654689430168	0.001	0.0033	0.0278	0.1409	0.006	0.1835	0.2063	0.0129	3e-04	0.0067	0.0051	0.0107	1e-04	0.0065	0.014	0.1335	0.171	2e-04	5e-04	0.012	0.0165	0.0077	0.0078	0.0149	0.0066	3e-04
11	rs7945388	20614167	0.78	0.56417027826485	0.89	0.20310604818777	0.0289888489116769	0.156060166133246	9e-04	0.0034	0.0277	0.1408	0.006	0.1838	0.2071	0.0127	4e-04	0.0072	0.005	0.0107	2e-04	0.0067	0.0139	0.1326	0.1705	3e-04	6e-04	0.0121	0.0162	0.0078	0.0078	0.0144	0.0068	4e-04
11	rs72944437	20622605	0.78	0.56417027826485	0.89	0.20310604818777	0.0282965632466178	0.153955216378419	9e-04	0.0034	0.0277	0.1407	0.0061	0.1839	0.2071	0.0127	4e-04	0.0073	0.005	0.0107	2e-04	0.0068	0.0139	0.1325	0.1704	3e-04	6e-04	0.0122	0.0162	0.0078	0.0078	0.0143	0.0069	4e-04
11	rs61736602	20622937	0.78	0.56417027826485	0.89	0.20310604818777	0.0318777409153862	0.152811369324304	9e-04	0.0034	0.0277	0.1403	0.0061	0.1839	0.2071	0.0127	4e-04	0.0074	0.005	0.0107	2e-04	0.0068	0.0145	0.1321	0.1704	3e-04	6e-04	0.0122	0.0162	0.0078	0.0078	0.0143	0.0069	4e-04
11	rs1443547	20622975	0.78	0.56417027826485	0.89	0.20310604818777	0.032471542265934	0.153764363523109	9e-04	0.0034	0.0277	0.1403	0.0061	0.1839	0.2071	0.0127	4e-04	0.0075	0.005	0.0107	2e-04	0.0068	0.0146	0.1321	0.1704	3e-04	6e-04	0.0122	0.0162	0.0078	0.0078	0.0143	0.0069	4e-04
11	rs3781735	20625081	0.78	0.56417027826485	0.9	0.178319663885856	0.0323132544560394	0.150532852689932	9e-04	0.0034	0.0278	0.1401	0.006	0.1836	0.2073	0.0126	4e-04	0.0075	0.005	0.0108	2e-04	0.0068	0.0147	0.1319	0.1703	3e-04	6e-04	0.0122	0.0161	0.0078	0.0078	0.0143	0.007	5e-04
11	rs4923387	20630385	0.78	0.56417027826485	0.9	0.178319663885856	0.0325203552210072	0.126747391541924	8e-04	0.0035	0.0284	0.1409	0.0059	0.1835	0.2074	0.0125	5e-04	0.0073	0.005	0.0111	2e-04	0.0068	0.0146	0.1317	0.1697	3e-04	6e-04	0.0122	0.0158	0.0079	0.0077	0.0142	0.007	5e-04
11	rs3758807	20638531	0.78	0.56417027826485	0.91	0.155803491158275	0.0200547947069748	0.0896765788393621	0.001	0.0034	0.0286	0.1415	0.0056	0.1823	0.2081	0.0124	7e-04	0.0076	0.0048	0.0113	4e-04	0.0068	0.0146	0.1308	0.1693	4e-04	8e-04	0.0121	0.0158	0.0083	0.0077	0.0142	0.007	7e-04
11	rs10833366	20640883	0.78	0.56417027826485	0.91	0.155803491158275	0.0161694883922513	0.089598786029296	0.001	0.0032	0.0284	0.1414	0.0056	0.1827	0.2087	0.0124	7e-04	0.0077	0.0048	0.0114	4e-04	0.0068	0.0146	0.1307	0.1687	5e-04	8e-04	0.0121	0.0157	0.0083	0.0077	0.014	0.007	7e-04
11	rs4922798	20641022	0.78	0.56417027826485	0.91	0.155803491158275	0.0174855819029614	0.0884351260480472	0.001	0.0032	0.0284	0.1414	0.0055	0.1829	0.2088	0.0124	7e-04	0.0075	0.0048	0.0114	4e-04	0.0068	0.0146	0.1307	0.1688	5e-04	8e-04	0.0121	0.0157	0.0083	0.0077	0.014	0.007	7e-04
11	rs11025659	20645999	0.78	0.56417027826485	0.91	0.155803491158275	0.0129939041811636	0.078018716176503	0.001	0.0031	0.028	0.1413	0.0055	0.183	0.2087	0.0125	7e-04	0.0076	0.0047	0.0115	4e-04	0.0068	0.0146	0.1301	0.1689	7e-04	8e-04	0.0121	0.0158	0.0083	0.0078	0.0141	0.007	8e-04
11	rs74762927	20648007	0.78	0.56417027826485	0.91	0.155803491158275	0.00864568419233521	0.0701710063148475	0.0011	0.0031	0.0281	0.141	0.0053	0.1838	0.2091	0.0125	7e-04	0.0075	0.0046	0.0117	5e-04	0.006	0.0144	0.13	0.1692	9e-04	9e-04	0.0122	0.0159	0.0082	0.0077	0.0139	0.0066	9e-04
11	rs3740870	20648364	0.78	0.56417027826485	0.91	0.155803491158275	0.00789954738601534	0.0727964518298534	0.0011	0.003	0.0281	0.1408	0.0053	0.1841	0.2093	0.0125	7e-04	0.0075	0.0045	0.0117	5e-04	0.0056	0.0143	0.13	0.1693	0.001	9e-04	0.0122	0.016	0.0081	0.0077	0.0138	0.0065	9e-04
11	rs1805091	20648380	0.78	0.56417027826485	0.91	0.155803491158275	0.00814844994932585	0.0712305626715058	0.0011	0.003	0.0281	0.1408	0.0053	0.1841	0.2093	0.0125	7e-04	0.0075	0.0045	0.0117	5e-04	0.0056	0.0143	0.13	0.1693	0.001	9e-04	0.0122	0.016	0.0081	0.0077	0.0138	0.0065	9e-04
11	rs3740872	20648556	0.78	0.56417027826485	0.92	0.135444945858012	0.00809116218354619	0.0751715551245121	0.0012	0.003	0.0281	0.1407	0.0053	0.1842	0.2093	0.0125	7e-04	0.0075	0.0045	0.0117	5e-04	0.0056	0.0143	0.13	0.1693	0.001	9e-04	0.0123	0.016	0.0081	0.0077	0.0138	0.0065	9e-04
11	rs10766706	20648846	0.78	0.56417027826485	0.92	0.135444945858012	0.00808676821996411	0.0706646464046577	0.0012	0.003	0.0282	0.1407	0.0053	0.1838	0.2093	0.0126	8e-04	0.0075	0.0045	0.0118	5e-04	0.0057	0.0143	0.1299	0.1693	0.001	9e-04	0.0123	0.016	0.0082	0.0078	0.0138	0.0065	0.001
11	rs3781748	20650770	0.78	0.56417027826485	0.92	0.135444945858012	0.00757260090238471	0.0770648527053076	0.0012	0.003	0.0282	0.1405	0.0053	0.1836	0.2092	0.0126	8e-04	0.0075	0.0045	0.0118	6e-04	0.0057	0.0144	0.1298	0.1693	0.001	0.001	0.0123	0.016	0.0082	0.0078	0.0139	0.0065	0.001
11	rs7110148	20653783	0.78	0.56417027826485	0.92	0.135444945858012	0.00680253055196956	0.0797922432827434	0.0012	0.003	0.0281	0.1403	0.0054	0.1834	0.2089	0.0126	9e-04	0.0076	0.0045	0.0118	6e-04	0.0057	0.0143	0.1298	0.1693	0.0011	0.001	0.0123	0.0161	0.0082	0.0078	0.0139	0.0066	0.0011
11	rs74363099	20657520	0.79	0.509607847349147	0.92	0.135444945858012	0.00377484329664799	0.0522603661538832	0.0013	0.0032	0.028	0.1391	0.0056	0.1824	0.2081	0.0128	0.0011	0.0079	0.0046	0.012	0.001	0.0058	0.0144	0.1291	0.1691	0.0013	0.0011	0.0124	0.0162	0.0085	0.0083	0.0142	0.0067	0.0012
11	rs2298826	20659757	0.79	0.509607847349147	0.92	0.135444945858012	0.00326300305659165	0.0417189648434239	0.0013	0.0033	0.0279	0.1387	0.0057	0.1821	0.2078	0.0128	0.0012	0.008	0.0046	0.0121	0.0011	0.0059	0.0145	0.1289	0.169	0.0014	0.0011	0.0124	0.0163	0.0085	0.0084	0.0144	0.0067	0.0013
11	rs12800775	20665566	0.79	0.509607847349147	0.92	0.135444945858012	0.00313725813331365	0.0642925244573774	0.0014	0.0033	0.0279	0.1386	0.0057	0.1813	0.2078	0.0128	0.0012	0.0081	0.0046	0.0122	0.0012	0.0058	0.0145	0.1286	0.169	0.0015	0.0012	0.0125	0.0163	0.0086	0.0085	0.0143	0.0067	0.0014
11	rs117650226	20670662	0.79	0.509607847349147	0.92	0.135444945858012	0.00418227143694162	0.0611352977428614	0.0016	0.0034	0.0279	0.1375	0.0058	0.1807	0.2077	0.0128	0.0013	0.0082	0.0046	0.0125	0.0013	0.0057	0.0147	0.1278	0.1691	0.0017	0.0013	0.0125	0.0164	0.0089	0.0087	0.0144	0.0066	0.0016
11	rs78412196	20671224	0.79	0.509607847349147	0.93	0.117127898734063	0.00426454649505577	0.0626719286042323	0.0016	0.0034	0.0279	0.1374	0.0058	0.1807	0.2077	0.0128	0.0014	0.0082	0.0046	0.0125	0.0014	0.0057	0.0147	0.1277	0.1692	0.0017	0.0013	0.0125	0.0164	0.0089	0.0087	0.0144	0.0066	0.0016
11	rs7111667	20671568	0.79	0.509607847349147	0.93	0.117127898734063	0.00422989057066249	0.0636827564770912	0.0016	0.0034	0.0279	0.1374	0.0058	0.1807	0.2077	0.0128	0.0014	0.0082	0.0046	0.0125	0.0014	0.0057	0.0147	0.1277	0.1692	0.0017	0.0014	0.0125	0.0164	0.0089	0.0087	0.0144	0.0066	0.0016
11	rs17298481	20675645	0.8	0.458652199356866	0.96	0.0732232110783407	0.00556204297891334	0.062336505297396	0.0016	0.0035	0.0279	0.1367	0.0059	0.1804	0.2076	0.0128	0.0014	0.0083	0.0046	0.0127	0.0015	0.0057	0.0149	0.1273	0.1692	0.0018	0.0014	0.0126	0.0164	0.0091	0.0088	0.0144	0.0066	0.0017
11	rs16906628	20676319	0.8	0.458652199356866	0.95	0.0861393601425535	0.00600992192816606	0.0642246516088573	0.0016	0.0035	0.0279	0.1366	0.0059	0.1803	0.2075	0.0128	0.0015	0.0083	0.0046	0.0128	0.0015	0.0057	0.0149	0.1272	0.1691	0.0018	0.0014	0.0126	0.0165	0.0091	0.0089	0.0144	0.0066	0.0017
11	rs7127159	20680283	0.8	0.458652199356866	0.94	0.100733208212114	0.00604144691361111	0.0530707769912157	0.0017	0.0036	0.0281	0.1355	0.006	0.1799	0.2073	0.0127	0.0016	0.0083	0.0045	0.0131	0.0016	0.0057	0.0152	0.1266	0.1691	0.0019	0.0015	0.0126	0.0165	0.0094	0.0091	0.0146	0.0066	0.0019
11	rs4922574	20681843	0.8	0.458652199356866	0.94	0.100733208212114	0.00700091461347133	0.0710889082410334	0.0018	0.0036	0.0281	0.1353	0.0062	0.1796	0.2073	0.0127	0.0017	0.0084	0.0044	0.0131	0.0017	0.0056	0.0153	0.1266	0.1691	0.0019	0.0016	0.0126	0.0165	0.0095	0.0092	0.0147	0.0065	0.0019
11	rs1792964	20684366	0.8	0.458652199356866	0.94	0.100733208212114	0.00805168215055333	0.0899101185383723	0.0018	0.0036	0.0281	0.1347	0.0062	0.1785	0.2073	0.0127	0.0017	0.0084	0.0043	0.0134	0.0017	0.0056	0.0155	0.1265	0.1691	0.002	0.0016	0.0126	0.0166	0.0097	0.0093	0.0149	0.0065	0.0019
11	rs2467089	20685887	0.81	0.411214762386647	0.94	0.100733208212114	0.00581662115557933	0.116506062240943	0.0019	0.0039	0.0278	0.1338	0.0065	0.175	0.2071	0.0127	0.0019	0.0086	0.0046	0.0142	0.0019	0.0061	0.0163	0.1258	0.1681	0.0022	0.0017	0.0127	0.0168	0.0106	0.0095	0.0155	0.007	0.0022
11	rs1715284	20687297	0.82	0.36720095628419	0.93	0.117127898734063	0.00415599917316702	0.0478109234966715	0.0022	0.0043	0.0278	0.1326	0.0069	0.1704	0.205	0.0132	0.0022	0.0091	0.0051	0.0152	0.0021	0.0073	0.0174	0.124	0.1669	0.0025	0.0018	0.0129	0.017	0.0116	0.0098	0.0162	0.0082	0.0025
11	rs61880538	20689056	0.83	0.326509998324372	0.92	0.135444945858012	0.00801234958733776	0.0786080873123045	0.0023	0.0047	0.0272	0.1314	0.007	0.1647	0.2022	0.0133	0.0023	0.0094	0.0057	0.0164	0.0022	0.0081	0.019	0.1233	0.1672	0.0027	0.0021	0.0131	0.0172	0.0132	0.0104	0.0169	0.0091	0.0027
11	rs78173297	20689247	0.83	0.326509998324372	0.92	0.135444945858012	0.00821049057261597	0.0793473405908469	0.0023	0.0047	0.0272	0.1313	0.0071	0.1641	0.2019	0.0134	0.0023	0.0095	0.0058	0.0166	0.0022	0.0081	0.0192	0.1232	0.1672	0.0028	0.0021	0.0131	0.0172	0.0134	0.0104	0.017	0.0092	0.0027
11	rs1792969	20689486	0.84	0.289034762536342	0.91	0.155803491158275	0.00808237608080539	0.100910383449072	0.0023	0.0048	0.0271	0.1311	0.0071	0.1634	0.2015	0.0134	0.0023	0.0095	0.0059	0.0167	0.0022	0.0083	0.0194	0.123	0.1672	0.0028	0.0021	0.0131	0.0172	0.0136	0.0105	0.0172	0.0093	0.0028
11	rs1715283	20690111	0.84	0.289034762536342	0.91	0.155803491158275	0.0185331110079837	0.101972173918207	0.0024	0.0049	0.0272	0.1315	0.0073	0.1617	0.2	0.0135	0.0023	0.0096	0.006	0.017	0.0022	0.0085	0.02	0.1227	0.1676	0.0028	0.0021	0.0133	0.0168	0.014	0.0107	0.0173	0.0096	0.0028
11	rs2282661	20692208	0.85	0.254661707966279	0.9	0.178319663885856	0.0539536126761372	0.139971900793282	0.0025	0.0053	0.0273	0.13	0.0081	0.1588	0.1966	0.014	0.0019	0.0097	0.0061	0.018	0.0021	0.0088	0.0211	0.1211	0.1693	0.0027	0.002	0.0135	0.017	0.0151	0.0113	0.0183	0.0103	0.0028
11	rs2282662	20692327	0.85	0.254661707966279	0.89	0.20310604818777	0.057356014988971	0.110282765224137	0.0025	0.0054	0.0271	0.1301	0.0081	0.1587	0.1969	0.014	0.0018	0.0097	0.0061	0.018	0.0021	0.0088	0.0212	0.1211	0.1695	0.0026	0.002	0.0135	0.017	0.015	0.0112	0.0183	0.0102	0.0028
11	rs78583883	20692597	0.85	0.254661707966279	0.89	0.20310604818777	0.0675842341673178	0.192517260682641	0.0025	0.0054	0.0272	0.1303	0.0081	0.1585	0.1966	0.014	0.0019	0.0097	0.0062	0.018	0.0021	0.0087	0.0212	0.1212	0.1694	0.0026	0.0019	0.0134	0.0169	0.0151	0.011	0.0184	0.0103	0.0028
11	rs10833376	20696659	0.86	0.223270892544248	0.89	0.20310604818777	0.0572481457475494	0.18912286330841	0.0027	0.0055	0.0273	0.1314	0.0086	0.1525	0.1952	0.015	0.0016	0.0101	0.007	0.019	0.0017	0.0095	0.0224	0.1214	0.1672	0.0022	0.0015	0.0137	0.0175	0.0168	0.0106	0.0193	0.0113	0.0024
11	rs75766745	20696690	0.86	0.223270892544248	0.89	0.20310604818777	0.0565146504056511	0.174654689430168	0.0027	0.0055	0.0273	0.1314	0.0086	0.1525	0.1951	0.015	0.0016	0.0101	0.007	0.019	0.0017	0.0095	0.0224	0.1214	0.1671	0.0022	0.0015	0.0138	0.0175	0.0168	0.0106	0.0193	0.0113	0.0024
11	rs1793004	20698929	0.87	0.194736090082605	0.89	0.20310604818777	0.0545951488357008	0.227441694554752	0.0026	0.0055	0.0275	0.1331	0.0089	0.1503	0.1919	0.0154	0.0014	0.0105	0.0073	0.0189	0.0015	0.01	0.0227	0.1241	0.1655	0.0021	0.0012	0.0137	0.0181	0.0172	0.0102	0.0198	0.0119	0.0022
11	rs118158463	20699233	0.87	0.194736090082605	0.89	0.20310604818777	0.0558051040098534	0.257939203760382	0.0026	0.0055	0.0275	0.1331	0.0092	0.15	0.1919	0.0154	0.0014	0.0105	0.0073	0.0189	0.0015	0.01	0.0227	0.1241	0.1652	0.0021	0.0012	0.0137	0.0181	0.0172	0.0102	0.02	0.0121	0.0022
11	rs115858182	20701178	0.87	0.194736090082605	0.88	0.230271256315472	0.0563189293742314	0.255672128969427	0.0026	0.0055	0.0274	0.1334	0.0092	0.1501	0.1919	0.0154	0.0014	0.0105	0.0073	0.0189	0.0015	0.01	0.0227	0.1239	0.165	0.0021	0.0012	0.0137	0.0181	0.0172	0.0101	0.02	0.0121	0.0022
11	rs11025692	20703518	0.87	0.194736090082605	0.88	0.230271256315472	0.05708659506742	0.28025007722572	0.0026	0.0055	0.0274	0.1335	0.0092	0.1502	0.192	0.0154	0.0014	0.0105	0.0073	0.0189	0.0016	0.01	0.0227	0.1239	0.1648	0.0021	0.0012	0.0137	0.0181	0.0172	0.0101	0.0199	0.0121	0.0022
11	rs1792984	20718728	0.87	0.194736090082605	0.88	0.230271256315472	0.0627318426823181	0.285857716773013	0.0026	0.0055	0.0272	0.1336	0.0093	0.1502	0.1919	0.0154	0.0014	0.0105	0.0073	0.019	0.0016	0.01	0.0226	0.1239	0.1646	0.0022	0.0012	0.0137	0.0182	0.0172	0.0101	0.0199	0.0122	0.0022
11	rs78786240	20735026	0.87	0.194736090082605	0.88	0.230271256315472	0.0425033509464821	0.287969307323229	0.0025	0.0055	0.0271	0.1341	0.0094	0.1501	0.1922	0.0154	0.0014	0.0106	0.0073	0.0191	0.0017	0.0102	0.0223	0.1239	0.1638	0.0022	0.0011	0.0136	0.0185	0.0171	0.0102	0.0199	0.012	0.0022
11	rs5004854	20740264	0.87	0.194736090082605	0.88	0.230271256315472	0.0288876210200362	0.297529568665732	0.0025	0.0055	0.0271	0.1347	0.0096	0.15	0.1924	0.0155	0.0013	0.0107	0.0074	0.0193	0.0018	0.0104	0.0219	0.1237	0.1625	0.0023	0.0011	0.0134	0.0189	0.0171	0.0104	0.0198	0.0121	0.0022
11	rs116984200	20743908	0.87	0.194736090082605	0.88	0.230271256315472	0.0285408592095053	0.304910597509606	0.0025	0.0055	0.027	0.1347	0.0096	0.15	0.1924	0.0155	0.0013	0.0107	0.0075	0.0193	0.0018	0.0104	0.0219	0.1237	0.1624	0.0023	0.0011	0.0134	0.0189	0.0171	0.0104	0.0198	0.0121	0.0022
11	rs11025715	20746890	0.87	0.194736090082605	0.88	0.230271256315472	0.0217017614085406	0.280599557323607	0.0025	0.0055	0.027	0.1346	0.0096	0.1503	0.1924	0.0155	0.0013	0.0107	0.0078	0.0194	0.0018	0.0104	0.0218	0.1236	0.162	0.0023	0.0011	0.0133	0.019	0.0171	0.0104	0.0197	0.0121	0.0022
11	rs2056303	20754381	0.87	0.194736090082605	0.88	0.230271256315472	0.0190695353435964	0.264549066928429	0.0025	0.0055	0.0269	0.1345	0.0097	0.1503	0.1924	0.0155	0.0014	0.0109	0.0078	0.0194	0.0018	0.0104	0.0218	0.1235	0.1618	0.0024	0.001	0.0133	0.019	0.0172	0.0104	0.0197	0.0121	0.0022
11	rs72942766	20760175	0.88	0.168925028033099	0.88	0.230271256315472	0.0247472800121713	0.27757517708585	0.0026	0.0056	0.0263	0.1342	0.0097	0.1499	0.1935	0.015	0.0014	0.0111	0.0078	0.0197	0.0018	0.0104	0.0216	0.123	0.1621	0.0025	0.001	0.0132	0.0189	0.0175	0.0105	0.0197	0.012	0.0023
11	rs77478412	20763105	0.88	0.168925028033099	0.88	0.230271256315472	0.0240400929336937	0.2668404056607	0.0026	0.0056	0.0262	0.1341	0.0097	0.1497	0.1937	0.0149	0.0015	0.0111	0.0078	0.0198	0.0018	0.0105	0.0216	0.1228	0.1622	0.0025	9e-04	0.0132	0.0189	0.0175	0.0106	0.0197	0.012	0.0023
11	rs1519729	20764527	0.88	0.168925028033099	0.88	0.230271256315472	0.0223216273350448	0.251156942551563	0.0026	0.0056	0.0261	0.134	0.0097	0.1497	0.1938	0.0149	0.0015	0.0112	0.0078	0.0198	0.0018	0.0105	0.0215	0.1228	0.1623	0.0025	9e-04	0.0132	0.0189	0.0176	0.0106	0.0197	0.012	0.0023
11	rs77887966	20774632	0.88	0.168925028033099	0.88	0.230271256315472	0.0204643234005467	0.243316969283838	0.0026	0.0056	0.0259	0.1338	0.0097	0.1498	0.1937	0.0147	0.0015	0.0112	0.0079	0.0198	0.0018	0.0104	0.0214	0.1226	0.1627	0.0025	9e-04	0.0133	0.0194	0.0175	0.0106	0.0197	0.012	0.0024
11	rs76702077	20775804	0.88	0.168925028033099	0.87	0.259919603286658	0.0200720993257543	0.239205107862415	0.0026	0.0056	0.0259	0.1338	0.0097	0.1498	0.1937	0.0147	0.0015	0.0112	0.0079	0.0198	0.0018	0.0104	0.0214	0.1226	0.1627	0.0025	9e-04	0.0133	0.0194	0.0175	0.0106	0.0197	0.012	0.0024
11	rs1554366	20776697	0.88	0.168925028033099	0.87	0.259919603286658	0.0197879554228978	0.241313805565374	0.0026	0.0056	0.0258	0.1339	0.0097	0.1498	0.1937	0.0147	0.0016	0.0112	0.0079	0.0198	0.0018	0.0104	0.0214	0.1226	0.1628	0.0025	9e-04	0.0133	0.0194	0.0175	0.0106	0.0196	0.012	0.0024
11	rs117749014	20778475	0.88	0.168925028033099	0.87	0.259919603286658	0.0222656031639232	0.208942361440764	0.0028	0.0057	0.0253	0.1342	0.0098	0.1498	0.1943	0.0147	0.0018	0.0112	0.0079	0.0195	0.0018	0.0105	0.0212	0.1227	0.163	0.0024	9e-04	0.0132	0.0196	0.0171	0.0107	0.0193	0.0116	0.0026
11	rs17232778	20779281	0.88	0.168925028033099	0.87	0.259919603286658	0.0211842738145042	0.232365587841806	0.0028	0.0057	0.0252	0.1342	0.0098	0.1498	0.1945	0.0147	0.0018	0.0112	0.0079	0.0195	0.0018	0.0105	0.0211	0.1227	0.1631	0.0024	9e-04	0.0132	0.0196	0.017	0.0107	0.0192	0.0115	0.0026
11	rs92485	20781586	0.88	0.168925028033099	0.87	0.259919603286658	0.0195237040036984	0.22831455349627	0.0028	0.0057	0.0251	0.1343	0.0098	0.1498	0.1945	0.0147	0.0018	0.0112	0.0079	0.0195	0.0018	0.0106	0.0211	0.1228	0.1631	0.0024	9e-04	0.0133	0.0196	0.017	0.0107	0.0192	0.0115	0.0026
11	rs114586051	20782189	0.88	0.168925028033099	0.86	0.29215087580064	0.020080755696445	0.234234580008827	0.0028	0.0057	0.0251	0.1343	0.0098	0.1498	0.1945	0.0147	0.0018	0.0112	0.0079	0.0194	0.0018	0.0106	0.0211	0.1227	0.1631	0.0024	9e-04	0.0133	0.0196	0.017	0.0107	0.0192	0.0115	0.0026
11	rs72944704	20785332	0.88	0.168925028033099	0.87	0.259919603286658	0.0195491639914571	0.225808014902499	0.0028	0.0056	0.025	0.1343	0.0098	0.1497	0.1942	0.0148	0.0018	0.0111	0.008	0.0193	0.0018	0.0106	0.0209	0.1225	0.1632	0.0024	9e-04	0.0133	0.02	0.0173	0.0107	0.0192	0.0114	0.0026
11	rs2680988	20785926	0.88	0.168925028033099	0.87	0.259919603286658	0.0186067207961196	0.223418897183635	0.0028	0.0056	0.025	0.1344	0.0098	0.1497	0.1941	0.0148	0.0019	0.0111	0.008	0.0193	0.0018	0.0106	0.0209	0.1225	0.1632	0.0024	9e-04	0.0133	0.02	0.0172	0.0107	0.0192	0.0115	0.0026
11	rs78732101	20790071	0.88	0.168925028033099	0.86	0.29215087580064	0.0200980765626663	0.232255797695451	0.0028	0.0056	0.025	0.1346	0.0098	0.1498	0.194	0.0149	0.0019	0.011	0.0081	0.0193	0.0018	0.0106	0.0209	0.1226	0.163	0.0024	9e-04	0.0132	0.0202	0.0172	0.0107	0.0191	0.0114	0.0027
11	rs16906777	20792282	0.89	0.145699762692903	0.86	0.29215087580064	0.0202980462691735	0.229625873785198	0.0029	0.0055	0.0249	0.1351	0.0098	0.1504	0.194	0.0151	0.002	0.0108	0.0081	0.0193	0.0018	0.0108	0.0206	0.123	0.1618	0.0024	9e-04	0.0131	0.0207	0.0171	0.0105	0.0186	0.0113	0.0028
11	rs7936761	20800390	0.89	0.145699762692903	0.86	0.29215087580064	0.0222936025733127	0.293032734685178	0.0029	0.0054	0.0246	0.1372	0.0098	0.1506	0.194	0.0147	0.002	0.011	0.0083	0.0186	0.0016	0.0107	0.0201	0.123	0.1618	0.0023	9e-04	0.013	0.0214	0.0174	0.0103	0.0179	0.011	0.0029
11	rs2280362	20805118	0.89	0.145699762692903	0.87	0.259919603286658	0.0219223570032764	0.281298917916753	0.0029	0.0054	0.0245	0.138	0.0098	0.1509	0.1937	0.0147	0.002	0.0112	0.0083	0.0185	0.0015	0.0108	0.0199	0.1222	0.1624	0.0022	9e-04	0.013	0.0215	0.0172	0.0102	0.0177	0.011	0.0029
11	rs8176785	20805286	0.89	0.145699762692903	0.87	0.259919603286658	0.0218946944966351	0.2803665557511	0.0029	0.0054	0.0245	0.138	0.0098	0.1509	0.1937	0.0147	0.002	0.0112	0.0083	0.0185	0.0015	0.0108	0.0199	0.1222	0.1624	0.0022	9e-04	0.013	0.0215	0.0172	0.0102	0.0177	0.011	0.0029
11	rs1519736	20809264	0.9	0.124917206299546	0.87	0.259919603286658	0.0118225040909062	0.231158818895089	0.0031	0.0054	0.0245	0.1395	0.0098	0.1505	0.1937	0.0147	0.002	0.0111	0.0084	0.0177	0.0019	0.0107	0.0191	0.1225	0.1628	0.0022	0.001	0.013	0.0224	0.0169	0.0099	0.0169	0.011	0.0029
11	rs79559057	20820962	0.9	0.124917206299546	0.87	0.259919603286658	0.00910304376553841	0.248796669956362	0.0031	0.0053	0.0245	0.1395	0.0098	0.1506	0.1934	0.0146	0.002	0.0111	0.0088	0.0176	0.0019	0.0107	0.019	0.1227	0.163	0.0022	0.0011	0.0129	0.0226	0.0169	0.0098	0.0169	0.0109	0.0029
11	rs113941603	20828130	0.9	0.124917206299546	0.87	0.259919603286658	0.00834464936609521	0.255898553140509	0.0031	0.0053	0.0245	0.1395	0.0098	0.1505	0.1933	0.0146	0.002	0.0111	0.0088	0.0176	0.0019	0.0107	0.0189	0.1228	0.1631	0.0022	0.0011	0.0129	0.0227	0.0169	0.0098	0.0169	0.0109	0.0029
11	rs11601571	20831600	0.9	0.124917206299546	0.87	0.259919603286658	0.00769026670572797	0.249245701260408	0.0031	0.0053	0.0245	0.1395	0.0097	0.1505	0.1932	0.0146	0.002	0.0111	0.0088	0.0176	0.0019	0.0107	0.0189	0.1229	0.1631	0.0022	0.0011	0.0129	0.0227	0.0169	0.0098	0.0169	0.0109	0.0029
11	rs7109624	20836004	0.91	0.106429816649543	0.87	0.259919603286658	0.00687204725985213	0.32578808096915	0.0031	0.0052	0.0243	0.1404	0.0094	0.1512	0.1935	0.0143	0.0019	0.011	0.0087	0.0174	0.0018	0.0105	0.0184	0.1244	0.1632	0.0019	0.0011	0.0126	0.0234	0.0164	0.0096	0.0162	0.0107	0.0027
11	rs79877117	20836447	0.91	0.106429816649543	0.87	0.259919603286658	0.00562485936407524	0.28550624581189	0.003	0.0051	0.0242	0.1409	0.0093	0.1512	0.1939	0.0142	0.0018	0.0109	0.0087	0.0173	0.0018	0.0104	0.0181	0.125	0.1632	0.0018	0.0011	0.0126	0.0238	0.0163	0.0095	0.0161	0.0107	0.0026
11	rs61880398	20838106	0.92	0.0900864543555373	0.87	0.259919603286658	0.00444947643427231	0.23876192736424	0.003	0.0049	0.024	0.1419	0.0091	0.1518	0.1941	0.0139	0.0016	0.0108	0.0087	0.0171	0.0018	0.0102	0.0175	0.1267	0.1633	0.0018	0.0011	0.0123	0.0247	0.0159	0.0092	0.0156	0.0106	0.0023
11	rs1018335	20842974	0.93	0.0757334056000413	0.87	0.259919603286658	0.00493338718016122	0.164287752496347	0.0029	0.0047	0.0237	0.1432	0.0088	0.1524	0.1941	0.0135	0.0014	0.0107	0.0086	0.0169	0.0017	0.0099	0.0168	0.1286	0.1633	0.0017	0.0011	0.012	0.0258	0.0155	0.0089	0.0151	0.0105	0.002
11	rs72942558	20852227	0.93	0.0757334056000413	0.87	0.259919603286658	0.00445777768484358	0.150722260023125	0.0028	0.0045	0.0237	0.1431	0.0088	0.1523	0.1945	0.0136	0.0015	0.0107	0.0086	0.0167	0.0017	0.0097	0.0164	0.1286	0.1639	0.0017	0.0011	0.0122	0.0259	0.0156	0.0089	0.0149	0.0104	0.002
11	rs2680989	20853197	0.93	0.0757334056000413	0.87	0.259919603286658	0.00485000267979561	0.156443977835024	0.0028	0.0044	0.0235	0.1433	0.0088	0.1523	0.1948	0.0137	0.0016	0.0107	0.0086	0.0166	0.0017	0.0096	0.0162	0.1288	0.164	0.0017	0.0011	0.0124	0.026	0.0156	0.0089	0.0145	0.0104	0.002
11	rs66493706	20859887	0.93	0.0757334056000413	0.88	0.230271256315472	0.0055095692437529	0.168604988694513	0.0025	0.0044	0.023	0.1443	0.0088	0.1519	0.1956	0.0141	0.0016	0.0105	0.0084	0.0159	0.0018	0.0094	0.0163	0.1289	0.1642	0.0016	0.0011	0.0128	0.0267	0.0152	0.0087	0.0143	0.0102	0.002
11	rs10833398	20860026	0.93	0.0757334056000413	0.88	0.230271256315472	0.00610842034051041	0.180172472046848	0.0024	0.0044	0.023	0.1443	0.0088	0.152	0.1957	0.0141	0.0016	0.0105	0.0084	0.0159	0.0017	0.0094	0.0163	0.1289	0.1642	0.0015	0.0011	0.0128	0.0267	0.0152	0.0087	0.0143	0.0102	0.002
11	rs919473	20865910	0.93	0.0757334056000413	0.87	0.259919603286658	0.00725209134779259	0.17997078875918	0.0024	0.0044	0.0229	0.145	0.0086	0.1524	0.1955	0.014	0.0016	0.0103	0.0084	0.0159	0.0018	0.0093	0.0161	0.1286	0.1644	0.0016	0.0011	0.0126	0.0268	0.0151	0.0086	0.0141	0.0102	0.002
11	rs1544972	20867920	0.93	0.0757334056000413	0.88	0.230271256315472	0.00819272798219338	0.178460648163086	0.0024	0.0044	0.0229	0.1453	0.0086	0.1517	0.1957	0.014	0.0016	0.0103	0.0084	0.0159	0.0018	0.0093	0.0161	0.129	0.1645	0.0016	0.0011	0.0126	0.0268	0.0151	0.0086	0.014	0.0102	0.002
11	rs72935273	20876550	0.93	0.0757334056000413	0.88	0.230271256315472	0.0115726734099194	0.182598724583481	0.0024	0.0043	0.0225	0.1457	0.0086	0.1521	0.1962	0.0138	0.0016	0.0103	0.0085	0.0154	0.0018	0.0092	0.0163	0.1287	0.165	0.0016	0.0012	0.0125	0.0267	0.0148	0.0085	0.014	0.0104	0.0019
11	rs12278492	20882864	0.94	0.0632155594214646	0.88	0.230271256315472	0.0124191187364792	0.138682962107109	0.0023	0.004	0.0219	0.1467	0.0087	0.1528	0.197	0.0134	0.0017	0.0104	0.0087	0.0147	0.0018	0.009	0.016	0.1281	0.1661	0.0017	0.0012	0.0122	0.0266	0.0143	0.0084	0.014	0.0107	0.002
11	rs7128124	20888031	0.93	0.0757334056000413	0.88	0.230271256315472	0.0132343824593935	0.140156389972366	0.0023	0.0041	0.0219	0.1471	0.0087	0.1526	0.1972	0.013	0.0017	0.0103	0.0088	0.0147	0.0018	0.009	0.016	0.1279	0.1664	0.0017	0.0012	0.0122	0.0266	0.0143	0.0084	0.014	0.0107	0.0019
11	rs4923128	20891797	0.93	0.0757334056000413	0.88	0.230271256315472	0.012968781519556	0.140802799448455	0.0023	0.0041	0.0219	0.1474	0.0087	0.1527	0.1975	0.013	0.0017	0.0103	0.0088	0.0147	0.0018	0.0089	0.0159	0.1275	0.1661	0.0016	0.0012	0.0122	0.0266	0.0143	0.0084	0.014	0.0107	0.0019
11	rs10741857	20899163	0.94	0.0632155594214646	0.88	0.230271256315472	0.0134201234426433	0.167817118247323	0.0022	0.004	0.0216	0.1473	0.0087	0.1521	0.1989	0.013	0.0016	0.0107	0.0089	0.0145	0.0019	0.0089	0.016	0.1271	0.166	0.0016	0.0012	0.012	0.0267	0.0142	0.0084	0.0141	0.0106	0.0018
11	rs16906988	20903772	0.93	0.0757334056000413	0.88	0.230271256315472	0.0181682449410882	0.183409950093433	0.0022	0.004	0.0214	0.1472	0.0086	0.1513	0.1998	0.013	0.0016	0.0108	0.0089	0.0143	0.0021	0.0088	0.0162	0.1269	0.1665	0.0017	0.0013	0.0119	0.0267	0.0142	0.0084	0.0142	0.0107	0.0018
11	rs1549717	20910614	0.93	0.0757334056000413	0.87	0.259919603286658	0.0201587849522423	0.165755119893042	0.0022	0.004	0.0213	0.1469	0.0084	0.1519	0.2001	0.0131	0.0015	0.0109	0.009	0.014	0.0021	0.0087	0.0163	0.1269	0.1664	0.0018	0.0013	0.0118	0.0267	0.0142	0.0084	0.0141	0.0106	0.0018
11	rs11025801	20911090	0.93	0.0757334056000413	0.87	0.259919603286658	0.0187958030252824	0.164092450458626	0.0022	0.004	0.0213	0.1467	0.0084	0.1519	0.2	0.013	0.0015	0.011	0.009	0.014	0.0021	0.0087	0.0163	0.1269	0.1662	0.0018	0.0013	0.0118	0.0267	0.0142	0.0084	0.0143	0.0106	0.0018
11	rs117051211	20916395	0.93	0.0757334056000413	0.87	0.259919603286658	0.0193377333549052	0.143213210765315	0.0023	0.004	0.0214	0.1462	0.0081	0.1521	0.2003	0.0134	0.0016	0.011	0.0091	0.014	0.0021	0.0085	0.0162	0.1271	0.1659	0.0018	0.0013	0.0118	0.0267	0.0141	0.0085	0.0143	0.0106	0.0019
11	rs74789760	20920616	0.94	0.0632155594214646	0.87	0.259919603286658	0.0245666035189946	0.143213210765315	0.0022	0.0041	0.0214	0.1457	0.0079	0.1522	0.2008	0.0137	0.0017	0.011	0.0091	0.0139	0.0022	0.0083	0.0161	0.1273	0.1657	0.0019	0.0014	0.0118	0.0268	0.0141	0.0085	0.0143	0.0106	0.0019
11	rs4293115	20921253	0.94	0.0632155594214646	0.87	0.259919603286658	0.0265007665104762	0.163604553338375	0.0022	0.0041	0.0214	0.1456	0.0079	0.1523	0.2008	0.0138	0.0017	0.011	0.0091	0.0139	0.0022	0.0083	0.0161	0.1273	0.1656	0.0019	0.0014	0.0119	0.0268	0.0141	0.0086	0.0143	0.0106	0.0019
11	rs78881525	20922067	0.94	0.0632155594214646	0.87	0.259919603286658	0.0272909873110301	0.146950423744649	0.0022	0.0041	0.0214	0.1456	0.0079	0.1522	0.2008	0.0138	0.0017	0.011	0.0092	0.0138	0.0022	0.0083	0.0161	0.1272	0.1655	0.0019	0.0014	0.0119	0.0268	0.0141	0.0086	0.0143	0.0107	0.0019
11	rs79448654	20925402	0.94	0.0632155594214646	0.87	0.259919603286658	0.0260700182541446	0.150343530873822	0.0022	0.0041	0.0214	0.1454	0.0079	0.1522	0.2008	0.0138	0.0017	0.011	0.0091	0.0138	0.0022	0.0084	0.0161	0.1271	0.1654	0.0019	0.0014	0.0119	0.0268	0.014	0.0086	0.0143	0.0107	0.0019
11	rs75173896	20930897	0.94	0.0632155594214646	0.87	0.259919603286658	0.0258409521448236	0.140525634072531	0.0022	0.0041	0.0214	0.1452	0.0079	0.1522	0.2009	0.0139	0.0017	0.011	0.0091	0.0138	0.0022	0.0084	0.0162	0.1271	0.1653	0.0019	0.0014	0.012	0.0268	0.014	0.0086	0.0143	0.0107	0.002
11	rs7116897	20930997	0.94	0.0632155594214646	0.87	0.259919603286658	0.0257890923674382	0.140248667790305	0.0022	0.0041	0.0214	0.1452	0.0079	0.1522	0.2009	0.0139	0.0017	0.011	0.0091	0.0138	0.0022	0.0084	0.0162	0.127	0.1653	0.0019	0.0014	0.012	0.0268	0.014	0.0086	0.0143	0.0107	0.002
11	rs117387473	20931802	0.94	0.0632155594214646	0.87	0.259919603286658	0.0258305742490381	0.140248667790305	0.0022	0.0041	0.0214	0.1452	0.0079	0.1521	0.2009	0.0139	0.0017	0.011	0.0091	0.0138	0.0022	0.0084	0.0162	0.127	0.1653	0.0019	0.0015	0.012	0.0268	0.014	0.0086	0.0143	0.0108	0.002
11	rs57357840	20936373	0.93	0.0757334056000413	0.87	0.259919603286658	0.0265007665104762	0.156732056753697	0.0023	0.0042	0.0213	0.1444	0.0079	0.1519	0.2011	0.0141	0.0018	0.011	0.0092	0.0137	0.0023	0.0087	0.0163	0.1267	0.1649	0.002	0.0016	0.0121	0.0269	0.0138	0.0087	0.0144	0.0109	0.0021
11	rs1429786	20937855	0.93	0.0757334056000413	0.87	0.259919603286658	0.0241684817327099	0.151480743441866	0.0023	0.0042	0.0213	0.144	0.0079	0.1521	0.2013	0.0142	0.0018	0.0111	0.0091	0.0136	0.0023	0.0087	0.0163	0.1268	0.1646	0.0021	0.0016	0.0122	0.027	0.0137	0.0088	0.0144	0.011	0.0021
11	rs3740874	20939655	0.93	0.0757334056000413	0.88	0.230271256315472	0.0220888615477261	0.160881814645972	0.0023	0.0042	0.0213	0.1435	0.0079	0.1523	0.2014	0.0143	0.0019	0.0111	0.009	0.0135	0.0023	0.0088	0.0164	0.1269	0.1642	0.0021	0.0017	0.0122	0.027	0.0136	0.0088	0.0144	0.0111	0.0021
11	rs117169517	20950550	0.93	0.0757334056000413	0.88	0.230271256315472	0.0557344778051676	0.257145012194247	0.0027	0.004	0.0208	0.1392	0.0077	0.1543	0.2007	0.0152	0.0025	0.012	0.0091	0.0127	0.0026	0.0093	0.0167	0.1244	0.164	0.0029	0.0021	0.0128	0.0276	0.0128	0.0091	0.0148	0.0119	0.0023
11	rs75818155	20955053	0.93	0.0757334056000413	0.88	0.230271256315472	0.0593208195356551	0.2668404056607	0.0027	0.004	0.0208	0.139	0.0077	0.1543	0.2007	0.0153	0.0025	0.012	0.0091	0.0127	0.0026	0.0094	0.0167	0.1243	0.1639	0.0029	0.0021	0.0128	0.0276	0.0128	0.0091	0.0148	0.0119	0.0023
11	rs117299859	20955287	0.93	0.0757334056000413	0.88	0.230271256315472	0.0597079766107545	0.267758661016164	0.0027	0.004	0.0208	0.139	0.0077	0.1543	0.2007	0.0153	0.0025	0.012	0.0091	0.0127	0.0026	0.0094	0.0167	0.1243	0.1639	0.0029	0.0021	0.0128	0.0276	0.0128	0.0091	0.0148	0.0119	0.0023
11	rs17232869	20957161	0.93	0.0757334056000413	0.88	0.230271256315472	0.0613861676802712	0.275139778890467	0.0027	0.004	0.0208	0.139	0.0077	0.1543	0.2007	0.0153	0.0025	0.012	0.0091	0.0127	0.0026	0.0094	0.0167	0.1243	0.1639	0.0029	0.0021	0.0128	0.0276	0.0128	0.0091	0.0149	0.012	0.0023
11	rs7930772	20959004	0.93	0.0757334056000413	0.88	0.230271256315472	0.0674840537599762	0.294805328227394	0.0027	0.004	0.0208	0.1388	0.0077	0.1544	0.2007	0.0153	0.0025	0.0121	0.0091	0.0128	0.0026	0.0094	0.0168	0.1242	0.1639	0.0029	0.0021	0.0128	0.0276	0.0128	0.0091	0.0149	0.012	0.0023
11	rs8176786	20959394	0.93	0.0757334056000413	0.88	0.230271256315472	0.0671840954755219	0.291499107875393	0.0027	0.004	0.0208	0.1389	0.0077	0.1544	0.2007	0.0153	0.0025	0.0121	0.0091	0.0128	0.0026	0.0094	0.0168	0.1241	0.164	0.0029	0.0021	0.0128	0.0276	0.0128	0.0091	0.0149	0.012	0.0023
11	rs4923184	20960917	0.93	0.0757334056000413	0.88	0.230271256315472	0.0688345561293127	0.293386994562684	0.0027	0.0039	0.0208	0.139	0.0077	0.1546	0.2006	0.0153	0.0025	0.0121	0.0091	0.0128	0.0026	0.0094	0.0167	0.1239	0.1641	0.003	0.0021	0.0128	0.0276	0.0128	0.0091	0.0149	0.012	0.0023
11	rs11606473	20964868	0.93	0.0757334056000413	0.88	0.230271256315472	0.0638840744147197	0.284452625065019	0.0028	0.0039	0.0208	0.139	0.0077	0.1546	0.2007	0.0153	0.0025	0.0121	0.0091	0.0127	0.0026	0.0094	0.0167	0.1237	0.164	0.003	0.0022	0.0128	0.0276	0.0127	0.0091	0.0148	0.012	0.0023
11	rs12272260	20970939	0.93	0.0757334056000413	0.89	0.20310604818777	0.0628655585321336	0.28820422044287	0.0028	0.0039	0.0208	0.1389	0.0077	0.1547	0.2007	0.0153	0.0025	0.0121	0.0091	0.0127	0.0026	0.0095	0.0167	0.1236	0.1639	0.003	0.0022	0.0128	0.0276	0.0127	0.0091	0.0148	0.012	0.0023
11	rs952696	20978612	0.92	0.0900864543555373	0.89	0.20310604818777	0.0964260145097491	0.370495129204919	0.0033	0.004	0.0207	0.1386	0.0076	0.1558	0.2018	0.0156	0.0026	0.0127	0.009	0.0116	0.0028	0.01	0.0166	0.1214	0.1628	0.0033	0.0024	0.0128	0.0276	0.0127	0.0092	0.0147	0.0121	0.0026
11	rs74579645	20982770	0.92	0.0900864543555373	0.89	0.20310604818777	0.0932618390977835	0.391393639915272	0.0034	0.004	0.0206	0.1371	0.0076	0.1573	0.2028	0.0157	0.0025	0.0127	0.0089	0.0113	0.0028	0.01	0.0162	0.1219	0.1618	0.0034	0.0025	0.0127	0.0278	0.0126	0.009	0.0147	0.012	0.0027
11	rs61883261	20984205	0.92	0.0900864543555373	0.89	0.20310604818777	0.0944747915805051	0.393963971887036	0.0034	0.004	0.0206	0.1371	0.0076	0.1574	0.2029	0.0158	0.0025	0.0127	0.0089	0.0113	0.0028	0.01	0.0162	0.1219	0.1617	0.0034	0.0025	0.0127	0.0278	0.0126	0.009	0.0147	0.012	0.0027
11	rs2090396	20988027	0.92	0.0900864543555373	0.89	0.20310604818777	0.076370890498386	0.351417719787432	0.0034	0.004	0.0209	0.137	0.0077	0.1573	0.2031	0.0158	0.0025	0.0127	0.0089	0.0113	0.0028	0.0098	0.0165	0.1222	0.1614	0.0034	0.0025	0.0127	0.0278	0.0126	0.009	0.0147	0.0116	0.0027
11	rs77301960	20989193	0.92	0.0900864543555373	0.89	0.20310604818777	0.0749900744253839	0.350297192764803	0.0034	0.004	0.0209	0.1371	0.0077	0.1573	0.2031	0.0158	0.0025	0.0127	0.0089	0.0113	0.0028	0.0098	0.0165	0.1222	0.1614	0.0034	0.0025	0.0127	0.0278	0.0126	0.009	0.0147	0.0116	0.0027
11	rs117512491	20994611	0.92	0.0900864543555373	0.89	0.20310604818777	0.0749900744253839	0.349177693295451	0.0034	0.004	0.0209	0.1374	0.0077	0.1574	0.203	0.0158	0.0025	0.0126	0.0089	0.0113	0.0028	0.0098	0.0165	0.1222	0.1613	0.0034	0.0025	0.0127	0.0279	0.0126	0.0089	0.0147	0.0115	0.0027
11	rs4923221	21003790	0.92	0.0900864543555373	0.89	0.20310604818777	0.0827413387952557	0.346817690895416	0.0034	0.004	0.0209	0.1376	0.0077	0.1575	0.2029	0.0159	0.0025	0.0124	0.0089	0.0113	0.0028	0.0098	0.0165	0.1222	0.1612	0.0034	0.0025	0.0128	0.0279	0.0126	0.0089	0.0147	0.0115	0.0028
11	rs11025855	21007031	0.92	0.0900864543555373	0.88	0.230271256315472	0.075183268671831	0.340258982476078	0.0034	0.0041	0.0209	0.1374	0.0077	0.1576	0.2026	0.0159	0.0025	0.0123	0.0088	0.0113	0.0028	0.0098	0.0164	0.1225	0.1612	0.0034	0.0026	0.0128	0.0279	0.0126	0.0089	0.0147	0.0115	0.0028
11	rs61880765	21008069	0.92	0.0900864543555373	0.88	0.230271256315472	0.070264242098958	0.327129283155808	0.0034	0.0041	0.0209	0.1376	0.0077	0.1578	0.2027	0.0159	0.0025	0.0123	0.0088	0.0113	0.0026	0.0098	0.0163	0.1225	0.1612	0.0034	0.0025	0.0127	0.0279	0.0126	0.0089	0.0148	0.0115	0.0028
11	rs117114492	21008313	0.92	0.0900864543555373	0.89	0.20310604818777	0.0696082936998486	0.321288667102202	0.0034	0.004	0.0209	0.1376	0.0077	0.1578	0.2026	0.0159	0.0024	0.0123	0.0088	0.0113	0.0026	0.0098	0.0163	0.1225	0.1616	0.0034	0.0024	0.0127	0.0278	0.0126	0.0088	0.0148	0.0115	0.0028
11	rs10766761	21016033	0.93	0.0757334056000413	0.89	0.20310604818777	0.0537121906239952	0.297055244751062	0.0034	0.004	0.0207	0.1382	0.0075	0.1589	0.2021	0.0161	0.0023	0.0121	0.0086	0.0114	0.0026	0.0101	0.0158	0.1224	0.1617	0.0033	0.0023	0.0126	0.0275	0.0127	0.0088	0.015	0.0114	0.0028
11	rs1400369	21016295	0.93	0.0757334056000413	0.89	0.20310604818777	0.0339835402225725	0.315479169740318	0.0034	0.0042	0.0205	0.1386	0.0077	0.1598	0.2022	0.0165	0.0022	0.0117	0.0085	0.0112	0.0026	0.0103	0.015	0.1223	0.1621	0.003	0.0023	0.0125	0.027	0.0127	0.0089	0.0152	0.0112	0.0028
11	rs76000828	21017138	0.93	0.0757334056000413	0.89	0.20310604818777	0.0218118580269152	0.261921657587252	0.003	0.0043	0.0198	0.141	0.0068	0.1634	0.2019	0.0165	0.0018	0.0114	0.008	0.0109	0.002	0.0098	0.0138	0.1245	0.161	0.0026	0.0019	0.0125	0.0274	0.0125	0.0094	0.0158	0.01	0.0025
11	rs4923239	21018771	0.92	0.0900864543555373	0.89	0.20310604818777	0.00983600819095795	0.239537666036898	0.0027	0.0042	0.0193	0.1434	0.0065	0.1663	0.2008	0.0165	0.0014	0.0114	0.0073	0.0106	0.0018	0.0094	0.0139	0.1257	0.1598	0.0023	0.0016	0.0127	0.0275	0.0122	0.01	0.0161	0.0091	0.0021
11	rs10833431	21022626	0.92	0.0900864543555373	0.89	0.20310604818777	0.00877119182830943	0.231158818895089	0.0026	0.0041	0.0194	0.1434	0.0065	0.1668	0.2009	0.0164	0.0013	0.0114	0.0072	0.0106	0.0017	0.0094	0.0142	0.1258	0.1595	0.0023	0.0016	0.0127	0.0273	0.0122	0.0099	0.0163	0.009	0.0021
11	rs7120041	21023048	0.92	0.0900864543555373	0.89	0.20310604818777	0.00877586675182723	0.243985864034284	0.0025	0.004	0.0193	0.1435	0.0065	0.1672	0.2009	0.0164	0.0012	0.0114	0.0072	0.0106	0.0017	0.0093	0.0142	0.1258	0.1598	0.0023	0.0016	0.0127	0.0273	0.0122	0.0099	0.0163	0.009	0.0021
11	rs72939981	21033554	0.92	0.0900864543555373	0.89	0.20310604818777	0.00884151507774451	0.270980253387038	0.0025	0.004	0.0193	0.1436	0.0064	0.1674	0.2009	0.0164	0.0012	0.0114	0.0071	0.0106	0.0017	0.0093	0.0142	0.126	0.1597	0.0022	0.0016	0.0126	0.0272	0.0122	0.0099	0.0163	0.0089	0.0021
11	rs34978377	21038721	0.92	0.0900864543555373	0.89	0.20310604818777	0.0076018870430778	0.26021255155635	0.0026	0.004	0.0193	0.1436	0.0064	0.1674	0.2006	0.0164	0.0013	0.0114	0.0071	0.0106	0.0018	0.0093	0.0142	0.126	0.1596	0.0022	0.0016	0.0126	0.0272	0.0121	0.0099	0.0163	0.0089	0.0021
11	rs1914249	21047605	0.92	0.0900864543555373	0.89	0.20310604818777	0.0111520356415965	0.217052884243873	0.0025	0.004	0.0191	0.1445	0.0063	0.169	0.2001	0.0163	0.0013	0.0113	0.007	0.0102	0.0016	0.0091	0.0143	0.1275	0.1586	0.0022	0.0017	0.0124	0.0264	0.0117	0.0099	0.0167	0.0089	0.0021
11	rs1516768	21049878	0.91	0.106429816649543	0.89	0.20310604818777	0.0086827280653887	0.182902789551251	0.0025	0.0039	0.0192	0.1461	0.0061	0.1701	0.2003	0.0161	0.0013	0.011	0.0067	0.0095	0.0017	0.0083	0.0141	0.1286	0.1576	0.0025	0.0018	0.0126	0.0262	0.0116	0.0098	0.0168	0.0085	0.0021
11	rs12802565	21054400	0.91	0.106429816649543	0.89	0.20310604818777	0.00895017650656377	0.206719395934027	0.0022	0.0039	0.0191	0.146	0.006	0.1708	0.2002	0.016	0.0014	0.011	0.0066	0.0095	0.0017	0.0082	0.0142	0.1287	0.1576	0.0025	0.0018	0.0127	0.0261	0.0114	0.0098	0.0168	0.0084	0.0022
11	rs7939415	21056520	0.91	0.106429816649543	0.89	0.20310604818777	0.00849871173754354	0.192414099329676	0.0023	0.0039	0.0191	0.146	0.006	0.1708	0.2003	0.016	0.0014	0.011	0.0066	0.0095	0.0017	0.0082	0.0142	0.1286	0.1575	0.0025	0.0018	0.0127	0.0261	0.0115	0.0098	0.0167	0.0083	0.0022
11	rs76613352	21059030	0.91	0.106429816649543	0.89	0.20310604818777	0.0102872261280776	0.19863675037244	0.0023	0.0039	0.0192	0.1458	0.0058	0.1712	0.2006	0.016	0.0014	0.011	0.0065	0.0096	0.0018	0.0082	0.014	0.1288	0.1569	0.0026	0.0019	0.0128	0.0262	0.0114	0.0098	0.0168	0.0082	0.0022
11	rs11025886	21062689	0.91	0.106429816649543	0.89	0.20310604818777	0.0195321879867298	0.146293899622087	0.0024	0.004	0.0196	0.1447	0.0053	0.1725	0.2033	0.016	0.0014	0.0114	0.0063	0.0105	0.0019	0.0078	0.014	0.1281	0.1538	0.0028	0.0022	0.0131	0.0268	0.0103	0.01	0.0173	0.0076	0.0021
11	rs11025889	21063622	0.91	0.106429816649543	0.89	0.20310604818777	0.023638375444407	0.133118058492342	0.0024	0.004	0.0196	0.1448	0.005	0.1726	0.2039	0.016	0.0014	0.0113	0.0063	0.0106	0.0019	0.0078	0.014	0.1281	0.1535	0.0029	0.0022	0.0134	0.0266	0.0102	0.01	0.0173	0.0075	0.0021
11	rs12577018	21064322	0.9	0.124917206299546	0.89	0.20310604818777	0.0285297225992778	0.121892733284845	0.002	0.004	0.0199	0.1447	0.0049	0.1727	0.2041	0.0158	0.0014	0.0114	0.0062	0.0106	0.0019	0.0078	0.014	0.128	0.1534	0.003	0.0023	0.0135	0.0265	0.0103	0.0101	0.0174	0.0074	0.0021
11	rs16907322	21064581	0.9	0.124917206299546	0.89	0.20310604818777	0.0268617926519967	0.112994754844534	0.0021	0.004	0.0201	0.1448	0.0049	0.1726	0.2042	0.0158	0.0014	0.0114	0.0062	0.0106	0.002	0.0078	0.014	0.128	0.1531	0.003	0.0023	0.0135	0.0265	0.0105	0.0099	0.0173	0.0074	0.0021
11	rs72941930	21065300	0.91	0.106429816649543	0.89	0.20310604818777	0.0519413899378459	0.102873984975318	0.0021	0.004	0.0203	0.1455	0.0049	0.1731	0.2034	0.0158	0.0014	0.0116	0.0061	0.0107	0.002	0.0076	0.0139	0.1272	0.1528	0.003	0.0027	0.0134	0.0264	0.0104	0.0098	0.0176	0.0073	0.0021
11	rs11025891	21070913	0.91	0.106429816649543	0.89	0.20310604818777	0.0535058339040993	0.0934420856303372	0.0021	0.0041	0.0203	0.1458	0.0049	0.1738	0.2034	0.0157	0.0014	0.0116	0.006	0.011	0.0021	0.0074	0.014	0.1265	0.1524	0.003	0.0028	0.0135	0.0266	0.0101	0.0097	0.0177	0.0071	0.0021
11	rs10833447	21075331	0.91	0.106429816649543	0.89	0.20310604818777	0.0454508910363299	0.102463688367744	0.0022	0.0042	0.0197	0.146	0.0053	0.1731	0.203	0.0157	0.0015	0.0117	0.006	0.011	0.0021	0.0075	0.0142	0.1269	0.152	0.003	0.0029	0.0135	0.0266	0.0101	0.01	0.0179	0.0069	0.0021
11	rs76433159	21077519	0.91	0.106429816649543	0.9	0.178319663885856	0.0985554268733581	0.124973863515809	0.0025	0.0044	0.0196	0.1463	0.0055	0.1714	0.2032	0.0158	0.0016	0.0114	0.0056	0.0117	0.0024	0.0071	0.0146	0.128	0.1491	0.003	0.0035	0.0137	0.0273	0.0102	0.0102	0.0183	0.0066	0.0023
11	rs4923293	21079681	0.9	0.124917206299546	0.9	0.178319663885856	0.293929891297587	0.129963120222746	0.0029	0.0044	0.0195	0.148	0.0056	0.1695	0.2037	0.0151	0.0018	0.0104	0.0053	0.0129	0.0026	0.0068	0.015	0.1286	0.146	0.0027	0.0041	0.0133	0.0279	0.0105	0.0109	0.0193	0.006	0.0023
11	rs9666195	21081891	0.9	0.124917206299546	0.9	0.178319663885856	0.293400263945461	0.125859462120879	0.003	0.0044	0.0197	0.1478	0.0056	0.17	0.2036	0.0151	0.0019	0.0104	0.0053	0.013	0.0026	0.0068	0.0152	0.1287	0.1451	0.0027	0.0041	0.0133	0.0279	0.0107	0.0109	0.0191	0.0059	0.0023
11	rs1516755	21082995	0.9	0.124917206299546	0.9	0.178319663885856	0.302815531507151	0.128977362941477	0.003	0.0044	0.0197	0.1478	0.0056	0.1701	0.2035	0.0151	0.0019	0.0104	0.0053	0.0131	0.0026	0.0068	0.0152	0.1287	0.145	0.0027	0.0042	0.0133	0.0279	0.0107	0.0109	0.0191	0.0059	0.0023
11	rs1516754	21084216	0.9	0.124917206299546	0.91	0.155803491158275	0.302717661272696	0.129694001351637	0.003	0.0044	0.0197	0.1477	0.0056	0.1702	0.2034	0.0151	0.0019	0.0104	0.0053	0.0131	0.0026	0.0068	0.0153	0.1287	0.1449	0.0027	0.0042	0.0133	0.0279	0.0107	0.0109	0.0192	0.0059	0.0023
11	rs77664186	21084889	0.9	0.124917206299546	0.91	0.155803491158275	0.30423653329872	0.130681780387496	0.003	0.0043	0.0197	0.1477	0.0056	0.1702	0.2034	0.0151	0.0019	0.0103	0.0053	0.0131	0.0026	0.0068	0.0153	0.1287	0.1449	0.0027	0.0042	0.0133	0.0279	0.0107	0.0109	0.0192	0.0059	0.0023
11	rs17298726	21091725	0.89	0.145699762692903	0.91	0.155803491158275	0.320301188404402	0.124531940636878	0.003	0.0043	0.0198	0.1476	0.0056	0.1705	0.2031	0.015	0.0019	0.0103	0.0054	0.0131	0.0027	0.0068	0.0154	0.1288	0.1444	0.0027	0.0042	0.0133	0.0279	0.0107	0.011	0.0193	0.0059	0.0024
11	rs7936706	21094621	0.89	0.145699762692903	0.91	0.155803491158275	0.329851566296133	0.116419935678412	0.003	0.0043	0.0198	0.1476	0.0057	0.1706	0.203	0.015	0.0019	0.0103	0.0054	0.0131	0.0027	0.0068	0.0154	0.1289	0.1442	0.0027	0.0042	0.0133	0.0279	0.0107	0.011	0.0194	0.006	0.0024
11	rs12417046	21109736	0.89	0.145699762692903	0.91	0.155803491158275	0.352086285660613	0.119796683799301	0.0032	0.0043	0.0205	0.1471	0.0059	0.17	0.2032	0.0147	0.0021	0.0097	0.0055	0.013	0.0029	0.0063	0.0154	0.1289	0.1443	0.0028	0.0044	0.0129	0.0274	0.0112	0.0112	0.0198	0.006	0.0024
11	rs16907456	21113696	0.89	0.145699762692903	0.91	0.155803491158275	0.345499497803889	0.117455045604704	0.0032	0.0043	0.0205	0.147	0.006	0.1703	0.2032	0.0147	0.0021	0.0096	0.0055	0.013	0.0029	0.0061	0.0156	0.1288	0.1441	0.0028	0.0044	0.0128	0.0274	0.0111	0.0112	0.0198	0.0062	0.0024
11	rs61880816	21114073	0.89	0.145699762692903	0.91	0.155803491158275	0.344608658544597	0.11927481260078	0.0032	0.0043	0.0205	0.1469	0.006	0.1703	0.2032	0.0147	0.0021	0.0096	0.0055	0.013	0.0029	0.0061	0.0156	0.1288	0.1441	0.0028	0.0044	0.0128	0.0274	0.0111	0.0112	0.0198	0.0063	0.0024
11	rs73462585	21126948	0.89	0.145699762692903	0.91	0.155803491158275	0.361576496414591	0.110789343161344	0.0032	0.0043	0.0207	0.1469	0.006	0.1703	0.2028	0.0146	0.0021	0.0096	0.0056	0.0131	0.003	0.0062	0.0156	0.1286	0.1439	0.0028	0.0044	0.0128	0.0273	0.0112	0.0113	0.02	0.0064	0.0024
11	rs74385817	21130957	0.89	0.145699762692903	0.91	0.155803491158275	0.357401894682526	0.105017761869895	0.0032	0.0043	0.0209	0.1468	0.006	0.1704	0.2027	0.0146	0.0021	0.0096	0.0056	0.0132	0.003	0.0062	0.0156	0.1285	0.1436	0.0029	0.0044	0.0127	0.0272	0.0112	0.0114	0.0201	0.0065	0.0024
11	rs3758810	21135086	0.89	0.145699762692903	0.91	0.155803491158275	0.355643212776026	0.080312573535994	0.0034	0.0044	0.0214	0.1466	0.0062	0.1705	0.2026	0.0142	0.0022	0.0095	0.0059	0.0138	0.003	0.0063	0.0156	0.1281	0.1422	0.003	0.0043	0.0123	0.027	0.0113	0.0116	0.0205	0.0068	0.0023
11	rs117850680	21139432	0.89	0.145699762692903	0.91	0.155803491158275	0.351927450966652	0.0766992598697295	0.0034	0.0045	0.0216	0.1462	0.0064	0.1701	0.2032	0.0141	0.0022	0.0094	0.006	0.0138	0.0031	0.0064	0.0157	0.1279	0.1416	0.003	0.0043	0.0122	0.0268	0.0113	0.0118	0.0205	0.0071	0.0023
11	rs58665817	21141994	0.89	0.145699762692903	0.91	0.155803491158275	0.355270732558081	0.0775045018373055	0.0034	0.0045	0.0217	0.1462	0.0064	0.1701	0.2033	0.0142	0.0022	0.0094	0.006	0.0137	0.0031	0.0064	0.0157	0.1279	0.1415	0.003	0.0043	0.0121	0.0268	0.0113	0.0118	0.0205	0.0071	0.0023
11	rs116984694	21147299	0.89	0.145699762692903	0.92	0.135444945858012	0.353942085545529	0.0773578385758807	0.0034	0.0045	0.0217	0.146	0.0064	0.17	0.2034	0.0143	0.0022	0.0093	0.0061	0.0137	0.0031	0.0065	0.0158	0.1279	0.1413	0.003	0.0043	0.0121	0.0268	0.0113	0.0119	0.0205	0.0072	0.0023
11	rs12281347	21151161	0.88	0.168925028033099	0.92	0.135444945858012	0.355749672573723	0.0753165075465166	0.0034	0.0045	0.0217	0.1459	0.0065	0.1699	0.2035	0.0144	0.0022	0.0092	0.0061	0.0137	0.0031	0.0065	0.0158	0.1279	0.1412	0.0031	0.0043	0.0121	0.0268	0.0113	0.0119	0.0205	0.0072	0.0023
11	rs10766767	21151875	0.88	0.168925028033099	0.92	0.135444945858012	0.358149349345659	0.0754615745563616	0.0034	0.0045	0.0217	0.1459	0.0065	0.1699	0.2035	0.0144	0.0022	0.0092	0.0061	0.0137	0.0031	0.0065	0.0158	0.1279	0.1412	0.0031	0.0043	0.0121	0.0268	0.0113	0.0119	0.0205	0.0072	0.0023
11	rs116843545	21158493	0.88	0.168925028033099	0.92	0.135444945858012	0.356388775499387	0.0753890267327221	0.0034	0.0045	0.0218	0.1459	0.0066	0.1696	0.2036	0.0143	0.0022	0.0092	0.0061	0.0137	0.003	0.0065	0.0157	0.1282	0.1409	0.003	0.0043	0.0122	0.027	0.0113	0.012	0.0204	0.0073	0.0023
11	rs1454010	21164000	0.88	0.168925028033099	0.93	0.117127898734063	0.365559998759448	0.0744485145023362	0.0034	0.0045	0.0218	0.1459	0.0066	0.1694	0.2037	0.0143	0.0022	0.0092	0.0061	0.0137	0.003	0.0065	0.0157	0.1283	0.1408	0.0029	0.0043	0.0123	0.0271	0.0112	0.012	0.0204	0.0073	0.0023
11	rs11025945	21166174	0.88	0.168925028033099	0.93	0.117127898734063	0.358683736683743	0.0758247429028631	0.0034	0.0045	0.0218	0.1458	0.0066	0.1695	0.2036	0.0143	0.0022	0.0092	0.0061	0.0137	0.003	0.0066	0.0157	0.1283	0.1407	0.0029	0.0043	0.0122	0.0272	0.0112	0.012	0.0204	0.0074	0.0023
11	rs67590546	21174213	0.88	0.168925028033099	0.93	0.117127898734063	0.442406872483169	0.0601418752513562	0.0033	0.0049	0.0228	0.1449	0.0069	0.1702	0.2031	0.0146	0.0021	0.009	0.0061	0.0136	0.0029	0.0068	0.0157	0.1285	0.1393	0.0025	0.0041	0.0119	0.0272	0.0113	0.0125	0.0204	0.0082	0.0022
11	rs17233033	21176538	0.88	0.168925028033099	0.93	0.117127898734063	0.466423959397326	0.0559815651319115	0.0033	0.0049	0.0229	0.1447	0.007	0.1704	0.203	0.0145	0.0021	0.009	0.0061	0.0135	0.0029	0.0068	0.0156	0.1287	0.1391	0.0024	0.0041	0.0118	0.0271	0.0113	0.0126	0.0204	0.0083	0.0021
11	rs77499442	21181521	0.88	0.168925028033099	0.93	0.117127898734063	0.491247220013099	0.0561737222140632	0.0033	0.0049	0.0231	0.1445	0.0071	0.1706	0.2029	0.0144	0.0021	0.009	0.0062	0.0135	0.0029	0.0069	0.0156	0.1288	0.1389	0.0024	0.0041	0.0118	0.0271	0.0113	0.0127	0.0205	0.0085	0.0021
11	rs10766771	21184296	0.88	0.168925028033099	0.93	0.117127898734063	0.530809956106465	0.046150496103124	0.0033	0.005	0.0232	0.1443	0.0072	0.1707	0.2028	0.0144	0.0021	0.009	0.0062	0.0135	0.0029	0.0069	0.0156	0.1289	0.1388	0.0024	0.004	0.0117	0.0271	0.0113	0.0127	0.0206	0.0086	0.0021
11	rs16907582	21184719	0.88	0.168925028033099	0.93	0.117127898734063	0.534189026991434	0.0465041230957959	0.0033	0.005	0.0232	0.1443	0.0072	0.1708	0.2027	0.0143	0.0021	0.009	0.0062	0.0135	0.0029	0.0069	0.0156	0.1289	0.1388	0.0024	0.004	0.0118	0.0271	0.0113	0.0127	0.0206	0.0086	0.0021
11	rs67524691	21185737	0.88	0.168925028033099	0.93	0.117127898734063	0.538753814055863	0.0472743959780184	0.0033	0.005	0.0232	0.1444	0.0072	0.1708	0.2026	0.0144	0.0021	0.009	0.0062	0.0135	0.0029	0.0069	0.0156	0.129	0.1385	0.0024	0.004	0.0118	0.0272	0.0113	0.0127	0.0206	0.0086	0.0021
11	rs12791124	21188308	0.88	0.168925028033099	0.93	0.117127898734063	0.539472808582026	0.0485906013625322	0.0033	0.005	0.0232	0.1443	0.0072	0.1708	0.2024	0.0144	0.0021	0.009	0.0062	0.0135	0.0029	0.0069	0.0157	0.1291	0.1384	0.0024	0.0041	0.0118	0.0272	0.0113	0.0127	0.0205	0.0086	0.0021
11	rs117741046	21190116	0.88	0.168925028033099	0.92	0.135444945858012	0.548201936930275	0.0470367950796664	0.0033	0.0049	0.0231	0.1444	0.0073	0.1708	0.2025	0.0145	0.0021	0.009	0.0062	0.0135	0.0028	0.0069	0.0158	0.1291	0.1382	0.0023	0.004	0.0118	0.0272	0.0113	0.0127	0.0205	0.0087	0.002
11	rs7948285	21194295	0.88	0.168925028033099	0.92	0.135444945858012	0.600095482528139	0.0518262345463307	0.0035	0.0049	0.0232	0.1442	0.0073	0.171	0.2018	0.0146	0.0021	0.009	0.0063	0.0135	0.0029	0.0069	0.0159	0.1293	0.1376	0.0023	0.0041	0.0119	0.0273	0.0113	0.0126	0.0205	0.0088	0.002
11	rs1945321	21196180	0.88	0.168925028033099	0.92	0.135444945858012	0.612593283716588	0.052758440569807	0.0035	0.0049	0.0233	0.1442	0.0073	0.1709	0.2017	0.0147	0.0021	0.009	0.0063	0.0135	0.0029	0.0069	0.0159	0.1293	0.1376	0.0023	0.0041	0.0119	0.0273	0.0114	0.0127	0.0205	0.0088	0.002
11	rs1453984	21205247	0.88	0.168925028033099	0.92	0.135444945858012	0.917421798931276	0.0705234598699202	0.0037	0.005	0.0238	0.144	0.0075	0.1701	0.1995	0.0152	0.0021	0.0086	0.0063	0.0135	0.0031	0.0069	0.0161	0.1294	0.1381	0.0024	0.0045	0.0118	0.0272	0.0116	0.013	0.0204	0.009	0.0021
11	rs1453983	21210092	0.88	0.168925028033099	0.92	0.135444945858012	1.37792814131312	0.101073454066967	0.0048	0.005	0.0249	0.1444	0.0071	0.1683	0.1976	0.0152	0.0021	0.0088	0.0059	0.0129	0.0034	0.0069	0.0164	0.1285	0.1394	0.0028	0.0048	0.0115	0.0263	0.0125	0.0133	0.0203	0.0098	0.0022
11	rs17233110	21220155	0.88	0.168925028033099	0.92	0.135444945858012	1.32317695167331	0.109777077185642	0.0049	0.005	0.025	0.1445	0.0071	0.168	0.1974	0.0151	0.0021	0.0088	0.0059	0.0129	0.0034	0.0068	0.0163	0.1282	0.1398	0.0031	0.0047	0.0115	0.026	0.0125	0.0132	0.0201	0.01	0.0021
11	rs16907672	21227564	0.88	0.168925028033099	0.92	0.135444945858012	1.30864217797764	0.109777077185642	0.0049	0.005	0.0251	0.1445	0.0071	0.1679	0.1973	0.0151	0.0021	0.0087	0.0059	0.013	0.0034	0.0068	0.0163	0.1281	0.1399	0.0032	0.0047	0.0115	0.026	0.0126	0.0132	0.0201	0.0101	0.0021
11	rs75112338	21228203	0.89	0.145699762692903	0.92	0.135444945858012	1.32126100638223	0.112314398867816	0.0049	0.0051	0.0252	0.1446	0.0071	0.1678	0.1973	0.0151	0.0021	0.0087	0.0059	0.0131	0.0034	0.0068	0.0164	0.1281	0.1399	0.0032	0.0047	0.0115	0.026	0.0123	0.0133	0.0201	0.0101	0.0021
11	rs75842154	21239470	0.89	0.145699762692903	0.92	0.135444945858012	0.950464084348963	0.103202680493299	0.0051	0.0053	0.0263	0.1448	0.0074	0.1652	0.1974	0.0149	0.0021	0.0085	0.006	0.0132	0.0036	0.0068	0.0164	0.1276	0.1414	0.0034	0.0044	0.0114	0.0252	0.0125	0.0131	0.0193	0.0109	0.0022
11	rs59067511	21239474	0.89	0.145699762692903	0.92	0.135444945858012	0.914442121157399	0.101073454066967	0.0051	0.0053	0.0263	0.1447	0.0074	0.1652	0.1977	0.0149	0.0021	0.0085	0.006	0.0132	0.0036	0.0067	0.0164	0.1276	0.1415	0.0034	0.0043	0.0114	0.0252	0.0125	0.0131	0.0193	0.0109	0.0022
11	rs12800249	21240436	0.89	0.145699762692903	0.92	0.135444945858012	0.904456818811879	0.101073454066967	0.0051	0.0053	0.0263	0.1446	0.0074	0.1652	0.1977	0.0149	0.0021	0.0085	0.006	0.0132	0.0036	0.0067	0.0164	0.1277	0.1415	0.0034	0.0043	0.0114	0.0252	0.0125	0.0131	0.0193	0.0109	0.0022
11	rs11025966	21240672	0.89	0.145699762692903	0.92	0.135444945858012	0.89771604510929	0.101155027840316	0.0051	0.0053	0.0264	0.1447	0.0074	0.1652	0.1977	0.0149	0.0021	0.0084	0.006	0.0133	0.0036	0.0068	0.0164	0.1275	0.1415	0.0034	0.0043	0.0114	0.0252	0.0125	0.0131	0.0193	0.0109	0.0022
11	rs151167945	21247267	0.89	0.145699762692903	0.92	0.135444945858012	0.884542795288336	0.0972685559221052	0.005	0.0053	0.0266	0.1449	0.0074	0.1651	0.198	0.0148	0.0021	0.0084	0.0058	0.0133	0.0035	0.0067	0.0164	0.1276	0.1415	0.0034	0.0043	0.0114	0.0254	0.0125	0.013	0.0192	0.0108	0.0021
11	rs59406893	21248971	0.89	0.145699762692903	0.92	0.135444945858012	0.903715944967873	0.0967067692295438	0.005	0.0053	0.0267	0.145	0.0074	0.1653	0.1981	0.0147	0.0021	0.0084	0.0057	0.0132	0.0035	0.0067	0.0164	0.1277	0.1415	0.0034	0.0043	0.0114	0.0254	0.0123	0.0132	0.0192	0.0107	0.0021
11	rs12800962	21249177	0.89	0.145699762692903	0.92	0.135444945858012	0.97726251511225	0.0902218807645841	0.005	0.0053	0.0267	0.1452	0.0074	0.1653	0.1982	0.0147	0.0021	0.0085	0.0057	0.0132	0.0035	0.0067	0.0163	0.1279	0.1416	0.0034	0.0043	0.011	0.0254	0.0123	0.0132	0.0191	0.0107	0.0021
11	rs11025973	21250615	0.89	0.145699762692903	0.92	0.135444945858012	0.982113657075298	0.0885125145235343	0.005	0.0053	0.0267	0.1452	0.0074	0.1653	0.1981	0.0147	0.0021	0.0085	0.0057	0.0132	0.0034	0.0067	0.0164	0.1281	0.1415	0.0034	0.0042	0.011	0.0254	0.0123	0.0132	0.0192	0.0107	0.0021
11	rs1670656	21253899	0.89	0.145699762692903	0.91	0.155803491158275	0.777596529690683	0.09710791510032	0.0049	0.0055	0.0273	0.1429	0.0076	0.165	0.1957	0.0149	0.0023	0.0086	0.0064	0.0145	0.0035	0.0069	0.0166	0.1287	0.1406	0.0034	0.0043	0.0109	0.0259	0.0132	0.0131	0.0188	0.0109	0.0021
11	rs11025977	21255348	0.89	0.145699762692903	0.92	0.135444945858012	0.739723549338957	0.0888223385193524	0.0048	0.0053	0.0279	0.1416	0.0079	0.1647	0.1956	0.0149	0.0023	0.0085	0.0065	0.0148	0.0037	0.007	0.0171	0.1284	0.1403	0.0033	0.0043	0.0109	0.0258	0.0136	0.0132	0.0185	0.0113	0.0021
11	rs10160613	21257955	0.89	0.145699762692903	0.92	0.135444945858012	0.783937165647735	0.0744485145023362	0.0044	0.0055	0.0283	0.1415	0.0081	0.1646	0.1967	0.015	0.0022	0.0086	0.0069	0.0144	0.0036	0.0072	0.0171	0.1273	0.1401	0.0035	0.0043	0.0106	0.0243	0.0144	0.013	0.0188	0.0118	0.0022
11	rs11025989	21259201	0.89	0.145699762692903	0.92	0.135444945858012	0.810072328358925	0.066342698528096	0.0043	0.0055	0.0284	0.1414	0.0082	0.1647	0.197	0.0151	0.0022	0.0086	0.007	0.0143	0.0036	0.0072	0.0171	0.127	0.14	0.0035	0.0043	0.0105	0.0241	0.0146	0.013	0.0189	0.0119	0.0022
11	rs2085028	21259545	0.89	0.145699762692903	0.93	0.117127898734063	0.832358344908217	0.0683500996985471	0.0043	0.0056	0.0285	0.1414	0.0082	0.1648	0.1966	0.0151	0.0022	0.0086	0.0069	0.0144	0.0036	0.0073	0.0171	0.1268	0.1401	0.0035	0.0043	0.0105	0.024	0.0146	0.013	0.0189	0.0119	0.0022
11	rs17233117	21260860	0.89	0.145699762692903	0.93	0.117127898734063	0.816368206589395	0.0725820932031408	0.0043	0.0057	0.0285	0.1413	0.0082	0.1645	0.1965	0.0151	0.0022	0.0086	0.0069	0.0144	0.0036	0.0073	0.0172	0.1267	0.1405	0.0035	0.0043	0.0105	0.024	0.0147	0.013	0.019	0.0119	0.0022
11	rs16907732	21260940	0.89	0.145699762692903	0.93	0.117127898734063	0.761001797908141	0.0738721523756238	0.0043	0.0056	0.0285	0.1413	0.0081	0.1645	0.1965	0.0152	0.0022	0.0086	0.0069	0.0144	0.0036	0.0073	0.0172	0.1269	0.1406	0.0035	0.0043	0.0105	0.0241	0.0147	0.0129	0.0189	0.0117	0.0022
11	rs7117679	21262344	0.89	0.145699762692903	0.93	0.117127898734063	0.509667385810233	0.081282539539209	0.004	0.0058	0.0275	0.1389	0.0086	0.1608	0.1973	0.0155	0.0022	0.0091	0.008	0.0145	0.0039	0.0084	0.0177	0.1259	0.1419	0.0038	0.0041	0.0102	0.0232	0.0162	0.0122	0.0193	0.0129	0.0022
11	rs12805365	21262460	0.89	0.145699762692903	0.93	0.117127898734063	0.569004784101334	0.0899880188312368	0.004	0.0058	0.027	0.1392	0.0087	0.1598	0.1972	0.0156	0.0023	0.009	0.0082	0.0145	0.0039	0.0087	0.0176	0.1262	0.142	0.0038	0.0041	0.0102	0.023	0.0164	0.0121	0.0195	0.0134	0.0022
11	rs1454001	21262591	0.89	0.145699762692903	0.93	0.117127898734063	0.569407105834008	0.0955072512731851	0.0039	0.0057	0.0267	0.1393	0.0089	0.1585	0.1968	0.0156	0.0023	0.009	0.0084	0.0144	0.0039	0.009	0.0174	0.127	0.1423	0.0038	0.0041	0.0103	0.0231	0.0166	0.0119	0.0196	0.0136	0.0021
11	rs10766778	21263171	0.89	0.145699762692903	0.93	0.117127898734063	0.571219197586383	0.113250292166019	0.0038	0.0056	0.0264	0.1391	0.0089	0.1564	0.1972	0.0157	0.0021	0.009	0.0088	0.0145	0.0038	0.0096	0.0171	0.128	0.1425	0.004	0.0037	0.01	0.0233	0.0169	0.0119	0.0196	0.014	0.002
11	rs1945331	21263842	0.89	0.145699762692903	0.93	0.117127898734063	0.63082314360611	0.178058685953681	0.0042	0.0055	0.0259	0.1384	0.009	0.1543	0.1967	0.0157	0.0023	0.0093	0.0093	0.0145	0.0042	0.0103	0.0168	0.1288	0.1423	0.0042	0.0039	0.0097	0.0231	0.0171	0.0121	0.0196	0.0146	0.0023
11	rs16907766	21264181	0.89	0.145699762692903	0.93	0.117127898734063	0.629487809121307	0.215979896308117	0.0044	0.0055	0.0258	0.1381	0.0089	0.1538	0.1967	0.0157	0.0023	0.0094	0.0093	0.0145	0.0043	0.0106	0.0166	0.1288	0.1421	0.0043	0.0039	0.0096	0.0231	0.0172	0.0122	0.0196	0.0146	0.0025
11	rs74522377	21264617	0.89	0.145699762692903	0.93	0.117127898734063	0.579237825865451	0.238319010462656	0.0045	0.0055	0.0256	0.1378	0.0089	0.1532	0.1968	0.0157	0.0024	0.0094	0.0095	0.0145	0.0045	0.0107	0.0166	0.1287	0.142	0.0043	0.0039	0.0095	0.0232	0.0174	0.0123	0.0196	0.0146	0.0026
11	rs1670642	21264711	0.89	0.145699762692903	0.93	0.117127898734063	0.579373037733868	0.249807351088719	0.0045	0.0055	0.0256	0.1378	0.0089	0.1531	0.1966	0.0157	0.0024	0.0094	0.0095	0.0145	0.0046	0.0107	0.0166	0.1287	0.1421	0.0043	0.0039	0.0095	0.0232	0.0174	0.0123	0.0196	0.0146	0.0026
11	rs77150412	21279056	0.9	0.124917206299546	0.93	0.117127898734063	1.11980169741585	0.756310035017935	0.0052	0.006	0.0248	0.1353	0.0092	0.1488	0.1914	0.016	0.003	0.0098	0.0112	0.0148	0.0063	0.0116	0.0174	0.1271	0.1434	0.0055	0.0043	0.0093	0.024	0.0171	0.0132	0.0201	0.0152	0.0037
11	rs723468	21281105	0.9	0.124917206299546	0.92	0.135444945858012	1.1343905426685	0.770088051315477	0.0052	0.006	0.0248	0.1352	0.0092	0.1487	0.1913	0.0158	0.003	0.0098	0.0112	0.0148	0.0064	0.0116	0.0175	0.1271	0.1436	0.0055	0.0043	0.0093	0.024	0.0171	0.0132	0.0202	0.0152	0.0037
11	rs4641471	21283102	0.9	0.124917206299546	0.93	0.117127898734063	1.14388608767501	0.781179413861393	0.0052	0.006	0.0247	0.1351	0.0092	0.1486	0.1916	0.0157	0.003	0.0098	0.0112	0.0148	0.0064	0.0117	0.0175	0.1271	0.1435	0.0056	0.0043	0.0093	0.024	0.0171	0.0133	0.0202	0.0152	0.0037
11	rs10500900	21283527	0.9	0.124917206299546	0.93	0.117127898734063	1.14524514108715	0.78529031269248	0.0052	0.006	0.0247	0.1351	0.0092	0.1486	0.1916	0.0157	0.003	0.0098	0.0112	0.0148	0.0064	0.0117	0.0175	0.1271	0.1435	0.0056	0.0043	0.0093	0.024	0.0171	0.0133	0.0202	0.0152	0.0037
11	rs11025995	21285515	0.9	0.124917206299546	0.93	0.117127898734063	1.16990783212094	0.806066729889126	0.0052	0.006	0.0247	0.1349	0.0092	0.1483	0.1919	0.0157	0.003	0.0098	0.0112	0.0148	0.0065	0.0117	0.0177	0.1272	0.143	0.0056	0.0043	0.0094	0.024	0.0171	0.0133	0.0202	0.0152	0.0038
11	rs12276433	21289902	0.9	0.124917206299546	0.92	0.135444945858012	1.22347178452787	0.828805883414628	0.0052	0.006	0.0247	0.1345	0.0092	0.1481	0.1921	0.0157	0.003	0.0099	0.0113	0.0148	0.0065	0.0118	0.0179	0.1274	0.1424	0.0056	0.0044	0.0095	0.024	0.0171	0.0133	0.0203	0.0153	0.0038
11	rs61886270	21301878	0.9	0.124917206299546	0.92	0.135444945858012	1.24062868662236	0.832351558418431	0.0053	0.006	0.0246	0.1345	0.0092	0.1481	0.1922	0.0157	0.003	0.0099	0.0113	0.0147	0.0065	0.0118	0.0179	0.1275	0.1423	0.0057	0.0044	0.0096	0.0238	0.0171	0.0134	0.0202	0.0153	0.0038
11	rs4151053	21305927	0.9	0.124917206299546	0.91	0.155803491158275	1.26502872859975	0.849972148742708	0.0053	0.006	0.0245	0.1345	0.0092	0.1482	0.1922	0.0157	0.003	0.0099	0.0114	0.0147	0.0065	0.0118	0.018	0.1276	0.1422	0.0057	0.0044	0.0096	0.0236	0.0171	0.0134	0.0202	0.0153	0.0039
11	rs4923513	21306929	0.9	0.124917206299546	0.9	0.178319663885856	1.26004006564496	0.848733118125955	0.0053	0.006	0.0245	0.1345	0.0092	0.1481	0.1922	0.0157	0.003	0.0099	0.0114	0.0147	0.0065	0.0117	0.018	0.1277	0.1421	0.0057	0.0044	0.0096	0.0236	0.0171	0.0134	0.0202	0.0153	0.0039
11	rs149872284	21308000	0.9	0.124917206299546	0.87	0.259919603286658	1.24624323810865	0.867202073240622	0.0053	0.006	0.0245	0.1345	0.0093	0.1482	0.1922	0.0157	0.003	0.0099	0.0114	0.0147	0.0066	0.0118	0.018	0.1274	0.1421	0.0057	0.0044	0.0096	0.0236	0.0171	0.0135	0.0202	0.0153	0.0039
11	rs79203142	21308589	0.9	0.124917206299546	0.86	0.29215087580064	1.24727363122062	0.874051570069591	0.0054	0.006	0.0245	0.1345	0.0093	0.1482	0.1922	0.0157	0.003	0.0099	0.0114	0.0147	0.0066	0.0118	0.0181	0.1274	0.1421	0.0057	0.0044	0.0095	0.0236	0.0171	0.0135	0.0203	0.0153	0.0039
11	rs117309330	21309799	0.9	0.124917206299546	0.85	0.32706018639722	1.2335309584248	0.885283531081835	0.0054	0.006	0.0243	0.1345	0.0093	0.1482	0.1924	0.0157	0.003	0.0099	0.0114	0.0147	0.0066	0.0118	0.0181	0.1273	0.142	0.0057	0.0044	0.0095	0.0236	0.017	0.0135	0.0203	0.0153	0.0039
11	rs4923521	21315859	0.9	0.124917206299546	0.84	0.364737902801441	1.16607207019543	0.87732453239191	0.0055	0.006	0.0243	0.1346	0.0093	0.1482	0.1924	0.0156	0.0031	0.01	0.0113	0.0148	0.0066	0.0118	0.0181	0.1274	0.142	0.0057	0.0044	0.0094	0.0236	0.0171	0.0135	0.0203	0.0152	0.0039
11	rs11820583	21321010	0.9	0.124917206299546	0.84	0.364737902801441	1.02257447021002	0.895291921070248	0.0055	0.006	0.0243	0.1347	0.0094	0.148	0.1922	0.0156	0.0031	0.01	0.011	0.0151	0.0066	0.0118	0.0184	0.1275	0.1419	0.0057	0.0044	0.0094	0.0236	0.0168	0.0135	0.0204	0.0151	0.004
11	rs10833498	21321305	0.9	0.124917206299546	0.84	0.364737902801441	1.02751605584463	0.896857790342147	0.0055	0.006	0.0243	0.1347	0.0094	0.148	0.1922	0.0156	0.0031	0.01	0.011	0.0151	0.0066	0.0118	0.0184	0.1275	0.1419	0.0057	0.0044	0.0094	0.0236	0.0168	0.0135	0.0204	0.0152	0.004
11	rs12272080	21324159	0.9	0.124917206299546	0.84	0.364737902801441	0.980410379008714	0.90014791628551	0.0056	0.006	0.0242	0.1344	0.0093	0.148	0.1923	0.0154	0.0031	0.0101	0.011	0.015	0.0066	0.0118	0.0184	0.1274	0.1421	0.0058	0.0044	0.0094	0.0235	0.0168	0.0135	0.0205	0.0151	0.004
11	rs79771541	21329752	0.9	0.124917206299546	0.84	0.364737902801441	0.980240117944951	0.960412372517274	0.0057	0.0061	0.0241	0.1339	0.0092	0.1479	0.1918	0.0156	0.0032	0.0102	0.011	0.0151	0.0067	0.0118	0.0186	0.1273	0.1422	0.0058	0.0044	0.0094	0.0233	0.0168	0.0135	0.0208	0.0151	0.0042
11	rs11026012	21330530	0.9	0.124917206299546	0.84	0.364737902801441	0.989622476968639	0.974244524193814	0.0057	0.0061	0.0241	0.1338	0.0092	0.1478	0.1918	0.0156	0.0032	0.0102	0.011	0.0151	0.0067	0.0118	0.0186	0.1273	0.1423	0.0058	0.0044	0.0094	0.0233	0.0168	0.0135	0.0209	0.015	0.0042
11	rs12576157	21342067	0.91	0.106429816649543	0.84	0.364737902801441	0.929963904939826	0.998342952017418	0.0057	0.0061	0.0239	0.1322	0.0091	0.1479	0.1922	0.0158	0.0033	0.01	0.0107	0.0153	0.0069	0.0119	0.019	0.1275	0.1431	0.0057	0.0048	0.0092	0.0229	0.0167	0.0131	0.0215	0.0145	0.0044
11	rs116998891	21343384	0.91	0.106429816649543	0.84	0.364737902801441	0.879247653432444	1.01356221068497	0.0057	0.0061	0.0239	0.1319	0.0091	0.1483	0.192	0.0159	0.0034	0.01	0.0106	0.0153	0.007	0.0119	0.019	0.1276	0.1431	0.0057	0.0048	0.0091	0.0228	0.0168	0.0131	0.0215	0.0144	0.0044
11	rs4923528	21343939	0.91	0.106429816649543	0.84	0.364737902801441	0.881201221336659	1.02191140345453	0.0057	0.0061	0.0239	0.1317	0.0091	0.1483	0.1919	0.0159	0.0034	0.01	0.0107	0.0153	0.007	0.0119	0.0191	0.1276	0.1431	0.0057	0.0048	0.0091	0.0228	0.0168	0.0131	0.0215	0.0144	0.0044
11	rs10833503	21345128	0.9	0.124917206299546	0.84	0.364737902801441	0.948783657244796	1.08152685362301	0.0057	0.0061	0.0239	0.1314	0.0092	0.1483	0.1917	0.0159	0.0035	0.01	0.0106	0.0154	0.0073	0.012	0.0191	0.1275	0.1431	0.0057	0.0048	0.0091	0.0228	0.0168	0.0131	0.0215	0.0143	0.0044
11	rs10741875	21345249	0.9	0.124917206299546	0.83	0.405269641990714	0.951725212045406	1.0708174435764	0.0057	0.0061	0.0239	0.1312	0.0092	0.1484	0.1917	0.0159	0.0034	0.01	0.0106	0.0154	0.0073	0.012	0.0191	0.1275	0.1433	0.0057	0.0048	0.0091	0.0228	0.0168	0.0131	0.0215	0.0143	0.0044
11	rs10833507	21350620	0.94	0.0632155594214646	0.83	0.405269641990714	1.35755259836931	2.42641208968931	0.0072	0.0058	0.0218	0.1249	0.012	0.1417	0.1898	0.0166	0.0049	0.0114	0.0107	0.0156	0.0085	0.0132	0.0207	0.1231	0.1399	0.0065	0.0055	0.0096	0.0239	0.0195	0.0144	0.0238	0.0158	0.0059
11	rs7943279	21351017	0.94	0.0632155594214646	0.83	0.405269641990714	1.36229670294573	2.53015343292525	0.0072	0.0057	0.0217	0.1245	0.0121	0.1413	0.1897	0.0167	0.005	0.0116	0.0107	0.0157	0.0086	0.0133	0.0208	0.1228	0.1398	0.0065	0.0055	0.0098	0.0239	0.0196	0.0144	0.0239	0.0158	0.006
11	rs7952262	21353780	0.94	0.0632155594214646	0.83	0.405269641990714	1.34692524792843	2.82055945022271	0.0073	0.0057	0.0218	0.1233	0.0123	0.1401	0.1895	0.0169	0.0052	0.012	0.0108	0.0163	0.0088	0.0135	0.021	0.1221	0.1394	0.0067	0.0057	0.0102	0.024	0.0198	0.0143	0.0241	0.0159	0.0062
11	rs7938929	21357253	0.94	0.0632155594214646	0.83	0.405269641990714	1.3937239323102	2.7912089377796	0.0073	0.0057	0.0218	0.1231	0.0123	0.1401	0.1896	0.0169	0.0051	0.012	0.0107	0.0163	0.0088	0.0136	0.0211	0.122	0.1392	0.0067	0.0057	0.0102	0.024	0.0199	0.0143	0.0242	0.016	0.0062
11	rs1945412	21359470	0.94	0.0632155594214646	0.83	0.405269641990714	1.28970542942129	2.69164202254656	0.0074	0.0056	0.0218	0.1225	0.0125	0.1399	0.1899	0.0172	0.0051	0.0121	0.0109	0.0167	0.0087	0.0136	0.0209	0.1206	0.1391	0.0066	0.0056	0.0102	0.0245	0.0205	0.0139	0.0245	0.0157	0.0062
11	rs11026030	21361563	0.94	0.0632155594214646	0.83	0.405269641990714	1.41754322625561	2.72366730201439	0.0075	0.0054	0.0217	0.1224	0.0127	0.1387	0.1907	0.0175	0.0051	0.0123	0.0106	0.0173	0.0087	0.014	0.0206	0.1191	0.1386	0.0066	0.0057	0.0103	0.0248	0.0213	0.014	0.025	0.0159	0.0063
11	rs112768994	21362546	0.94	0.0632155594214646	0.83	0.405269641990714	1.4472549184338	2.74044188793358	0.0076	0.0053	0.0217	0.1224	0.0127	0.1386	0.1907	0.0175	0.0051	0.0124	0.0106	0.0173	0.0087	0.014	0.0206	0.119	0.1386	0.0066	0.0057	0.0104	0.0249	0.0213	0.014	0.025	0.0159	0.0063
11	rs11026033	21362764	0.94	0.0632155594214646	0.82	0.448736318624531	1.45380018035909	2.74827402723798	0.0076	0.0053	0.0217	0.1224	0.0127	0.1386	0.1907	0.0175	0.0051	0.0124	0.0106	0.0173	0.0087	0.014	0.0206	0.1189	0.1386	0.0066	0.0057	0.0104	0.0249	0.0213	0.014	0.025	0.0159	0.0063
11	rs10833511	21364574	0.94	0.0632155594214646	0.82	0.448736318624531	1.49741090033506	2.74920659357083	0.0076	0.0053	0.0218	0.1225	0.0127	0.1384	0.1909	0.0175	0.0051	0.0124	0.0106	0.0174	0.0087	0.0139	0.0206	0.1187	0.1385	0.0066	0.0057	0.0104	0.0249	0.0214	0.014	0.0251	0.0159	0.0063
11	rs11026036	21366741	0.94	0.0632155594214646	0.82	0.448736318624531	1.53642370819481	2.78149535710451	0.0076	0.0053	0.0218	0.1224	0.0127	0.1381	0.1909	0.0175	0.0051	0.0124	0.0107	0.0174	0.0087	0.014	0.0205	0.1187	0.1384	0.0066	0.0057	0.0104	0.025	0.0214	0.014	0.0251	0.0159	0.0063
11	rs11026038	21367530	0.94	0.0632155594214646	0.82	0.448736318624531	1.47979000856132	2.78859336859532	0.0076	0.0053	0.0218	0.1224	0.0128	0.1379	0.1909	0.0176	0.0051	0.0125	0.0108	0.0174	0.0087	0.014	0.0205	0.1186	0.1384	0.0066	0.0057	0.0104	0.025	0.0214	0.014	0.025	0.016	0.0063
11	rs35953146	21370159	0.94	0.0632155594214646	0.82	0.448736318624531	1.42630464297741	2.8192500981382	0.0076	0.0054	0.0219	0.1222	0.0128	0.1377	0.1906	0.0176	0.0052	0.0125	0.0108	0.0177	0.0087	0.014	0.0204	0.1187	0.1383	0.0066	0.0057	0.0103	0.025	0.0213	0.0141	0.025	0.0161	0.0064
11	rs61885511	21374517	0.94	0.0632155594214646	0.82	0.448736318624531	1.32212305168097	2.77981454735988	0.0076	0.0054	0.0219	0.1223	0.0131	0.1375	0.1907	0.0176	0.0051	0.0126	0.0109	0.0178	0.0085	0.014	0.0204	0.1186	0.1379	0.0066	0.0057	0.0104	0.025	0.0213	0.0141	0.0251	0.0161	0.0064
11	rs34945479	21376048	0.95	0.0523777185899542	0.82	0.448736318624531	1.25327514110446	2.8842374003169	0.0076	0.0054	0.0217	0.1223	0.0135	0.1367	0.1907	0.0178	0.005	0.0127	0.0111	0.0181	0.0084	0.0142	0.0205	0.1182	0.1376	0.0066	0.0056	0.0105	0.0249	0.0213	0.0141	0.0251	0.0161	0.0064
11	rs78059220	21376291	0.95	0.0523777185899542	0.82	0.448736318624531	1.25411999154316	2.92195560026319	0.0076	0.0054	0.0217	0.1223	0.0136	0.1366	0.1907	0.0178	0.005	0.0128	0.0111	0.0182	0.0084	0.0143	0.0205	0.1181	0.1374	0.0066	0.0056	0.0105	0.0249	0.0213	0.0141	0.0252	0.0161	0.0064
11	rs12786220	21378056	0.95	0.0523777185899542	0.82	0.448736318624531	1.30568533202888	2.98324322150987	0.0077	0.0054	0.0218	0.1222	0.0143	0.1358	0.1901	0.0179	0.0049	0.013	0.0113	0.0185	0.0082	0.0146	0.0206	0.1177	0.137	0.0066	0.0055	0.0107	0.0247	0.0215	0.0143	0.0255	0.016	0.0065
11	rs10766789	21378172	0.95	0.0523777185899542	0.82	0.448736318624531	1.30015999834389	2.95953901454555	0.0077	0.0054	0.0218	0.1222	0.0144	0.1357	0.1903	0.0179	0.0049	0.013	0.0113	0.0184	0.0082	0.0146	0.0206	0.1174	0.1372	0.0066	0.0055	0.0107	0.0247	0.0215	0.0143	0.0255	0.0159	0.0065
11	rs8181537	21383866	0.94	0.0632155594214646	0.82	0.448736318624531	2.35154968343248	3.76818326151708	0.007	0.0043	0.0229	0.1196	0.0168	0.1364	0.1852	0.0173	0.0046	0.0136	0.013	0.0173	0.007	0.0167	0.0208	0.1125	0.1405	0.0057	0.0047	0.0121	0.0269	0.0228	0.0157	0.0262	0.0165	0.0064
11	rs1945404	21387264	0.94	0.0632155594214646	0.82	0.448736318624531	2.69630111671345	3.60398179794845	0.0073	0.0043	0.0226	0.1192	0.0171	0.1377	0.1849	0.0168	0.0052	0.0137	0.0128	0.017	0.0068	0.0167	0.0199	0.113	0.1403	0.0059	0.0046	0.0129	0.0273	0.0227	0.0159	0.0255	0.0163	0.0065
11	rs7934374	21391795	0.94	0.0632155594214646	0.82	0.448736318624531	2.96879071459341	3.81425825460448	0.0074	0.0044	0.0227	0.1198	0.0172	0.1374	0.1841	0.0167	0.0051	0.014	0.013	0.0169	0.0063	0.0168	0.02	0.1128	0.1406	0.0058	0.0045	0.0131	0.0274	0.023	0.0162	0.0252	0.0163	0.0065
11	rs4151056	21392487	0.94	0.0632155594214646	0.81	0.49521423796015	2.97017318240987	3.81232939279575	0.0073	0.0044	0.0228	0.1199	0.0172	0.1379	0.1837	0.0167	0.0051	0.0141	0.0129	0.0169	0.0063	0.0166	0.0195	0.1132	0.1409	0.0058	0.0045	0.0131	0.0274	0.023	0.0162	0.0251	0.0162	0.0065
11	rs16907999	21392886	0.94	0.0632155594214646	0.81	0.49521423796015	2.96200679015675	3.81464403777827	0.0073	0.0044	0.0228	0.1199	0.0172	0.1378	0.1836	0.0167	0.0051	0.0141	0.0129	0.0169	0.0063	0.0166	0.0195	0.1134	0.1409	0.0058	0.0045	0.0131	0.0274	0.023	0.0164	0.0251	0.0163	0.0064
11	rs10833519	21393685	0.94	0.0632155594214646	0.81	0.49521423796015	2.95472542266179	3.85227511526851	0.0072	0.0044	0.0228	0.12	0.0172	0.1377	0.1836	0.0167	0.0051	0.0141	0.0129	0.0169	0.0064	0.0166	0.0194	0.1133	0.1408	0.0058	0.0045	0.0132	0.0274	0.023	0.0164	0.0251	0.0163	0.0064
11	rs12798947	21395259	0.94	0.0632155594214646	0.81	0.49521423796015	2.76630140465138	3.7466096008087	0.0072	0.0044	0.0227	0.1199	0.0171	0.1378	0.1837	0.0167	0.0051	0.0141	0.0129	0.0168	0.0064	0.0166	0.0193	0.1134	0.1409	0.0058	0.0045	0.0132	0.0274	0.0229	0.0164	0.0251	0.0162	0.0064
11	rs16908013	21396218	0.94	0.0632155594214646	0.81	0.49521423796015	2.57936722442778	3.63987749313762	0.0072	0.0044	0.0227	0.1208	0.0171	0.1385	0.1841	0.0163	0.0051	0.014	0.0127	0.0165	0.0063	0.0166	0.0191	0.1132	0.1409	0.0057	0.0044	0.0132	0.0274	0.0227	0.0164	0.0247	0.0162	0.0063
11	rs7105978	21400116	0.94	0.0632155594214646	0.81	0.49521423796015	1.63351114471448	2.84938228273814	0.0074	0.0044	0.0221	0.1263	0.016	0.1421	0.1864	0.0161	0.0053	0.0142	0.0118	0.0165	0.0062	0.0156	0.0185	0.1122	0.1392	0.0057	0.0037	0.0136	0.0265	0.0224	0.0162	0.0231	0.0152	0.006
11	rs117172933	21403581	0.94	0.0632155594214646	0.81	0.49521423796015	1.57487928215811	2.80503865417985	0.0074	0.0044	0.022	0.1266	0.016	0.1423	0.1862	0.0161	0.0053	0.0141	0.0117	0.0164	0.0062	0.0155	0.0187	0.112	0.1394	0.0057	0.0038	0.0136	0.0264	0.0224	0.0162	0.023	0.0151	0.006
11	rs72960090	21404281	0.94	0.0632155594214646	0.81	0.49521423796015	1.58961898696739	2.83477963030658	0.0074	0.0044	0.022	0.1267	0.016	0.1424	0.1861	0.0161	0.0053	0.0141	0.0118	0.0164	0.0062	0.0155	0.0187	0.112	0.1394	0.0057	0.0037	0.0136	0.0264	0.0224	0.0163	0.023	0.0151	0.006
11	rs17305386	21408479	0.94	0.0632155594214646	0.81	0.49521423796015	1.45966045610675	2.77533294767186	0.0074	0.0044	0.022	0.1268	0.0159	0.1429	0.1862	0.0161	0.0054	0.0141	0.0116	0.0163	0.0063	0.0152	0.0187	0.1119	0.1399	0.0058	0.0038	0.0136	0.0263	0.0225	0.0163	0.0226	0.0148	0.0059
11	rs17305393	21409969	0.94	0.0632155594214646	0.81	0.49521423796015	1.43884148236158	2.79438535615614	0.0074	0.0045	0.022	0.1269	0.0158	0.143	0.1862	0.0161	0.0054	0.0141	0.0116	0.0162	0.0063	0.0152	0.0188	0.1119	0.1401	0.0058	0.0038	0.0135	0.0263	0.0225	0.0164	0.0226	0.0148	0.0059
11	rs79747868	21411524	0.94	0.0632155594214646	0.81	0.49521423796015	1.42443254789155	2.75312376352296	0.0074	0.0045	0.022	0.1269	0.0158	0.1432	0.1862	0.0161	0.0054	0.0141	0.0116	0.0162	0.0062	0.0151	0.0188	0.1118	0.1402	0.0058	0.0038	0.0135	0.0262	0.0225	0.0164	0.0225	0.0147	0.0059
11	rs7109477	21413780	0.94	0.0632155594214646	0.81	0.49521423796015	1.56885437476725	2.82467499821922	0.0074	0.0045	0.022	0.1269	0.0158	0.1435	0.1861	0.016	0.0054	0.0141	0.0115	0.0161	0.0063	0.015	0.0187	0.1121	0.1403	0.0059	0.0038	0.0135	0.0262	0.0226	0.0165	0.0224	0.0147	0.0059
11	rs10766795	21415258	0.93	0.0757334056000413	0.82	0.448736318624531	1.35687537680955	2.70727686197074	0.0074	0.0045	0.0221	0.1272	0.0153	0.1434	0.1861	0.016	0.0054	0.0141	0.0113	0.0164	0.0063	0.0148	0.0187	0.1119	0.1405	0.0059	0.0038	0.0135	0.0262	0.0226	0.0165	0.0227	0.0146	0.0058
11	rs34820782	21417522	0.94	0.0632155594214646	0.82	0.448736318624531	1.28676495424472	2.55159240413011	0.0074	0.0045	0.022	0.1272	0.0152	0.1436	0.1863	0.016	0.0054	0.014	0.0113	0.0164	0.0063	0.0146	0.0185	0.1118	0.1409	0.0059	0.0038	0.0135	0.0262	0.0226	0.0165	0.0227	0.0145	0.0058
11	rs11600592	21417601	0.94	0.0632155594214646	0.82	0.448736318624531	1.28685976831863	2.55325666889314	0.0074	0.0045	0.022	0.1272	0.0152	0.1436	0.1863	0.016	0.0054	0.014	0.0113	0.0164	0.0063	0.0146	0.0185	0.1118	0.141	0.0059	0.0038	0.0135	0.0262	0.0226	0.0165	0.0227	0.0145	0.0058
11	rs11026065	21417889	0.94	0.0632155594214646	0.82	0.448736318624531	1.28212233166899	2.5421640032372	0.0074	0.0045	0.022	0.1273	0.0152	0.1436	0.1863	0.016	0.0054	0.014	0.0113	0.0164	0.0063	0.0146	0.0185	0.1119	0.1409	0.0059	0.0038	0.0135	0.0262	0.0226	0.0165	0.0227	0.0145	0.0058
11	rs75596884	21418215	0.94	0.0632155594214646	0.82	0.448736318624531	1.27068538581136	2.50246270307679	0.0074	0.0045	0.022	0.1273	0.0152	0.1436	0.1863	0.016	0.0054	0.014	0.0112	0.0164	0.0063	0.0145	0.0185	0.1119	0.1409	0.0059	0.0038	0.0135	0.0262	0.0226	0.0165	0.0227	0.0145	0.0058
11	rs80210412	21419333	0.94	0.0632155594214646	0.82	0.448736318624531	1.24268622156752	2.40326735368102	0.0074	0.0045	0.022	0.1273	0.0152	0.1437	0.1863	0.016	0.0054	0.014	0.0112	0.0163	0.0063	0.0145	0.0184	0.112	0.1409	0.0059	0.0038	0.0135	0.0262	0.0226	0.0165	0.0227	0.0145	0.0058
11	rs76121092	21419354	0.94	0.0632155594214646	0.82	0.448736318624531	1.24296689628829	2.40179876540692	0.0074	0.0045	0.022	0.1273	0.0152	0.1437	0.1863	0.016	0.0054	0.014	0.0112	0.0163	0.0063	0.0145	0.0184	0.112	0.1409	0.0059	0.0038	0.0135	0.0262	0.0226	0.0165	0.0227	0.0145	0.0058
11	rs11026068	21422283	0.94	0.0632155594214646	0.82	0.448736318624531	1.16753273075467	2.27063532140871	0.0074	0.0045	0.022	0.1274	0.0152	0.1438	0.1864	0.016	0.0054	0.014	0.0112	0.0163	0.0063	0.0145	0.0185	0.112	0.1409	0.0059	0.0038	0.0134	0.0262	0.0226	0.0165	0.0226	0.0145	0.0058
11	rs12791761	21424273	0.94	0.0632155594214646	0.83	0.405269641990714	0.812509492289288	1.9236066828654	0.0072	0.0046	0.0221	0.1289	0.014	0.1458	0.1887	0.0159	0.0054	0.0134	0.0106	0.0158	0.0063	0.0142	0.0177	0.1135	0.1403	0.006	0.0038	0.0131	0.0256	0.0219	0.0162	0.0217	0.0139	0.0055
11	rs10766798	21424500	0.94	0.0632155594214646	0.84	0.364737902801441	0.757793205521263	1.79177659996835	0.0072	0.0047	0.0222	0.1296	0.0135	0.1468	0.1899	0.0159	0.0055	0.0131	0.0104	0.0156	0.0063	0.0141	0.0174	0.1144	0.1401	0.0061	0.0038	0.013	0.0251	0.0216	0.0161	0.0213	0.0137	0.0054
11	rs17305428	21425625	0.94	0.0632155594214646	0.84	0.364737902801441	0.574514673271754	1.15095347731171	0.0068	0.0045	0.0228	0.1352	0.011	0.1536	0.1978	0.015	0.0049	0.011	0.0096	0.0144	0.006	0.0121	0.0161	0.1172	0.1398	0.006	0.0035	0.0124	0.0222	0.0192	0.0154	0.0187	0.0123	0.0049
11	rs1945436	21429135	0.92	0.0900864543555373	0.85	0.32706018639722	0.566861313427276	0.951054111546426	0.0065	0.0043	0.0235	0.1391	0.0091	0.1592	0.204	0.0144	0.0045	0.0093	0.0092	0.0136	0.0056	0.0105	0.0155	0.1193	0.1401	0.0058	0.0033	0.0118	0.0197	0.0171	0.0151	0.0167	0.011	0.0046
11	rs10833526	21429653	0.92	0.0900864543555373	0.85	0.32706018639722	0.504398400212609	0.867202073240622	0.0065	0.0043	0.0236	0.1392	0.009	0.1593	0.204	0.0144	0.0045	0.0093	0.0092	0.0136	0.0056	0.0105	0.0154	0.1197	0.1401	0.0058	0.0033	0.0118	0.0196	0.0167	0.015	0.0167	0.011	0.0046
11	rs4379844	21429998	0.92	0.0900864543555373	0.85	0.32706018639722	0.495696097370422	0.854466767690948	0.0064	0.0043	0.0236	0.1394	0.009	0.1593	0.204	0.0144	0.0045	0.0093	0.0091	0.0136	0.0056	0.0104	0.0153	0.1199	0.1401	0.0058	0.0033	0.0118	0.0196	0.0167	0.015	0.0167	0.011	0.0046
11	rs72964015	21431793	0.91	0.106429816649543	0.85	0.32706018639722	0.472233772485087	0.850436881732048	0.0063	0.0042	0.0236	0.1399	0.0088	0.1594	0.2044	0.0144	0.0045	0.0092	0.0091	0.0135	0.0056	0.0104	0.0151	0.1202	0.1405	0.0057	0.0034	0.0118	0.0194	0.0166	0.0149	0.0166	0.0109	0.0046
11	rs1945432	21432958	0.91	0.106429816649543	0.85	0.32706018639722	0.455813549113086	0.826495195219112	0.0063	0.0043	0.0236	0.14	0.0088	0.1594	0.2045	0.0143	0.0045	0.0092	0.0091	0.0136	0.0056	0.0104	0.015	0.1203	0.1405	0.0057	0.0034	0.0118	0.0193	0.0166	0.0149	0.0166	0.0109	0.0046
11	rs11026076	21436232	0.91	0.106429816649543	0.86	0.29215087580064	0.495131085796812	0.641568600571146	0.0058	0.004	0.0237	0.143	0.0073	0.1653	0.2068	0.0138	0.0039	0.0083	0.0076	0.0139	0.0052	0.0095	0.0141	0.1226	0.1414	0.0052	0.0031	0.0111	0.0184	0.0154	0.0147	0.0155	0.0096	0.0042
11	rs117821945	21439602	0.9	0.124917206299546	0.85	0.32706018639722	0.631526470343233	0.597089739332269	0.0055	0.0037	0.0238	0.146	0.0066	0.1681	0.2095	0.0131	0.0036	0.0075	0.0072	0.0141	0.0047	0.0089	0.0133	0.1236	0.1428	0.0048	0.003	0.0103	0.017	0.0148	0.0143	0.0146	0.009	0.0037
11	rs78454572	21439725	0.9	0.124917206299546	0.86	0.29215087580064	0.66527242091547	0.568054828184009	0.0055	0.0037	0.0238	0.1462	0.0066	0.1683	0.2097	0.0131	0.0036	0.0074	0.0071	0.0141	0.0047	0.0088	0.0133	0.1236	0.1429	0.0048	0.003	0.0103	0.0169	0.0147	0.0142	0.0145	0.0089	0.0036
11	rs12802424	21441271	0.89	0.145699762692903	0.86	0.29215087580064	0.975902564748455	0.769936352466618	0.0053	0.0035	0.0238	0.1489	0.0059	0.1709	0.2123	0.0124	0.0033	0.0063	0.0067	0.0143	0.0042	0.0081	0.0126	0.1244	0.1442	0.0044	0.0028	0.0098	0.016	0.0141	0.0139	0.0137	0.0083	0.0031
11	rs1540121	21441732	0.89	0.145699762692903	0.86	0.29215087580064	1.1003773628421	0.823724156093798	0.0052	0.0035	0.0238	0.1495	0.0058	0.1714	0.2127	0.0122	0.0033	0.0061	0.0066	0.0143	0.0041	0.008	0.0124	0.1246	0.1444	0.0044	0.0028	0.0097	0.0158	0.0141	0.0138	0.0136	0.0082	0.003
11	rs1945428	21443083	0.88	0.168925028033099	0.86	0.29215087580064	0.805756090916286	0.612888386644737	0.0051	0.0034	0.0239	0.1508	0.0055	0.1725	0.2138	0.0118	0.0032	0.0057	0.0064	0.0144	0.004	0.0078	0.0122	0.1248	0.1448	0.0043	0.0028	0.0095	0.0154	0.0141	0.0137	0.0132	0.0079	0.0028
11	rs79232795	21448287	0.88	0.168925028033099	0.86	0.29215087580064	0.754819112024918	0.653827641450591	0.0051	0.0034	0.0239	0.151	0.0054	0.1731	0.2143	0.0117	0.0031	0.0055	0.0063	0.0145	0.004	0.0077	0.0121	0.1245	0.1454	0.0042	0.0027	0.0095	0.0152	0.014	0.0137	0.0133	0.0078	0.0028
11	rs77065326	21448619	0.88	0.168925028033099	0.86	0.29215087580064	0.755581211871609	0.626610726100276	0.0051	0.0034	0.0239	0.151	0.0054	0.1731	0.2143	0.0117	0.0031	0.0055	0.0063	0.0145	0.004	0.0077	0.0121	0.1245	0.1454	0.0042	0.0027	0.0095	0.0151	0.014	0.0137	0.0133	0.0078	0.0028
11	rs1945413	21461874	0.88	0.168925028033099	0.86	0.29215087580064	0.602365232556845	0.418348916129328	0.0052	0.0035	0.0238	0.1511	0.0053	0.1738	0.2147	0.0116	0.003	0.0054	0.0062	0.0145	0.004	0.0076	0.0121	0.124	0.146	0.0042	0.0027	0.0093	0.0149	0.0139	0.0136	0.0133	0.0077	0.0028
11	rs1945414	21462647	0.88	0.168925028033099	0.86	0.29215087580064	0.58025227291797	0.375816559261941	0.0052	0.0035	0.0238	0.1511	0.0053	0.1739	0.2147	0.0116	0.003	0.0054	0.0062	0.0146	0.004	0.0076	0.0121	0.124	0.1461	0.0042	0.0027	0.0093	0.0149	0.0139	0.0136	0.0133	0.0077	0.0028
11	rs17305470	21464433	0.88	0.168925028033099	0.87	0.259919603286658	0.589419415377806	0.335701808560119	0.0052	0.0034	0.0238	0.1512	0.0053	0.1741	0.215	0.0116	0.0029	0.0053	0.0062	0.0146	0.004	0.0076	0.0121	0.1238	0.1461	0.0042	0.0027	0.0092	0.0148	0.0139	0.0136	0.0133	0.0077	0.0028
11	rs1945409	21470821	0.88	0.168925028033099	0.87	0.259919603286658	0.592421630124589	0.31186421620162	0.0051	0.0034	0.0239	0.1515	0.0053	0.1743	0.2151	0.0115	0.0029	0.0053	0.0061	0.0146	0.0039	0.0076	0.0119	0.1239	0.1459	0.0041	0.0027	0.0091	0.0147	0.0139	0.0136	0.0133	0.0077	0.0029
11	rs17233374	21483422	0.88	0.168925028033099	0.87	0.259919603286658	0.522020536279546	0.209578943971884	0.005	0.0034	0.0241	0.1521	0.0053	0.1747	0.2154	0.0114	0.0028	0.0052	0.006	0.0148	0.0037	0.0075	0.012	0.1241	0.1456	0.0041	0.0026	0.0088	0.0144	0.014	0.0136	0.0135	0.0078	0.0029
11	rs12804458	21489308	0.88	0.168925028033099	0.87	0.259919603286658	0.48209771185438	0.205031027814134	0.0049	0.0034	0.0241	0.1522	0.0053	0.1748	0.2155	0.0114	0.0027	0.0052	0.006	0.0149	0.0036	0.0075	0.0121	0.1241	0.1455	0.0041	0.0026	0.0088	0.0143	0.014	0.0136	0.0135	0.0078	0.0028
11	rs7935136	21495251	0.88	0.168925028033099	0.87	0.259919603286658	0.452924145255533	0.150816995741665	0.0049	0.0034	0.0242	0.1523	0.0053	0.1749	0.2156	0.0114	0.0027	0.005	0.006	0.015	0.0036	0.0075	0.0121	0.1242	0.1454	0.004	0.0026	0.0087	0.0142	0.014	0.0136	0.0134	0.0078	0.0028
11	rs10741880	21496506	0.88	0.168925028033099	0.88	0.230271256315472	0.439855802110771	0.122418878471943	0.0049	0.0034	0.0242	0.1524	0.0053	0.175	0.2157	0.0114	0.0027	0.005	0.006	0.015	0.0036	0.0075	0.0121	0.1242	0.1454	0.004	0.0026	0.0087	0.0142	0.014	0.0136	0.0134	0.0078	0.0028
11	rs73469139	21504718	0.88	0.168925028033099	0.87	0.259919603286658	0.429138968374211	0.117627900970223	0.0048	0.0034	0.0241	0.1524	0.0053	0.175	0.2157	0.0114	0.0027	0.005	0.006	0.015	0.0036	0.0075	0.0122	0.1243	0.1454	0.0039	0.0026	0.0087	0.0141	0.0141	0.0136	0.0133	0.0078	0.0028
11	rs76784980	21518943	0.86	0.223270892544248	0.87	0.259919603286658	0.465875373055051	0.0322534096189014	0.0046	0.0034	0.024	0.1547	0.0051	0.176	0.2171	0.0108	0.0021	0.005	0.0061	0.0148	0.0034	0.0069	0.0121	0.1265	0.1449	0.0032	0.0024	0.0075	0.0124	0.0135	0.0136	0.0146	0.0076	0.0028
11	rs80342640	21518963	0.86	0.223270892544248	0.87	0.259919603286658	0.466241062306319	0.0322534096189014	0.0046	0.0034	0.024	0.1547	0.0051	0.176	0.2171	0.0108	0.0021	0.005	0.0061	0.0148	0.0034	0.0069	0.0121	0.1265	0.1449	0.0032	0.0024	0.0075	0.0124	0.0135	0.0136	0.0146	0.0076	0.0028
11	rs11026111	21521278	0.86	0.223270892544248	0.87	0.259919603286658	0.461376718743275	0.0267383323651783	0.0045	0.0034	0.0241	0.1553	0.0051	0.1759	0.2171	0.0108	0.002	0.005	0.0061	0.0148	0.0034	0.0068	0.0121	0.1266	0.1449	0.0031	0.0024	0.0075	0.0124	0.0135	0.0137	0.0146	0.0076	0.0027
11	rs11026114	21523231	0.86	0.223270892544248	0.87	0.259919603286658	0.47346135029247	0.0257836955249316	0.0045	0.0034	0.0239	0.1554	0.0051	0.1758	0.2172	0.0108	0.0019	0.0051	0.0061	0.0148	0.0033	0.0068	0.012	0.1266	0.1449	0.0031	0.0024	0.0075	0.0124	0.0136	0.0138	0.0146	0.0076	0.0026
11	rs58972140	21523967	0.86	0.223270892544248	0.87	0.259919603286658	0.474936488159503	0.0245364390200317	0.0045	0.0034	0.0239	0.1555	0.0051	0.1757	0.2172	0.0108	0.0019	0.0051	0.0061	0.0148	0.0033	0.0068	0.012	0.1266	0.1449	0.0031	0.0024	0.0075	0.0124	0.0137	0.0138	0.0147	0.0076	0.0026
11	rs76448951	21529190	0.86	0.223270892544248	0.87	0.259919603286658	0.526018825689821	0.0215890254334355	0.0044	0.0034	0.0241	0.1555	0.0051	0.1756	0.2173	0.0108	0.0019	0.005	0.0061	0.0148	0.0033	0.0068	0.012	0.1265	0.145	0.0031	0.0024	0.0074	0.0124	0.0136	0.0139	0.0147	0.0076	0.0026
11	rs35390002	21533893	0.86	0.223270892544248	0.87	0.259919603286658	1.12789738857707	0.0225937199050502	0.0048	0.0033	0.0243	0.1553	0.0051	0.176	0.217	0.0103	0.002	0.0052	0.0061	0.0151	0.0035	0.0069	0.0122	0.1255	0.1436	0.003	0.0024	0.0071	0.0122	0.0139	0.0152	0.0148	0.0079	0.0026
11	rs11026122	21537020	0.85	0.254661707966279	0.87	0.259919603286658	1.43805056282191	0.0162797187862473	0.0051	0.003	0.0245	0.1565	0.0057	0.1763	0.2167	0.0099	0.0021	0.0051	0.0061	0.0154	0.0035	0.0071	0.0124	0.1236	0.1429	0.0029	0.0019	0.007	0.0122	0.0144	0.0157	0.0153	0.0079	0.0025
11	rs56218921	21539629	0.85	0.254661707966279	0.87	0.259919603286658	1.39245388864022	0.00888272903441235	0.0051	0.0027	0.0247	0.1571	0.0065	0.1764	0.2151	0.0096	0.0018	0.0054	0.0062	0.0157	0.0033	0.0072	0.0124	0.1224	0.1434	0.0027	0.0016	0.007	0.0122	0.015	0.0157	0.0158	0.0081	0.0024
11	rs4923633	21539845	0.85	0.254661707966279	0.87	0.259919603286658	1.39167253803428	0.00869787984530459	0.0051	0.0027	0.0247	0.157	0.0065	0.1763	0.2152	0.0096	0.0018	0.0054	0.0062	0.0157	0.0034	0.0073	0.0124	0.1223	0.1435	0.0027	0.0016	0.007	0.0122	0.0151	0.0157	0.0158	0.0081	0.0024
11	rs76305787	21549811	0.85	0.254661707966279	0.87	0.259919603286658	1.19920178577633	0.0214237149968602	0.0052	0.0027	0.0245	0.156	0.0064	0.1749	0.214	0.0095	0.0019	0.0058	0.0063	0.0159	0.0033	0.0073	0.0131	0.1221	0.1446	0.0027	0.0016	0.0071	0.0125	0.0156	0.0156	0.0163	0.0082	0.0026
11	rs118122648	21563411	0.85	0.254661707966279	0.87	0.259919603286658	1.17676966944918	0.020083339328923	0.0052	0.0026	0.0245	0.1558	0.0065	0.1748	0.2135	0.0095	0.0019	0.0057	0.0063	0.016	0.0033	0.0073	0.0133	0.1219	0.1447	0.0027	0.0015	0.0072	0.0124	0.0158	0.0155	0.0165	0.0085	0.0026
11	rs7931216	21568433	0.85	0.254661707966279	0.87	0.259919603286658	1.16798933413769	0.0331599704354993	0.0052	0.0026	0.0246	0.1557	0.0065	0.1747	0.2133	0.0096	0.0019	0.0056	0.0063	0.0161	0.0033	0.0073	0.0134	0.1219	0.1447	0.0027	0.0015	0.0072	0.0124	0.0158	0.0155	0.0166	0.0086	0.0027
11	rs61211384	21575673	0.85	0.254661707966279	0.87	0.259919603286658	1.05859693831203	0.0288864280875127	0.0052	0.0026	0.0245	0.1553	0.0066	0.1755	0.2128	0.0098	0.0019	0.0056	0.0064	0.0162	0.0033	0.0072	0.0135	0.1216	0.1444	0.0027	0.0015	0.0073	0.0127	0.0158	0.0154	0.0166	0.0085	0.0026
11	rs79189595	21583548	0.85	0.254661707966279	0.87	0.259919603286658	1.03211952693065	0.0216719102217646	0.0051	0.0026	0.0245	0.155	0.0067	0.1752	0.2125	0.0098	0.0019	0.0056	0.0064	0.0165	0.0034	0.0072	0.0136	0.1213	0.1447	0.0027	0.0015	0.0074	0.013	0.0158	0.0154	0.0166	0.0085	0.0025
11	rs74656274	21586006	0.85	0.254661707966279	0.87	0.259919603286658	1.00711916290327	0.0247128204185027	0.0051	0.0026	0.0246	0.1547	0.0067	0.1749	0.2121	0.0099	0.002	0.0057	0.0064	0.0167	0.0035	0.0072	0.0137	0.1213	0.1449	0.0027	0.0015	0.0074	0.0132	0.0158	0.0154	0.0166	0.0085	0.0025
11	rs10766833	21586339	0.85	0.254661707966279	0.87	0.259919603286658	0.99972783767694	0.0287914154135492	0.0051	0.0026	0.0246	0.1547	0.0067	0.1748	0.212	0.0099	0.002	0.0057	0.0064	0.0168	0.0035	0.0072	0.0138	0.1212	0.1449	0.0028	0.0015	0.0074	0.0132	0.0159	0.0154	0.0167	0.0085	0.0025
11	rs12576212	21587453	0.85	0.254661707966279	0.87	0.259919603286658	1.13312683139927	0.0232327833270784	0.0051	0.0026	0.0246	0.1549	0.0067	0.1748	0.2118	0.0099	0.002	0.0057	0.0064	0.0168	0.0034	0.0072	0.0138	0.1211	0.1449	0.0026	0.0015	0.0074	0.0132	0.0159	0.0158	0.0167	0.0085	0.0024
11	rs16908212	21600834	0.85	0.254661707966279	0.87	0.259919603286658	0.922479930685738	0.0152851274436684	0.0049	0.0027	0.0248	0.1548	0.0067	0.1731	0.2122	0.0099	0.0021	0.0057	0.0065	0.0168	0.0037	0.0071	0.014	0.12	0.1455	0.0028	0.0017	0.0074	0.0136	0.0159	0.0156	0.0169	0.0084	0.0026
11	rs17305505	21609484	0.85	0.254661707966279	0.87	0.259919603286658	0.752915336665839	0.0239238420619822	0.0049	0.0029	0.025	0.1546	0.0067	0.1706	0.212	0.0101	0.0023	0.0062	0.0066	0.0168	0.0041	0.0069	0.0143	0.119	0.1461	0.0031	0.0019	0.0075	0.0142	0.0159	0.0154	0.0173	0.0082	0.0028
11	Affx-4745055	21613559	0.85	0.254661707966279	0.87	0.259919603286658	0.694953278445832	0.0441115188441802	0.0049	0.003	0.0251	0.1545	0.0067	0.1694	0.2119	0.0102	0.0023	0.0064	0.0066	0.0168	0.0042	0.0068	0.0145	0.1186	0.1463	0.0032	0.002	0.0075	0.0145	0.016	0.0154	0.0175	0.0082	0.0029
11	rs11826171	21619937	0.85	0.254661707966279	0.87	0.259919603286658	0.715508239009963	0.0543912930221992	0.0053	0.0032	0.0254	0.1532	0.0068	0.1684	0.2108	0.0104	0.0024	0.0065	0.0066	0.0168	0.0044	0.0067	0.0143	0.1182	0.1466	0.0035	0.0022	0.0076	0.015	0.0164	0.0153	0.0179	0.0081	0.0031
11	rs79359457	21623741	0.85	0.254661707966279	0.88	0.230271256315472	0.788280198204045	0.0768454116707442	0.0055	0.0032	0.0254	0.1534	0.0068	0.1682	0.2105	0.0104	0.0026	0.0065	0.0064	0.0168	0.0047	0.0066	0.0144	0.1183	0.1462	0.0037	0.0022	0.0076	0.0151	0.0165	0.0152	0.0178	0.0081	0.0031
11	rs78060525	21626844	0.85	0.254661707966279	0.88	0.230271256315472	0.828150050125339	0.0867394334356721	0.0056	0.0032	0.0254	0.1535	0.0068	0.168	0.2104	0.0105	0.0027	0.0065	0.0063	0.0168	0.0048	0.0066	0.0144	0.1183	0.1461	0.0038	0.0023	0.0076	0.0151	0.0165	0.0152	0.0177	0.0081	0.0031
11	rs1380526	21628183	0.85	0.254661707966279	0.88	0.230271256315472	0.842319661746446	0.0904559840929823	0.0056	0.0032	0.0254	0.1535	0.0068	0.168	0.2103	0.0105	0.0027	0.0065	0.0063	0.0168	0.0048	0.0066	0.0144	0.1183	0.146	0.0038	0.0023	0.0076	0.0151	0.0165	0.0152	0.0177	0.0081	0.0031
11	rs7948493	21641407	0.85	0.254661707966279	0.88	0.230271256315472	0.818734562691922	0.115388302334708	0.0058	0.0033	0.0257	0.1528	0.0069	0.1676	0.2092	0.0107	0.0028	0.0067	0.0062	0.0168	0.0049	0.0067	0.0148	0.1179	0.1462	0.004	0.0023	0.0077	0.0152	0.0169	0.0151	0.0179	0.0082	0.0031
11	rs12287578	21645289	0.85	0.254661707966279	0.87	0.259919603286658	0.785874733292306	0.101155027840316	0.0057	0.0033	0.0258	0.1526	0.0069	0.1672	0.2089	0.0107	0.0027	0.0068	0.0064	0.0169	0.0049	0.0067	0.0148	0.1179	0.1463	0.004	0.0023	0.0077	0.0153	0.0171	0.015	0.018	0.0082	0.0031
11	rs117685451	21648581	0.85	0.254661707966279	0.87	0.259919603286658	0.741083463334352	0.0904559840929823	0.0057	0.0033	0.0258	0.1521	0.007	0.167	0.2086	0.0107	0.0027	0.0069	0.0066	0.0169	0.0048	0.0067	0.0149	0.1179	0.1462	0.004	0.0022	0.0078	0.0154	0.0173	0.015	0.0181	0.0082	0.0032
11	rs12418443	21649542	0.85	0.254661707966279	0.87	0.259919603286658	0.726709439823134	0.0914732154460973	0.0057	0.0033	0.0258	0.152	0.007	0.167	0.2085	0.0107	0.0027	0.0069	0.0066	0.0169	0.0048	0.0067	0.0149	0.1178	0.1462	0.004	0.0022	0.0078	0.0154	0.0174	0.0149	0.0181	0.0082	0.0032
11	rs11026140	21649802	0.85	0.254661707966279	0.87	0.259919603286658	0.728208748172121	0.0886673725206129	0.0057	0.0033	0.0258	0.152	0.007	0.167	0.2085	0.0107	0.0027	0.0069	0.0066	0.0169	0.0048	0.0067	0.0149	0.1178	0.1463	0.004	0.0022	0.0078	0.0154	0.0174	0.0149	0.0181	0.0082	0.0032
11	rs4472937	21655839	0.85	0.254661707966279	0.87	0.259919603286658	0.505475453156324	0.121454929311561	0.0059	0.0034	0.0264	0.1506	0.0072	0.1655	0.2075	0.011	0.0027	0.0071	0.0068	0.0175	0.0049	0.0068	0.0152	0.1168	0.1473	0.0043	0.0024	0.0081	0.0158	0.018	0.0143	0.0184	0.0081	0.0032
11	rs75603389	21655881	0.85	0.254661707966279	0.87	0.259919603286658	0.499344720327552	0.118580322134213	0.0059	0.0034	0.0264	0.1504	0.0072	0.1655	0.2075	0.011	0.0027	0.0071	0.0068	0.0175	0.0049	0.0068	0.0153	0.1167	0.1473	0.0043	0.0024	0.0081	0.0158	0.018	0.0143	0.0184	0.0081	0.0032
11	rs4635075	21656866	0.85	0.254661707966279	0.88	0.230271256315472	0.480549952445656	0.180172472046848	0.0064	0.0035	0.0269	0.1491	0.0074	0.1637	0.2055	0.011	0.0028	0.0073	0.007	0.0185	0.0049	0.007	0.0162	0.1155	0.1479	0.0044	0.0025	0.0084	0.016	0.0187	0.0141	0.0189	0.0081	0.0033
11	rs1945546	21669202	0.86	0.223270892544248	0.88	0.230271256315472	0.417744392671335	0.241202673904836	0.0064	0.0036	0.0265	0.1477	0.0076	0.162	0.205	0.0109	0.0028	0.0075	0.0069	0.0196	0.0049	0.0067	0.0171	0.1139	0.1491	0.0045	0.0026	0.0092	0.0163	0.019	0.0139	0.0194	0.008	0.0033
11	rs982943	21669880	0.86	0.223270892544248	0.88	0.230271256315472	0.411760321307446	0.252057947031788	0.0064	0.0037	0.0265	0.1477	0.0077	0.1615	0.2054	0.0109	0.0028	0.0075	0.0069	0.0196	0.0049	0.0067	0.0175	0.1137	0.1492	0.0046	0.0026	0.0093	0.0163	0.0189	0.0139	0.0193	0.008	0.0033
11	rs28379786	21677481	0.86	0.223270892544248	0.89	0.20310604818777	0.355909392999222	0.24902115352477	0.0064	0.0037	0.0265	0.1477	0.0079	0.1614	0.205	0.0109	0.0028	0.0076	0.0069	0.0197	0.0049	0.0067	0.0176	0.1139	0.1491	0.0046	0.0026	0.0094	0.0165	0.0189	0.0135	0.0192	0.0079	0.0033
11	rs28663304	21677821	0.86	0.223270892544248	0.9	0.178319663885856	0.362919773323834	0.247675215918046	0.0064	0.0037	0.0265	0.1477	0.0079	0.1614	0.205	0.0109	0.0028	0.0076	0.0069	0.0197	0.0049	0.0067	0.0176	0.1139	0.1491	0.0046	0.0026	0.0094	0.0165	0.0189	0.0135	0.0191	0.0079	0.0033
11	rs7943025	21682823	0.86	0.223270892544248	0.9	0.178319663885856	0.372448589444756	0.248347895469178	0.0064	0.0037	0.0265	0.1476	0.0079	0.1614	0.2049	0.0109	0.0028	0.0076	0.0069	0.0197	0.0049	0.0067	0.0176	0.1139	0.149	0.0046	0.0026	0.0094	0.0165	0.0189	0.0135	0.0192	0.0079	0.0033
11	rs76110505	21686012	0.87	0.194736090082605	0.9	0.178319663885856	0.388702378719421	0.247675215918046	0.0064	0.0037	0.0265	0.1476	0.0079	0.1614	0.2045	0.0109	0.0028	0.0076	0.007	0.0197	0.0049	0.0067	0.0176	0.1139	0.1491	0.0046	0.0026	0.0094	0.0166	0.019	0.0135	0.0192	0.0079	0.0033
11	rs78841170	21686363	0.87	0.194736090082605	0.9	0.178319663885856	0.373703149590497	0.245772440896735	0.0064	0.0037	0.0265	0.1477	0.0079	0.1614	0.2043	0.011	0.0028	0.0076	0.007	0.0198	0.0049	0.0067	0.0176	0.1139	0.1491	0.0047	0.0026	0.0094	0.0167	0.019	0.0134	0.0192	0.0079	0.0032
11	rs1350658	21698513	0.88	0.168925028033099	0.9	0.178319663885856	0.287227187496585	0.236218764368775	0.0062	0.0036	0.0266	0.1476	0.0079	0.1599	0.1998	0.0118	0.0025	0.0075	0.0072	0.0206	0.0038	0.0066	0.0188	0.1134	0.1482	0.0051	0.0026	0.0107	0.0199	0.0204	0.0122	0.0202	0.0085	0.0026
11	rs4340048	21705222	0.88	0.168925028033099	0.9	0.178319663885856	0.274209084118865	0.233464410079361	0.0062	0.0033	0.0266	0.1477	0.0078	0.1596	0.2001	0.0118	0.0026	0.0075	0.0072	0.0206	0.0038	0.0066	0.0188	0.1135	0.1483	0.0052	0.0026	0.0107	0.0199	0.0203	0.0122	0.0202	0.0085	0.0026
11	rs10833603	21724683	0.88	0.168925028033099	0.9	0.178319663885856	0.282301515127781	0.231597408969271	0.0062	0.0033	0.0265	0.1475	0.0078	0.1595	0.2013	0.0117	0.0026	0.0075	0.0071	0.0206	0.0038	0.0065	0.0187	0.1136	0.1484	0.0052	0.0026	0.0106	0.0199	0.0202	0.012	0.0201	0.0084	0.0026
11	rs117124729	21726926	0.88	0.168925028033099	0.9	0.178319663885856	0.293304022739089	0.236660424985472	0.0062	0.0033	0.0265	0.1475	0.0078	0.1595	0.2013	0.0117	0.0026	0.0075	0.0071	0.0206	0.0038	0.0065	0.0187	0.1137	0.1484	0.0052	0.0026	0.0106	0.0199	0.0202	0.012	0.0201	0.0084	0.0026
11	rs10833604	21734095	0.88	0.168925028033099	0.9	0.178319663885856	0.316231695251907	0.250369401154829	0.0063	0.0033	0.0265	0.1475	0.0078	0.1595	0.2012	0.0116	0.0027	0.0075	0.0071	0.0206	0.0038	0.0064	0.0188	0.1139	0.1484	0.0052	0.0026	0.0105	0.0198	0.0203	0.0119	0.0201	0.0084	0.0026
11	rs10741899	21756085	0.88	0.168925028033099	0.9	0.178319663885856	0.350288322559089	0.285272005136179	0.0063	0.0033	0.0269	0.1472	0.0076	0.1591	0.2004	0.0116	0.0027	0.0075	0.0071	0.0209	0.0037	0.0063	0.0189	0.1141	0.1487	0.0052	0.0026	0.0106	0.0199	0.0205	0.0119	0.0202	0.0083	0.0026
11	rs74405196	21757933	0.88	0.168925028033099	0.91	0.155803491158275	0.340692697621358	0.275603154425905	0.0063	0.0033	0.0269	0.1472	0.0076	0.1591	0.2004	0.0116	0.0027	0.0075	0.0072	0.0209	0.0037	0.0064	0.0189	0.1138	0.1487	0.0052	0.0026	0.0106	0.0199	0.0205	0.0119	0.0202	0.0084	0.0026
11	rs34333480	21769610	0.88	0.168925028033099	0.91	0.155803491158275	0.475859581252227	0.305388652486261	0.0064	0.0033	0.0275	0.1481	0.0077	0.1584	0.1998	0.0116	0.0026	0.0077	0.0072	0.0208	0.0036	0.0062	0.0191	0.1135	0.1482	0.0053	0.0028	0.011	0.02	0.0205	0.0114	0.0204	0.0084	0.0025
11	rs10766869	21770657	0.88	0.168925028033099	0.92	0.135444945858012	0.475921151737784	0.308021951719163	0.0065	0.0033	0.0275	0.1481	0.0077	0.1584	0.1997	0.0116	0.0026	0.0077	0.0072	0.0208	0.0036	0.0062	0.0191	0.1134	0.1482	0.0053	0.0028	0.011	0.02	0.0205	0.0114	0.0204	0.0084	0.0025
11	rs58743490	21772160	0.88	0.168925028033099	0.92	0.135444945858012	0.479560651958914	0.305986536131528	0.0064	0.0033	0.0275	0.1479	0.0077	0.1586	0.1996	0.0116	0.0026	0.0077	0.0072	0.0208	0.0036	0.0061	0.0192	0.1136	0.1481	0.0053	0.0029	0.011	0.02	0.0204	0.0114	0.0205	0.0084	0.0025
11	rs2852804	21772653	0.88	0.168925028033099	0.92	0.135444945858012	0.462286885874003	0.310782146355077	0.0065	0.0033	0.0275	0.1489	0.0077	0.1581	0.1993	0.0115	0.0026	0.0076	0.0073	0.0206	0.0035	0.0062	0.0192	0.1138	0.1478	0.0053	0.003	0.0111	0.0204	0.0201	0.0113	0.0205	0.0083	0.0025
11	rs7926114	21773057	0.89	0.145699762692903	0.97	0.0618608265030667	0.440685584374926	0.348431932377231	0.0065	0.0033	0.0271	0.1499	0.0076	0.1582	0.1977	0.0118	0.0026	0.0074	0.0073	0.0205	0.0035	0.0062	0.019	0.1135	0.149	0.0054	0.0032	0.0112	0.0211	0.0196	0.0113	0.0201	0.0081	0.0026
11	rs2852870	21773152	0.89	0.145699762692903	0.97	0.0618608265030667	0.474198640521496	0.349923911982725	0.0066	0.0033	0.0271	0.1499	0.0076	0.1583	0.1973	0.012	0.0026	0.0073	0.0073	0.0206	0.0036	0.0062	0.019	0.1137	0.1488	0.0055	0.0032	0.0113	0.0212	0.0194	0.0114	0.0202	0.0081	0.0026
11	rs11026206	21780200	0.9	0.124917206299546	0.97	0.0618608265030667	0.843278608712564	0.383710741442212	0.0059	0.0028	0.0254	0.1481	0.0068	0.1616	0.2028	0.011	0.0022	0.0073	0.0067	0.0205	0.0035	0.0057	0.0193	0.116	0.151	0.0061	0.0031	0.0115	0.0215	0.0178	0.0109	0.0191	0.0052	0.0023
11	rs10833625	21799762	0.9	0.124917206299546	0.97	0.0618608265030667	0.760772416120817	0.344214635497122	0.0059	0.0028	0.0254	0.1481	0.0068	0.1617	0.2029	0.011	0.0022	0.0073	0.0066	0.0205	0.0035	0.0057	0.0193	0.116	0.1511	0.0061	0.0031	0.0115	0.0215	0.0178	0.0109	0.019	0.0052	0.0024
11	rs79075322	21800924	0.9	0.124917206299546	0.97	0.0618608265030667	0.766516022779048	0.345577435925207	0.0059	0.0028	0.0254	0.1481	0.0068	0.1617	0.2029	0.011	0.0022	0.0073	0.0066	0.0205	0.0035	0.0057	0.0193	0.116	0.1511	0.0061	0.0031	0.0115	0.0215	0.0178	0.0109	0.019	0.0052	0.0024
11	rs75217950	21805747	0.9	0.124917206299546	0.97	0.0618608265030667	0.787814375566263	0.348556194043495	0.0059	0.0028	0.0254	0.1481	0.0068	0.1618	0.203	0.011	0.0022	0.0073	0.0066	0.0205	0.0035	0.0057	0.0193	0.116	0.151	0.0061	0.0031	0.0115	0.0215	0.0178	0.0109	0.019	0.0052	0.0024
11	rs10833632	21816616	0.9	0.124917206299546	0.97	0.0618608265030667	0.839924331026871	0.359666086638518	0.0061	0.0028	0.0254	0.1481	0.0068	0.1619	0.2031	0.011	0.0022	0.0073	0.0066	0.0205	0.0035	0.0056	0.0192	0.116	0.151	0.0061	0.0031	0.0115	0.0214	0.0178	0.0109	0.019	0.0052	0.0024
11	rs10766880	21819997	0.9	0.124917206299546	0.97	0.0618608265030667	0.861425431035695	0.365698988637159	0.0061	0.0028	0.0254	0.1481	0.0068	0.1619	0.2031	0.0109	0.0022	0.0073	0.0066	0.0205	0.0035	0.0056	0.0192	0.116	0.1509	0.0061	0.0031	0.0115	0.0217	0.0178	0.0109	0.019	0.0051	0.0024
11	rs10833643	21840174	0.9	0.124917206299546	0.95	0.0861393601425535	0.833789652991852	0.374547617800034	0.006	0.0026	0.0251	0.1484	0.0067	0.1621	0.203	0.011	0.0021	0.0073	0.0065	0.0203	0.0034	0.0055	0.0189	0.1156	0.1514	0.0061	0.0031	0.0116	0.0221	0.0178	0.0108	0.0193	0.005	0.0024
11	rs61880315	21842157	0.9	0.124917206299546	0.95	0.0861393601425535	0.655866376918755	0.371886772123431	0.006	0.0026	0.0252	0.1484	0.0067	0.1621	0.2032	0.011	0.0021	0.0073	0.0065	0.0203	0.0034	0.0055	0.0189	0.1156	0.1514	0.0058	0.0031	0.0116	0.0221	0.0178	0.0108	0.0193	0.005	0.0024
11	rs2029301	21860166	0.9	0.124917206299546	0.94	0.100733208212114	0.525760433664235	0.396152405986527	0.006	0.0026	0.0252	0.1486	0.0066	0.1617	0.2033	0.011	0.0021	0.0073	0.0065	0.0201	0.0034	0.0054	0.0188	0.1156	0.1517	0.0058	0.0031	0.0116	0.0221	0.0178	0.0107	0.0193	0.0049	0.0028
11	rs61880319	21861594	0.9	0.124917206299546	0.94	0.100733208212114	0.529189023645174	0.399764161304898	0.006	0.0026	0.0252	0.1486	0.0066	0.1617	0.2034	0.0109	0.0021	0.0073	0.0065	0.0201	0.0034	0.0054	0.0188	0.1156	0.1517	0.0058	0.0031	0.0116	0.0221	0.0178	0.0107	0.0193	0.0049	0.0028
11	rs7125847	21866593	0.9	0.124917206299546	0.94	0.100733208212114	0.544387118755497	0.410002777911692	0.006	0.0026	0.0252	0.1487	0.0066	0.1618	0.2034	0.0109	0.0021	0.0073	0.0065	0.02	0.0034	0.0054	0.0188	0.1156	0.1518	0.0058	0.0031	0.0116	0.0221	0.0178	0.0107	0.0193	0.0049	0.0028
11	rs61880331	21867202	0.9	0.124917206299546	0.94	0.100733208212114	0.555603974568383	0.411694380356892	0.006	0.0026	0.0252	0.1488	0.0066	0.1618	0.2035	0.0109	0.0021	0.0073	0.0065	0.0201	0.0034	0.0054	0.0188	0.1152	0.1519	0.0058	0.0031	0.0116	0.0221	0.0178	0.0107	0.0193	0.0049	0.0028
11	rs1386732	21876787	0.9	0.124917206299546	0.94	0.100733208212114	0.567129040385142	0.408442986638036	0.0059	0.0026	0.0252	0.1489	0.0066	0.1618	0.2034	0.0109	0.0021	0.0073	0.0065	0.0201	0.0034	0.0054	0.0189	0.1151	0.1518	0.0058	0.0031	0.0117	0.0221	0.0177	0.0106	0.0193	0.0048	0.0028
11	rs7480200	21887634	0.89	0.145699762692903	0.94	0.100733208212114	0.520926767903875	0.479223174678499	0.0058	0.0025	0.0253	0.1492	0.0062	0.1619	0.2041	0.0107	0.0022	0.0073	0.0064	0.0199	0.0035	0.0051	0.0187	0.1151	0.1528	0.006	0.0031	0.0118	0.0222	0.0173	0.0103	0.0189	0.0044	0.0032
11	rs1386726	21889809	0.89	0.145699762692903	0.94	0.100733208212114	0.507950499992187	0.474755263278929	0.0059	0.0025	0.0253	0.1493	0.0062	0.1618	0.2042	0.0107	0.0022	0.0073	0.0064	0.0199	0.0035	0.0051	0.0187	0.1151	0.1528	0.006	0.0032	0.0118	0.0222	0.0173	0.0102	0.0189	0.0044	0.0032
11	rs77443146	21894297	0.89	0.145699762692903	0.94	0.100733208212114	0.479869702217542	0.484653299930758	0.0059	0.0025	0.0253	0.1493	0.0062	0.1618	0.2042	0.0106	0.0023	0.0072	0.0064	0.02	0.0035	0.0051	0.0187	0.1151	0.1528	0.006	0.0032	0.0118	0.0222	0.0173	0.0102	0.019	0.0044	0.0032
11	rs4922945	21894814	0.89	0.145699762692903	0.94	0.100733208212114	0.470946483851343	0.48234356693159	0.0059	0.0025	0.0253	0.1493	0.0062	0.1618	0.2042	0.0106	0.0023	0.0072	0.0064	0.02	0.0035	0.0051	0.0187	0.1151	0.1528	0.006	0.0032	0.0118	0.0222	0.0173	0.0102	0.019	0.0044	0.0032
11	rs76807508	21894862	0.89	0.145699762692903	0.94	0.100733208212114	0.444667358658548	0.478410021180755	0.0059	0.0025	0.0253	0.1493	0.0062	0.1616	0.2042	0.0106	0.0023	0.0072	0.0064	0.02	0.0035	0.0051	0.0187	0.1152	0.1529	0.006	0.0032	0.0118	0.0222	0.0173	0.0102	0.019	0.0044	0.0032
11	rs2129730	21895786	0.89	0.145699762692903	0.94	0.100733208212114	0.467338969379297	0.491053777605871	0.0059	0.0025	0.0253	0.1493	0.0062	0.1616	0.2042	0.0106	0.0023	0.0072	0.0065	0.0201	0.0035	0.0051	0.0189	0.1151	0.1529	0.006	0.0031	0.0118	0.0221	0.0173	0.0102	0.019	0.0044	0.0032
11	rs117695421	21905063	0.89	0.145699762692903	0.94	0.100733208212114	0.574177995022803	0.553248454534628	0.0058	0.0025	0.0255	0.1492	0.006	0.1614	0.2041	0.0107	0.0023	0.0073	0.0064	0.0199	0.0035	0.0049	0.0189	0.1149	0.1529	0.006	0.0031	0.0121	0.0227	0.0173	0.0101	0.0186	0.0046	0.0033
11	rs78572151	21907166	0.89	0.145699762692903	0.94	0.100733208212114	0.532433240456211	0.586944963210047	0.0058	0.0026	0.026	0.149	0.0057	0.161	0.2035	0.0109	0.0024	0.0074	0.0064	0.0196	0.0035	0.0048	0.019	0.1145	0.153	0.0061	0.0031	0.0127	0.0239	0.0175	0.01	0.0178	0.0043	0.0036
11	rs75594500	21908660	0.88	0.168925028033099	0.94	0.100733208212114	0.463319467720697	0.549176026636074	0.0053	0.0027	0.0261	0.15	0.0052	0.1615	0.2035	0.0112	0.0026	0.0077	0.0064	0.0179	0.0035	0.0045	0.019	0.1153	0.1531	0.006	0.0026	0.0131	0.0248	0.0175	0.0097	0.0171	0.004	0.0038
11	rs1352309	21911419	0.88	0.168925028033099	0.94	0.100733208212114	0.32877749091058	0.559864244915012	0.005	0.0027	0.0264	0.1507	0.0049	0.1616	0.2038	0.0113	0.0027	0.0078	0.0064	0.0166	0.0036	0.0044	0.0189	0.1158	0.1532	0.0059	0.0025	0.0134	0.0254	0.0175	0.0094	0.0167	0.004	0.0039
11	rs113834455	21915480	0.88	0.168925028033099	0.94	0.100733208212114	0.309311998218825	0.53365749367829	0.005	0.0027	0.0264	0.1507	0.0049	0.1616	0.2039	0.0113	0.0027	0.0077	0.0063	0.0165	0.0036	0.0043	0.019	0.1158	0.1531	0.0059	0.0025	0.0134	0.0255	0.0175	0.0094	0.0167	0.004	0.0039
11	rs117513651	21921702	0.88	0.168925028033099	0.94	0.100733208212114	0.294845900605644	0.530594905762855	0.005	0.0027	0.0264	0.1508	0.0049	0.1616	0.204	0.0113	0.0027	0.0077	0.0063	0.0164	0.0036	0.0043	0.0191	0.1158	0.1531	0.0059	0.0025	0.0134	0.0256	0.0175	0.0094	0.0167	0.0039	0.0039
11	rs12421578	21923086	0.88	0.168925028033099	0.94	0.100733208212114	0.283481403389576	0.527953486639443	0.005	0.0027	0.0264	0.1508	0.0049	0.1616	0.204	0.0113	0.0027	0.0077	0.0063	0.0164	0.0036	0.0043	0.0191	0.1159	0.153	0.0059	0.0025	0.0134	0.0256	0.0175	0.0094	0.0167	0.0039	0.0039
11	rs17305839	21923459	0.88	0.168925028033099	0.94	0.100733208212114	0.285374712302695	0.5301776208522	0.005	0.0027	0.0264	0.1508	0.0049	0.1616	0.204	0.0113	0.0027	0.0077	0.0063	0.0164	0.0036	0.0043	0.0191	0.1159	0.153	0.0059	0.0025	0.0134	0.0256	0.0175	0.0094	0.0167	0.0039	0.0039
11	rs73480737	21924352	0.88	0.168925028033099	0.95	0.0861393601425535	0.283481403389576	0.527258924046138	0.005	0.0027	0.0264	0.1508	0.0049	0.1616	0.204	0.0113	0.0027	0.0077	0.0063	0.0163	0.0036	0.0043	0.0191	0.1159	0.153	0.0058	0.0025	0.0134	0.0256	0.0175	0.0094	0.0167	0.0039	0.0039
11	rs11026326	21928473	0.88	0.168925028033099	0.95	0.0861393601425535	0.269129512473066	0.514658107299381	0.005	0.0027	0.0263	0.1509	0.0049	0.1615	0.2041	0.0114	0.0027	0.0078	0.0063	0.0163	0.0036	0.0043	0.0191	0.1159	0.153	0.0058	0.0024	0.0135	0.0257	0.0175	0.0094	0.0167	0.0039	0.0039
11	rs72957595	21931517	0.88	0.168925028033099	0.96	0.0732232110783407	0.284427213804391	0.510107606827484	0.005	0.0027	0.0263	0.1509	0.0049	0.1616	0.2041	0.0114	0.0026	0.0078	0.0063	0.0162	0.0036	0.0043	0.0192	0.116	0.1529	0.0058	0.0024	0.0135	0.0258	0.0174	0.0093	0.0167	0.0039	0.0039
11	rs117427476	21942487	0.88	0.168925028033099	0.96	0.0732232110783407	0.280325245859429	0.512450528976324	0.0049	0.0027	0.0263	0.1509	0.0048	0.1616	0.2041	0.0114	0.0026	0.0078	0.0063	0.0161	0.0035	0.0043	0.0192	0.116	0.1529	0.0058	0.0024	0.0135	0.0258	0.0174	0.0093	0.0167	0.0039	0.0039
11	rs79893837	21944402	0.88	0.168925028033099	0.96	0.0732232110783407	0.278777692883345	0.511072010681904	0.0049	0.0027	0.0263	0.151	0.0048	0.1616	0.2041	0.0114	0.0026	0.0078	0.0063	0.0161	0.0035	0.0043	0.0192	0.1161	0.1529	0.0058	0.0024	0.0135	0.0258	0.0174	0.0093	0.0167	0.0039	0.0039
11	rs4922955	21955152	0.88	0.168925028033099	0.95	0.0861393601425535	0.258539709041249	0.493783910943707	0.0049	0.0027	0.0262	0.1511	0.0048	0.1618	0.2041	0.0116	0.0026	0.0078	0.0063	0.0158	0.0035	0.0043	0.0193	0.1163	0.1528	0.0057	0.0024	0.0136	0.0261	0.0172	0.0092	0.0168	0.0038	0.0039
11	rs324232	21955916	0.88	0.168925028033099	0.95	0.0861393601425535	0.253976525198809	0.476784787544889	0.0049	0.0027	0.0262	0.1511	0.0048	0.1618	0.2041	0.0116	0.0026	0.0078	0.0063	0.0158	0.0035	0.0043	0.0193	0.1163	0.1528	0.0057	0.0024	0.0136	0.0265	0.0172	0.0092	0.0168	0.0038	0.0035
11	rs11026336	21957457	0.88	0.168925028033099	0.95	0.0861393601425535	0.252376577399428	0.473403496276854	0.0049	0.0027	0.0262	0.1512	0.0048	0.1618	0.2041	0.0116	0.0026	0.0078	0.0063	0.0158	0.0034	0.0043	0.0192	0.1164	0.1529	0.0057	0.0023	0.0138	0.0265	0.0172	0.0092	0.0168	0.0038	0.0035
11	rs117387918	21959809	0.88	0.168925028033099	0.95	0.0861393601425535	0.256073661722315	0.476649416105448	0.0049	0.0027	0.0261	0.1512	0.0047	0.1618	0.2041	0.0116	0.0026	0.0078	0.0063	0.0158	0.0034	0.0043	0.0192	0.1164	0.1529	0.0057	0.0023	0.0138	0.0265	0.0172	0.0092	0.0168	0.0038	0.0035
11	rs11026337	21962151	0.88	0.168925028033099	0.95	0.0861393601425535	0.256789728338104	0.478545521942798	0.0049	0.0027	0.026	0.1512	0.0047	0.1618	0.2041	0.0116	0.0026	0.0078	0.0063	0.0158	0.0034	0.0043	0.0192	0.1164	0.1529	0.0057	0.0023	0.0138	0.0265	0.0172	0.0092	0.0169	0.0038	0.0035
11	rs12288521	21966386	0.88	0.168925028033099	0.95	0.0861393601425535	0.262330888565181	0.486965872930003	0.0049	0.0027	0.0259	0.1511	0.0047	0.1618	0.2041	0.0116	0.0026	0.0078	0.0063	0.0159	0.0034	0.0043	0.0192	0.1164	0.1529	0.0057	0.0023	0.0138	0.0265	0.0172	0.0091	0.017	0.0038	0.0035
11	rs76503143	21968442	0.88	0.168925028033099	0.94	0.100733208212114	0.268624377574123	0.492418359431714	0.0049	0.0027	0.0259	0.1511	0.0047	0.1618	0.2041	0.0116	0.0026	0.0078	0.0063	0.0158	0.0034	0.0043	0.0192	0.1164	0.1529	0.0057	0.0023	0.0139	0.0265	0.0172	0.0091	0.017	0.0038	0.0035
11	rs116874421	21987695	0.88	0.168925028033099	0.94	0.100733208212114	0.292630805425605	0.487782751111011	0.0048	0.0027	0.0258	0.151	0.0046	0.1618	0.2044	0.0116	0.0026	0.0079	0.0062	0.0157	0.0034	0.0043	0.0191	0.1167	0.1531	0.0056	0.0023	0.0139	0.0267	0.0172	0.0091	0.0168	0.0037	0.0035
11	rs324204	22001998	0.88	0.168925028033099	0.94	0.100733208212114	0.293400263945461	0.4736737695851	0.0048	0.0027	0.0258	0.1509	0.0045	0.1619	0.2047	0.0117	0.0025	0.008	0.0061	0.0156	0.0033	0.0043	0.0189	0.1169	0.1533	0.0056	0.0022	0.014	0.0268	0.0171	0.0091	0.0166	0.0037	0.0034
11	rs78620720	22003721	0.88	0.168925028033099	0.94	0.100733208212114	0.294074423434729	0.472322804073539	0.0048	0.0027	0.0258	0.1509	0.0045	0.1619	0.2047	0.0117	0.0025	0.008	0.0061	0.0156	0.0033	0.0043	0.0189	0.1169	0.1533	0.0056	0.0022	0.014	0.0268	0.0171	0.0091	0.0166	0.0037	0.0034
11	rs11026358	22007739	0.88	0.168925028033099	0.94	0.100733208212114	0.310203527067266	0.481529047236422	0.0047	0.0027	0.0258	0.1508	0.0045	0.1618	0.2047	0.0118	0.0025	0.0081	0.0061	0.0155	0.0033	0.0043	0.0189	0.1171	0.1535	0.0055	0.0022	0.0141	0.0269	0.017	0.0091	0.0166	0.0036	0.0034
11	rs117508040	22011571	0.88	0.168925028033099	0.94	0.100733208212114	0.354685812227297	0.513278090078321	0.0042	0.0026	0.0258	0.1549	0.0035	0.1618	0.2036	0.0126	0.0024	0.0092	0.0055	0.0151	0.003	0.0039	0.0176	0.1187	0.1536	0.0051	0.0018	0.0146	0.0279	0.0159	0.0088	0.0157	0.0034	0.0033
11	rs80125757	22014122	0.88	0.168925028033099	0.94	0.100733208212114	0.341474034934657	0.502271836616924	0.0042	0.0026	0.0258	0.155	0.0035	0.1618	0.2036	0.0127	0.0024	0.0092	0.0055	0.0151	0.003	0.0039	0.0176	0.1188	0.1536	0.0051	0.0018	0.0146	0.028	0.0159	0.0088	0.0157	0.0034	0.0033
11	rs17305993	22014349	0.88	0.168925028033099	0.95	0.0861393601425535	0.34116138866089	0.49884484575666	0.0042	0.0026	0.0258	0.155	0.0035	0.1618	0.2036	0.0127	0.0024	0.0092	0.0055	0.0151	0.003	0.0039	0.0176	0.1188	0.1536	0.0051	0.0018	0.0146	0.028	0.0159	0.0088	0.0157	0.0034	0.0033
11	rs111687631	22023647	0.88	0.168925028033099	0.95	0.0861393601425535	0.316983243296099	0.476378703121901	0.0042	0.0026	0.0257	0.155	0.0035	0.1618	0.2035	0.0127	0.0024	0.0092	0.0055	0.0151	0.003	0.0039	0.0176	0.1189	0.1536	0.0051	0.0018	0.0147	0.028	0.0159	0.0088	0.0157	0.0034	0.0033
11	rs75048579	22025808	0.88	0.168925028033099	0.94	0.100733208212114	0.312239284560582	0.468006473061763	0.0042	0.0026	0.0257	0.155	0.0035	0.1618	0.2035	0.0127	0.0024	0.0093	0.0055	0.0151	0.003	0.0039	0.0176	0.1189	0.1536	0.0051	0.0018	0.0147	0.028	0.0159	0.0088	0.0157	0.0034	0.0033
11	rs74395633	22026317	0.88	0.168925028033099	0.94	0.100733208212114	0.311940930330602	0.472187762703132	0.0042	0.0026	0.0257	0.155	0.0035	0.1618	0.2035	0.0127	0.0024	0.0093	0.0055	0.0151	0.003	0.0039	0.0176	0.1189	0.1536	0.0051	0.0018	0.0147	0.028	0.0159	0.0088	0.0157	0.0034	0.0033
11	rs79318921	22027066	0.88	0.168925028033099	0.93	0.117127898734063	0.312139816450251	0.472727988415191	0.0042	0.0026	0.0257	0.155	0.0035	0.1618	0.2035	0.0127	0.0024	0.0093	0.0055	0.0151	0.003	0.0039	0.0176	0.1189	0.1536	0.0051	0.0018	0.0147	0.028	0.0159	0.0088	0.0157	0.0034	0.0033
11	rs10766907	22034138	0.88	0.168925028033099	0.93	0.117127898734063	0.296730884077926	0.474484829824213	0.0042	0.0026	0.0256	0.155	0.0035	0.1618	0.2035	0.0127	0.0025	0.0094	0.0055	0.0151	0.003	0.0039	0.0176	0.1189	0.1536	0.0051	0.0018	0.0147	0.028	0.0158	0.0089	0.0158	0.0035	0.0033
11	rs113645619	22046084	0.88	0.168925028033099	0.93	0.117127898734063	0.288275002621843	0.473133263052596	0.0041	0.0026	0.0255	0.1551	0.0035	0.1617	0.2033	0.0127	0.0025	0.0094	0.0055	0.0151	0.003	0.0039	0.0176	0.1188	0.1536	0.0051	0.0018	0.0146	0.028	0.0158	0.009	0.0157	0.0035	0.0033
11	rs11026387	22054424	0.88	0.168925028033099	0.93	0.117127898734063	0.284427213804391	0.470972842561593	0.0041	0.0026	0.0255	0.1551	0.0035	0.1617	0.2032	0.0127	0.0025	0.0094	0.0055	0.0151	0.003	0.0039	0.0176	0.1188	0.1536	0.0051	0.0018	0.0146	0.028	0.0158	0.009	0.0157	0.0035	0.0034
11	rs77660610	22075077	0.88	0.168925028033099	0.93	0.117127898734063	0.291670496939731	0.518388813271995	0.0041	0.0026	0.0254	0.1552	0.0036	0.1619	0.2032	0.0127	0.0024	0.0095	0.0054	0.0151	0.003	0.0039	0.0177	0.1187	0.1535	0.005	0.0018	0.0146	0.0281	0.0158	0.0089	0.0158	0.0035	0.0033
11	rs80004218	22078862	0.88	0.168925028033099	0.92	0.135444945858012	0.290999282664983	0.515624675234527	0.0041	0.0026	0.0254	0.1552	0.0036	0.1619	0.2032	0.0127	0.0024	0.0095	0.0054	0.0151	0.003	0.0039	0.0177	0.1187	0.1535	0.005	0.0018	0.0146	0.0281	0.0158	0.0089	0.0158	0.0035	0.0033
11	rs12786783	22098022	0.88	0.168925028033099	0.91	0.155803491158275	0.277048034189816	0.52503786196369	0.004	0.0026	0.0253	0.1552	0.0036	0.1619	0.2031	0.0128	0.0024	0.0095	0.0054	0.0151	0.003	0.0039	0.0177	0.1188	0.1534	0.005	0.0018	0.0145	0.0281	0.0158	0.0089	0.0158	0.0036	0.0033
11	rs75032394	22111355	0.88	0.168925028033099	0.91	0.155803491158275	0.266060744795066	0.518112232096857	0.0039	0.0027	0.0253	0.1547	0.0037	0.1617	0.2032	0.013	0.0024	0.0098	0.0052	0.0151	0.0031	0.0039	0.0181	0.1189	0.1532	0.005	0.0019	0.0142	0.0286	0.0156	0.0087	0.0158	0.0036	0.0033
11	rs77251668	22111833	0.88	0.168925028033099	0.91	0.155803491158275	0.265467520282364	0.526425750854876	0.0038	0.0027	0.0253	0.1546	0.0037	0.1617	0.2032	0.013	0.0024	0.0098	0.0052	0.0151	0.0031	0.0039	0.0182	0.1189	0.1532	0.005	0.0019	0.0142	0.0287	0.0156	0.0087	0.0158	0.0036	0.0033
11	rs11026412	22114093	0.88	0.168925028033099	0.91	0.155803491158275	0.227153990643061	0.436366471005598	0.0038	0.0027	0.0253	0.1545	0.0037	0.1617	0.2033	0.0131	0.0024	0.0099	0.0052	0.0151	0.0031	0.0039	0.0183	0.119	0.1531	0.0049	0.0019	0.0141	0.0288	0.0156	0.0086	0.0158	0.0036	0.0033
11	rs7951621	22131598	0.88	0.168925028033099	0.91	0.155803491158275	0.220099511644408	0.435573122464594	0.0038	0.0028	0.0252	0.154	0.0037	0.1616	0.2035	0.0131	0.0024	0.0101	0.0052	0.0151	0.0031	0.0039	0.0182	0.1193	0.1532	0.0049	0.002	0.014	0.0289	0.0154	0.0086	0.0158	0.0036	0.0033
11	rs77216266	22135638	0.88	0.168925028033099	0.91	0.155803491158275	0.232038871879705	0.448046253849475	0.0038	0.0028	0.0252	0.154	0.0037	0.1616	0.2034	0.0131	0.0024	0.0101	0.0052	0.0151	0.0031	0.0039	0.0182	0.1193	0.1532	0.0049	0.002	0.014	0.0289	0.0154	0.0086	0.0158	0.0036	0.0033
11	rs79160184	22136419	0.88	0.168925028033099	0.91	0.155803491158275	0.233269112446637	0.449645280655943	0.0038	0.0028	0.0252	0.154	0.0037	0.1616	0.2034	0.0131	0.0024	0.0101	0.0052	0.0151	0.0031	0.0039	0.0182	0.1193	0.1532	0.0049	0.002	0.014	0.0289	0.0154	0.0086	0.0158	0.0036	0.0033
11	rs111495481	22145565	0.88	0.168925028033099	0.91	0.155803491158275	0.235654953345527	0.458466719760697	0.0038	0.0027	0.0252	0.1541	0.0037	0.1617	0.2035	0.0131	0.0024	0.0101	0.0051	0.0151	0.0031	0.0039	0.0182	0.1193	0.1532	0.0049	0.002	0.014	0.0289	0.0154	0.0086	0.0158	0.0036	0.0033
11	rs74691549	22161471	0.88	0.168925028033099	0.91	0.155803491158275	0.189478248651219	0.544410916978473	0.0037	0.0027	0.0252	0.1547	0.0037	0.1623	0.2036	0.013	0.0022	0.01	0.005	0.0149	0.003	0.0039	0.0184	0.1196	0.1528	0.0045	0.002	0.0137	0.029	0.0149	0.0083	0.016	0.0039	0.0032
11	rs117246716	22168213	0.88	0.168925028033099	0.91	0.155803491158275	0.107581582840425	0.499392762355661	0.0037	0.0028	0.0252	0.1555	0.0039	0.1627	0.2038	0.013	0.0021	0.01	0.0049	0.0148	0.003	0.0039	0.0185	0.1198	0.1521	0.004	0.002	0.0134	0.0292	0.0145	0.008	0.0164	0.0043	0.003
11	rs73475490	22170435	0.88	0.168925028033099	0.91	0.155803491158275	0.0827184920564889	0.46921939749277	0.0037	0.0028	0.0252	0.1558	0.004	0.1629	0.2037	0.013	0.0021	0.0099	0.0048	0.0148	0.003	0.0039	0.0186	0.1198	0.1519	0.0038	0.0019	0.0133	0.0292	0.0143	0.0079	0.0165	0.0044	0.003
11	rs12790951	22175677	0.88	0.168925028033099	0.9	0.178319663885856	0.0343500482482628	0.415344262527718	0.0038	0.0028	0.0253	0.1563	0.0043	0.1632	0.2037	0.0129	0.002	0.0093	0.0047	0.0147	0.0032	0.0039	0.0188	0.1201	0.1514	0.0034	0.0019	0.0132	0.0294	0.0141	0.0077	0.0166	0.0047	0.003
11	rs117266544	22178915	0.88	0.168925028033099	0.88	0.230271256315472	0.033221530410266	0.45645788601567	0.0038	0.0028	0.0251	0.1564	0.0043	0.1636	0.2036	0.0129	0.0021	0.009	0.0047	0.0148	0.0032	0.004	0.0188	0.1202	0.1513	0.0033	0.0019	0.0132	0.0294	0.014	0.0076	0.0166	0.0048	0.003
11	rs74471654	22183699	0.88	0.168925028033099	0.88	0.230271256315472	0.027583430780478	0.424113247561946	0.0039	0.0028	0.0251	0.1565	0.0043	0.1637	0.2036	0.0129	0.0021	0.0088	0.0047	0.0148	0.0032	0.004	0.0188	0.1203	0.1513	0.0033	0.0019	0.0132	0.0294	0.0139	0.0076	0.0166	0.0048	0.003
11	rs11026445	22194214	0.88	0.168925028033099	0.88	0.230271256315472	0.0267765327462569	0.433327400364691	0.0039	0.0029	0.0251	0.1565	0.0043	0.1638	0.2036	0.0129	0.0021	0.0088	0.0047	0.0148	0.0032	0.004	0.0188	0.1203	0.1513	0.0033	0.0019	0.0132	0.0294	0.0139	0.0076	0.0166	0.0048	0.003
11	rs72977421	22202381	0.88	0.168925028033099	0.88	0.230271256315472	0.0222656031639232	0.42162148869977	0.0039	0.0029	0.0251	0.1565	0.0043	0.1639	0.2036	0.0129	0.0021	0.0087	0.0047	0.0148	0.0032	0.004	0.0188	0.1203	0.1513	0.0033	0.0019	0.0132	0.0294	0.0139	0.0076	0.0166	0.0048	0.003
11	rs61879337	22205063	0.88	0.168925028033099	0.88	0.230271256315472	0.0223309745581804	0.417956671785973	0.0039	0.0029	0.0251	0.1565	0.0043	0.1639	0.2036	0.0129	0.0021	0.0087	0.0047	0.0148	0.0032	0.004	0.0188	0.1203	0.1513	0.0033	0.0019	0.0132	0.0294	0.0139	0.0076	0.0166	0.0048	0.003
11	rs75216260	22206994	0.88	0.168925028033099	0.86	0.29215087580064	0.0213015039229749	0.413127217201754	0.0039	0.0029	0.0251	0.1565	0.0043	0.1639	0.2036	0.0129	0.0021	0.0087	0.0047	0.0148	0.0032	0.004	0.0188	0.1203	0.1513	0.0032	0.0019	0.0132	0.0294	0.0139	0.0076	0.0166	0.0048	0.003
11	rs11026452	22207495	0.88	0.168925028033099	0.86	0.29215087580064	0.0225561545190013	0.402608285225537	0.0039	0.0029	0.0251	0.1564	0.0043	0.1642	0.2036	0.0129	0.0021	0.0087	0.0047	0.0148	0.0032	0.004	0.0188	0.1204	0.1514	0.0032	0.0019	0.0132	0.0293	0.0139	0.0075	0.0166	0.0048	0.003
11	rs78332027	22219879	0.88	0.168925028033099	0.86	0.29215087580064	0.0223029413430472	0.387803021158424	0.0039	0.0029	0.025	0.1567	0.0043	0.1645	0.2036	0.0127	0.0021	0.0088	0.0047	0.0147	0.0032	0.004	0.0187	0.1203	0.1512	0.0033	0.0019	0.0131	0.0293	0.0138	0.0075	0.0166	0.0049	0.003
11	rs72979924	22226709	0.88	0.168925028033099	0.87	0.259919603286658	0.0207732033773039	0.396281241577212	0.0039	0.0029	0.025	0.1567	0.0043	0.1645	0.2036	0.0126	0.0021	0.0088	0.0047	0.0146	0.0032	0.004	0.0187	0.1204	0.1512	0.0033	0.0019	0.0131	0.0293	0.0138	0.0075	0.0166	0.0049	0.003
11	rs78202773	22235192	0.88	0.168925028033099	0.86	0.29215087580064	0.0150255519619798	0.395765968581526	0.0038	0.0029	0.025	0.1563	0.0043	0.1646	0.2031	0.0126	0.0021	0.0089	0.0047	0.0146	0.0032	0.0041	0.0186	0.121	0.1516	0.0032	0.0019	0.013	0.0292	0.0138	0.0076	0.0166	0.0049	0.003
11	rs76140113	22236717	0.88	0.168925028033099	0.86	0.29215087580064	0.0150185522496666	0.395379635288288	0.0038	0.0029	0.025	0.1563	0.0043	0.1646	0.2031	0.0126	0.0021	0.0089	0.0047	0.0146	0.0032	0.0041	0.0186	0.121	0.1516	0.0032	0.0019	0.013	0.0292	0.0138	0.0076	0.0166	0.0049	0.003
11	rs117899573	22240431	0.88	0.168925028033099	0.86	0.29215087580064	0.0150465655671514	0.394735978039587	0.0038	0.0029	0.025	0.1563	0.0043	0.1646	0.2031	0.0126	0.0021	0.0089	0.0047	0.0146	0.0032	0.0041	0.0186	0.121	0.1516	0.0032	0.0019	0.013	0.0292	0.0138	0.0076	0.0166	0.0049	0.003
11	rs4414211	22244783	0.88	0.168925028033099	0.86	0.29215087580064	0.0148929691843891	0.381924177883476	0.0038	0.0029	0.025	0.1563	0.0041	0.1647	0.2034	0.0126	0.0021	0.0089	0.0047	0.0146	0.0032	0.0041	0.0186	0.121	0.1516	0.003	0.0019	0.013	0.0292	0.0138	0.0076	0.0166	0.0049	0.003
11	rs113327729	22271520	0.88	0.168925028033099	0.86	0.29215087580064	0.0207909549849326	0.446448736735691	0.0038	0.0029	0.0249	0.1564	0.0041	0.1645	0.2035	0.0126	0.0021	0.0089	0.0046	0.0146	0.0032	0.0041	0.0186	0.121	0.1518	0.003	0.0019	0.013	0.0292	0.0138	0.0076	0.0166	0.0049	0.003
11	rs72982045	22286816	0.88	0.168925028033099	0.86	0.29215087580064	0.0250505153574705	0.461014564873669	0.0038	0.0029	0.0247	0.1565	0.0041	0.1643	0.2036	0.0128	0.0021	0.0089	0.0046	0.0145	0.0032	0.004	0.0186	0.1209	0.1519	0.003	0.0019	0.013	0.0294	0.0136	0.0076	0.0166	0.0049	0.003
11	rs76850415	22301077	0.88	0.168925028033099	0.86	0.29215087580064	0.0431087977811531	0.599811574491237	0.0039	0.003	0.0242	0.1573	0.0041	0.1633	0.2043	0.0131	0.0022	0.0088	0.0042	0.0144	0.003	0.004	0.0187	0.1204	0.1527	0.0029	0.002	0.0128	0.0295	0.0133	0.0075	0.0166	0.005	0.0032
11	rs72982058	22301590	0.88	0.168925028033099	0.86	0.29215087580064	0.0527027172822018	0.595658382488171	0.0039	0.0031	0.0241	0.1573	0.0041	0.1631	0.2044	0.0131	0.0022	0.0089	0.0041	0.0143	0.003	0.0036	0.0188	0.1207	0.153	0.0029	0.002	0.0127	0.0295	0.0133	0.0075	0.0166	0.005	0.0032
11	rs10766930	22301807	0.88	0.168925028033099	0.86	0.29215087580064	0.0452358701316615	0.571877544373897	0.0039	0.0031	0.0241	0.1574	0.0041	0.163	0.2046	0.0132	0.0022	0.0089	0.0041	0.0143	0.003	0.0037	0.0188	0.1207	0.1531	0.0029	0.002	0.0127	0.0295	0.0133	0.0074	0.0166	0.0049	0.0032
11	rs78929863	22304466	0.88	0.168925028033099	0.86	0.29215087580064	0.0514045184458481	0.606126067705173	0.0039	0.0031	0.024	0.1575	0.0041	0.1631	0.2047	0.0131	0.0022	0.0088	0.0041	0.0143	0.003	0.0036	0.0188	0.1208	0.1531	0.0029	0.002	0.0127	0.0295	0.0132	0.0073	0.0166	0.0049	0.0032
11	rs61880883	22305928	0.88	0.168925028033099	0.86	0.29215087580064	0.0517732148983823	0.600671714308084	0.0039	0.0031	0.024	0.1575	0.0041	0.1631	0.2047	0.0132	0.0022	0.0088	0.0041	0.0143	0.003	0.0036	0.0188	0.1208	0.1531	0.0029	0.002	0.0127	0.0295	0.0132	0.0073	0.0166	0.0049	0.0032
11	rs75384656	22321465	0.88	0.168925028033099	0.86	0.29215087580064	0.0580060695551763	0.623571219831331	0.0038	0.0031	0.0237	0.1579	0.0041	0.1634	0.2053	0.0131	0.0022	0.0088	0.004	0.0141	0.003	0.0036	0.0187	0.1211	0.1533	0.0028	0.0019	0.0126	0.0294	0.0128	0.0073	0.0165	0.0048	0.0032
11	rs11026499	22327542	0.88	0.168925028033099	0.86	0.29215087580064	0.0470699760912344	0.623281924074698	0.0037	0.0031	0.0234	0.1582	0.004	0.1636	0.2058	0.0131	0.0022	0.0087	0.0039	0.0141	0.003	0.0036	0.0187	0.1214	0.1534	0.0027	0.0019	0.0125	0.0293	0.0124	0.0072	0.0165	0.0048	0.0032
11	rs55727835	22341290	0.88	0.168925028033099	0.86	0.29215087580064	0.0415554640370126	0.488736220345517	0.0037	0.0031	0.0233	0.1584	0.004	0.1637	0.2059	0.0131	0.0022	0.0087	0.0039	0.0142	0.003	0.0036	0.0187	0.1215	0.1534	0.0027	0.0019	0.0125	0.0293	0.0123	0.0072	0.0165	0.0048	0.0032
11	rs76950359	22342231	0.88	0.168925028033099	0.86	0.29215087580064	0.0401115200276149	0.463297350503454	0.0037	0.0031	0.0233	0.1584	0.004	0.1637	0.2059	0.013	0.0022	0.0087	0.0039	0.0142	0.003	0.0036	0.0187	0.1215	0.1534	0.0027	0.0019	0.0125	0.0293	0.0123	0.0072	0.0165	0.0048	0.0031
11	rs7103652	22345050	0.88	0.168925028033099	0.87	0.259919603286658	0.0389095373479826	0.454585070589994	0.0037	0.0031	0.0232	0.1585	0.004	0.1639	0.2057	0.013	0.0022	0.0087	0.0039	0.0142	0.003	0.0036	0.0187	0.1216	0.1534	0.0027	0.0019	0.0125	0.0293	0.0123	0.0072	0.0164	0.0048	0.0031
11	rs118057096	22347321	0.88	0.168925028033099	0.87	0.259919603286658	0.0383864287459782	0.477461794124753	0.0037	0.0031	0.0232	0.1586	0.004	0.164	0.2055	0.013	0.0022	0.0087	0.0038	0.0142	0.003	0.0036	0.0187	0.1217	0.1533	0.0027	0.0019	0.0126	0.0293	0.0123	0.0072	0.0164	0.0048	0.0031
11	rs78709329	22350192	0.88	0.168925028033099	0.87	0.259919603286658	0.0387990030727384	0.47597270842021	0.0036	0.0031	0.0232	0.1586	0.004	0.1641	0.2054	0.013	0.0022	0.0087	0.0038	0.0142	0.003	0.0036	0.0187	0.1218	0.1533	0.0027	0.0019	0.0126	0.0293	0.0123	0.0072	0.0164	0.0048	0.0031
11	rs76823276	22351549	0.88	0.168925028033099	0.87	0.259919603286658	0.0376920214809568	0.459002800093993	0.0036	0.0031	0.0232	0.1586	0.004	0.1642	0.2053	0.013	0.0022	0.0087	0.0038	0.0142	0.003	0.0035	0.0187	0.1218	0.1532	0.0027	0.0019	0.0126	0.0293	0.0123	0.0072	0.0164	0.0048	0.0031
11	rs76253138	22351688	0.88	0.168925028033099	0.87	0.259919603286658	0.0380449385833939	0.471647697668966	0.0036	0.0031	0.0232	0.1586	0.004	0.1642	0.2053	0.013	0.0022	0.0087	0.0038	0.0142	0.003	0.0035	0.0187	0.1218	0.1532	0.0027	0.0019	0.0126	0.0293	0.0123	0.0072	0.0164	0.0049	0.0031
11	rs4362145	22352006	0.88	0.168925028033099	0.87	0.259919603286658	0.0379089321677337	0.467063653826791	0.0036	0.0031	0.0232	0.1586	0.004	0.1642	0.2053	0.013	0.0022	0.0087	0.0038	0.0142	0.003	0.0035	0.0187	0.1219	0.1532	0.0027	0.0019	0.0126	0.0293	0.0123	0.0072	0.0164	0.0048	0.0031
11	rs61361436	22359651	0.88	0.168925028033099	0.87	0.259919603286658	0.0296930144528947	0.49884484575666	0.0035	0.0031	0.0228	0.1585	0.0041	0.1643	0.2047	0.0128	0.0023	0.009	0.0038	0.0143	0.003	0.0037	0.0183	0.1225	0.1525	0.0026	0.0019	0.0127	0.0294	0.0124	0.0075	0.0167	0.0049	0.0032
11	rs77408251	22360432	0.88	0.168925028033099	0.87	0.259919603286658	0.0281970518646796	0.473403496276854	0.0035	0.0031	0.0227	0.1585	0.0041	0.1643	0.2046	0.0127	0.0023	0.009	0.0038	0.0144	0.003	0.0037	0.0183	0.1226	0.1524	0.0026	0.0019	0.0127	0.0294	0.0124	0.0075	0.0168	0.0049	0.0032
11	rs1447514	22362296	0.88	0.168925028033099	0.87	0.259919603286658	0.0234732302222848	0.482615152451519	0.0035	0.0032	0.0227	0.1585	0.0041	0.1641	0.2044	0.0127	0.0023	0.0091	0.0039	0.0145	0.003	0.0038	0.0182	0.1226	0.1523	0.0025	0.002	0.0127	0.0295	0.0125	0.0077	0.0168	0.0049	0.0032
11	rs72636009	22363400	0.88	0.168925028033099	0.87	0.259919603286658	0.0230592083605058	0.505292519861458	0.0035	0.0032	0.0227	0.1586	0.0041	0.1639	0.2042	0.0127	0.0023	0.0091	0.0039	0.0146	0.003	0.0039	0.0182	0.1225	0.1522	0.0025	0.002	0.0127	0.0295	0.0126	0.0077	0.0169	0.0049	0.0033
11	rs2078352	22366709	0.88	0.168925028033099	0.87	0.259919603286658	0.0371267176002084	0.722628649910296	0.0034	0.0032	0.0227	0.1586	0.0041	0.1638	0.2041	0.0126	0.0023	0.0091	0.0039	0.0146	0.003	0.0039	0.0181	0.1224	0.1522	0.0025	0.002	0.0127	0.0294	0.0126	0.0077	0.0169	0.0049	0.0033
11	rs2593692	22371664	0.87	0.194736090082605	0.87	0.259919603286658	0.0614991424003707	0.738374838822801	0.0034	0.0033	0.0226	0.1586	0.0044	0.1628	0.2039	0.0125	0.0024	0.0097	0.004	0.0151	0.0031	0.0042	0.018	0.1217	0.1515	0.0025	0.0021	0.0126	0.0292	0.0129	0.0079	0.0171	0.0051	0.0033
11	rs11026527	22372284	0.87	0.194736090082605	0.87	0.259919603286658	0.0595971899900357	0.646815896685219	0.0035	0.0035	0.0226	0.1582	0.0047	0.1618	0.204	0.0123	0.0026	0.0105	0.0042	0.0157	0.0033	0.0046	0.018	0.1204	0.1506	0.0024	0.0022	0.0124	0.0287	0.0132	0.0081	0.0172	0.0054	0.0033
11	rs2034322	22372382	0.87	0.194736090082605	0.87	0.259919603286658	0.0517396238447392	0.550439091075101	0.0035	0.0035	0.0226	0.1582	0.0047	0.1617	0.204	0.0123	0.0026	0.0107	0.0043	0.0158	0.0033	0.0047	0.0181	0.1202	0.1505	0.0025	0.0023	0.0124	0.0286	0.0132	0.0082	0.0173	0.0055	0.0033
11	rs77531197	22373423	0.87	0.194736090082605	0.87	0.259919603286658	0.0676042819124315	0.483158441812433	0.0038	0.0038	0.023	0.1585	0.0054	0.1602	0.2022	0.0119	0.0027	0.0115	0.0049	0.0166	0.0034	0.0056	0.0192	0.1186	0.1486	0.0025	0.0025	0.0119	0.0274	0.0133	0.0088	0.018	0.0061	0.0031
11	rs79330667	22373951	0.86	0.223270892544248	0.87	0.259919603286658	0.0528899513704465	0.317533115843343	0.0039	0.0039	0.0231	0.1586	0.0058	0.1594	0.2012	0.0116	0.0028	0.012	0.0052	0.017	0.0035	0.0061	0.0199	0.1178	0.1476	0.0025	0.0026	0.0117	0.0269	0.0134	0.0092	0.0185	0.0064	0.0029
11	rs66515719	22374142	0.86	0.223270892544248	0.87	0.259919603286658	0.0453279370188832	0.241980939028418	0.004	0.004	0.0232	0.1586	0.0059	0.1591	0.2008	0.0116	0.0029	0.0122	0.0054	0.0172	0.0035	0.0063	0.0201	0.1175	0.1473	0.0025	0.0026	0.0116	0.0266	0.0134	0.0093	0.0187	0.0065	0.0029
11	rs11026531	22379184	0.84	0.289034762536342	0.87	0.259919603286658	0.0499966048282717	0.0981539405805051	0.0042	0.0044	0.0244	0.1596	0.007	0.1562	0.1985	0.0117	0.003	0.0135	0.0058	0.0179	0.0036	0.0075	0.0214	0.1158	0.1443	0.0026	0.0028	0.0108	0.0246	0.0138	0.0105	0.0195	0.0074	0.0029
11	rs2290045	22384970	0.84	0.289034762536342	0.87	0.259919603286658	0.054230411424547	0.107930529708158	0.004	0.0044	0.0244	0.1601	0.007	0.1558	0.1986	0.0117	0.003	0.0136	0.0058	0.018	0.0036	0.0075	0.0213	0.1159	0.1448	0.0026	0.0027	0.0107	0.0242	0.0138	0.0106	0.0194	0.0074	0.0029
11	rs10833748	22387745	0.84	0.289034762536342	0.87	0.259919603286658	0.040309579815071	0.215336944165473	0.0038	0.0046	0.0251	0.1577	0.0078	0.1561	0.1962	0.0117	0.0029	0.0141	0.0063	0.0185	0.0033	0.0081	0.0215	0.1163	0.1449	0.0025	0.0027	0.0101	0.0229	0.0148	0.0111	0.0197	0.008	0.0027
11	rs12280547	22395570	0.83	0.326509998324372	0.87	0.259919603286658	0.037301061165951	0.130681780387496	0.0038	0.0045	0.0255	0.1562	0.0083	0.1584	0.1936	0.0119	0.0028	0.0147	0.0065	0.0187	0.0031	0.0085	0.0217	0.1155	0.1448	0.0025	0.0028	0.0098	0.0221	0.0154	0.0113	0.0201	0.0086	0.0026
11	rs12802248	22395838	0.83	0.326509998324372	0.88	0.230271256315472	0.0378139278603571	0.136574902417033	0.0038	0.0045	0.0255	0.1562	0.0083	0.1584	0.1936	0.0119	0.0028	0.0148	0.0065	0.0187	0.0031	0.0085	0.0217	0.1155	0.1448	0.0025	0.0028	0.0098	0.0221	0.0154	0.0113	0.0201	0.0086	0.0026
11	rs77615643	22406423	0.83	0.326509998324372	0.92	0.135444945858012	0.0334825003688612	0.116075670936253	0.0038	0.0045	0.0259	0.1562	0.0084	0.1587	0.1935	0.0118	0.0028	0.0148	0.0065	0.0185	0.0031	0.0085	0.0217	0.1151	0.145	0.0025	0.0028	0.0098	0.022	0.0153	0.0114	0.02	0.0086	0.0026
11	rs11026544	22406520	0.83	0.326509998324372	0.91	0.155803491158275	0.0335947816649993	0.115731792986195	0.0038	0.0045	0.0259	0.1562	0.0084	0.1587	0.1935	0.0118	0.0028	0.0148	0.0065	0.0185	0.0031	0.0085	0.0217	0.1151	0.145	0.0025	0.0028	0.0098	0.022	0.0153	0.0114	0.02	0.0086	0.0026
11	rs80187626	22407885	0.83	0.326509998324372	0.91	0.155803491158275	0.0350655661117271	0.122857982015617	0.0038	0.0045	0.0259	0.1562	0.0084	0.1588	0.1934	0.0118	0.0028	0.0148	0.0065	0.0185	0.0031	0.0085	0.0217	0.1151	0.1451	0.0025	0.0028	0.0098	0.0219	0.0153	0.0114	0.02	0.0086	0.0026
11	rs2665713	22417107	0.83	0.326509998324372	0.91	0.155803491158275	0.0317454923983284	0.132033216162468	0.0037	0.0045	0.026	0.1563	0.0084	0.1588	0.1934	0.0118	0.0028	0.0148	0.0065	0.0184	0.0031	0.0085	0.0215	0.115	0.1454	0.0025	0.0028	0.0098	0.0218	0.0154	0.0114	0.0201	0.0086	0.0026
11	rs2665714	22419009	0.83	0.326509998324372	0.91	0.155803491158275	0.0341601329060908	0.157501188250261	0.0037	0.0045	0.026	0.1563	0.0084	0.1588	0.1935	0.0117	0.0028	0.0149	0.0065	0.0186	0.003	0.0085	0.0215	0.115	0.1455	0.0024	0.0027	0.0098	0.0217	0.0154	0.0114	0.0201	0.0086	0.0026
11	rs117124012	22420946	0.83	0.326509998324372	0.91	0.155803491158275	0.0369129164494519	0.187484501240129	0.0037	0.0045	0.026	0.1562	0.0084	0.1588	0.1935	0.0117	0.0028	0.0149	0.0065	0.0186	0.003	0.0085	0.0215	0.1151	0.1455	0.0024	0.0027	0.0098	0.0217	0.0154	0.0114	0.0201	0.0086	0.0026
11	rs17233944	22437195	0.83	0.326509998324372	0.91	0.155803491158275	0.0425474534843009	0.185749077005445	0.0038	0.0047	0.0256	0.1554	0.0086	0.1591	0.1931	0.0118	0.0028	0.015	0.0068	0.0189	0.003	0.0086	0.0216	0.1157	0.1449	0.0025	0.0027	0.0096	0.0212	0.0157	0.0116	0.0197	0.0087	0.0026
11	rs340959	22445120	0.82	0.36720095628419	0.91	0.155803491158275	0.0387714033826267	0.176754473406879	0.0038	0.0047	0.0255	0.155	0.0087	0.1592	0.1928	0.0118	0.0028	0.015	0.0069	0.0191	0.003	0.0087	0.0217	0.1161	0.1446	0.0026	0.0027	0.0096	0.0209	0.0159	0.0117	0.0196	0.0087	0.0026
11	rs78687526	22451185	0.82	0.36720095628419	0.91	0.155803491158275	0.0475124738287137	0.175653502228685	0.0038	0.0048	0.0254	0.1549	0.0088	0.1597	0.1928	0.0117	0.0027	0.0151	0.007	0.0191	0.0031	0.0087	0.0219	0.116	0.1443	0.0026	0.0027	0.0095	0.0208	0.0157	0.0118	0.0195	0.0087	0.0026
11	rs2593673	22451365	0.82	0.36720095628419	0.91	0.155803491158275	0.0462711933242538	0.175553532120701	0.0038	0.0048	0.0254	0.1549	0.0088	0.1597	0.1928	0.0117	0.0027	0.0151	0.007	0.0191	0.0031	0.0087	0.0219	0.116	0.1443	0.0026	0.0027	0.0095	0.0208	0.0157	0.0118	0.0195	0.0087	0.0026
11	rs72974946	22451989	0.82	0.36720095628419	0.91	0.155803491158275	0.0481015125758639	0.175253740160843	0.0038	0.0048	0.0254	0.155	0.0088	0.1597	0.1928	0.0117	0.0027	0.0151	0.007	0.0191	0.0031	0.0087	0.0219	0.116	0.1443	0.0026	0.0027	0.0095	0.0208	0.0157	0.0118	0.0195	0.0087	0.0026
11	rs117355871	22463055	0.82	0.36720095628419	0.91	0.155803491158275	0.065697395060736	0.24655537161981	0.0038	0.0048	0.0253	0.1552	0.0088	0.1598	0.1926	0.0117	0.0027	0.0151	0.007	0.0191	0.003	0.0088	0.0219	0.116	0.1441	0.0025	0.0027	0.0095	0.0207	0.0157	0.0118	0.0195	0.0088	0.0026
11	rs75866686	22463521	0.82	0.36720095628419	0.91	0.155803491158275	0.0738376510674263	0.24655537161981	0.0038	0.0048	0.0253	0.1552	0.0088	0.1598	0.1926	0.0117	0.0027	0.0151	0.007	0.0191	0.003	0.0088	0.0219	0.1161	0.1441	0.0025	0.0027	0.0095	0.0206	0.0157	0.0118	0.0195	0.0088	0.0026
11	rs76969157	22464164	0.82	0.36720095628419	0.91	0.155803491158275	0.0749257477521971	0.234124505675388	0.0038	0.0048	0.0253	0.1553	0.0088	0.1599	0.1926	0.0117	0.0027	0.0151	0.007	0.0191	0.003	0.0088	0.0219	0.1161	0.1441	0.0025	0.0027	0.0094	0.0206	0.0157	0.0119	0.0195	0.0088	0.0026
11	rs77563337	22464592	0.82	0.36720095628419	0.91	0.155803491158275	0.0751617867727492	0.233464410079361	0.0038	0.0048	0.0253	0.1553	0.0088	0.1599	0.1926	0.0117	0.0027	0.0151	0.007	0.0191	0.003	0.0088	0.0218	0.1161	0.144	0.0025	0.0027	0.0094	0.0206	0.0157	0.0119	0.0195	0.0088	0.0026
11	rs118045115	22475296	0.82	0.36720095628419	0.92	0.135444945858012	0.0975631425009672	0.248684452246424	0.0038	0.0048	0.0253	0.1552	0.0088	0.1599	0.1925	0.0117	0.0026	0.0151	0.0071	0.0191	0.003	0.0089	0.0218	0.1162	0.1438	0.0025	0.0027	0.0094	0.0204	0.0158	0.0119	0.0195	0.0089	0.0026
11	rs1514081	22499539	0.81	0.411214762386647	0.92	0.135444945858012	0.125665989042497	0.313911172123959	0.0039	0.0053	0.0251	0.1537	0.0095	0.1601	0.1923	0.012	0.0024	0.0155	0.0079	0.0193	0.0024	0.0103	0.0213	0.1183	0.1413	0.0024	0.0025	0.0084	0.0176	0.0166	0.0128	0.02	0.0102	0.0023
11	rs117554381	22499589	0.81	0.411214762386647	0.93	0.117127898734063	0.125992426223713	0.315720605577904	0.0039	0.0053	0.0251	0.1537	0.0095	0.1601	0.1923	0.012	0.0024	0.0155	0.0079	0.0193	0.0024	0.0103	0.0213	0.1183	0.1413	0.0024	0.0025	0.0084	0.0176	0.0166	0.0128	0.02	0.0102	0.0023
11	rs77356678	22505458	0.81	0.411214762386647	0.93	0.117127898734063	0.13210911627903	0.315479169740318	0.0039	0.0052	0.0249	0.1537	0.0096	0.1597	0.1924	0.012	0.0024	0.0155	0.0079	0.0193	0.0024	0.0103	0.0213	0.1183	0.1416	0.0024	0.0025	0.0084	0.0176	0.0167	0.0128	0.02	0.0103	0.0022
11	rs340986	22506935	0.81	0.411214762386647	0.93	0.117127898734063	0.129074035926606	0.309821246674187	0.0039	0.0052	0.0249	0.1537	0.0096	0.1597	0.1924	0.0119	0.0024	0.0155	0.0079	0.0193	0.0023	0.0104	0.0213	0.1183	0.1417	0.0024	0.0026	0.0084	0.0176	0.0167	0.0128	0.02	0.0103	0.0022
11	rs117234584	22512159	0.81	0.411214762386647	0.92	0.135444945858012	0.130161754750698	0.317654058953631	0.0039	0.0052	0.0249	0.1538	0.0096	0.1596	0.1923	0.012	0.0024	0.0155	0.0079	0.0193	0.0023	0.0104	0.0212	0.1184	0.1416	0.0024	0.0025	0.0084	0.0175	0.0167	0.0128	0.02	0.0104	0.0022
11	rs61879636	22518569	0.81	0.411214762386647	0.92	0.135444945858012	0.13269060227665	0.342729717609269	0.0039	0.0053	0.025	0.154	0.0096	0.1596	0.1921	0.012	0.0024	0.0156	0.008	0.0193	0.0023	0.0105	0.0211	0.1184	0.1413	0.0024	0.0025	0.0084	0.0175	0.0169	0.0128	0.0201	0.0104	0.0022
11	rs12361780	22519471	0.81	0.411214762386647	0.92	0.135444945858012	0.130434547288052	0.347810815150384	0.0039	0.0053	0.025	0.154	0.0096	0.1596	0.1921	0.012	0.0024	0.0156	0.008	0.0193	0.0023	0.0105	0.0211	0.1184	0.1413	0.0024	0.0025	0.0084	0.0174	0.0169	0.0128	0.0201	0.0104	0.0022
11	rs10833764	22533437	0.81	0.411214762386647	0.92	0.135444945858012	0.137397989776792	0.381286683764506	0.0039	0.0053	0.0248	0.1541	0.0097	0.1595	0.1925	0.0119	0.0023	0.0156	0.008	0.0192	0.0022	0.0105	0.0208	0.119	0.1414	0.0023	0.0025	0.0084	0.0172	0.017	0.0127	0.02	0.0104	0.0022
11	rs16909586	22536309	0.81	0.411214762386647	0.92	0.135444945858012	0.207953678428446	0.458868764585432	0.0039	0.0055	0.0244	0.1529	0.0097	0.16	0.1916	0.0118	0.0023	0.0157	0.0083	0.0191	0.0024	0.0109	0.0206	0.1199	0.1417	0.0023	0.0026	0.0081	0.0165	0.0172	0.0128	0.0198	0.0106	0.0023
11	rs12273019	22537165	0.79	0.509607847349147	0.92	0.135444945858012	0.249281395764224	0.4847892551313	0.004	0.006	0.0242	0.1494	0.01	0.1609	0.1894	0.0117	0.0022	0.0161	0.0091	0.0193	0.003	0.0117	0.02	0.1221	0.1428	0.0024	0.003	0.0074	0.0147	0.0178	0.0131	0.0194	0.0111	0.0026
11	rs1606614	22541863	0.78	0.56417027826485	0.92	0.135444945858012	0.187556720845848	0.626031505273538	0.0041	0.0064	0.0236	0.1482	0.0099	0.1617	0.1907	0.0113	0.0023	0.0161	0.0094	0.0188	0.0033	0.0115	0.0192	0.1246	0.1435	0.0024	0.0031	0.0069	0.0125	0.0182	0.0121	0.0191	0.0117	0.0026
11	rs78854297	22554280	0.78	0.56417027826485	0.92	0.135444945858012	0.161765085584022	0.628928863780695	0.0041	0.0064	0.0236	0.1482	0.0099	0.1617	0.1907	0.0113	0.0024	0.016	0.0094	0.0186	0.0034	0.0115	0.0193	0.1244	0.1436	0.0024	0.0032	0.0069	0.0125	0.0183	0.012	0.0191	0.0117	0.0027
11	rs10766951	22556292	0.78	0.56417027826485	0.92	0.135444945858012	0.161179589482512	0.628494060272128	0.0041	0.0064	0.0236	0.1482	0.0099	0.1617	0.1907	0.0113	0.0024	0.016	0.0094	0.0186	0.0034	0.0115	0.0193	0.1244	0.1436	0.0024	0.0032	0.0069	0.0125	0.0183	0.012	0.0191	0.0117	0.0027
11	rs11026634	22568121	0.78	0.56417027826485	0.92	0.135444945858012	0.181859502965903	0.643025187885566	0.0041	0.0064	0.0237	0.1483	0.0099	0.1619	0.1908	0.0113	0.0023	0.0159	0.0094	0.0187	0.0034	0.0117	0.0189	0.1247	0.1435	0.0024	0.0032	0.0068	0.0124	0.0183	0.012	0.019	0.0117	0.0027
11	rs117839942	22579629	0.78	0.56417027826485	0.92	0.135444945858012	0.207197492698433	0.669961506041086	0.004	0.0065	0.0241	0.1482	0.0098	0.1628	0.1918	0.0109	0.0021	0.0157	0.0094	0.0188	0.0037	0.0113	0.0187	0.1254	0.1439	0.0024	0.0031	0.0064	0.0114	0.0184	0.0117	0.0187	0.0119	0.0023
11	rs11600520	22582176	0.78	0.56417027826485	0.92	0.135444945858012	0.200188801588714	0.67275735909218	0.004	0.0065	0.0242	0.1482	0.0098	0.1628	0.1918	0.0109	0.0021	0.0157	0.0094	0.0188	0.0037	0.0113	0.0187	0.1254	0.1439	0.0024	0.0031	0.0064	0.0113	0.0184	0.0116	0.0187	0.0119	0.0023
11	rs55971529	22583068	0.78	0.56417027826485	0.92	0.135444945858012	0.1916771591584	0.673788079248576	0.004	0.0065	0.0242	0.1482	0.0098	0.1628	0.1919	0.0109	0.0021	0.0157	0.0094	0.0188	0.0037	0.0113	0.0187	0.1254	0.1439	0.0024	0.0031	0.0064	0.0113	0.0184	0.0116	0.0187	0.0119	0.0023
11	rs6483870	22587033	0.78	0.56417027826485	0.92	0.135444945858012	0.18676876677997	0.671874171145147	0.004	0.0065	0.0242	0.1482	0.0098	0.1629	0.1919	0.0109	0.0021	0.0157	0.0094	0.0188	0.0037	0.0113	0.0187	0.1253	0.1439	0.0023	0.0031	0.0064	0.0114	0.0184	0.0116	0.0187	0.0119	0.0023
11	rs12793375	22591940	0.78	0.56417027826485	0.92	0.135444945858012	0.181195885583419	0.669961506041086	0.004	0.0065	0.0242	0.1482	0.0098	0.163	0.1919	0.0109	0.0021	0.0157	0.0094	0.0188	0.0037	0.0113	0.0186	0.1255	0.1439	0.0023	0.0031	0.0064	0.0114	0.0184	0.0117	0.0186	0.0119	0.0023
11	rs74513968	22594411	0.78	0.56417027826485	0.92	0.135444945858012	0.176444619479832	0.64564897477924	0.004	0.0065	0.0241	0.1485	0.0097	0.1629	0.1918	0.011	0.0021	0.0156	0.0094	0.0187	0.0037	0.0113	0.0185	0.1255	0.1443	0.0024	0.003	0.0064	0.0114	0.0185	0.0117	0.0185	0.0119	0.0023
11	rs62725261	22596319	0.78	0.56417027826485	0.92	0.135444945858012	0.172016347393224	0.637930494938114	0.004	0.0065	0.024	0.1485	0.0097	0.1628	0.1918	0.011	0.0021	0.0156	0.0094	0.0187	0.0037	0.0112	0.0185	0.1254	0.1445	0.0024	0.003	0.0065	0.0114	0.0185	0.0117	0.0185	0.0118	0.0023
11	rs10833784	22600921	0.78	0.56417027826485	0.92	0.135444945858012	0.172302379998033	0.639239658562391	0.004	0.0065	0.024	0.1485	0.0097	0.163	0.1917	0.011	0.0021	0.0156	0.0094	0.0187	0.0038	0.0113	0.0185	0.1255	0.1445	0.0024	0.003	0.0065	0.0114	0.0185	0.0117	0.0185	0.0119	0.0023
11	rs7479881	22608583	0.78	0.56417027826485	0.92	0.135444945858012	0.203754830567907	0.598521916001132	0.004	0.0065	0.0239	0.1486	0.0096	0.1635	0.1914	0.011	0.002	0.0154	0.0092	0.0185	0.004	0.011	0.0184	0.1263	0.1445	0.0024	0.0031	0.0066	0.0112	0.0187	0.0116	0.0184	0.0117	0.0022
11	rs117380168	22613634	0.78	0.56417027826485	0.92	0.135444945858012	0.192438770565446	0.586944963210047	0.0039	0.0065	0.0239	0.1485	0.0095	0.1635	0.1917	0.011	0.002	0.0154	0.0092	0.0185	0.004	0.011	0.0184	0.1264	0.1445	0.0023	0.0031	0.0066	0.0112	0.0187	0.0117	0.0184	0.0117	0.0022
11	rs12796724	22618766	0.78	0.56417027826485	0.92	0.135444945858012	0.193775744255508	0.586089572346961	0.0039	0.0065	0.0239	0.1485	0.0095	0.1635	0.1916	0.011	0.002	0.0154	0.0092	0.0185	0.004	0.011	0.0184	0.1265	0.1445	0.0024	0.0031	0.0066	0.0112	0.0187	0.0116	0.0184	0.0117	0.0022
11	rs11026697	22629016	0.78	0.56417027826485	0.89	0.20310604818777	0.205096355134818	0.545811355570386	0.004	0.0065	0.0235	0.1482	0.0095	0.164	0.1917	0.0111	0.0021	0.0154	0.0092	0.0184	0.0041	0.0109	0.0182	0.1264	0.1446	0.0024	0.0032	0.0067	0.0114	0.0186	0.0117	0.0183	0.0115	0.0022
11	rs11026699	22631673	0.78	0.56417027826485	0.89	0.20310604818777	0.203597331784003	0.547212681962653	0.004	0.0065	0.0235	0.1482	0.0095	0.164	0.1917	0.0111	0.0021	0.0154	0.0092	0.0184	0.0041	0.0109	0.0181	0.1264	0.1446	0.0024	0.0032	0.0067	0.0114	0.0186	0.0117	0.0183	0.0115	0.0022
11	rs11026704	22642988	0.78	0.56417027826485	0.89	0.20310604818777	0.19851617958375	0.541752536685539	0.004	0.0065	0.0235	0.1481	0.0095	0.1641	0.1916	0.0111	0.0021	0.0153	0.0092	0.0184	0.0041	0.011	0.0182	0.1265	0.1446	0.0024	0.0032	0.0068	0.0114	0.0186	0.0117	0.0184	0.0114	0.0022
11	rs10500938	22644603	0.79	0.509607847349147	0.89	0.20310604818777	0.200578926420733	0.537980390952681	0.004	0.0065	0.0234	0.148	0.0095	0.1641	0.1917	0.0111	0.0021	0.0153	0.0092	0.0183	0.0041	0.0109	0.0182	0.1265	0.1446	0.0024	0.0032	0.0068	0.0113	0.0186	0.0117	0.0184	0.0114	0.0022
11	rs36045913	22646532	0.79	0.509607847349147	0.89	0.20310604818777	0.201399592343239	0.53365749367829	0.0039	0.0065	0.0235	0.1479	0.0095	0.1644	0.1917	0.0111	0.0021	0.0153	0.0092	0.0183	0.0041	0.0109	0.0182	0.1265	0.1447	0.0024	0.0032	0.0068	0.0113	0.0187	0.0116	0.0184	0.0114	0.0022
11	rs45522531	22648121	0.79	0.509607847349147	0.88	0.230271256315472	0.202653787717179	0.533378895195939	0.0039	0.0065	0.0235	0.1478	0.0094	0.1645	0.1917	0.0111	0.0021	0.0153	0.0092	0.0183	0.0041	0.0109	0.0182	0.1265	0.1447	0.0024	0.0032	0.0068	0.0113	0.0187	0.0116	0.0184	0.0114	0.0022
11	rs7124138	22656835	0.79	0.509607847349147	0.88	0.230271256315472	0.201047645499086	0.533936128374853	0.0039	0.0065	0.0235	0.1477	0.0094	0.1646	0.1917	0.0111	0.0021	0.0153	0.0092	0.0183	0.0041	0.0109	0.0182	0.1266	0.1447	0.0024	0.0032	0.0068	0.0112	0.0187	0.0116	0.0184	0.0114	0.0022
11	rs11026712	22668039	0.79	0.509607847349147	0.88	0.230271256315472	0.198283424539252	0.533936128374853	0.0039	0.0065	0.0235	0.1476	0.0094	0.1647	0.1917	0.0111	0.0021	0.0153	0.0092	0.0182	0.0041	0.0109	0.0182	0.1266	0.1447	0.0024	0.0032	0.0068	0.0112	0.0187	0.0116	0.0184	0.0114	0.0022
11	rs57810689	22682184	0.79	0.509607847349147	0.86	0.29215087580064	0.198360992299417	0.524205569219621	0.0039	0.0064	0.0234	0.1478	0.0094	0.165	0.192	0.0111	0.0021	0.0153	0.009	0.0179	0.0041	0.0109	0.018	0.1265	0.1446	0.0024	0.0032	0.0068	0.0113	0.0188	0.0116	0.0183	0.0114	0.0023
11	rs11026723	22689884	0.8	0.458652199356866	0.85	0.32706018639722	0.226861061185374	0.619668392586217	0.0037	0.0066	0.0227	0.1451	0.0094	0.1672	0.1935	0.0101	0.0026	0.0145	0.0086	0.0177	0.004	0.0108	0.0182	0.126	0.1458	0.0032	0.0032	0.0067	0.0105	0.0194	0.0118	0.0179	0.0115	0.0025
11	rs680436	22690204	0.8	0.458652199356866	0.85	0.32706018639722	0.286799123920638	0.630668781164366	0.0036	0.0066	0.0228	0.1451	0.0094	0.1672	0.1946	0.0099	0.0027	0.0143	0.0085	0.0174	0.004	0.0107	0.0181	0.1263	0.1456	0.0033	0.0032	0.0066	0.0103	0.0192	0.012	0.0177	0.0114	0.0025
11	rs11026725	22693436	0.81	0.411214762386647	0.85	0.32706018639722	0.27471986158717	0.791846815259499	0.0031	0.0063	0.0231	0.1448	0.0094	0.1695	0.1988	0.0092	0.0033	0.0133	0.0088	0.0159	0.0038	0.0101	0.0172	0.1287	0.1452	0.0033	0.003	0.006	0.01	0.0184	0.0118	0.0167	0.0111	0.0023
11	rs380241	22696692	0.81	0.411214762386647	0.85	0.32706018639722	0.234417750412571	0.724723804029967	0.0031	0.0063	0.0231	0.1448	0.0094	0.1696	0.1989	0.0092	0.0033	0.0133	0.0088	0.0158	0.0038	0.0101	0.0172	0.1287	0.1452	0.0033	0.003	0.006	0.01	0.0184	0.0118	0.0167	0.0111	0.0023
11	rs116130463	22697264	0.81	0.411214762386647	0.85	0.32706018639722	0.23424738462141	0.724424414079593	0.0031	0.0063	0.0231	0.1448	0.0094	0.1696	0.1989	0.0092	0.0033	0.0133	0.0088	0.0158	0.0038	0.0101	0.0172	0.1287	0.1452	0.0033	0.003	0.006	0.01	0.0184	0.0118	0.0167	0.0111	0.0023
11	rs7117792	22697623	0.81	0.411214762386647	0.85	0.32706018639722	0.234204803890392	0.724424414079593	0.0031	0.0063	0.0231	0.1448	0.0094	0.1696	0.1989	0.0092	0.0033	0.0133	0.0088	0.0158	0.0038	0.0101	0.0172	0.1287	0.1452	0.0033	0.003	0.006	0.01	0.0184	0.0118	0.0167	0.0111	0.0023
11	rs434643	22701957	0.81	0.411214762386647	0.85	0.32706018639722	0.251445827350409	0.766752169282507	0.003	0.0062	0.0232	0.1449	0.0094	0.1701	0.1989	0.0092	0.0033	0.0133	0.0088	0.0158	0.0037	0.0101	0.0173	0.1284	0.1452	0.0033	0.003	0.006	0.01	0.0181	0.0118	0.0166	0.0111	0.0023
11	rs75360594	22715405	0.81	0.411214762386647	0.85	0.32706018639722	0.592899906781708	0.867357620783856	0.0019	0.0052	0.0229	0.1479	0.0093	0.1754	0.2078	0.0076	0.003	0.0108	0.0068	0.0133	0.0024	0.0087	0.0156	0.1323	0.1475	0.0033	0.0025	0.0048	0.0085	0.0177	0.0101	0.0165	0.01	0.0017
11	rs1628924	22717120	0.81	0.411214762386647	0.84	0.364737902801441	0.411416402334102	0.673640811493685	0.0018	0.0052	0.0229	0.1479	0.0093	0.1753	0.2082	0.0076	0.0028	0.0107	0.0068	0.0133	0.0024	0.0087	0.0156	0.1324	0.148	0.0031	0.0025	0.0048	0.0085	0.0177	0.0101	0.0165	0.01	0.0017
11	rs6483873	22721489	0.81	0.411214762386647	0.84	0.364737902801441	0.378687910509425	0.508593047075076	0.0018	0.0052	0.0229	0.1482	0.0093	0.1754	0.2083	0.0076	0.0028	0.0107	0.0068	0.013	0.0023	0.0088	0.0156	0.1323	0.1482	0.0031	0.0025	0.0048	0.0085	0.0177	0.0101	0.0165	0.01	0.0016
11	rs11821601	22723625	0.81	0.411214762386647	0.84	0.364737902801441	0.38708894052054	0.486421483203512	0.0018	0.0052	0.0229	0.1485	0.0093	0.1754	0.2083	0.0076	0.0028	0.0107	0.0068	0.0129	0.0023	0.0087	0.0156	0.1323	0.1482	0.0031	0.0025	0.0048	0.0085	0.0176	0.0101	0.0164	0.01	0.0016
11	rs66516652	22725729	0.81	0.411214762386647	0.84	0.364737902801441	0.384758258860891	0.479765475437379	0.0018	0.0052	0.0229	0.1488	0.0093	0.1754	0.2084	0.0076	0.0028	0.0107	0.0067	0.0128	0.0023	0.0087	0.0155	0.1324	0.148	0.0031	0.0025	0.0048	0.0085	0.0176	0.0101	0.0164	0.01	0.0016
11	rs77530253	22759539	0.81	0.411214762386647	0.84	0.364737902801441	0.405364218026426	0.47137772545368	0.0019	0.0051	0.0229	0.1492	0.0091	0.1758	0.2085	0.0076	0.0029	0.0105	0.0067	0.0126	0.0023	0.0087	0.0155	0.1319	0.1486	0.0031	0.0025	0.0048	0.0085	0.0175	0.01	0.0164	0.0099	0.0016
11	rs116961964	22761978	0.81	0.411214762386647	0.83	0.405269641990714	0.406445738387944	0.477461794124753	0.0019	0.0051	0.0229	0.1492	0.0091	0.1758	0.2085	0.0076	0.0029	0.0105	0.0067	0.0126	0.0023	0.0087	0.0155	0.1319	0.1486	0.0031	0.0025	0.0048	0.0085	0.0175	0.01	0.0164	0.0099	0.0016
11	rs79336030	22785294	0.81	0.411214762386647	0.82	0.448736318624531	0.442050472497493	0.438483950564184	0.0019	0.0048	0.0229	0.1499	0.0089	0.1763	0.2086	0.0076	0.0029	0.0103	0.0067	0.0122	0.0022	0.0087	0.0154	0.1311	0.1494	0.0032	0.0027	0.0048	0.0086	0.0175	0.01	0.0163	0.0098	0.0015
11	rs10734321	22786413	0.81	0.411214762386647	0.82	0.448736318624531	0.429841543349158	0.405717265901438	0.002	0.0048	0.0229	0.1499	0.0089	0.1763	0.2086	0.0076	0.0029	0.0103	0.0067	0.0122	0.0022	0.0087	0.0154	0.131	0.1495	0.0032	0.0027	0.0048	0.0086	0.0175	0.01	0.0163	0.0098	0.0015
11	rs2896652	22790693	0.81	0.411214762386647	0.82	0.448736318624531	0.395808064931667	0.370495129204919	0.002	0.0048	0.0228	0.15	0.0089	0.1766	0.2087	0.0076	0.0029	0.0102	0.0067	0.0121	0.0022	0.0087	0.0153	0.1309	0.1496	0.0032	0.0026	0.0048	0.0086	0.0176	0.01	0.0163	0.0097	0.0015
11	rs75720063	22794589	0.81	0.411214762386647	0.82	0.448736318624531	0.383706245223454	0.369736671463666	0.002	0.0048	0.0228	0.1502	0.0088	0.1766	0.2087	0.0078	0.0029	0.0101	0.0066	0.012	0.0021	0.0087	0.0154	0.1309	0.1498	0.0032	0.0026	0.0048	0.0086	0.0176	0.0099	0.0163	0.0097	0.0015
11	rs11601253	22798871	0.81	0.411214762386647	0.82	0.448736318624531	0.373211978667141	0.326763340541501	0.0019	0.0048	0.0228	0.1503	0.0088	0.1765	0.2087	0.0079	0.0029	0.01	0.0066	0.012	0.0021	0.0087	0.0154	0.1309	0.1498	0.0032	0.0026	0.0048	0.0086	0.0176	0.0099	0.0163	0.0096	0.0015
11	rs72973131	22799343	0.81	0.411214762386647	0.82	0.448736318624531	0.374249281111578	0.327129283155808	0.0019	0.0048	0.0228	0.1503	0.0088	0.1765	0.2087	0.0079	0.0029	0.01	0.0066	0.012	0.0021	0.0087	0.0154	0.1309	0.1498	0.0032	0.0026	0.0048	0.0086	0.0176	0.0099	0.0163	0.0096	0.0015
11	rs11026787	22800257	0.81	0.411214762386647	0.82	0.448736318624531	0.371794890124258	0.322502909233952	0.0019	0.0048	0.0228	0.1503	0.0088	0.1765	0.2087	0.0079	0.0029	0.01	0.0066	0.012	0.0021	0.0087	0.0154	0.1309	0.1498	0.0032	0.0026	0.0048	0.0086	0.0176	0.0099	0.0163	0.0096	0.0015
11	rs11026789	22809587	0.81	0.411214762386647	0.82	0.448736318624531	0.39620160515429	0.365698988637159	0.0019	0.0047	0.0228	0.1503	0.0087	0.1763	0.209	0.0079	0.0028	0.01	0.0065	0.012	0.0021	0.0087	0.0154	0.131	0.1497	0.0031	0.0025	0.0048	0.0087	0.0176	0.0099	0.0164	0.0097	0.0014
11	rs72973146	22812930	0.81	0.411214762386647	0.81	0.49521423796015	0.360182197748725	0.33521021111056	0.0019	0.0046	0.0228	0.1502	0.0086	0.1755	0.2099	0.0081	0.0027	0.0102	0.0063	0.0123	0.0022	0.0087	0.0151	0.1311	0.1495	0.0031	0.0024	0.0049	0.009	0.0175	0.0099	0.0164	0.0098	0.0013
11	rs4922625	22814231	0.8	0.458652199356866	0.79	0.597486775499064	0.315231090050297	0.198219832327859	0.0019	0.0045	0.0229	0.1502	0.0084	0.1748	0.2111	0.0084	0.0025	0.0104	0.0055	0.0125	0.0023	0.0089	0.0147	0.1312	0.1492	0.003	0.0023	0.0052	0.0096	0.0174	0.01	0.0165	0.0099	0.0012
11	rs4997337	22814385	0.8	0.458652199356866	0.79	0.597486775499064	0.281783200475109	0.210428719324643	0.0019	0.0044	0.0228	0.15	0.0084	0.1751	0.2118	0.0084	0.0024	0.0104	0.0055	0.0125	0.0023	0.0088	0.0147	0.1313	0.1489	0.003	0.0023	0.0052	0.0096	0.0174	0.0096	0.0164	0.01	0.0012
11	rs78594643	22828273	0.8	0.458652199356866	0.79	0.597486775499064	0.181159058960486	0.168210892011601	0.002	0.0044	0.0223	0.1493	0.0081	0.1758	0.2156	0.0084	0.0023	0.0102	0.0054	0.0122	0.0023	0.0084	0.0148	0.1298	0.1489	0.0027	0.0022	0.0051	0.0098	0.0173	0.0093	0.0165	0.0101	0.0012
11	rs1055320	22834189	0.8	0.458652199356866	0.79	0.597486775499064	0.169525341088309	0.154815099722716	0.002	0.0044	0.0223	0.1493	0.0081	0.1759	0.2158	0.0084	0.0023	0.0102	0.0054	0.0122	0.0023	0.0084	0.0148	0.1297	0.1489	0.0027	0.0023	0.0051	0.0098	0.0173	0.0092	0.0165	0.0102	0.0012
11	rs712022	22843155	0.8	0.458652199356866	0.79	0.597486775499064	0.189100593635947	0.144610580140629	0.002	0.0044	0.0223	0.1492	0.0081	0.176	0.2163	0.0084	0.0023	0.01	0.0054	0.0121	0.0023	0.0083	0.0148	0.1298	0.1489	0.0026	0.0022	0.0051	0.0098	0.0173	0.0092	0.0165	0.0102	0.0011
11	rs117874941	22848169	0.8	0.458652199356866	0.79	0.597486775499064	0.189025114428486	0.133299183761974	0.0021	0.0045	0.0224	0.1489	0.008	0.176	0.2168	0.0085	0.0022	0.0099	0.0054	0.012	0.0023	0.0081	0.0148	0.1298	0.1489	0.0027	0.0023	0.0051	0.0099	0.0172	0.0092	0.0164	0.0102	0.0011
11	rs116949044	22851016	0.8	0.458652199356866	0.79	0.597486775499064	0.185310473998376	0.128887886765328	0.0021	0.0045	0.0224	0.1487	0.008	0.1761	0.217	0.0086	0.0022	0.0098	0.0054	0.012	0.0023	0.008	0.0148	0.1298	0.149	0.0027	0.0023	0.0051	0.0099	0.0172	0.0091	0.0163	0.0101	0.0011
11	rs11026807	22856832	0.8	0.458652199356866	0.78	0.653412240020304	0.161696139051417	0.113847400842463	0.0022	0.0045	0.0224	0.1482	0.0078	0.1761	0.2178	0.0088	0.0022	0.0098	0.0054	0.0118	0.0023	0.0078	0.0149	0.1298	0.1491	0.0028	0.0024	0.0051	0.0101	0.0171	0.009	0.0161	0.0101	0.0012
11	rs61889476	22858569	0.8	0.458652199356866	0.78	0.653412240020304	0.157896626357681	0.109945540879204	0.0022	0.0045	0.0225	0.1481	0.0077	0.1758	0.218	0.0088	0.0022	0.0098	0.0053	0.0118	0.0024	0.0078	0.015	0.1298	0.1492	0.0027	0.0024	0.0051	0.0102	0.0171	0.009	0.0161	0.0101	0.0012
11	rs9943488	22862090	0.8	0.458652199356866	0.79	0.597486775499064	0.149467588900071	0.103778876033603	0.0023	0.0046	0.0225	0.1479	0.0077	0.1753	0.2183	0.0089	0.0023	0.0099	0.0052	0.0118	0.0024	0.0077	0.015	0.1297	0.1493	0.0027	0.0024	0.0051	0.0103	0.0171	0.009	0.0161	0.01	0.0013
11	rs77245818	22863849	0.8	0.458652199356866	0.78	0.653412240020304	0.145387804750238	0.104026197581515	0.0023	0.0046	0.0228	0.1476	0.0077	0.1755	0.2183	0.0089	0.0023	0.0099	0.0052	0.0117	0.0024	0.0077	0.015	0.1297	0.1493	0.0027	0.0024	0.0051	0.0103	0.0171	0.009	0.016	0.01	0.0013
11	rs75170324	22864086	0.8	0.458652199356866	0.78	0.653412240020304	0.145031994972567	0.104026197581515	0.0023	0.0046	0.0229	0.1476	0.0077	0.1755	0.2183	0.0089	0.0023	0.01	0.0052	0.0117	0.0024	0.0077	0.015	0.1297	0.1493	0.0027	0.0024	0.0051	0.0103	0.0171	0.009	0.016	0.01	0.0013
11	rs11603908	22866406	0.8	0.458652199356866	0.79	0.597486775499064	0.153013214621794	0.104191205313512	0.0023	0.0046	0.0229	0.1474	0.0077	0.1757	0.2184	0.0089	0.0023	0.0099	0.0052	0.0117	0.0024	0.0076	0.0149	0.1296	0.1494	0.0027	0.0025	0.0051	0.0102	0.017	0.009	0.016	0.01	0.0013
11	rs116888783	22878095	0.8	0.458652199356866	0.79	0.597486775499064	0.162801352189554	0.106096057113032	0.0023	0.0046	0.0229	0.1467	0.0077	0.1761	0.2185	0.009	0.0023	0.0099	0.0052	0.0116	0.0024	0.0076	0.0149	0.1296	0.1497	0.0027	0.0025	0.0051	0.0102	0.017	0.009	0.0159	0.0101	0.0013
11	rs112966696	22878845	0.8	0.458652199356866	0.8	0.544775224122235	0.165793484175272	0.106179179038165	0.0023	0.0046	0.023	0.1464	0.0077	0.1762	0.2188	0.009	0.0023	0.0099	0.0052	0.0116	0.0024	0.0076	0.0149	0.1296	0.1497	0.0027	0.0025	0.0051	0.0102	0.017	0.009	0.0159	0.0101	0.0013
11	rs3213706	22881002	0.8	0.458652199356866	0.8	0.544775224122235	0.169950869349723	0.1069284058188	0.0023	0.0046	0.023	0.1462	0.0077	0.1763	0.2189	0.009	0.0023	0.0099	0.0052	0.0116	0.0024	0.0076	0.0148	0.1296	0.1497	0.0027	0.0025	0.005	0.0101	0.017	0.009	0.0159	0.0101	0.0013
11	rs1860678	22881542	0.8	0.458652199356866	0.8	0.544775224122235	0.16495526302486	0.101645008448666	0.0024	0.0046	0.023	0.1464	0.0077	0.1762	0.2197	0.0091	0.0023	0.0099	0.0051	0.0116	0.0024	0.0075	0.0148	0.129	0.1499	0.0027	0.0025	0.005	0.0102	0.017	0.0088	0.0157	0.01	0.0013
11	rs72865353	22883201	0.8	0.458652199356866	0.8	0.544775224122235	0.131498689558699	0.0924162006216931	0.0024	0.0045	0.0225	0.1481	0.0074	0.1758	0.2218	0.0093	0.0023	0.0098	0.005	0.0114	0.0024	0.0072	0.0146	0.128	0.1501	0.0025	0.0025	0.0048	0.0106	0.0166	0.0084	0.0155	0.0097	0.0014
11	rs112996329	22892505	0.8	0.458652199356866	0.8	0.544775224122235	0.116252801097961	0.0913948065546987	0.0025	0.0045	0.0222	0.1492	0.0073	0.1756	0.2232	0.0094	0.0023	0.0097	0.005	0.0113	0.0023	0.0071	0.0145	0.1273	0.1503	0.0023	0.0025	0.0047	0.0109	0.0163	0.0082	0.0153	0.0095	0.0014
11	rs2470310	22899302	0.8	0.458652199356866	0.8	0.544775224122235	0.104218273574858	0.0858200580892257	0.0025	0.0045	0.0222	0.1493	0.0073	0.1755	0.2234	0.0094	0.0023	0.0097	0.005	0.0113	0.0023	0.007	0.0145	0.1272	0.1503	0.0023	0.0025	0.0047	0.0109	0.0163	0.0082	0.0153	0.0095	0.0014
11	rs79559696	22903133	0.8	0.458652199356866	0.8	0.544775224122235	0.144193053776195	0.0872775472308369	0.0025	0.0045	0.0222	0.1493	0.0073	0.1755	0.2233	0.0094	0.0025	0.0097	0.005	0.0112	0.0023	0.007	0.0144	0.1273	0.1502	0.0022	0.0025	0.0047	0.0109	0.0168	0.0081	0.0151	0.0094	0.0014
11	rs72865388	22906480	0.8	0.458652199356866	0.8	0.544775224122235	0.165199487644448	0.0872775472308369	0.0024	0.0045	0.0223	0.1494	0.007	0.176	0.2231	0.0095	0.0025	0.0097	0.005	0.0111	0.0024	0.007	0.0144	0.1274	0.1502	0.0022	0.0025	0.0046	0.0108	0.017	0.0081	0.0151	0.0094	0.0014
11	rs2429763	22910051	0.8	0.458652199356866	0.8	0.544775224122235	0.165443923536514	0.086585931532156	0.0024	0.0045	0.0223	0.1494	0.007	0.176	0.2231	0.0095	0.0025	0.0097	0.005	0.0111	0.0024	0.007	0.0144	0.1274	0.1502	0.0022	0.0025	0.0046	0.0108	0.017	0.0081	0.0151	0.0094	0.0014
11	rs72868823	22927488	0.81	0.411214762386647	0.8	0.544775224122235	0.143004175057968	0.0863558830275961	0.0022	0.0043	0.0224	0.15	0.0067	0.176	0.2244	0.0093	0.0024	0.0095	0.0049	0.011	0.0023	0.0068	0.0143	0.1284	0.15	0.002	0.0025	0.0045	0.0108	0.0167	0.0079	0.0151	0.0091	0.0014
11	rs12789513	22937489	0.81	0.411214762386647	0.8	0.544775224122235	0.143613947009192	0.0832365891098821	0.0022	0.0043	0.0225	0.1501	0.0067	0.1761	0.2246	0.0093	0.0024	0.0095	0.0049	0.011	0.0023	0.0067	0.0143	0.1285	0.15	0.002	0.0024	0.0044	0.0107	0.0167	0.0079	0.0151	0.0091	0.0014
11	rs77116359	22938620	0.81	0.411214762386647	0.8	0.544775224122235	0.14354968758905	0.0858200580892257	0.0021	0.0042	0.0225	0.1502	0.0067	0.1761	0.2247	0.0093	0.0024	0.0095	0.0048	0.011	0.0023	0.0067	0.0142	0.1287	0.1499	0.002	0.0024	0.0044	0.0107	0.0166	0.0078	0.0151	0.009	0.0014
11	rs10766982	22942764	0.81	0.411214762386647	0.79	0.597486775499064	0.130131465777582	0.0806850783757492	0.0021	0.0041	0.0225	0.1504	0.0066	0.1766	0.2249	0.0092	0.0024	0.0095	0.0047	0.011	0.0023	0.0066	0.0142	0.1291	0.1496	0.002	0.0024	0.0043	0.0107	0.0165	0.0077	0.0151	0.0089	0.0014
11	rs2403778	22947196	0.8	0.458652199356866	0.79	0.597486775499064	0.114956559866493	0.0745206892954474	0.0021	0.0042	0.0227	0.1505	0.0067	0.1767	0.2247	0.0094	0.0024	0.0095	0.0048	0.011	0.0023	0.0066	0.0146	0.128	0.1497	0.0019	0.0024	0.0043	0.0107	0.0165	0.0078	0.0151	0.0089	0.0014
11	rs80282259	22947200	0.8	0.458652199356866	0.79	0.597486775499064	0.114928479809725	0.0744485145023362	0.0021	0.0042	0.0227	0.1505	0.0067	0.1767	0.2247	0.0094	0.0024	0.0095	0.0048	0.011	0.0023	0.0066	0.0146	0.128	0.1497	0.0019	0.0024	0.0043	0.0107	0.0165	0.0078	0.0151	0.0089	0.0014
11	rs77267842	22960668	0.81	0.411214762386647	0.8	0.544775224122235	0.102012863524838	0.0764072979413735	0.002	0.0042	0.0228	0.1508	0.0067	0.1764	0.2253	0.0094	0.0023	0.0094	0.005	0.011	0.0022	0.0066	0.0146	0.1279	0.1499	0.0019	0.0024	0.0043	0.0107	0.0165	0.0078	0.0149	0.0088	0.0014
11	rs10833863	22970811	0.8	0.458652199356866	0.81	0.49521423796015	0.124247552244322	0.0642246516088573	0.0019	0.0044	0.0228	0.1505	0.0068	0.1762	0.2249	0.0093	0.0022	0.0094	0.0051	0.011	0.0022	0.0065	0.0146	0.1282	0.1497	0.0019	0.0023	0.0043	0.0108	0.0165	0.0086	0.0148	0.0088	0.0014
11	rs2433519	22972725	0.8	0.458652199356866	0.81	0.49521423796015	0.128442082436539	0.0632776061613162	0.0019	0.0044	0.0227	0.1504	0.0068	0.1761	0.2247	0.0093	0.0022	0.0094	0.0051	0.0111	0.0022	0.0066	0.0146	0.1283	0.1497	0.0019	0.0023	0.0043	0.0108	0.0164	0.0088	0.0148	0.0088	0.0014
11	rs72870633	22979023	0.8	0.458652199356866	0.81	0.49521423796015	0.134012286237062	0.0617346638076259	0.0019	0.0045	0.0227	0.1504	0.0068	0.176	0.2244	0.0093	0.0022	0.0094	0.0052	0.0111	0.0022	0.0066	0.0146	0.1285	0.1497	0.0019	0.0024	0.0043	0.0108	0.0163	0.009	0.0147	0.0088	0.0014
11	rs60922845	23005212	0.8	0.458652199356866	0.82	0.448736318624531	0.12557704997202	0.0673778871803272	0.0019	0.0044	0.0226	0.1507	0.0068	0.1765	0.225	0.0091	0.0022	0.0093	0.0052	0.0106	0.0021	0.0066	0.0146	0.1284	0.1503	0.0019	0.0024	0.0042	0.0109	0.016	0.0089	0.0144	0.0085	0.0014
11	rs79145922	23012373	0.8	0.458652199356866	0.82	0.448736318624531	0.128051814033303	0.0708059500299208	0.0019	0.0044	0.0226	0.1508	0.0068	0.1767	0.2253	0.009	0.0022	0.0092	0.0051	0.0103	0.0022	0.0065	0.0147	0.1283	0.1507	0.0019	0.0024	0.0041	0.0109	0.016	0.0089	0.0143	0.0084	0.0014
11	rs11026881	23016327	0.8	0.458652199356866	0.82	0.448736318624531	0.128261869165877	0.0717983474156534	0.0019	0.0044	0.0226	0.1508	0.0068	0.1768	0.2254	0.009	0.0022	0.0092	0.0051	0.0102	0.0022	0.0065	0.0147	0.1283	0.1508	0.0019	0.0024	0.0041	0.0109	0.0159	0.0089	0.0143	0.0084	0.0014
11	rs11026889	23021443	0.8	0.458652199356866	0.81	0.49521423796015	0.112114089591535	0.0730110712971125	0.0019	0.0043	0.0225	0.1511	0.0067	0.1773	0.226	0.0088	0.0022	0.0091	0.0051	0.0098	0.0022	0.0065	0.0147	0.1281	0.1514	0.0019	0.0024	0.004	0.0109	0.0159	0.0088	0.0142	0.008	0.0014
11	rs118051749	23034003	0.8	0.458652199356866	0.81	0.49521423796015	0.125073784274935	0.0852855725396139	0.0018	0.0043	0.0222	0.1526	0.0066	0.1774	0.2264	0.0087	0.0022	0.0087	0.0051	0.0093	0.002	0.0063	0.0147	0.1281	0.1528	0.0017	0.0022	0.004	0.0109	0.0155	0.0087	0.0137	0.0078	0.0014
11	rs75458019	23040052	0.8	0.458652199356866	0.81	0.49521423796015	0.109915316593141	0.0793473405908469	0.0017	0.0043	0.0221	0.1532	0.0066	0.1774	0.2266	0.0086	0.0022	0.0086	0.005	0.0091	0.0019	0.0062	0.0148	0.128	0.1535	0.0016	0.0021	0.004	0.0109	0.0153	0.0087	0.0136	0.0077	0.0013
11	rs17234161	23040284	0.8	0.458652199356866	0.81	0.49521423796015	0.110051952607217	0.0796438299997234	0.0017	0.0043	0.0221	0.1532	0.0066	0.1774	0.2266	0.0086	0.0022	0.0086	0.005	0.0091	0.0019	0.0062	0.0148	0.1281	0.1535	0.0016	0.0021	0.004	0.0109	0.0153	0.0087	0.0136	0.0077	0.0013
11	rs12279383	23042200	0.8	0.458652199356866	0.81	0.49521423796015	0.109669636088976	0.0788295673986601	0.0017	0.0043	0.0221	0.1532	0.0066	0.1775	0.2265	0.0086	0.0022	0.0086	0.005	0.0091	0.0019	0.0062	0.0148	0.1281	0.1535	0.0016	0.0021	0.004	0.0109	0.0153	0.0087	0.0136	0.0077	0.0013
11	rs75541892	23043523	0.8	0.458652199356866	0.81	0.49521423796015	0.108608945729177	0.0778716561698616	0.0017	0.0043	0.0221	0.1532	0.0066	0.1775	0.2265	0.0086	0.0022	0.0086	0.005	0.0091	0.0019	0.0062	0.0148	0.1282	0.1535	0.0016	0.0021	0.004	0.0109	0.0153	0.0087	0.0136	0.0077	0.0013
11	rs10833905	23044592	0.8	0.458652199356866	0.81	0.49521423796015	0.108067474595933	0.0769916772619954	0.0017	0.0043	0.022	0.1532	0.0066	0.1775	0.2268	0.0086	0.0022	0.0085	0.005	0.0091	0.0019	0.0062	0.0148	0.1281	0.1535	0.0016	0.0021	0.004	0.0109	0.0153	0.0086	0.0135	0.0077	0.0013
11	rs1593599	23059183	0.8	0.458652199356866	0.81	0.49521423796015	0.104165422158355	0.0766992598697295	0.0017	0.0043	0.022	0.1532	0.0066	0.1778	0.2265	0.0086	0.0022	0.0085	0.005	0.0091	0.0019	0.0062	0.0148	0.1284	0.1535	0.0016	0.002	0.004	0.0108	0.0153	0.0086	0.0135	0.0077	0.0013
11	rs114486668	23063745	0.8	0.458652199356866	0.81	0.49521423796015	0.106774776601504	0.0761157920833488	0.0017	0.0042	0.022	0.1532	0.0066	0.1778	0.2266	0.0086	0.0022	0.0084	0.005	0.0091	0.0019	0.0062	0.0148	0.1282	0.1535	0.0016	0.002	0.004	0.0108	0.0153	0.0086	0.0137	0.0077	0.0013
11	rs7122227	23071061	0.8	0.458652199356866	0.81	0.49521423796015	0.108040445019331	0.0753165075465166	0.0017	0.0042	0.022	0.1533	0.0066	0.1777	0.2267	0.0086	0.0022	0.0084	0.005	0.0091	0.0019	0.0062	0.0148	0.1281	0.1535	0.0016	0.002	0.004	0.0108	0.0153	0.0086	0.0138	0.0077	0.0013
11	rs7949489	23076672	0.8	0.458652199356866	0.81	0.49521423796015	0.101830405160165	0.0767723215417254	0.0017	0.0042	0.0221	0.1531	0.0066	0.1776	0.2269	0.0086	0.0022	0.0084	0.005	0.0092	0.0019	0.0061	0.0148	0.1284	0.1536	0.0015	0.002	0.004	0.0108	0.0153	0.0086	0.0136	0.0077	0.0013
11	rs1426841	23081179	0.8	0.458652199356866	0.81	0.49521423796015	0.0977153920102146	0.0756067560778512	0.0017	0.0042	0.0222	0.153	0.0066	0.1776	0.227	0.0086	0.0022	0.0084	0.005	0.0092	0.0019	0.0061	0.0148	0.1287	0.1537	0.0014	0.0019	0.004	0.0108	0.0153	0.0086	0.0135	0.0077	0.0013
11	rs875248	23082825	0.8	0.458652199356866	0.81	0.49521423796015	0.0985043873489168	0.0761886257580679	0.0017	0.0042	0.0222	0.1529	0.0066	0.1776	0.227	0.0086	0.0022	0.0084	0.005	0.0092	0.0019	0.0061	0.0148	0.1287	0.1537	0.0014	0.0019	0.004	0.0108	0.0152	0.0086	0.0135	0.0077	0.0013
11	rs56930470	23093707	0.81	0.411214762386647	0.81	0.49521423796015	0.110380307090225	0.0846003499373668	0.0016	0.0042	0.0222	0.1529	0.0065	0.1774	0.2274	0.0085	0.0022	0.0084	0.005	0.0091	0.0019	0.0059	0.0148	0.1282	0.1543	0.0015	0.0019	0.004	0.0109	0.0154	0.0085	0.0134	0.0078	0.0012
11	rs11026964	23096814	0.81	0.411214762386647	0.81	0.49521423796015	0.126051833695191	0.0874315386263172	0.0016	0.0041	0.0223	0.1531	0.0065	0.1771	0.2279	0.0085	0.0022	0.0084	0.005	0.009	0.0019	0.0058	0.0148	0.1277	0.1544	0.0015	0.0018	0.004	0.011	0.0155	0.0084	0.0133	0.008	0.0012
11	rs79892113	23107140	0.81	0.411214762386647	0.81	0.49521423796015	0.125251267250311	0.0862792547225027	0.0016	0.0041	0.0223	0.1532	0.0065	0.1773	0.2281	0.0085	0.0021	0.0083	0.0049	0.009	0.0019	0.0058	0.0147	0.1277	0.1545	0.0015	0.0018	0.004	0.011	0.0155	0.0084	0.0133	0.0079	0.0012
11	rs890494	23121843	0.83	0.326509998324372	0.81	0.49521423796015	0.0312322130151661	0.286092103997928	0.0012	0.0028	0.0227	0.1573	0.0047	0.1794	0.2305	0.007	0.0017	0.0075	0.0049	0.0095	0.0017	0.0046	0.0139	0.1252	0.1623	0.0012	0.0012	0.0034	0.0106	0.0141	0.0071	0.0129	0.0067	0.0011
11	rs6483899	23125029	0.83	0.326509998324372	0.81	0.49521423796015	0.0318055575658731	0.266496312868419	0.0012	0.0028	0.0227	0.1571	0.0047	0.1795	0.231	0.007	0.0017	0.0074	0.0049	0.0095	0.0017	0.0046	0.0143	0.1251	0.1617	0.0012	0.0012	0.0034	0.0107	0.014	0.0071	0.0129	0.0067	0.0011
11	rs11026991	23129682	0.82	0.36720095628419	0.82	0.448736318624531	0.0317334889191127	0.24902115352477	0.0012	0.0029	0.0229	0.1574	0.0047	0.1796	0.2306	0.007	0.0018	0.0074	0.0049	0.0095	0.0018	0.0046	0.0141	0.1249	0.1616	0.0012	0.0012	0.0034	0.0106	0.0141	0.0071	0.013	0.0067	0.0011
11	rs12273453	23139558	0.83	0.326509998324372	0.82	0.448736318624531	0.0334451315815813	0.262492136675209	0.0012	0.0029	0.0228	0.1581	0.0046	0.1795	0.2303	0.007	0.0018	0.0074	0.0047	0.0095	0.0018	0.0045	0.0142	0.1248	0.1617	0.0013	0.0012	0.0034	0.0106	0.0141	0.0071	0.013	0.0067	0.0012
11	rs116941550	23153735	0.83	0.326509998324372	0.82	0.448736318624531	0.0388128079983636	0.282699237565896	0.0012	0.0028	0.0228	0.1583	0.0047	0.1795	0.2303	0.0069	0.0019	0.0074	0.0045	0.0095	0.0018	0.0044	0.0142	0.1248	0.1616	0.0013	0.0012	0.0033	0.0106	0.0142	0.0071	0.013	0.0067	0.0012
11	rs4409819	23156318	0.83	0.326509998324372	0.82	0.448736318624531	0.0402670819535008	0.296818168391985	0.0012	0.0028	0.0228	0.1584	0.0046	0.1795	0.2303	0.0069	0.0019	0.0074	0.0045	0.0095	0.0018	0.0044	0.0142	0.1248	0.1617	0.0013	0.0012	0.0033	0.0106	0.0142	0.0071	0.013	0.0067	0.0012
11	rs117658282	23156863	0.83	0.326509998324372	0.82	0.448736318624531	0.0415120685066647	0.301094249939693	0.0012	0.0028	0.0228	0.1584	0.0046	0.1795	0.2303	0.0069	0.0019	0.0074	0.0045	0.0095	0.0018	0.0044	0.0142	0.1248	0.1617	0.0013	0.0012	0.0033	0.0105	0.0142	0.0071	0.013	0.0067	0.0012
11	rs77725440	23161263	0.83	0.326509998324372	0.82	0.448736318624531	0.0415409954059556	0.261921657587252	0.0012	0.0028	0.0228	0.1588	0.0046	0.1793	0.2302	0.0069	0.0019	0.0073	0.0044	0.0094	0.0018	0.0044	0.0143	0.1246	0.1622	0.0013	0.0012	0.0033	0.0105	0.0142	0.0071	0.0131	0.0066	0.0012
11	rs4497407	23163357	0.82	0.36720095628419	0.82	0.448736318624531	0.0936073892286253	0.309701196533519	0.001	0.0025	0.0223	0.1625	0.0041	0.1791	0.2316	0.0066	0.0023	0.0073	0.0039	0.0087	0.0015	0.0042	0.0141	0.123	0.1644	0.0013	0.0011	0.0033	0.01	0.0139	0.0072	0.0129	0.0058	0.0011
11	rs80082890	23163698	0.82	0.36720095628419	0.82	0.448736318624531	0.13630530185783	0.338162932219285	9e-04	0.0024	0.0216	0.1643	0.004	0.179	0.2325	0.0063	0.0023	0.007	0.0038	0.0083	0.0014	0.0042	0.0139	0.1231	0.1652	0.0013	0.0011	0.0029	0.0098	0.0139	0.0071	0.0128	0.0055	0.0011
11	rs72866966	23165946	0.82	0.36720095628419	0.82	0.448736318624531	0.198050824788234	0.369989442003854	9e-04	0.0023	0.0209	0.1658	0.0037	0.179	0.2327	0.0061	0.0026	0.0067	0.0037	0.0082	0.0013	0.0041	0.0141	0.1228	0.1666	0.0013	0.001	0.0027	0.0093	0.0136	0.0071	0.0129	0.0052	0.0012
11	rs4076306	23171794	0.82	0.36720095628419	0.82	0.448736318624531	0.196118533149896	0.326397518023405	9e-04	0.0022	0.0208	0.166	0.0037	0.1791	0.2328	0.0061	0.0026	0.0067	0.0037	0.0082	0.0013	0.0041	0.0141	0.1228	0.1667	0.0013	0.001	0.0027	0.0092	0.0136	0.0071	0.0129	0.0052	0.0012
11	rs75816907	23175126	0.82	0.36720095628419	0.82	0.448736318624531	0.202732321534417	0.314634575488926	9e-04	0.0022	0.0208	0.166	0.0037	0.1791	0.2328	0.0061	0.0026	0.0067	0.0037	0.0081	0.0013	0.0041	0.0141	0.1228	0.1668	0.0013	0.001	0.0027	0.0092	0.0136	0.0071	0.0129	0.0052	0.0012
11	rs117995720	23178893	0.82	0.36720095628419	0.82	0.448736318624531	0.209750849058124	0.300499250035185	9e-04	0.0022	0.0208	0.1661	0.0036	0.1792	0.2327	0.0061	0.0026	0.0067	0.0037	0.0079	0.0014	0.0041	0.0141	0.1231	0.1669	0.0013	0.0011	0.0027	0.0092	0.0136	0.0071	0.0126	0.0052	0.0012
11	rs79757685	23178973	0.82	0.36720095628419	0.82	0.448736318624531	0.211838443472894	0.299785717334006	9e-04	0.0022	0.0208	0.1661	0.0036	0.1793	0.2328	0.0061	0.0026	0.0067	0.0037	0.0079	0.0014	0.0041	0.0141	0.1228	0.167	0.0013	0.0011	0.0027	0.0092	0.0136	0.0071	0.0126	0.0052	0.0012
11	rs117722264	23189583	0.82	0.36720095628419	0.82	0.448736318624531	0.209030933900761	0.291027713771247	8e-04	0.0022	0.0208	0.1662	0.0035	0.1791	0.2327	0.006	0.0026	0.0067	0.0039	0.0079	0.0014	0.0042	0.0141	0.1228	0.167	0.0013	0.0011	0.0027	0.0093	0.0136	0.0071	0.0127	0.0051	0.0012
11	rs7123639	23193026	0.82	0.36720095628419	0.82	0.448736318624531	0.207277017941121	0.285272005136179	8e-04	0.0022	0.0208	0.1662	0.0035	0.1791	0.2328	0.0059	0.0026	0.0067	0.0039	0.0079	0.0014	0.0042	0.0142	0.1227	0.1671	0.0013	0.0011	0.0027	0.0093	0.0136	0.007	0.0127	0.0051	0.0012
11	rs2449442	23197362	0.82	0.36720095628419	0.83	0.405269641990714	0.198710260745389	0.283049649841416	8e-04	0.0022	0.0209	0.1664	0.0035	0.1791	0.2325	0.0058	0.0026	0.0066	0.004	0.0079	0.0014	0.0042	0.0142	0.123	0.1671	0.0013	0.001	0.0027	0.0093	0.0136	0.007	0.0127	0.0051	0.0012
11	rs12420539	23200462	0.82	0.36720095628419	0.83	0.405269641990714	0.197547391419561	0.283400194839941	8e-04	0.0022	0.0209	0.1664	0.0035	0.1791	0.2325	0.0058	0.0026	0.0066	0.0041	0.0079	0.0014	0.0042	0.0142	0.123	0.1671	0.0013	0.001	0.0027	0.0093	0.0136	0.007	0.0127	0.005	0.0012
11	rs78040582	23203909	0.82	0.36720095628419	0.83	0.405269641990714	0.197044687115604	0.282816026903884	8e-04	0.0022	0.0209	0.1664	0.0035	0.1791	0.2325	0.0058	0.0026	0.0066	0.0041	0.0079	0.0014	0.0042	0.0142	0.1231	0.1671	0.0013	0.001	0.0027	0.0093	0.0136	0.007	0.0127	0.005	0.0012
11	rs72870238	23212048	0.82	0.36720095628419	0.83	0.405269641990714	0.196619891405822	0.286209319573421	8e-04	0.0022	0.0209	0.1666	0.0034	0.1791	0.232	0.0059	0.0026	0.0065	0.0043	0.0078	0.0014	0.0042	0.0142	0.1236	0.1671	0.0013	0.001	0.0027	0.0093	0.0135	0.007	0.0125	0.005	0.0012
11	rs16910820	23214382	0.82	0.36720095628419	0.83	0.405269641990714	0.199215376444501	0.290909901413091	8e-04	0.0022	0.0208	0.1666	0.0034	0.1791	0.2319	0.0059	0.0026	0.0065	0.0043	0.0078	0.0014	0.0042	0.0142	0.1235	0.1674	0.0013	0.001	0.0027	0.0093	0.0135	0.007	0.0125	0.005	0.0012
11	rs72870261	23219092	0.82	0.36720095628419	0.83	0.405269641990714	0.201360469888637	0.297410966297307	8e-04	0.0022	0.0208	0.1667	0.0034	0.179	0.232	0.0059	0.0026	0.0065	0.0043	0.0078	0.0014	0.0042	0.0142	0.1235	0.1675	0.0013	0.001	0.0027	0.0093	0.0134	0.007	0.0124	0.0049	0.0012
11	rs12799431	23224072	0.82	0.36720095628419	0.83	0.405269641990714	0.201321351746418	0.297410966297307	8e-04	0.0022	0.0208	0.1667	0.0034	0.179	0.232	0.0059	0.0026	0.0065	0.0043	0.0078	0.0014	0.0042	0.0142	0.1235	0.1675	0.0013	0.001	0.0027	0.0093	0.0134	0.007	0.0124	0.0049	0.0012
11	rs1600957	23224235	0.82	0.36720095628419	0.83	0.405269641990714	0.201321351746418	0.297410966297307	8e-04	0.0022	0.0208	0.1667	0.0034	0.179	0.232	0.0059	0.0026	0.0065	0.0043	0.0078	0.0014	0.0042	0.0142	0.1235	0.1675	0.0013	0.001	0.0027	0.0093	0.0134	0.007	0.0124	0.0049	0.0012
11	rs2403820	23228998	0.82	0.36720095628419	0.83	0.405269641990714	0.195002746157371	0.290438796772111	8e-04	0.0022	0.0209	0.1667	0.0034	0.1789	0.2319	0.0059	0.0026	0.0064	0.0043	0.0079	0.0014	0.0042	0.0142	0.1232	0.1676	0.0013	0.001	0.0027	0.0093	0.0134	0.007	0.0125	0.0049	0.0012
11	rs78348448	23231539	0.82	0.36720095628419	0.83	0.405269641990714	0.194925929088079	0.290438796772111	8e-04	0.0022	0.0209	0.1667	0.0034	0.1789	0.2319	0.0059	0.0026	0.0064	0.0043	0.0079	0.0014	0.0042	0.0142	0.1232	0.1676	0.0013	0.001	0.0027	0.0093	0.0134	0.007	0.0125	0.0049	0.0012
11	rs11602836	23232884	0.82	0.36720095628419	0.83	0.405269641990714	0.194925929088079	0.290556551205595	8e-04	0.0022	0.0209	0.1667	0.0034	0.1789	0.2319	0.0059	0.0026	0.0064	0.0043	0.0079	0.0014	0.0042	0.0142	0.1232	0.1676	0.0013	0.001	0.0027	0.0093	0.0134	0.007	0.0125	0.0049	0.0012
11	rs79565094	23238594	0.82	0.36720095628419	0.83	0.405269641990714	0.19933204512702	0.300380292506167	8e-04	0.0022	0.0209	0.1667	0.0034	0.1789	0.2319	0.0059	0.0026	0.0064	0.0043	0.0079	0.0014	0.0042	0.0142	0.1232	0.1677	0.0013	0.001	0.0027	0.0093	0.0134	0.007	0.0125	0.0049	0.0012
11	rs922858	23247163	0.82	0.36720095628419	0.83	0.405269641990714	0.111148818574497	0.346693607835609	8e-04	0.002	0.0204	0.1672	0.0031	0.1792	0.2293	0.0062	0.0021	0.0059	0.0038	0.0084	0.0015	0.0038	0.0138	0.1237	0.173	0.0011	8e-04	0.0029	0.0092	0.013	0.0072	0.0125	0.004	0.001
11	rs72873687	23247267	0.82	0.36720095628419	0.83	0.405269641990714	0.111148818574497	0.34594937803244	8e-04	0.002	0.0204	0.1672	0.0031	0.1792	0.2293	0.0062	0.0021	0.0059	0.0038	0.0084	0.0015	0.0038	0.0138	0.1237	0.173	0.0011	8e-04	0.0029	0.0092	0.013	0.0072	0.0125	0.004	0.001
11	rs117839124	23251251	0.81	0.411214762386647	0.83	0.405269641990714	0.104562214420217	0.342853389947382	8e-04	0.002	0.0204	0.1672	0.0031	0.1793	0.229	0.0062	0.0021	0.0059	0.0037	0.0085	0.0015	0.0038	0.0138	0.1237	0.1734	0.001	8e-04	0.0029	0.0092	0.013	0.0072	0.0126	0.004	9e-04
11	rs80186728	23252367	0.81	0.411214762386647	0.83	0.405269641990714	0.0989643394702768	0.344090821582801	8e-04	0.002	0.0204	0.1672	0.003	0.1793	0.229	0.0062	0.0021	0.0059	0.0037	0.0085	0.0015	0.0038	0.0138	0.1237	0.1735	0.001	8e-04	0.0029	0.0094	0.013	0.0072	0.0126	0.0039	9e-04
11	rs11027081	23256291	0.81	0.411214762386647	0.83	0.405269641990714	0.0854423105093658	0.33828612531729	8e-04	0.002	0.0204	0.1672	0.003	0.1793	0.2287	0.0062	0.002	0.0058	0.0037	0.0086	0.0014	0.0038	0.0138	0.1237	0.1738	0.001	8e-04	0.0029	0.0094	0.013	0.0072	0.0126	0.0039	9e-04
11	rs72877306	23274488	0.81	0.411214762386647	0.83	0.405269641990714	0.0653046182451703	0.362930373415725	8e-04	0.0019	0.0203	0.1673	0.0029	0.1794	0.2291	0.0062	0.0018	0.0058	0.0034	0.0089	0.0014	0.0036	0.0133	0.1237	0.175	0.001	7e-04	0.003	0.0092	0.0128	0.0073	0.0125	0.0038	9e-04
11	rs118169311	23275740	0.81	0.411214762386647	0.83	0.405269641990714	0.0633638611801438	0.364062267821493	8e-04	0.0019	0.0203	0.1673	0.0029	0.1794	0.2291	0.0062	0.0017	0.0058	0.0034	0.0089	0.0014	0.0036	0.0133	0.1237	0.175	0.001	7e-04	0.003	0.0092	0.0127	0.0074	0.0125	0.0038	9e-04
11	rs1384469	23278406	0.81	0.411214762386647	0.83	0.405269641990714	0.0612169627830254	0.368094852122376	8e-04	0.0019	0.0203	0.1673	0.0029	0.1794	0.2291	0.0063	0.0017	0.0058	0.0034	0.0089	0.0014	0.0036	0.0132	0.1238	0.1751	0.001	7e-04	0.003	0.0092	0.0127	0.0074	0.0125	0.0038	9e-04
11	rs10834016	23288951	0.81	0.411214762386647	0.83	0.405269641990714	0.0517900159181635	0.3655730132301	8e-04	0.0019	0.0203	0.1673	0.0028	0.1794	0.2292	0.0063	0.0017	0.0057	0.0034	0.009	0.0014	0.0036	0.0131	0.1238	0.1754	0.0011	7e-04	0.003	0.0091	0.0127	0.0074	0.0125	0.0038	9e-04
11	rs10834023	23296188	0.81	0.411214762386647	0.83	0.405269641990714	0.0454201312919698	0.372899798325711	8e-04	0.0019	0.0204	0.167	0.0029	0.1794	0.2292	0.0064	0.0016	0.0059	0.0034	0.009	0.0013	0.0037	0.013	0.124	0.1756	0.001	7e-04	0.003	0.009	0.0126	0.0074	0.0127	0.0038	9e-04
11	rs79655515	23302761	0.81	0.411214762386647	0.84	0.364737902801441	0.0462089356249134	0.371886772123431	8e-04	0.0018	0.0204	0.167	0.0029	0.1793	0.2292	0.0064	0.0016	0.0059	0.0034	0.009	0.0013	0.0036	0.013	0.124	0.1757	0.001	7e-04	0.003	0.0089	0.0126	0.0074	0.0127	0.0038	8e-04
11	rs75859465	23317611	0.82	0.36720095628419	0.84	0.364737902801441	0.0445797790041321	0.393320952643982	7e-04	0.0018	0.0207	0.1661	0.0029	0.1785	0.229	0.0063	0.0015	0.0059	0.0034	0.0096	0.0012	0.0035	0.0127	0.1245	0.1767	8e-04	6e-04	0.003	0.0088	0.0126	0.0074	0.0136	0.0038	7e-04
11	rs11027134	23326081	0.82	0.36720095628419	0.84	0.364737902801441	0.0405652146175951	0.397312342086043	7e-04	0.0018	0.0207	0.1662	0.0029	0.1786	0.2284	0.0063	0.0014	0.0059	0.0034	0.0096	0.0012	0.0035	0.0127	0.1246	0.1769	8e-04	6e-04	0.0031	0.0088	0.0126	0.0074	0.0136	0.0038	7e-04
11	rs72881033	23335805	0.82	0.36720095628419	0.84	0.364737902801441	0.0391868226266934	0.401056258058075	7e-04	0.0018	0.0207	0.1662	0.0029	0.1787	0.2283	0.0063	0.0014	0.0059	0.0034	0.0096	0.0012	0.0035	0.0127	0.1246	0.1768	8e-04	6e-04	0.0031	0.0088	0.0126	0.0074	0.0137	0.0038	7e-04
11	rs11027140	23337374	0.82	0.36720095628419	0.85	0.32706018639722	0.0400268425203075	0.400926996813227	7e-04	0.0018	0.0207	0.1662	0.0029	0.179	0.2281	0.0063	0.0014	0.0059	0.0034	0.0096	0.0012	0.0035	0.0127	0.1247	0.1769	7e-04	6e-04	0.0031	0.0088	0.0126	0.0074	0.0136	0.0038	7e-04
11	rs117509665	23353253	0.82	0.36720095628419	0.85	0.32706018639722	0.0420786382394146	0.395379635288288	7e-04	0.0018	0.0207	0.1659	0.0029	0.1789	0.2281	0.0063	0.0014	0.006	0.0034	0.0096	0.0012	0.0035	0.0127	0.1247	0.1772	7e-04	6e-04	0.003	0.0088	0.0126	0.0074	0.0136	0.0038	7e-04
11	rs11027157	23361059	0.82	0.36720095628419	0.85	0.32706018639722	0.0380858061609069	0.397441281578974	7e-04	0.0017	0.0207	0.1658	0.0029	0.1789	0.2281	0.0063	0.0013	0.006	0.0034	0.0096	0.0012	0.0037	0.0127	0.1248	0.1773	7e-04	5e-04	0.003	0.0089	0.0126	0.0074	0.0136	0.0038	7e-04
11	rs4363600	23366964	0.82	0.36720095628419	0.85	0.32706018639722	0.0356870657476329	0.395765968581526	7e-04	0.0018	0.0207	0.1655	0.0029	0.1787	0.2277	0.0064	0.0013	0.006	0.0034	0.0097	0.0012	0.0037	0.0129	0.1248	0.1777	7e-04	5e-04	0.003	0.0089	0.0126	0.0074	0.0137	0.0038	7e-04
11	rs6483925	23378675	0.82	0.36720095628419	0.85	0.32706018639722	0.0347320839357968	0.391522045866783	7e-04	0.0018	0.0207	0.1651	0.0029	0.1781	0.2276	0.0064	0.0013	0.006	0.0033	0.0097	0.0012	0.0037	0.0132	0.1248	0.1781	7e-04	5e-04	0.003	0.0089	0.0126	0.0074	0.0138	0.0039	6e-04
11	rs113479548	23379264	0.82	0.36720095628419	0.85	0.32706018639722	0.0348985477903304	0.391522045866783	7e-04	0.0018	0.0207	0.1651	0.0029	0.1781	0.2276	0.0064	0.0013	0.006	0.0033	0.0097	0.0012	0.0037	0.0132	0.1248	0.1781	7e-04	5e-04	0.003	0.0089	0.0126	0.0074	0.0138	0.0039	6e-04
11	rs75971177	23399304	0.82	0.36720095628419	0.85	0.32706018639722	0.0362766333575685	0.383583052658114	7e-04	0.0018	0.0208	0.1647	0.0029	0.177	0.2276	0.0065	0.0013	0.0061	0.0033	0.01	0.0012	0.0037	0.0134	0.1246	0.1789	7e-04	6e-04	0.0031	0.009	0.0126	0.0075	0.0139	0.0039	6e-04
11	rs7104135	23415352	0.82	0.36720095628419	0.85	0.32706018639722	0.0366999696836201	0.377722227193584	7e-04	0.0019	0.0209	0.1642	0.0029	0.1759	0.2275	0.0066	0.0013	0.0061	0.0033	0.0102	0.0011	0.0038	0.0136	0.1246	0.1796	8e-04	6e-04	0.0031	0.0091	0.0126	0.0075	0.0141	0.0039	6e-04
11	rs10767046	23425890	0.81	0.411214762386647	0.85	0.32706018639722	0.0312678327960948	0.369610304469639	7e-04	0.002	0.0214	0.164	0.003	0.1746	0.2268	0.0067	0.0013	0.0061	0.0031	0.01	0.0011	0.0039	0.0137	0.1246	0.1809	8e-04	6e-04	0.0033	0.0093	0.0125	0.0074	0.014	0.004	5e-04
11	rs12284538	23429071	0.81	0.411214762386647	0.85	0.32706018639722	0.0293848953152321	0.370242261259299	7e-04	0.002	0.0215	0.1637	0.0031	0.1745	0.2266	0.0065	0.0013	0.006	0.0032	0.01	0.0011	0.004	0.0138	0.1246	0.1813	8e-04	6e-04	0.0033	0.0093	0.0126	0.0075	0.014	0.0041	5e-04
11	rs116941313	23438670	0.81	0.411214762386647	0.85	0.32706018639722	0.0306076210870092	0.364817418974571	7e-04	0.002	0.0214	0.1633	0.0031	0.1743	0.2268	0.0065	0.0013	0.006	0.0033	0.0099	0.0012	0.004	0.0138	0.1248	0.1814	8e-04	6e-04	0.0034	0.0094	0.0126	0.0075	0.014	0.004	5e-04
11	rs6483938	23447428	0.81	0.411214762386647	0.85	0.32706018639722	0.0332587245196202	0.363684858623505	7e-04	0.002	0.0214	0.1632	0.0031	0.1743	0.2269	0.0065	0.0013	0.006	0.0033	0.0096	0.0013	0.004	0.0138	0.125	0.1815	8e-04	6e-04	0.0034	0.0095	0.0125	0.0074	0.014	0.004	5e-04
11	rs2199471	23448534	0.81	0.411214762386647	0.85	0.32706018639722	0.0338954831066467	0.364188095546799	7e-04	0.002	0.0214	0.1631	0.0031	0.1743	0.2269	0.0065	0.0013	0.006	0.0033	0.0096	0.0013	0.004	0.0138	0.125	0.1815	7e-04	6e-04	0.0034	0.0095	0.0125	0.0074	0.014	0.004	5e-04
11	rs7107230	23460475	0.81	0.411214762386647	0.85	0.32706018639722	0.0385098815252475	0.338162932219285	7e-04	0.0019	0.0208	0.1627	0.0031	0.1742	0.227	0.0067	0.0013	0.0057	0.0036	0.0094	0.0015	0.0041	0.0132	0.1265	0.1811	8e-04	7e-04	0.0034	0.0095	0.0126	0.0075	0.0137	0.004	5e-04
11	rs55797381	23464776	0.81	0.411214762386647	0.85	0.32706018639722	0.0397314397476558	0.332632768642201	7e-04	0.0019	0.0207	0.1627	0.0031	0.1741	0.2271	0.0068	0.0013	0.0056	0.0036	0.0094	0.0015	0.0041	0.0131	0.1268	0.181	9e-04	7e-04	0.0034	0.0096	0.0126	0.0075	0.0136	0.0041	5e-04
11	rs12789238	23469200	0.81	0.411214762386647	0.88	0.230271256315472	0.0399986440320298	0.325300772011758	7e-04	0.002	0.0206	0.1625	0.0031	0.1741	0.2272	0.0068	0.0013	0.0056	0.0036	0.0094	0.0015	0.0041	0.0131	0.1269	0.1809	9e-04	7e-04	0.0035	0.0096	0.0126	0.0075	0.0136	0.004	5e-04
11	rs118185864	23475729	0.81	0.411214762386647	0.88	0.230271256315472	0.0414109331330835	0.316686895620387	7e-04	0.0019	0.0206	0.1625	0.0031	0.1739	0.227	0.0068	0.0013	0.0056	0.0036	0.0094	0.0016	0.0041	0.0131	0.127	0.1809	9e-04	7e-04	0.0035	0.0096	0.0126	0.0075	0.0135	0.0041	5e-04
11	rs16911277	23481908	0.81	0.411214762386647	0.88	0.230271256315472	0.0412379515933144	0.306225787468141	7e-04	0.0019	0.0206	0.1625	0.0031	0.1737	0.2267	0.0069	0.0013	0.0056	0.0036	0.0094	0.0017	0.0042	0.0131	0.1273	0.1808	0.001	7e-04	0.0035	0.0096	0.0126	0.0075	0.0135	0.0042	5e-04
11	rs75972697	23498329	0.81	0.411214762386647	0.88	0.230271256315472	0.0252950072910208	0.276994721239322	7e-04	0.0019	0.0208	0.1624	0.0032	0.1729	0.2255	0.0071	0.0013	0.0059	0.0037	0.0095	0.0017	0.0042	0.0132	0.127	0.1811	0.0014	7e-04	0.0036	0.0096	0.0128	0.0074	0.0136	0.0042	7e-04
11	rs1381713	23500771	0.81	0.411214762386647	0.88	0.230271256315472	0.0229446100596357	0.274445166579399	7e-04	0.0019	0.0209	0.1624	0.0032	0.1728	0.2253	0.0071	0.0013	0.0059	0.0037	0.0095	0.0017	0.0042	0.0133	0.127	0.1812	0.0014	7e-04	0.0036	0.0096	0.0128	0.0073	0.0136	0.0042	7e-04
11	rs71490682	23506203	0.81	0.411214762386647	0.88	0.230271256315472	0.0235702738597239	0.273288684295087	7e-04	0.0019	0.0209	0.1623	0.0032	0.1728	0.2252	0.0071	0.0013	0.006	0.0037	0.0096	0.0017	0.0042	0.0133	0.1269	0.1812	0.0014	7e-04	0.0036	0.0096	0.0128	0.0073	0.0136	0.0042	7e-04
11	rs77316488	23518436	0.81	0.411214762386647	0.88	0.230271256315472	0.00991784499779121	0.22439526242561	8e-04	0.0019	0.0214	0.1609	0.0035	0.1729	0.2235	0.0072	0.0013	0.0067	0.0039	0.0101	0.0019	0.0042	0.0132	0.126	0.1818	0.0019	8e-04	0.0036	0.0097	0.0128	0.0072	0.0134	0.0044	9e-04
11	rs16911396	23520285	0.81	0.411214762386647	0.88	0.230271256315472	0.0079514579016345	0.215658341327121	9e-04	0.0019	0.0215	0.1606	0.0035	0.1729	0.2231	0.0072	0.0013	0.0068	0.0039	0.0102	0.002	0.0042	0.0132	0.1258	0.1819	0.002	8e-04	0.0036	0.0097	0.0128	0.0072	0.0134	0.0045	0.001
11	rs7120302	23521591	0.81	0.411214762386647	0.89	0.20310604818777	0.00608720902578547	0.213732330589478	0.001	0.0019	0.0215	0.1603	0.0036	0.1734	0.223	0.0072	0.0013	0.0069	0.0039	0.0102	0.0019	0.0042	0.0132	0.1256	0.1819	0.002	9e-04	0.0036	0.0097	0.0128	0.0072	0.0134	0.0045	0.001
11	rs76458912	23525886	0.81	0.411214762386647	0.89	0.20310604818777	0.00693820322134793	0.21309159484377	0.001	0.0019	0.0215	0.1603	0.0036	0.1733	0.2229	0.0072	0.0013	0.0069	0.0039	0.0103	0.0019	0.0042	0.0132	0.1255	0.1818	0.002	9e-04	0.0036	0.0097	0.0128	0.0073	0.0134	0.0045	0.001
11	rs10834116	23529264	0.81	0.411214762386647	0.89	0.20310604818777	0.00624049115005011	0.168309385924453	0.0011	0.0019	0.0218	0.1598	0.0037	0.1726	0.2211	0.0075	0.0014	0.0071	0.0039	0.0107	0.0019	0.0043	0.0138	0.1245	0.1813	0.002	9e-04	0.004	0.01	0.013	0.0079	0.0138	0.0046	0.0011
11	rs10767076	23530869	0.81	0.411214762386647	0.88	0.230271256315472	0.00624049115005011	0.130412110841988	0.0012	0.002	0.0219	0.1597	0.0039	0.1711	0.2202	0.0079	0.0014	0.0075	0.0037	0.0112	0.0019	0.0045	0.0143	0.1221	0.1819	0.0021	0.001	0.0045	0.01	0.0132	0.0084	0.0141	0.0048	0.0013
11	rs2090638	23531223	0.81	0.411214762386647	0.9	0.178319663885856	0.00718364181521396	0.121454929311561	0.0012	0.002	0.0219	0.1592	0.004	0.1707	0.2199	0.0078	0.0016	0.0075	0.0037	0.0113	0.0019	0.0046	0.0144	0.1221	0.1825	0.0021	0.001	0.0046	0.0099	0.0131	0.0085	0.0141	0.0048	0.0015
11	rs117272718	23531560	0.81	0.411214762386647	0.9	0.178319663885856	0.0078823016481508	0.119448674213855	0.0012	0.0021	0.0218	0.159	0.004	0.1704	0.2195	0.0079	0.0016	0.0076	0.0037	0.0118	0.002	0.0046	0.0144	0.1219	0.1825	0.0021	0.001	0.0046	0.0099	0.0132	0.0085	0.0141	0.0048	0.0015
11	rs1381717	23532516	0.81	0.411214762386647	0.9	0.178319663885856	0.00811315938447455	0.112569348639354	0.0012	0.0021	0.0219	0.1588	0.004	0.17	0.2186	0.008	0.0016	0.0077	0.0037	0.0122	0.0021	0.0047	0.0148	0.1216	0.1824	0.0021	0.001	0.0048	0.0099	0.0135	0.0086	0.0143	0.0049	0.0015
11	rs1850824	23533754	0.81	0.411214762386647	0.9	0.178319663885856	0.00764387493784779	0.115388302334708	0.0012	0.0021	0.0219	0.1585	0.004	0.1698	0.2188	0.008	0.0016	0.0077	0.0037	0.0124	0.0014	0.0047	0.0149	0.1215	0.1822	0.0022	0.001	0.0049	0.01	0.0136	0.0087	0.0144	0.0049	0.0015
11	rs4923110	23535906	0.8	0.458652199356866	0.91	0.155803491158275	0.0205082440824786	0.0683500996985471	0.0013	0.0024	0.0197	0.159	0.0048	0.1694	0.2154	0.0086	0.0015	0.0074	0.004	0.0137	0.0015	0.0052	0.0156	0.1197	0.1823	0.0026	0.0011	0.0059	0.0094	0.0132	0.0099	0.0154	0.0052	0.0018
11	rs12291079	23536237	0.8	0.458652199356866	0.92	0.135444945858012	0.0206404158525328	0.0684894613515642	0.0013	0.0024	0.0197	0.159	0.0048	0.1694	0.2154	0.0086	0.0015	0.0074	0.004	0.0137	0.0015	0.0052	0.0156	0.1197	0.1823	0.0026	0.0011	0.0059	0.0094	0.0132	0.0099	0.0154	0.0052	0.0018
11	rs11027268	23536654	0.8	0.458652199356866	0.93	0.117127898734063	0.0205346292482014	0.0684197657324233	0.0013	0.0024	0.0197	0.159	0.0048	0.1694	0.2154	0.0086	0.0015	0.0074	0.004	0.0137	0.0015	0.0052	0.0156	0.1197	0.1823	0.0026	0.0011	0.0059	0.0094	0.0132	0.0099	0.0154	0.0052	0.0018
11	rs12224604	23540793	0.8	0.458652199356866	0.93	0.117127898734063	0.0213648216300036	0.066618092830441	0.0013	0.0024	0.0196	0.1586	0.0048	0.169	0.2152	0.0086	0.0015	0.0074	0.004	0.0138	0.0015	0.0054	0.0157	0.1196	0.1824	0.0024	0.0012	0.0059	0.0093	0.0133	0.0099	0.0156	0.0055	0.0018
11	rs12221515	23542583	0.8	0.458652199356866	0.93	0.117127898734063	0.0288090610964182	0.0705940384961114	0.0013	0.0025	0.0197	0.1584	0.0049	0.1694	0.2147	0.0085	0.0015	0.0075	0.004	0.0141	0.0014	0.0055	0.0159	0.1187	0.1832	0.0022	0.0012	0.0058	0.0091	0.0133	0.01	0.0157	0.0055	0.0017
11	rs111475912	23551056	0.8	0.458652199356866	0.93	0.117127898734063	0.0316016606969214	0.0730826690391564	0.0012	0.0025	0.0197	0.1584	0.005	0.1689	0.2142	0.0083	0.0014	0.0076	0.004	0.0146	0.0015	0.0059	0.0158	0.1184	0.1836	0.0021	0.0012	0.0059	0.0091	0.0133	0.0099	0.0158	0.0055	0.0016
11	rs56265121	23559874	0.8	0.458652199356866	0.93	0.117127898734063	0.0317334889191127	0.0726535170803705	0.0012	0.0026	0.0197	0.1584	0.005	0.1687	0.2141	0.0082	0.0014	0.0076	0.004	0.0147	0.0015	0.006	0.0158	0.1183	0.1837	0.0021	0.0012	0.0059	0.0091	0.0134	0.0099	0.0159	0.0055	0.0016
11	rs76238984	23562214	0.8	0.458652199356866	0.93	0.117127898734063	0.0334077919329415	0.0745206892954474	0.0012	0.0026	0.0197	0.1583	0.005	0.1688	0.2141	0.0082	0.0014	0.0076	0.004	0.0148	0.0015	0.0061	0.0158	0.1182	0.1837	0.0021	0.0012	0.0059	0.0091	0.0134	0.0099	0.0159	0.0055	0.0016
11	rs7122954	23564329	0.8	0.458652199356866	0.93	0.117127898734063	0.052397294043503	0.0754615745563616	0.0013	0.0026	0.0197	0.1583	0.0051	0.1691	0.214	0.0083	0.0014	0.0073	0.004	0.0148	0.0015	0.0062	0.0158	0.1179	0.1833	0.0021	0.0012	0.0059	0.0091	0.0134	0.0103	0.0159	0.0055	0.0017
11	rs12420082	23565554	0.8	0.458652199356866	0.93	0.117127898734063	0.0525668265960433	0.0795696654888375	0.0013	0.0026	0.0197	0.1583	0.0051	0.1691	0.2139	0.0083	0.0014	0.0073	0.004	0.0148	0.0015	0.0062	0.0158	0.1179	0.1831	0.002	0.0012	0.0059	0.0091	0.0134	0.0103	0.016	0.0055	0.0016
11	rs10834134	23572721	0.8	0.458652199356866	0.93	0.117127898734063	0.0534714928143544	0.0885899300173812	0.0013	0.0026	0.0197	0.1582	0.0051	0.1689	0.2134	0.0083	0.0014	0.0073	0.004	0.015	0.0015	0.0063	0.0159	0.118	0.1831	0.002	0.0012	0.0059	0.0091	0.0135	0.0102	0.0162	0.0056	0.0016
11	rs1519423	23575384	0.81	0.411214762386647	0.93	0.117127898734063	0.0595602914035226	0.0478109234966715	0.0015	0.0028	0.0193	0.1577	0.0057	0.1663	0.2103	0.009	0.0016	0.0075	0.0044	0.0156	0.0016	0.0068	0.0163	0.1182	0.1813	0.0031	0.0012	0.0065	0.0097	0.014	0.01	0.0166	0.0061	0.0021
11	rs61876591	23577497	0.82	0.36720095628419	0.93	0.117127898734063	0.0719634411750086	0.05791583074535	0.0015	0.0028	0.0194	0.1572	0.0057	0.166	0.2097	0.0091	0.0016	0.0076	0.0045	0.0156	0.0015	0.007	0.0163	0.1188	0.181	0.0033	0.0011	0.0066	0.0096	0.014	0.0099	0.0168	0.0062	0.0021
11	rs117073495	23579484	0.82	0.36720095628419	0.93	0.117127898734063	0.0723399746084038	0.0561737222140632	0.0015	0.0028	0.0194	0.157	0.0057	0.1659	0.2094	0.0091	0.0016	0.0076	0.0046	0.0156	0.0015	0.007	0.0164	0.1191	0.1809	0.0033	0.0011	0.0066	0.0096	0.014	0.0099	0.0169	0.0062	0.0021
11	rs10834141	23579534	0.82	0.36720095628419	0.93	0.117127898734063	0.0715257640171312	0.055279413573728	0.0015	0.0028	0.0194	0.157	0.0057	0.1659	0.2094	0.0091	0.0016	0.0076	0.0046	0.0156	0.0015	0.007	0.0164	0.1191	0.1809	0.0033	0.0011	0.0066	0.0096	0.0141	0.0099	0.0169	0.0062	0.0021
11	rs16911535	23582746	0.82	0.36720095628419	0.93	0.117127898734063	0.0982494381485611	0.0926525454167804	0.0015	0.0028	0.0194	0.1569	0.0058	0.1656	0.208	0.0092	0.0017	0.0076	0.0048	0.0158	0.0014	0.0071	0.0167	0.1194	0.1806	0.0036	0.001	0.0066	0.0098	0.0142	0.0098	0.0171	0.0063	0.0021
11	rs72880960	23583025	0.82	0.36720095628419	0.93	0.117127898734063	0.0992973619338258	0.0859730143927169	0.0015	0.0028	0.0194	0.1569	0.0058	0.1655	0.2079	0.0092	0.0017	0.0076	0.0048	0.0158	0.0014	0.0071	0.0167	0.1194	0.1806	0.0036	0.001	0.0066	0.0098	0.0142	0.0098	0.0171	0.0063	0.0021
11	rs16911558	23586539	0.82	0.36720095628419	0.93	0.117127898734063	0.111754959341543	0.103284917946136	0.0015	0.0028	0.0193	0.1568	0.0059	0.1655	0.2073	0.0092	0.0018	0.0076	0.0049	0.016	0.0014	0.0071	0.0168	0.1196	0.1804	0.0036	0.001	0.0067	0.0099	0.0143	0.0097	0.0173	0.0063	0.0021
11	rs4359206	23587874	0.82	0.36720095628419	0.93	0.117127898734063	0.12457174630929	0.125948150301075	0.0015	0.0028	0.0193	0.1569	0.0059	0.1653	0.2062	0.0092	0.0019	0.0076	0.0051	0.0162	0.0013	0.0072	0.0169	0.12	0.1802	0.0036	9e-04	0.0067	0.01	0.0144	0.0096	0.0175	0.0063	0.0021
11	rs1914941	23588524	0.82	0.36720095628419	0.95	0.0861393601425535	0.144096439476964	0.150722260023125	0.0014	0.0028	0.0193	0.157	0.0059	0.1649	0.2047	0.0093	0.002	0.0075	0.0054	0.0166	0.0012	0.0073	0.017	0.1206	0.1799	0.0037	0.001	0.0068	0.0101	0.0145	0.0095	0.0178	0.0063	0.0021
11	rs75460974	23589348	0.83	0.326509998324372	0.94	0.100733208212114	0.172445499860599	0.124973863515809	0.0015	0.0028	0.0194	0.157	0.0059	0.1649	0.203	0.0095	0.002	0.0074	0.0056	0.0169	0.0011	0.0074	0.017	0.1207	0.1797	0.0039	0.0012	0.0069	0.0103	0.0147	0.0093	0.0179	0.0062	0.0021
11	rs4357688	23592527	0.83	0.326509998324372	0.95	0.0861393601425535	0.176589724543657	0.124178823883261	0.0015	0.0029	0.0195	0.1571	0.006	0.1649	0.202	0.0096	0.002	0.0073	0.0058	0.017	0.0011	0.0074	0.017	0.1208	0.1796	0.004	0.0014	0.0069	0.0105	0.0149	0.0091	0.018	0.0062	0.0021
11	rs7107114	23601081	0.83	0.326509998324372	0.95	0.0861393601425535	0.165548746452995	0.111805161728862	0.0015	0.0029	0.0195	0.1568	0.006	0.1649	0.202	0.0098	0.002	0.0072	0.0058	0.017	0.0012	0.0074	0.017	0.1212	0.1796	0.004	0.0016	0.0069	0.0104	0.0149	0.0089	0.0178	0.0062	0.0021
11	rs145964567	23601334	0.83	0.326509998324372	0.95	0.0861393601425535	0.166985215867479	0.114959484431824	0.0015	0.0029	0.0195	0.1568	0.006	0.1649	0.202	0.0098	0.002	0.0072	0.0058	0.017	0.0012	0.0074	0.017	0.1212	0.1796	0.004	0.0016	0.0069	0.0104	0.0149	0.0089	0.0178	0.0062	0.0021
11	rs17306684	23602096	0.83	0.326509998324372	0.96	0.0732232110783407	0.165758508707578	0.114531273468107	0.0015	0.0029	0.0195	0.1568	0.006	0.1649	0.202	0.0098	0.002	0.0072	0.0058	0.017	0.0011	0.0074	0.017	0.1212	0.1796	0.004	0.0016	0.0069	0.0104	0.0149	0.0089	0.0178	0.0062	0.0021
11	rs116959919	23607195	0.83	0.326509998324372	0.96	0.0732232110783407	0.16377203416196	0.116592212938476	0.0015	0.0029	0.0195	0.1567	0.006	0.1648	0.2021	0.0098	0.002	0.0072	0.0058	0.017	0.0012	0.0074	0.017	0.1212	0.1795	0.004	0.0016	0.0069	0.0104	0.0149	0.0089	0.0179	0.0062	0.0021
11	rs11027386	23612003	0.83	0.326509998324372	0.98	0.0519283998033082	0.162697550979762	0.119101046523884	0.0015	0.0029	0.0195	0.1565	0.006	0.1646	0.2022	0.0099	0.002	0.0072	0.0058	0.0171	0.0012	0.0074	0.017	0.1213	0.1795	0.004	0.0016	0.0069	0.0104	0.015	0.0089	0.0179	0.0062	0.0021
11	rs76046605	23617236	0.83	0.326509998324372	0.98	0.0519283998033082	0.175937295588736	0.157308779897678	0.0015	0.0029	0.0195	0.1565	0.006	0.1645	0.2023	0.0099	0.002	0.0072	0.0058	0.0171	0.0012	0.0074	0.017	0.1214	0.1792	0.004	0.0016	0.0069	0.0104	0.015	0.0089	0.0179	0.0062	0.0021
11	rs17306698	23618097	0.83	0.326509998324372	0.98	0.0519283998033082	0.183190933667249	0.167325355761011	0.0015	0.0029	0.0195	0.1565	0.006	0.1645	0.2024	0.0099	0.002	0.0071	0.0058	0.0171	0.0012	0.0074	0.017	0.1215	0.1791	0.004	0.0016	0.0069	0.0104	0.015	0.0089	0.0179	0.0061	0.0021
11	rs117086636	23623891	0.83	0.326509998324372	0.98	0.0519283998033082	0.192972925670547	0.194377363497736	0.0015	0.0029	0.0196	0.1565	0.006	0.1644	0.2029	0.0101	0.002	0.0071	0.0058	0.017	0.0012	0.0074	0.017	0.1218	0.1784	0.0041	0.0016	0.0069	0.0104	0.015	0.0089	0.0179	0.0061	0.0021
11	rs7950168	23628945	0.83	0.326509998324372	0.98	0.0519283998033082	0.188045455892708	0.206508097723319	0.0015	0.0029	0.0196	0.1566	0.006	0.1643	0.2032	0.0101	0.002	0.0071	0.0058	0.017	0.0012	0.0073	0.017	0.122	0.1779	0.0041	0.0016	0.0069	0.0104	0.015	0.0089	0.0179	0.0061	0.0021
11	rs117287689	23632897	0.83	0.326509998324372	0.98	0.0519283998033082	0.205017303981157	0.237433968677813	0.0015	0.0029	0.0196	0.1564	0.0061	0.1641	0.2036	0.0103	0.002	0.007	0.0058	0.0169	0.0012	0.0073	0.0169	0.1223	0.1773	0.0041	0.0016	0.007	0.0103	0.0149	0.0088	0.018	0.0061	0.0021
11	rs80350183	23634688	0.83	0.326509998324372	0.98	0.0519283998033082	0.204385515482935	0.239205107862415	0.0016	0.0029	0.0196	0.1564	0.0061	0.1643	0.2038	0.0103	0.002	0.007	0.0058	0.0169	0.0012	0.0073	0.0169	0.1224	0.1767	0.0041	0.0017	0.007	0.0103	0.0149	0.0088	0.018	0.0061	0.0021
11	rs28660253	23636359	0.83	0.326509998324372	0.98	0.0519283998033082	0.203085937139966	0.224286708853328	0.0016	0.0029	0.0196	0.1564	0.0061	0.1643	0.204	0.0103	0.002	0.007	0.0058	0.0168	0.0012	0.0073	0.0169	0.1226	0.1765	0.0041	0.0017	0.007	0.0103	0.0149	0.0088	0.018	0.0061	0.0021
11	rs76116883	23637579	0.83	0.326509998324372	0.98	0.0519283998033082	0.199915970823529	0.237876357464678	0.0016	0.0029	0.0196	0.1564	0.006	0.1643	0.2041	0.0103	0.002	0.007	0.0058	0.0168	0.0012	0.0073	0.0168	0.1226	0.1764	0.0041	0.0017	0.007	0.0103	0.0148	0.0088	0.0181	0.0061	0.0021
11	rs118101424	23639047	0.83	0.326509998324372	0.98	0.0519283998033082	0.201791054066214	0.224938286978408	0.0016	0.0029	0.0196	0.1564	0.006	0.1642	0.2043	0.0104	0.002	0.007	0.0058	0.0168	0.0012	0.0073	0.0168	0.1227	0.1762	0.0041	0.0017	0.007	0.0103	0.0147	0.0088	0.0181	0.0061	0.0021
11	rs74508703	23653481	0.83	0.326509998324372	0.98	0.0519283998033082	0.205096355134818	0.223202115815338	0.0016	0.0029	0.0196	0.1563	0.006	0.1642	0.2045	0.0104	0.002	0.007	0.0059	0.0168	0.0012	0.0073	0.0168	0.1229	0.1759	0.0041	0.0017	0.007	0.0103	0.0146	0.0088	0.0181	0.0061	0.0021
11	rs75684574	23662959	0.83	0.326509998324372	0.98	0.0519283998033082	0.213897202453442	0.237544541087902	0.0016	0.0029	0.0196	0.1564	0.0061	0.1641	0.2047	0.0104	0.002	0.0069	0.0055	0.0168	0.0012	0.0075	0.0168	0.123	0.1758	0.0041	0.0017	0.007	0.0103	0.0146	0.0088	0.0182	0.0061	0.0021
11	rs1519414	23667516	0.83	0.326509998324372	0.98	0.0519283998033082	0.244852365203635	0.26592313197006	0.0016	0.0029	0.0196	0.1563	0.0061	0.1642	0.2047	0.0104	0.002	0.0069	0.0052	0.0168	0.0012	0.0076	0.0168	0.1231	0.1759	0.0041	0.0017	0.007	0.0103	0.0146	0.0088	0.0182	0.0062	0.002
11	rs17234609	23671406	0.83	0.326509998324372	0.98	0.0519283998033082	0.300130210247316	0.368599807557686	0.0016	0.0029	0.0196	0.1561	0.0062	0.1642	0.2047	0.0104	0.002	0.0069	0.0052	0.0169	0.0012	0.0075	0.0168	0.1232	0.1758	0.0041	0.0017	0.007	0.0103	0.0147	0.0088	0.0182	0.0061	0.002
11	rs11027415	23671985	0.84	0.289034762536342	0.98	0.0519283998033082	0.477338340119474	0.406106348830128	0.0016	0.0029	0.0196	0.1565	0.0062	0.1642	0.2048	0.0104	0.002	0.007	0.0052	0.0169	0.0012	0.0071	0.0168	0.1233	0.1752	0.0041	0.0017	0.007	0.0103	0.0146	0.0088	0.0184	0.0061	0.0018
11	rs118025890	23673697	0.85	0.254661707966279	0.98	0.0519283998033082	0.660095193937084	0.490780977802195	0.0015	0.0025	0.0194	0.1558	0.0061	0.1635	0.2026	0.0112	0.0021	0.0071	0.0059	0.0177	0.0013	0.0069	0.0168	0.128	0.1739	0.0041	0.0018	0.0075	0.0102	0.0138	0.0086	0.0182	0.0056	0.0013
11	rs10834162	23675928	0.85	0.254661707966279	0.98	0.0519283998033082	0.749949656332093	0.385627493114963	0.0014	0.0023	0.0194	0.1554	0.0061	0.1632	0.2017	0.0116	0.0021	0.0073	0.0062	0.018	0.0013	0.007	0.0168	0.1298	0.1733	0.0041	0.0019	0.0077	0.0102	0.0135	0.0085	0.0182	0.0055	0.0011
11	rs10741988	23676139	0.85	0.254661707966279	0.97	0.0618608265030667	0.719755616800571	0.387674954771589	0.0014	0.0023	0.0194	0.1553	0.0061	0.1632	0.2018	0.0116	0.0021	0.0073	0.0062	0.018	0.0013	0.007	0.0168	0.1298	0.1733	0.0041	0.0019	0.0077	0.0102	0.0135	0.0085	0.0182	0.0055	0.0011
11	rs11027420	23678836	0.85	0.254661707966279	0.97	0.0618608265030667	0.62997962405543	0.313188263050118	0.0015	0.0023	0.0194	0.1553	0.0061	0.163	0.2019	0.0116	0.0021	0.0073	0.0063	0.018	0.0013	0.0071	0.0168	0.13	0.1734	0.0041	0.0019	0.0077	0.0101	0.0135	0.0085	0.0182	0.0054	0.0011
11	rs74703736	23681326	0.85	0.254661707966279	0.97	0.0618608265030667	0.714020573844399	0.300499250035185	0.0015	0.0023	0.0194	0.1553	0.0061	0.1628	0.2016	0.0117	0.0021	0.0073	0.0063	0.018	0.0013	0.007	0.0168	0.1301	0.1731	0.0041	0.0019	0.0078	0.0101	0.0134	0.0088	0.0182	0.0054	0.0011
11	rs11027424	23687802	0.85	0.254661707966279	0.97	0.0618608265030667	0.723939321400129	0.307662468003358	0.0015	0.0023	0.0195	0.1553	0.0061	0.1628	0.2014	0.0118	0.0022	0.0073	0.0063	0.0179	0.0013	0.007	0.0168	0.1303	0.1729	0.0041	0.002	0.0079	0.0101	0.0134	0.0088	0.0182	0.0054	0.0011
11	rs72873406	23691345	0.85	0.254661707966279	0.97	0.0618608265030667	0.714392361314644	0.30503009024352	0.0015	0.0023	0.0195	0.1553	0.0061	0.1627	0.2013	0.0119	0.0022	0.0074	0.0063	0.0179	0.0013	0.0071	0.0167	0.1303	0.1729	0.0041	0.002	0.0079	0.0101	0.0134	0.0088	0.0182	0.0054	0.0011
11	rs17234644	23691647	0.85	0.254661707966279	0.97	0.0618608265030667	0.708676367299498	0.306106154812326	0.0015	0.0023	0.0195	0.1553	0.0061	0.1627	0.2013	0.0119	0.0022	0.0074	0.0063	0.0179	0.0013	0.007	0.0167	0.1303	0.1729	0.0041	0.002	0.0079	0.0101	0.0134	0.0088	0.0182	0.0054	0.0011
11	rs12284967	23700621	0.85	0.254661707966279	0.97	0.0618608265030667	0.700398673752826	0.267643825487871	0.0015	0.0023	0.0195	0.1553	0.0061	0.1627	0.2012	0.0119	0.0022	0.0074	0.0063	0.0179	0.0013	0.007	0.0167	0.1304	0.1728	0.0041	0.002	0.0079	0.0101	0.0134	0.0088	0.0183	0.0054	0.0011
11	rs80098066	23706327	0.85	0.254661707966279	0.98	0.0519283998033082	0.72723404240652	0.262263898494917	0.0015	0.0023	0.0195	0.1554	0.0061	0.1625	0.2011	0.0119	0.0022	0.0074	0.0063	0.0179	0.0013	0.007	0.0167	0.1304	0.173	0.0041	0.002	0.0079	0.0101	0.0134	0.0088	0.0183	0.0055	0.0011
11	rs76296601	23707966	0.85	0.254661707966279	0.99	0.0433032320256267	0.734219622344752	0.270634511739007	0.0015	0.0023	0.0197	0.1554	0.0061	0.1624	0.201	0.0119	0.0022	0.0075	0.0063	0.018	0.0013	0.007	0.0167	0.1305	0.173	0.0041	0.0019	0.0079	0.0101	0.0134	0.0088	0.0183	0.0054	0.0011
11	rs4923120	23714221	0.85	0.254661707966279	1	0.0358647470334966	0.734746610892514	0.252734369064526	0.0014	0.0023	0.0197	0.1555	0.0062	0.1622	0.2009	0.0119	0.0021	0.0076	0.0063	0.018	0.0012	0.007	0.0168	0.1306	0.1733	0.0041	0.0019	0.0079	0.0101	0.0134	0.0088	0.0183	0.0054	0.001
11	rs12276636	23715537	0.85	0.254661707966279	1.01	0.0294955121051703	0.734746610892514	0.251832600313911	0.0014	0.0023	0.0197	0.1555	0.0062	0.1622	0.2009	0.0119	0.0021	0.0076	0.0063	0.018	0.0012	0.007	0.0168	0.1306	0.1733	0.0041	0.0019	0.0079	0.0101	0.0134	0.0088	0.0183	0.0054	0.001
11	rs12272542	23718890	0.85	0.254661707966279	1.01	0.0294955121051703	0.734972514158083	0.257825700739154	0.0014	0.0023	0.0197	0.1555	0.0062	0.1622	0.2009	0.0119	0.0021	0.0076	0.0063	0.018	0.0012	0.007	0.0168	0.1306	0.1733	0.0041	0.0019	0.0079	0.0101	0.0134	0.0088	0.0183	0.0054	0.001
11	rs117648022	23736322	0.85	0.254661707966279	1.03	0.0195166737865975	0.756648717433202	0.357035683804713	0.0014	0.0023	0.0198	0.1556	0.0063	0.1616	0.2008	0.0123	0.0021	0.0078	0.0065	0.018	0.0012	0.0072	0.0167	0.131	0.1728	0.0039	0.0018	0.008	0.0102	0.0133	0.0088	0.0181	0.0055	0.001
11	rs75894339	23743945	0.85	0.254661707966279	1.03	0.0195166737865975	0.669456234708941	0.36721165093302	0.0015	0.0023	0.0199	0.1563	0.0063	0.1611	0.2009	0.0124	0.002	0.0079	0.0066	0.0179	0.0011	0.0072	0.0167	0.1314	0.1723	0.0038	0.0017	0.0081	0.0102	0.0133	0.0086	0.018	0.0055	9e-04
11	rs9651581	23768143	0.85	0.254661707966279	1.03	0.0195166737865975	0.534189026991434	0.331040118445751	0.0015	0.0022	0.0201	0.158	0.0062	0.1602	0.201	0.0127	0.0018	0.0082	0.0067	0.0178	8e-04	0.0073	0.0166	0.1326	0.1711	0.0032	0.0014	0.0084	0.0102	0.0134	0.0084	0.0177	0.0054	9e-04
11	rs9651582	23769127	0.85	0.254661707966279	1.03	0.0195166737865975	0.561985691226453	0.356410209315853	0.0015	0.0021	0.0201	0.1586	0.0061	0.1603	0.2012	0.0126	0.0018	0.0078	0.0067	0.0178	8e-04	0.0073	0.0165	0.1329	0.1715	0.0032	0.0014	0.0084	0.0101	0.0131	0.008	0.0177	0.0053	9e-04
11	rs77551205	23771820	0.85	0.254661707966279	1.03	0.0195166737865975	0.602021076774894	0.419002878192097	0.0015	0.0021	0.0201	0.1586	0.0061	0.1602	0.2012	0.0126	0.0018	0.0078	0.0067	0.0178	7e-04	0.0073	0.0165	0.133	0.1715	0.0032	0.0014	0.0084	0.0101	0.0131	0.008	0.0177	0.0053	9e-04
11	rs143819678	23774619	0.85	0.254661707966279	1.03	0.0195166737865975	0.651079086274181	0.425163593591042	0.0016	0.0021	0.0201	0.1589	0.0061	0.1599	0.2014	0.0127	0.0019	0.0079	0.0067	0.0178	7e-04	0.0073	0.0164	0.133	0.1712	0.0031	0.0013	0.0085	0.0101	0.013	0.0079	0.0176	0.0053	9e-04
11	rs4589296	23780120	0.85	0.254661707966279	1.03	0.0195166737865975	0.4841444438979	0.321652798092679	0.0016	0.0021	0.0202	0.1591	0.0061	0.1597	0.2016	0.0127	0.0019	0.0079	0.0067	0.0178	7e-04	0.0074	0.0164	0.1331	0.171	0.0031	0.0013	0.0085	0.0101	0.0131	0.0079	0.0175	0.0054	9e-04
11	rs61876078	23783736	0.85	0.254661707966279	1.03	0.0195166737865975	0.470579001100267	0.322867444700443	0.0016	0.0021	0.0202	0.159	0.006	0.1598	0.2017	0.0125	0.0019	0.008	0.0067	0.0178	7e-04	0.0074	0.0165	0.1334	0.1708	0.0031	0.0013	0.0085	0.0102	0.0129	0.0079	0.0175	0.0054	9e-04
11	rs4601775	23784536	0.85	0.254661707966279	1.03	0.0195166737865975	0.45738240154927	0.32773945413176	0.0016	0.0021	0.0203	0.159	0.006	0.1598	0.2017	0.0125	0.0019	0.008	0.0067	0.0178	7e-04	0.0074	0.0165	0.1334	0.1708	0.0031	0.0013	0.0085	0.0102	0.0129	0.0079	0.0175	0.0054	9e-04
11	rs75723354	23787626	0.85	0.254661707966279	1.03	0.0195166737865975	0.434422158935427	0.357911873338779	0.0018	0.0021	0.0205	0.159	0.0061	0.1587	0.2011	0.0125	0.0019	0.008	0.0068	0.0179	7e-04	0.0075	0.0171	0.1336	0.1699	0.0031	0.0013	0.0085	0.0101	0.0133	0.0078	0.0177	0.0059	0.001
11	rs117828738	23792941	0.85	0.254661707966279	1.06	0.00991668488433966	0.37348481076063	0.329571962606509	0.0018	0.0021	0.0205	0.159	0.006	0.1583	0.201	0.0125	0.0019	0.008	0.0069	0.0179	7e-04	0.0075	0.0172	0.1336	0.1696	0.0031	0.0013	0.0086	0.0101	0.0134	0.0078	0.0177	0.006	0.001
11	rs10834188	23796456	0.85	0.254661707966279	1.05	0.0125260333142508	0.326889521660522	0.270864990982029	0.0019	0.0021	0.0206	0.159	0.006	0.1582	0.2009	0.0125	0.0019	0.008	0.0069	0.0179	7e-04	0.0075	0.0173	0.1337	0.1695	0.0031	0.0013	0.0086	0.0101	0.0134	0.0079	0.0178	0.0061	0.0011
11	rs74580354	23814993	0.85	0.254661707966279	1.05	0.0125260333142508	0.3629735575016	0.364691529659476	0.0019	0.0022	0.0207	0.1585	0.006	0.1579	0.2001	0.0124	0.0019	0.0079	0.0069	0.0181	8e-04	0.0075	0.0175	0.1338	0.1696	0.0032	0.0013	0.0085	0.01	0.0137	0.0079	0.0176	0.0064	0.0012
11	rs10160633	23819545	0.84	0.289034762536342	1.05	0.0125260333142508	0.313733309767436	0.323961777495971	0.0019	0.0022	0.0208	0.1582	0.006	0.1579	0.2	0.0124	0.0019	0.0079	0.0069	0.0181	8e-04	0.0075	0.0175	0.1341	0.1697	0.0032	0.0013	0.0085	0.01	0.0137	0.0079	0.0176	0.0064	0.0012
11	rs1528557	23827855	0.84	0.289034762536342	1.05	0.0125260333142508	0.261923254887556	0.342358777954181	0.002	0.0022	0.0209	0.1581	0.0061	0.1572	0.2001	0.0124	0.0019	0.0078	0.0068	0.0181	8e-04	0.0075	0.0175	0.1337	0.17	0.0032	0.0013	0.0088	0.01	0.0138	0.008	0.0177	0.0065	0.0013
11	rs117377435	23832442	0.84	0.289034762536342	1.05	0.0125260333142508	0.265421917363066	0.318864238315384	0.002	0.0022	0.0209	0.158	0.006	0.1573	0.2004	0.0123	0.002	0.0078	0.0068	0.0181	8e-04	0.0075	0.0176	0.1337	0.1698	0.0032	0.0013	0.0088	0.01	0.0138	0.008	0.0177	0.0065	0.0013
11	rs117292930	23835023	0.84	0.289034762536342	1.05	0.0125260333142508	0.283245214617429	0.35154228611399	0.002	0.0022	0.0209	0.1579	0.006	0.1575	0.2005	0.0122	0.002	0.0078	0.0068	0.0181	8e-04	0.0075	0.0176	0.1337	0.1697	0.0032	0.0013	0.0089	0.01	0.0138	0.0079	0.0177	0.0065	0.0013
11	rs10767124	23837159	0.84	0.289034762536342	1.05	0.0125260333142508	0.253042550624231	0.353537065851035	0.002	0.0022	0.0209	0.1579	0.006	0.1577	0.2005	0.0122	0.002	0.0078	0.0068	0.0181	8e-04	0.0075	0.0176	0.1337	0.1696	0.0032	0.0012	0.0089	0.01	0.0138	0.0079	0.0177	0.0065	0.0013
11	rs111697465	23848840	0.84	0.289034762536342	1.05	0.0125260333142508	0.324702532578577	0.384221615014929	0.002	0.0022	0.0208	0.1574	0.0061	0.1578	0.2002	0.0121	0.0022	0.0077	0.0069	0.0181	9e-04	0.0076	0.0177	0.1341	0.1695	0.0033	0.001	0.009	0.0098	0.0138	0.0079	0.0176	0.0066	0.0013
11	rs117744191	23861041	0.84	0.289034762536342	1.05	0.0125260333142508	0.348863910492437	0.358913981861686	0.002	0.0023	0.0208	0.1571	0.0061	0.1578	0.1998	0.0121	0.0024	0.0076	0.0069	0.0181	0.001	0.0077	0.0177	0.1344	0.1695	0.0034	9e-04	0.009	0.0097	0.0138	0.008	0.0176	0.0067	0.0013
11	rs73425834	23861143	0.84	0.289034762536342	1.05	0.0125260333142508	0.349496612744565	0.353786640391894	0.002	0.0023	0.0208	0.1571	0.0061	0.1578	0.1998	0.0121	0.0024	0.0076	0.0069	0.0181	0.001	0.0077	0.0177	0.1344	0.1695	0.0034	9e-04	0.009	0.0097	0.0138	0.008	0.0176	0.0067	0.0013
11	rs10767126	23861759	0.84	0.289034762536342	1.05	0.0125260333142508	0.360021494972343	0.336685631407087	0.002	0.0023	0.0198	0.1574	0.0061	0.1581	0.1998	0.0121	0.0025	0.0077	0.0069	0.0182	0.001	0.0077	0.0177	0.1345	0.1695	0.0034	9e-04	0.009	0.0097	0.0138	0.008	0.0177	0.0067	0.0013
11	rs7121610	23865129	0.84	0.289034762536342	1.05	0.0125260333142508	0.606640300388713	0.520602797974968	0.0021	0.0023	0.0198	0.1568	0.0061	0.158	0.1998	0.0121	0.0026	0.0077	0.0069	0.0182	0.0012	0.0077	0.0178	0.1345	0.1693	0.0036	7e-04	0.009	0.0096	0.0139	0.0079	0.0176	0.0068	0.0014
11	rs11607253	23875418	0.84	0.289034762536342	1.05	0.0125260333142508	0.710826749452129	0.548895442733835	0.0022	0.0023	0.0198	0.1567	0.0062	0.1579	0.1993	0.0121	0.0028	0.0077	0.007	0.0182	0.0012	0.0077	0.0178	0.1347	0.169	0.0037	8e-04	0.009	0.0096	0.0139	0.008	0.0176	0.0068	0.0015
11	rs116882454	23883478	0.84	0.289034762536342	1.05	0.0125260333142508	0.696643734337369	0.550298715304813	0.0023	0.0024	0.0197	0.1567	0.0062	0.1578	0.1991	0.0121	0.0028	0.0077	0.007	0.0182	0.0013	0.0077	0.0178	0.1348	0.1689	0.0038	8e-04	0.009	0.0096	0.0139	0.008	0.0175	0.0069	0.0016
11	rs75281069	23892262	0.84	0.289034762536342	1.05	0.0125260333142508	0.684119516780927	0.533518189909314	0.0024	0.0024	0.0198	0.1565	0.0062	0.1578	0.1988	0.0121	0.0029	0.0078	0.007	0.0181	0.0013	0.0078	0.0178	0.1349	0.1687	0.0038	8e-04	0.009	0.0096	0.0139	0.008	0.0175	0.0069	0.0016
11	rs11027597	23905605	0.84	0.289034762536342	1.06	0.00991668488433966	0.589760220051438	0.357035683804713	0.0026	0.0024	0.0198	0.1564	0.0063	0.1576	0.1982	0.0121	0.003	0.0078	0.0071	0.0181	0.0014	0.0078	0.0179	0.1351	0.1683	0.004	9e-04	0.009	0.0095	0.014	0.008	0.0175	0.007	0.0018
11	rs10500970	23922318	0.83	0.326509998324372	1.06	0.00991668488433966	0.581470699643116	0.332387600426347	0.0035	0.0026	0.0199	0.1541	0.0067	0.1562	0.1976	0.012	0.004	0.0083	0.0075	0.0179	0.0027	0.0082	0.0184	0.135	0.1638	0.0051	0.0014	0.0094	0.009	0.0142	0.0088	0.017	0.0077	0.0027
11	rs12418970	23923787	0.83	0.326509998324372	1.06	0.00991668488433966	0.595636344013076	0.3493020313066	0.0035	0.0026	0.0198	0.1542	0.0067	0.1562	0.1976	0.012	0.004	0.0083	0.0075	0.0179	0.0027	0.0082	0.0184	0.135	0.1637	0.0051	0.0014	0.0094	0.009	0.0142	0.0088	0.017	0.0077	0.0027
11	rs80247842	23924729	0.83	0.326509998324372	1.06	0.00991668488433966	0.60388059611835	0.359540704723624	0.0035	0.0026	0.0198	0.1542	0.0067	0.1562	0.1976	0.012	0.004	0.0083	0.0075	0.0179	0.0027	0.0082	0.0184	0.135	0.1637	0.0051	0.0014	0.0094	0.009	0.0142	0.0088	0.017	0.0077	0.0027
11	rs7927442	23926286	0.83	0.326509998324372	1.06	0.00991668488433966	0.602847203139284	0.359039301528281	0.0035	0.0026	0.0198	0.1542	0.0067	0.1561	0.1977	0.012	0.0041	0.0083	0.0075	0.0179	0.0027	0.0082	0.0184	0.135	0.1637	0.0051	0.0014	0.0094	0.009	0.0142	0.0088	0.017	0.0077	0.0027
11	rs35294279	23929633	0.83	0.326509998324372	1.06	0.00991668488433966	0.633990931148779	0.36746393293686	0.0035	0.0026	0.0198	0.1542	0.0067	0.156	0.1977	0.012	0.0041	0.0083	0.0076	0.0179	0.0027	0.0082	0.0185	0.135	0.1636	0.0051	0.0014	0.0094	0.0089	0.0142	0.0088	0.017	0.0077	0.0028
11	rs75795703	23934713	0.83	0.326509998324372	1.06	0.00991668488433966	0.675028857845731	0.338039752138928	0.0036	0.0026	0.0199	0.1543	0.0068	0.1555	0.1979	0.012	0.0041	0.0084	0.0077	0.0178	0.0028	0.0083	0.0186	0.1347	0.163	0.0052	0.0014	0.0094	0.0089	0.0143	0.0089	0.0169	0.0078	0.0028
11	rs80308259	23941748	0.83	0.326509998324372	1.06	0.00991668488433966	0.671190925229675	0.323596878928943	0.0037	0.0026	0.0199	0.1545	0.0069	0.1549	0.1981	0.012	0.0041	0.0085	0.0077	0.0178	0.0029	0.0083	0.0188	0.1344	0.1623	0.0053	0.0015	0.0095	0.0089	0.0144	0.0089	0.0169	0.0078	0.0028
11	rs1406313	23945915	0.82	0.36720095628419	1.06	0.00991668488433966	0.601333037578989	0.273404264652528	0.0038	0.0027	0.0199	0.1545	0.0069	0.1546	0.1982	0.012	0.0041	0.0085	0.0077	0.0178	0.0029	0.0084	0.0188	0.1344	0.162	0.0053	0.0015	0.0095	0.0089	0.0145	0.0089	0.0169	0.0079	0.0028
11	rs112867378	23967368	0.82	0.36720095628419	1.06	0.00991668488433966	0.414631898198408	0.254540955178961	0.0041	0.0026	0.0203	0.1537	0.0074	0.1542	0.1985	0.012	0.004	0.0093	0.008	0.0179	0.0033	0.0087	0.0195	0.1326	0.1605	0.0053	0.0016	0.0095	0.0088	0.0147	0.0093	0.0168	0.0083	0.003
11	rs10742019	23973175	0.82	0.36720095628419	1.06	0.00991668488433966	0.284379883186799	0.184527396608392	0.0042	0.0026	0.0204	0.1535	0.0075	0.1541	0.1986	0.012	0.004	0.0094	0.0081	0.0179	0.0034	0.0087	0.0196	0.1322	0.1602	0.0053	0.0016	0.0095	0.0088	0.0147	0.0094	0.0168	0.0084	0.0031
11	rs79494373	23975204	0.82	0.36720095628419	1.06	0.00991668488433966	0.279011874651189	0.195828285934303	0.0042	0.0026	0.0204	0.1535	0.0075	0.1539	0.1985	0.012	0.004	0.0094	0.0081	0.0179	0.0034	0.0088	0.0196	0.1321	0.1601	0.0053	0.0017	0.0095	0.0088	0.0148	0.0095	0.0168	0.0084	0.0031
11	rs117688020	23977082	0.82	0.36720095628419	1.06	0.00991668488433966	0.279902729387825	0.207671127344296	0.0042	0.0026	0.0204	0.1535	0.0075	0.1539	0.1986	0.012	0.004	0.0094	0.0081	0.0179	0.0034	0.0088	0.0196	0.132	0.1601	0.0053	0.0017	0.0095	0.0088	0.0148	0.0095	0.0168	0.0084	0.0031
11	rs80021896	23983127	0.81	0.411214762386647	1.06	0.00991668488433966	0.259034464348838	0.21694550675944	0.0042	0.0026	0.0204	0.1535	0.0076	0.1539	0.1987	0.012	0.004	0.0094	0.0081	0.0179	0.0034	0.0088	0.0197	0.1318	0.16	0.0053	0.0017	0.0095	0.0088	0.0148	0.0095	0.0168	0.0084	0.0031
11	rs72879339	23986338	0.81	0.411214762386647	1.06	0.00991668488433966	0.256207841132349	0.222119240298046	0.0042	0.0026	0.0204	0.1534	0.0076	0.1539	0.1987	0.012	0.004	0.0094	0.0081	0.0179	0.0034	0.0088	0.0197	0.1317	0.16	0.0053	0.0017	0.0095	0.0088	0.0148	0.0095	0.0168	0.0084	0.0031
11	rs76615309	23991067	0.81	0.411214762386647	1.06	0.00991668488433966	0.234119655288797	0.202507155376648	0.0042	0.0026	0.0205	0.1534	0.0076	0.1538	0.1989	0.012	0.004	0.0094	0.008	0.0179	0.0034	0.0088	0.0197	0.1314	0.1599	0.0054	0.0018	0.0095	0.0088	0.0148	0.0096	0.0168	0.0085	0.0032
11	rs16911969	23997178	0.81	0.411214762386647	1.06	0.00991668488433966	0.200110828376702	0.204714973065625	0.0042	0.0026	0.0205	0.1534	0.0076	0.1538	0.199	0.0119	0.004	0.0094	0.008	0.0179	0.0034	0.0088	0.0198	0.1312	0.1599	0.0054	0.0019	0.0096	0.0088	0.0148	0.0096	0.0168	0.0085	0.0032
11	rs16911971	23997478	0.81	0.411214762386647	1.06	0.00991668488433966	0.200500866951862	0.207776965015592	0.0042	0.0026	0.0205	0.1534	0.0076	0.1538	0.199	0.0119	0.004	0.0094	0.008	0.0179	0.0034	0.0088	0.0198	0.1311	0.1599	0.0054	0.0019	0.0095	0.0088	0.0148	0.0096	0.0168	0.0085	0.0032
11	rs77811219	24010403	0.81	0.411214762386647	1.06	0.00991668488433966	0.245988345814888	0.258620551062643	0.0044	0.0026	0.0203	0.1532	0.0077	0.1529	0.1982	0.0119	0.004	0.0098	0.008	0.018	0.0035	0.0088	0.0198	0.1313	0.161	0.0053	0.002	0.0095	0.0087	0.0148	0.01	0.0166	0.0085	0.0033
11	rs11027652	24011508	0.81	0.411214762386647	1.06	0.00991668488433966	0.22274073904154	0.228423737141454	0.0044	0.0026	0.0203	0.1532	0.0077	0.1529	0.1981	0.0119	0.004	0.0098	0.008	0.018	0.0035	0.0088	0.0198	0.1313	0.161	0.0053	0.002	0.0095	0.0087	0.0148	0.01	0.0166	0.0085	0.0033
11	rs1915074	24025593	0.81	0.411214762386647	1.07	0.00778747768306726	0.201791054066214	0.222227450416585	0.0045	0.0026	0.0205	0.1534	0.0079	0.1516	0.1961	0.0121	0.004	0.01	0.0085	0.0182	0.0035	0.009	0.02	0.1307	0.1615	0.0052	0.0021	0.0095	0.0087	0.015	0.0099	0.0171	0.009	0.0033
11	rs79724729	24025846	0.81	0.411214762386647	1.06	0.00991668488433966	0.279480555314262	0.263063003381915	0.0045	0.0026	0.0205	0.1534	0.0079	0.1515	0.1961	0.0121	0.004	0.01	0.0085	0.0182	0.0035	0.009	0.02	0.1307	0.1614	0.0055	0.002	0.0095	0.0087	0.0149	0.0099	0.0171	0.009	0.0033
11	rs79649372	24028551	0.81	0.411214762386647	1.06	0.00991668488433966	0.36750599775223	0.407274209569924	0.0045	0.0026	0.0205	0.1534	0.0079	0.1509	0.1963	0.0121	0.0039	0.01	0.0085	0.0182	0.0035	0.009	0.02	0.1307	0.1612	0.0055	0.002	0.0094	0.0086	0.0149	0.01	0.0172	0.0092	0.0033
11	rs11027661	24036413	0.8	0.458652199356866	1.06	0.00991668488433966	0.407243572499508	0.418087408819509	0.0045	0.0025	0.0205	0.153	0.0079	0.1494	0.1971	0.0123	0.0038	0.0101	0.0086	0.0183	0.0036	0.0091	0.0202	0.1308	0.1607	0.0056	0.0021	0.0092	0.0085	0.0148	0.0103	0.0174	0.0098	0.0034
11	rs117988434	24049308	0.79	0.509607847349147	1.07	0.00778747768306726	0.183821609560171	0.500489055373391	0.004	0.0021	0.0211	0.1513	0.0094	0.1483	0.1974	0.0122	0.0029	0.0104	0.0089	0.0182	0.0039	0.0096	0.0204	0.1308	0.1597	0.0051	0.0029	0.009	0.0082	0.0151	0.011	0.0171	0.0109	0.0034
11	rs6484005	24051239	0.79	0.509607847349147	1.07	0.00778747768306726	0.160904492807492	0.467467658461391	0.004	0.0022	0.0211	0.1513	0.0094	0.1483	0.1974	0.0121	0.0029	0.0104	0.0089	0.0182	0.004	0.0096	0.0204	0.1308	0.1598	0.0051	0.0029	0.009	0.0082	0.0151	0.011	0.0171	0.0108	0.0035
11	rs7925923	24056041	0.79	0.509607847349147	1.07	0.00778747768306726	0.159020667306224	0.469758737588602	0.004	0.0022	0.0211	0.1513	0.0094	0.1483	0.1974	0.0121	0.0029	0.0104	0.0089	0.0182	0.004	0.0096	0.0204	0.1308	0.1598	0.0051	0.0029	0.009	0.0082	0.0151	0.011	0.0171	0.0108	0.0035
11	rs17306796	24069644	0.79	0.509607847349147	1.08	0.00606519069619925	0.167231191239743	0.504742962485496	0.0042	0.0022	0.0211	0.1513	0.0094	0.1484	0.1972	0.0121	0.0029	0.0104	0.0089	0.0182	0.004	0.0096	0.0204	0.1312	0.1594	0.0051	0.0029	0.009	0.0082	0.0151	0.0108	0.0171	0.011	0.0034
11	rs117875790	24071872	0.79	0.509607847349147	1.08	0.00606519069619925	0.169596219325132	0.503369734103132	0.0042	0.0022	0.0211	0.1513	0.0094	0.1484	0.1971	0.0121	0.0029	0.0104	0.0089	0.0181	0.004	0.0096	0.0204	0.1313	0.1593	0.0051	0.0029	0.009	0.0082	0.0151	0.0108	0.0171	0.011	0.0034
11	rs11027689	24074207	0.8	0.458652199356866	1.08	0.00606519069619925	0.168252483433349	0.512312634925016	0.0042	0.0022	0.0211	0.1513	0.0094	0.1485	0.1971	0.012	0.0029	0.0104	0.0089	0.0181	0.004	0.0096	0.0204	0.1314	0.1592	0.0051	0.0029	0.009	0.0082	0.0151	0.0107	0.0171	0.011	0.0035
11	rs72881143	24075078	0.8	0.458652199356866	1.08	0.00606519069619925	0.192400648996143	0.541892371134442	0.0042	0.0022	0.0211	0.1513	0.0094	0.1485	0.1971	0.012	0.0029	0.0104	0.0089	0.0181	0.004	0.0096	0.0204	0.1314	0.1592	0.0051	0.0029	0.009	0.0082	0.0151	0.0107	0.0171	0.011	0.0034
11	rs75647323	24080358	0.8	0.458652199356866	1.08	0.00606519069619925	0.225149557331359	0.572727881718654	0.0042	0.0022	0.021	0.1512	0.0094	0.1485	0.1971	0.012	0.0029	0.0104	0.0089	0.0181	0.004	0.0096	0.0205	0.1315	0.1591	0.0051	0.0029	0.009	0.0082	0.0151	0.0107	0.0171	0.011	0.0034
11	rs12294586	24087758	0.8	0.458652199356866	1.08	0.00606519069619925	0.296101846107845	0.684558341186051	0.0041	0.0022	0.0208	0.1499	0.0098	0.1488	0.1969	0.012	0.0027	0.0107	0.0092	0.018	0.0043	0.0096	0.0209	0.1327	0.1577	0.005	0.0034	0.0091	0.008	0.0149	0.0108	0.017	0.0113	0.0034
11	rs2403885	24088858	0.81	0.411214762386647	1.08	0.00606519069619925	0.861667421516809	0.734168544820676	0.0044	0.0023	0.0197	0.1496	0.0107	0.1483	0.1999	0.0111	0.0023	0.0104	0.0096	0.0178	0.0046	0.0093	0.02	0.1363	0.1573	0.0045	0.0041	0.0084	0.0074	0.0144	0.0104	0.0158	0.0116	0.0029
11	rs2403886	24088986	0.81	0.411214762386647	1.08	0.00606519069619925	0.83164308536258	0.736120809772558	0.0044	0.0023	0.0196	0.1497	0.0107	0.1483	0.1995	0.0111	0.0023	0.0104	0.0096	0.0178	0.0046	0.0093	0.0201	0.1364	0.1573	0.0045	0.0041	0.0084	0.0073	0.0147	0.0104	0.0158	0.0116	0.0029
11	rs116786646	24089590	0.81	0.411214762386647	1.08	0.00606519069619925	0.886011511168038	0.748310474967442	0.0044	0.0023	0.0195	0.1497	0.0108	0.1484	0.1995	0.0111	0.0023	0.0104	0.0096	0.0178	0.0046	0.0093	0.0201	0.1367	0.1574	0.0045	0.0041	0.0083	0.0073	0.0147	0.0104	0.0158	0.0116	0.0028
11	rs17306817	24089629	0.81	0.411214762386647	1.08	0.00606519069619925	0.891078271767596	0.751176108551807	0.0044	0.0023	0.0195	0.1497	0.0108	0.1484	0.1995	0.0111	0.0023	0.0104	0.0096	0.0178	0.0046	0.0093	0.0201	0.1367	0.1574	0.0045	0.0041	0.0083	0.0073	0.0147	0.0104	0.0158	0.0116	0.0028
11	rs2176793	24092402	0.81	0.411214762386647	1.08	0.00606519069619925	0.893288562487835	0.715455500236366	0.0044	0.0023	0.0192	0.1496	0.0109	0.1488	0.1994	0.011	0.0023	0.0103	0.0097	0.0176	0.0045	0.0093	0.0197	0.1378	0.1577	0.0044	0.004	0.0082	0.0072	0.0146	0.0103	0.0157	0.0116	0.0027
11	rs117761211	24096276	0.82	0.36720095628419	1.08	0.00606519069619925	0.880794077191786	0.700414324564901	0.0044	0.0022	0.0191	0.1494	0.011	0.149	0.1993	0.011	0.0024	0.0103	0.0097	0.0176	0.0045	0.0092	0.0195	0.1386	0.158	0.0043	0.004	0.0082	0.0072	0.0145	0.0103	0.0157	0.0116	0.0027
11	rs35478925	24096959	0.82	0.36720095628419	1.08	0.00606519069619925	0.852973950980004	0.695812126778556	0.0044	0.0022	0.0191	0.1494	0.011	0.149	0.1992	0.011	0.0024	0.0102	0.0097	0.0175	0.0045	0.0092	0.0194	0.1387	0.158	0.0043	0.0039	0.0082	0.0072	0.0145	0.0103	0.0157	0.0116	0.0027
11	rs77063463	24100335	0.82	0.36720095628419	1.08	0.00606519069619925	0.93889422803909	0.758577418976907	0.0044	0.0023	0.0189	0.1497	0.011	0.1491	0.1994	0.0109	0.0024	0.0102	0.0097	0.0175	0.0045	0.0091	0.0192	0.1392	0.1581	0.0043	0.004	0.0081	0.0071	0.0144	0.0102	0.0155	0.0115	0.0026
11	rs117092828	24104485	0.82	0.36720095628419	1.08	0.00606519069619925	0.980665793362516	0.746953905112125	0.0044	0.0023	0.0187	0.15	0.011	0.1491	0.1997	0.0108	0.0024	0.0101	0.0097	0.0174	0.0045	0.009	0.0191	0.1396	0.1584	0.0042	0.004	0.0081	0.0071	0.0143	0.01	0.0154	0.0114	0.0026
11	rs2955439	24108575	0.82	0.36720095628419	1.09	0.00468440729968594	0.941571861131754	0.697444384162763	0.0044	0.0023	0.0184	0.1506	0.011	0.1491	0.2	0.0106	0.0024	0.01	0.0096	0.0173	0.0044	0.0088	0.0189	0.1403	0.159	0.0042	0.004	0.008	0.007	0.0141	0.0099	0.0151	0.0113	0.0026
11	rs78139784	24115151	0.82	0.36720095628419	1.08	0.00606519069619925	0.965220194524899	0.704279474139271	0.0044	0.0023	0.0183	0.1508	0.011	0.1493	0.2003	0.0106	0.0024	0.0099	0.0095	0.0173	0.0044	0.0087	0.0187	0.1407	0.1591	0.0041	0.004	0.0082	0.007	0.014	0.0098	0.0148	0.0113	0.0026
11	rs2955444	24115764	0.82	0.36720095628419	1.08	0.00606519069619925	0.942409270105819	0.703535806062254	0.0044	0.0023	0.0183	0.1508	0.011	0.1493	0.2003	0.0106	0.0024	0.0099	0.0095	0.0173	0.0044	0.0087	0.0187	0.1407	0.1591	0.0041	0.004	0.0082	0.007	0.014	0.0098	0.0148	0.0113	0.0026
11	rs113488718	24122573	0.82	0.36720095628419	1.08	0.00606519069619925	1.00110128536752	0.735970595055926	0.0044	0.0024	0.0181	0.1507	0.011	0.1494	0.2004	0.0105	0.0025	0.0098	0.0094	0.0171	0.0044	0.0085	0.0184	0.1418	0.1599	0.0041	0.0039	0.0082	0.0069	0.0138	0.0096	0.0145	0.0113	0.0026
11	rs1915058	24125503	0.82	0.36720095628419	1.07	0.00778747768306726	0.877295915544447	0.654559034165071	0.0044	0.0024	0.0182	0.1505	0.011	0.1494	0.2004	0.0105	0.0025	0.0097	0.0094	0.0171	0.0044	0.0084	0.0182	0.1423	0.1604	0.004	0.0039	0.0083	0.0068	0.0138	0.0095	0.0145	0.0112	0.0026
11	rs10834282	24132009	0.83	0.326509998324372	1.08	0.00606519069619925	0.924057782799478	0.510934210496508	0.004	0.0022	0.0178	0.1522	0.0111	0.1508	0.203	0.0095	0.0025	0.0098	0.0091	0.0165	0.004	0.0076	0.0173	0.1448	0.1597	0.0035	0.0037	0.0091	0.0069	0.0133	0.009	0.014	0.0102	0.0022
11	rs16912100	24134890	0.83	0.326509998324372	1.07	0.00778747768306726	0.54721414200697	0.458868764585432	0.0036	0.0021	0.017	0.1548	0.0105	0.1532	0.2056	0.0087	0.0023	0.0099	0.0082	0.0155	0.0036	0.0073	0.0168	0.1472	0.1602	0.0036	0.0034	0.008	0.0065	0.0131	0.0088	0.0136	0.0095	0.0018
11	rs74554398	24135455	0.83	0.326509998324372	1.08	0.00606519069619925	0.536729997288364	0.445517550678856	0.0036	0.0021	0.017	0.1547	0.0105	0.1532	0.2056	0.0087	0.0023	0.0099	0.0082	0.0155	0.0036	0.0073	0.0167	0.1473	0.1603	0.0036	0.0034	0.0079	0.0065	0.0131	0.0088	0.0135	0.0094	0.0018
11	rs7930527	24136352	0.83	0.326509998324372	1.08	0.00606519069619925	0.51400367303205	0.428845307047867	0.0036	0.0021	0.017	0.1545	0.0105	0.1532	0.2057	0.0087	0.0024	0.0099	0.0082	0.0155	0.0035	0.0073	0.0167	0.1474	0.1604	0.0036	0.0034	0.0079	0.0065	0.0131	0.0088	0.0136	0.0093	0.0018
11	rs117654594	24138504	0.83	0.326509998324372	1.08	0.00606519069619925	0.516370497279753	0.429371962541054	0.0036	0.0021	0.017	0.1545	0.0105	0.1535	0.2058	0.0087	0.0024	0.0099	0.0082	0.0152	0.0036	0.0073	0.0167	0.1475	0.1604	0.0036	0.0034	0.0079	0.0066	0.013	0.0088	0.0135	0.0093	0.0018
11	rs74636101	24141762	0.83	0.326509998324372	1.08	0.00606519069619925	0.504968467479151	0.433459415627893	0.0036	0.0021	0.0169	0.1543	0.0105	0.1537	0.2059	0.0087	0.0024	0.0099	0.0082	0.015	0.0036	0.0073	0.0167	0.1475	0.1603	0.0036	0.0034	0.0079	0.0066	0.013	0.0088	0.0135	0.0092	0.0018
11	rs7930560	24145350	0.83	0.326509998324372	1.08	0.00606519069619925	0.501805336830488	0.430557571848859	0.0036	0.0021	0.0169	0.1543	0.0105	0.1538	0.2057	0.0087	0.0024	0.0099	0.0082	0.0149	0.0036	0.0073	0.0167	0.1475	0.1605	0.0036	0.0034	0.0079	0.0066	0.013	0.0088	0.0135	0.0092	0.0018
11	rs117385004	24152390	0.83	0.326509998324372	1.08	0.00606519069619925	0.503512242846627	0.439411207310356	0.0036	0.0021	0.0169	0.1543	0.0104	0.1538	0.2057	0.0087	0.0024	0.0099	0.0082	0.0149	0.0036	0.0073	0.0167	0.1476	0.1605	0.0036	0.0034	0.0079	0.0066	0.013	0.0088	0.0135	0.0091	0.0018
11	rs2947734	24159696	0.83	0.326509998324372	1.08	0.00606519069619925	0.464900885883443	0.391522045866783	0.0036	0.0021	0.0169	0.1542	0.0102	0.1544	0.2061	0.0087	0.0024	0.0099	0.0081	0.0149	0.0036	0.0072	0.0167	0.1479	0.1602	0.0036	0.0034	0.0079	0.0067	0.013	0.0088	0.0136	0.009	0.0017
11	rs2947737	24164306	0.83	0.326509998324372	1.08	0.00606519069619925	0.428495441965778	0.356660361560978	0.0035	0.0021	0.0167	0.1547	0.0099	0.1542	0.207	0.0087	0.0024	0.0101	0.0079	0.0148	0.0034	0.0071	0.0167	0.1486	0.1604	0.0035	0.0033	0.0078	0.0067	0.0129	0.0088	0.0135	0.0087	0.0016
11	rs7107397	24175352	0.84	0.289034762536342	1.08	0.00606519069619925	0.281783200475109	0.237212873459777	0.0034	0.002	0.0167	0.1562	0.009	0.1542	0.2076	0.0088	0.0022	0.0099	0.0077	0.0146	0.003	0.007	0.0163	0.1502	0.1602	0.0032	0.0032	0.0081	0.007	0.013	0.0089	0.0131	0.0083	0.0015
11	rs10767169	24179216	0.84	0.289034762536342	1.08	0.00606519069619925	0.267249347089061	0.233464410079361	0.0033	0.002	0.0166	0.1566	0.0089	0.1544	0.2076	0.0087	0.0021	0.0099	0.0077	0.0145	0.0029	0.0069	0.0161	0.1506	0.1602	0.0032	0.0031	0.0082	0.0071	0.0129	0.0088	0.013	0.0082	0.0015
11	rs12276663	24188935	0.84	0.289034762536342	1.08	0.00606519069619925	0.171694890804133	0.203557499282664	0.0031	0.0019	0.0165	0.1582	0.0083	0.1549	0.2071	0.0085	0.002	0.01	0.0077	0.0141	0.003	0.0068	0.0158	0.1516	0.1598	0.0033	0.0029	0.0083	0.0074	0.0129	0.0091	0.0129	0.0079	0.0014
11	rs7109058	24193325	0.84	0.289034762536342	1.08	0.00606519069619925	0.167196038962512	0.197803209103784	0.0031	0.0019	0.0161	0.1583	0.0081	0.1551	0.2065	0.0083	0.002	0.01	0.0076	0.0142	0.003	0.0069	0.0158	0.152	0.1603	0.0032	0.0028	0.0083	0.0075	0.0129	0.0092	0.0129	0.0077	0.0014
11	rs7129947	24197954	0.85	0.254661707966279	1.08	0.00606519069619925	0.135745387551594	0.153382911667187	0.0025	0.0017	0.0159	0.1602	0.0078	0.1561	0.2057	0.0078	0.0019	0.0101	0.0073	0.0141	0.0027	0.0065	0.0156	0.1522	0.162	0.0029	0.0025	0.0084	0.0084	0.013	0.0094	0.0125	0.0069	0.0011
11	rs35228676	24199507	0.85	0.254661707966279	1.08	0.00606519069619925	0.148023852070301	0.112229464650784	0.0022	0.0017	0.0156	0.161	0.0074	0.1561	0.2055	0.0077	0.0018	0.0103	0.0071	0.0141	0.0026	0.0061	0.0156	0.1526	0.1623	0.0031	0.0023	0.009	0.0092	0.0129	0.0094	0.0124	0.0063	0.001
11	rs10834300	24202130	0.85	0.254661707966279	1.09	0.00468440729968594	0.171587816274786	0.084828510477898	0.0019	0.0018	0.0153	0.1617	0.007	0.156	0.2053	0.0076	0.0018	0.0105	0.0069	0.0141	0.0026	0.0057	0.0156	0.153	0.1624	0.0033	0.0022	0.0097	0.0101	0.0127	0.0094	0.0123	0.0059	9e-04
11	rs12421837	24203101	0.85	0.254661707966279	1.09	0.00468440729968594	0.169631664914486	0.0854381458425069	0.0019	0.0018	0.0152	0.1616	0.0069	0.1561	0.2053	0.0073	0.0017	0.0105	0.0068	0.014	0.0026	0.0057	0.0155	0.153	0.1634	0.0032	0.0021	0.0097	0.0102	0.0127	0.0093	0.0123	0.0057	9e-04
11	rs7123917	24203135	0.85	0.254661707966279	1.09	0.00468440729968594	0.168499545703982	0.0849046189092807	0.0019	0.0018	0.0152	0.1616	0.0069	0.1561	0.2053	0.0073	0.0017	0.0105	0.0068	0.014	0.0026	0.0057	0.0155	0.153	0.1634	0.0032	0.0021	0.0097	0.0102	0.0127	0.0093	0.0123	0.0057	9e-04
11	rs7937322	24210175	0.85	0.254661707966279	1.09	0.00468440729968594	0.164363025630071	0.0820318751212561	0.0019	0.0018	0.0154	0.1618	0.007	0.1564	0.2057	0.0073	0.0016	0.0105	0.0068	0.014	0.0026	0.0056	0.0153	0.1527	0.1637	0.0032	0.002	0.0096	0.0103	0.0126	0.0092	0.0124	0.0054	7e-04
11	rs2403889	24210226	0.85	0.254661707966279	1.09	0.00468440729968594	0.163980477124397	0.0814321838693286	0.0019	0.0018	0.0154	0.1618	0.007	0.1564	0.2057	0.0073	0.0016	0.0105	0.0068	0.014	0.0026	0.0056	0.0153	0.1527	0.1637	0.0032	0.002	0.0096	0.0103	0.0126	0.0092	0.0124	0.0054	7e-04
11	rs12807669	24231056	0.85	0.254661707966279	1.09	0.00468440729968594	0.169808957571299	0.0814321838693286	0.0018	0.0018	0.0154	0.1609	0.007	0.157	0.2062	0.0074	0.0015	0.0104	0.0067	0.0142	0.0025	0.0056	0.0153	0.153	0.1635	0.0032	0.002	0.0096	0.0104	0.0126	0.009	0.0126	0.0052	7e-04
11	rs77868378	24233684	0.85	0.254661707966279	1.09	0.00468440729968594	0.162628371723545	0.0780922886293486	0.0019	0.0018	0.0154	0.1608	0.007	0.157	0.2062	0.0074	0.0016	0.0105	0.0067	0.0142	0.0025	0.0056	0.0152	0.153	0.1633	0.0032	0.0021	0.0096	0.0104	0.0126	0.009	0.0126	0.0052	8e-04
11	rs7947694	24246032	0.85	0.254661707966279	1.09	0.00468440729968594	0.155123856258234	0.0689082558075355	0.002	0.0019	0.0154	0.161	0.007	0.1569	0.2058	0.0072	0.0018	0.0106	0.0067	0.0142	0.0029	0.0057	0.0152	0.1529	0.1625	0.0032	0.0023	0.0097	0.0105	0.0127	0.0089	0.0125	0.0051	0.0011
11	rs35647999	24247220	0.85	0.254661707966279	1.08	0.00606519069619925	0.171373783714504	0.0708766457271976	0.0021	0.002	0.0154	0.161	0.007	0.1568	0.2058	0.0071	0.0019	0.0106	0.0067	0.0142	0.0031	0.0057	0.0149	0.1528	0.1623	0.0033	0.0025	0.0097	0.0105	0.0127	0.0089	0.0124	0.0051	0.0012
11	rs7131224	24247531	0.85	0.254661707966279	1.07	0.00778747768306726	0.220017257046644	0.0763343786965681	0.0021	0.002	0.0153	0.1606	0.007	0.1567	0.2053	0.0071	0.0023	0.0109	0.0067	0.014	0.0037	0.0057	0.015	0.1527	0.1625	0.0032	0.0025	0.0097	0.0105	0.0126	0.0089	0.0123	0.005	0.0013
11	rs75318574	24248160	0.85	0.254661707966279	1.05	0.0125260333142508	0.221129145306592	0.07655322193468	0.0021	0.002	0.0153	0.1606	0.007	0.1567	0.2053	0.0071	0.0023	0.0109	0.0067	0.014	0.0037	0.0057	0.015	0.1527	0.1625	0.0032	0.0025	0.0097	0.0105	0.0126	0.0089	0.0123	0.005	0.0013
11	rs77470639	24250082	0.85	0.254661707966279	1.05	0.0125260333142508	0.192210105884153	0.0785343170470082	0.002	0.002	0.0154	0.1608	0.007	0.1564	0.2053	0.0071	0.0022	0.0108	0.0066	0.014	0.0035	0.0056	0.0149	0.1528	0.1626	0.0032	0.0025	0.0097	0.0105	0.0126	0.0088	0.0123	0.0054	0.0012
11	rs75335266	24256395	0.85	0.254661707966279	1.05	0.0125260333142508	0.185123988224971	0.0779451720202022	0.002	0.002	0.0154	0.1609	0.007	0.1565	0.2053	0.0071	0.0022	0.0108	0.0066	0.014	0.0034	0.0056	0.0149	0.1528	0.1626	0.0032	0.0025	0.0097	0.0105	0.0125	0.0088	0.0124	0.0054	0.0012
11	rs7107321	24259879	0.85	0.254661707966279	1.05	0.0125260333142508	0.175322396711194	0.0783131756730499	0.002	0.002	0.0154	0.1609	0.007	0.1565	0.2054	0.0071	0.0022	0.0108	0.0066	0.014	0.0033	0.0056	0.0149	0.1529	0.1628	0.0032	0.0025	0.0097	0.0105	0.0125	0.0088	0.0124	0.0054	0.0012
11	rs117229452	24270248	0.85	0.254661707966279	1.05	0.0125260333142508	0.185497067690653	0.0786080873123045	0.002	0.0021	0.0154	0.1608	0.007	0.1565	0.2054	0.0071	0.0021	0.0108	0.0066	0.014	0.0033	0.0056	0.0149	0.1528	0.1627	0.0034	0.0026	0.0097	0.0105	0.0125	0.0088	0.0124	0.0054	0.0012
11	rs75313703	24274099	0.85	0.254661707966279	1.05	0.0125260333142508	0.183710223161109	0.0783131756730499	0.002	0.002	0.0155	0.1607	0.007	0.1566	0.2054	0.0071	0.0021	0.0108	0.0065	0.014	0.0033	0.0056	0.0148	0.1528	0.1627	0.0034	0.0026	0.0096	0.0104	0.0126	0.0088	0.0124	0.0054	0.0012
11	rs78070448	24274914	0.85	0.254661707966279	1.04	0.0156965135294062	0.182709493882746	0.0784605750124373	0.002	0.002	0.0155	0.1607	0.007	0.1567	0.2055	0.0071	0.0021	0.0108	0.0065	0.014	0.0033	0.0056	0.0148	0.1528	0.1627	0.0034	0.0026	0.0096	0.0104	0.0126	0.0088	0.0124	0.0054	0.0012
11	rs75324926	24277612	0.85	0.254661707966279	1.04	0.0156965135294062	0.179689533766796	0.0784605750124373	0.002	0.002	0.0155	0.1607	0.007	0.1567	0.2055	0.0071	0.002	0.0108	0.0065	0.014	0.0033	0.0056	0.0148	0.1528	0.1627	0.0034	0.0026	0.0096	0.0104	0.0126	0.0088	0.0124	0.0054	0.0012
11	rs72874165	24306481	0.85	0.254661707966279	1.04	0.0156965135294062	0.176082158950033	0.0792732885342492	0.002	0.002	0.0155	0.1606	0.007	0.1569	0.2056	0.0071	0.002	0.0107	0.0065	0.014	0.0033	0.0056	0.0148	0.1528	0.1628	0.0034	0.0026	0.0096	0.0103	0.0126	0.0087	0.0124	0.0055	0.0013
11	rs192860388	24311033	0.85	0.254661707966279	1.04	0.0156965135294062	0.173413364828412	0.0791252688413024	0.002	0.002	0.0155	0.1606	0.007	0.1569	0.2056	0.0071	0.0019	0.0107	0.0065	0.014	0.0033	0.0056	0.0148	0.1527	0.1628	0.0034	0.0026	0.0096	0.0103	0.0126	0.0087	0.0124	0.0055	0.0013
11	rs7112245	24313084	0.85	0.254661707966279	1.04	0.0156965135294062	0.17677120298763	0.0792732885342492	0.002	0.002	0.0155	0.1605	0.007	0.157	0.2056	0.0071	0.0019	0.0107	0.0065	0.014	0.0033	0.0056	0.0148	0.1528	0.1626	0.0034	0.0026	0.0096	0.0103	0.0127	0.0087	0.0124	0.0055	0.0013
11	rs72874167	24313383	0.85	0.254661707966279	1.04	0.0156965135294062	0.176589724543657	0.0790513012236814	0.002	0.002	0.0155	0.1605	0.007	0.157	0.2056	0.0071	0.0019	0.0107	0.0065	0.014	0.0033	0.0056	0.0148	0.1528	0.1626	0.0034	0.0026	0.0096	0.0103	0.0127	0.0087	0.0124	0.0055	0.0013
11	rs112313681	24315106	0.85	0.254661707966279	1.04	0.0156965135294062	0.17706179294177	0.0789773617711192	0.002	0.002	0.0155	0.1605	0.007	0.157	0.2056	0.0071	0.0019	0.0107	0.0065	0.014	0.0033	0.0056	0.0148	0.1528	0.1626	0.0034	0.0026	0.0096	0.0103	0.0127	0.0087	0.0124	0.0055	0.0013
11	rs78992740	24315321	0.85	0.254661707966279	1.04	0.0156965135294062	0.176989119555722	0.0789034504929872	0.002	0.002	0.0155	0.1605	0.007	0.157	0.2056	0.0071	0.0019	0.0107	0.0065	0.014	0.0033	0.0056	0.0148	0.1528	0.1626	0.0034	0.0026	0.0096	0.0103	0.0127	0.0087	0.0124	0.0055	0.0013
11	rs17234735	24344256	0.85	0.254661707966279	1.04	0.0156965135294062	0.155224788984115	0.0789034504929872	0.0019	0.002	0.0159	0.1601	0.0067	0.1577	0.2057	0.0074	0.0017	0.0108	0.0064	0.014	0.0032	0.0056	0.0143	0.1532	0.1628	0.0035	0.0026	0.0096	0.0103	0.0125	0.0086	0.0123	0.0057	0.0012
11	rs74398585	24356685	0.85	0.254661707966279	1.04	0.0156965135294062	0.154351325384007	0.0785343170470082	0.0019	0.002	0.016	0.16	0.0066	0.1578	0.2058	0.0075	0.0017	0.0108	0.0064	0.014	0.0032	0.0056	0.0142	0.1532	0.1628	0.0035	0.0025	0.0096	0.0103	0.0125	0.0086	0.0122	0.0057	0.0012
11	rs1822339	24359362	0.85	0.254661707966279	1.04	0.0156965135294062	0.150621956339038	0.0784605750124373	0.0019	0.002	0.016	0.16	0.0066	0.1579	0.2058	0.0075	0.0017	0.0108	0.0064	0.014	0.0032	0.0056	0.0142	0.1532	0.1628	0.0035	0.0025	0.0096	0.0103	0.0124	0.0086	0.0122	0.0057	0.0012
11	rs118127932	24362020	0.85	0.254661707966279	1.04	0.0156965135294062	0.149763923420319	0.0773578385758807	0.0018	0.002	0.016	0.16	0.0066	0.158	0.2058	0.0075	0.0017	0.0107	0.0063	0.014	0.0032	0.0055	0.0141	0.1533	0.1629	0.0035	0.0025	0.0096	0.0103	0.0124	0.0086	0.0122	0.0057	0.0012
11	rs116968920	24369351	0.85	0.254661707966279	1.04	0.0156965135294062	0.11913023797046	0.0654509721872734	0.0017	0.0021	0.0164	0.1594	0.0062	0.1589	0.2064	0.0078	0.0015	0.0105	0.006	0.0139	0.0031	0.0053	0.0134	0.154	0.1633	0.0034	0.0023	0.0096	0.0103	0.0126	0.0085	0.012	0.0056	0.0012
11	rs34088400	24371534	0.85	0.254661707966279	1.04	0.0156965135294062	0.11054471099297	0.0642246516088573	0.0017	0.0021	0.0164	0.1594	0.0062	0.1591	0.2065	0.0079	0.0015	0.0105	0.0059	0.0139	0.0031	0.0053	0.0134	0.154	0.1634	0.0034	0.0023	0.0096	0.0103	0.0126	0.0085	0.012	0.0055	0.0012
11	rs11027828	24377105	0.85	0.254661707966279	1.04	0.0156965135294062	0.111479188687663	0.0602739318831524	0.0016	0.0021	0.0166	0.1592	0.0061	0.1593	0.2064	0.0079	0.0014	0.0105	0.0059	0.0139	0.0031	0.0052	0.0134	0.1543	0.1635	0.0034	0.0023	0.0097	0.0103	0.0126	0.0085	0.012	0.0055	0.0011
11	rs61014948	24379238	0.85	0.254661707966279	1.03	0.0195166737865975	0.108500517446727	0.055789691174824	0.0016	0.0021	0.0166	0.159	0.006	0.1593	0.2065	0.0079	0.0014	0.0104	0.0058	0.0138	0.003	0.0052	0.0134	0.1543	0.1636	0.0034	0.0022	0.0097	0.0105	0.0127	0.0085	0.012	0.0055	0.0011
11	rs117110582	24387419	0.85	0.254661707966279	1.04	0.0156965135294062	0.100094319928571	0.0501665127270502	0.0016	0.0021	0.0167	0.1586	0.0059	0.1593	0.2066	0.008	0.0014	0.0103	0.0057	0.0137	0.003	0.0051	0.0134	0.1542	0.1639	0.0035	0.0022	0.0098	0.0107	0.0128	0.0085	0.0121	0.0054	0.0011
11	rs72875828	24389115	0.85	0.254661707966279	1.04	0.0156965135294062	0.0996053890386098	0.0503497626965575	0.0016	0.0021	0.0167	0.1586	0.0059	0.1593	0.2066	0.008	0.0014	0.0103	0.0057	0.014	0.003	0.0051	0.0134	0.1542	0.1639	0.0035	0.0022	0.0098	0.0107	0.0128	0.0082	0.0121	0.0054	0.0011
11	rs61875407	24389385	0.85	0.254661707966279	1.03	0.0195166737865975	0.0978423803494685	0.0488316151113973	0.0016	0.0021	0.0168	0.1586	0.0059	0.1593	0.2066	0.008	0.0015	0.0103	0.0057	0.014	0.003	0.005	0.0135	0.1542	0.1638	0.0035	0.0022	0.0098	0.0108	0.0128	0.0082	0.0121	0.0054	0.0011
11	rs72875838	24395822	0.85	0.254661707966279	1.03	0.0195166737865975	0.097436381637183	0.0484101843611724	0.0016	0.0021	0.0168	0.1586	0.0059	0.1593	0.2066	0.008	0.0015	0.0103	0.0057	0.014	0.0029	0.005	0.0135	0.1541	0.1639	0.0035	0.0022	0.0098	0.0108	0.0128	0.0082	0.0121	0.0054	0.0011
11	rs79186691	24404914	0.85	0.254661707966279	1.03	0.0195166737865975	0.0809488636178407	0.0419442590987126	0.0016	0.0021	0.017	0.1585	0.0058	0.1592	0.2065	0.008	0.0015	0.0104	0.0057	0.0142	0.0029	0.005	0.0137	0.1534	0.1639	0.0035	0.0022	0.0098	0.0108	0.0128	0.0082	0.0124	0.0054	0.0011
11	rs11027859	24405921	0.85	0.254661707966279	1.02	0.0240822308241547	0.0803420034491454	0.0418878846418231	0.0016	0.0021	0.017	0.1585	0.0058	0.1592	0.2065	0.008	0.0015	0.0104	0.0057	0.0142	0.0029	0.005	0.0137	0.1534	0.1639	0.0035	0.0022	0.0098	0.0108	0.0128	0.0082	0.0124	0.0054	0.0011
11	rs11027865	24407443	0.85	0.254661707966279	1.02	0.0240822308241547	0.0838427309888813	0.042283217594939	0.0016	0.0021	0.017	0.1585	0.0058	0.1592	0.2065	0.008	0.0015	0.0104	0.0057	0.0142	0.0029	0.005	0.0137	0.1534	0.1639	0.0035	0.0022	0.0098	0.0108	0.0128	0.0082	0.0124	0.0054	0.0011
11	rs112057134	24411521	0.86	0.223270892544248	1.02	0.0240822308241547	0.0683084043548549	0.036054001570451	0.0014	0.0022	0.018	0.1587	0.0056	0.1599	0.205	0.0081	0.0012	0.011	0.0055	0.0143	0.0022	0.005	0.0138	0.1528	0.1637	0.0032	0.0019	0.0101	0.011	0.0127	0.0085	0.0128	0.0054	9e-04
11	rs2896697	24411959	0.86	0.223270892544248	1.02	0.0240822308241547	0.0590819867567168	0.0362121591486329	0.0014	0.0022	0.0182	0.1588	0.0056	0.16	0.2049	0.0082	0.0012	0.0111	0.0055	0.0144	0.0022	0.005	0.0138	0.1527	0.1637	0.0032	0.0019	0.0102	0.011	0.0127	0.0086	0.0129	0.0054	9e-04
11	rs7105586	24433663	0.87	0.194736090082605	1.02	0.0240822308241547	0.0413099668744526	0.045505279576202	0.0013	0.0021	0.0183	0.1591	0.0055	0.1599	0.205	0.0083	0.0011	0.0113	0.0053	0.0144	0.0017	0.005	0.0137	0.1536	0.1631	0.0029	0.0015	0.0102	0.0112	0.0129	0.0087	0.0133	0.0054	8e-04
11	rs2292768	24439066	0.87	0.194736090082605	1.02	0.0240822308241547	0.0349884117822584	0.0439386527055919	0.0013	0.0021	0.0183	0.1591	0.0055	0.1599	0.205	0.0083	0.0011	0.0114	0.0052	0.0144	0.0017	0.005	0.0137	0.1536	0.1631	0.0029	0.0015	0.0102	0.0112	0.0129	0.0087	0.0133	0.0054	8e-04
11	rs36061905	24442808	0.87	0.194736090082605	1.02	0.0240822308241547	0.0380041013146754	0.0441115188441802	0.0013	0.0021	0.0184	0.1591	0.0054	0.1599	0.2049	0.0084	0.0011	0.0114	0.0052	0.0144	0.0017	0.005	0.0137	0.1536	0.1631	0.0029	0.0015	0.0101	0.0112	0.0129	0.0087	0.0134	0.0054	8e-04
11	rs78356709	24448037	0.87	0.194736090082605	1.02	0.0240822308241547	0.0383042788534765	0.0440538632783374	0.0013	0.0021	0.0185	0.1591	0.0053	0.1599	0.2048	0.0084	0.0011	0.0115	0.0052	0.0144	0.0017	0.005	0.0137	0.1536	0.1631	0.0029	0.0015	0.0101	0.0112	0.0129	0.0086	0.0133	0.0054	8e-04
11	rs11602620	24457229	0.87	0.194736090082605	1.02	0.0240822308241547	0.0355050106124001	0.0430218046720096	0.0013	0.0021	0.0186	0.1591	0.0053	0.1599	0.2047	0.0085	0.0011	0.0116	0.0052	0.0144	0.0017	0.005	0.0137	0.1535	0.1632	0.0029	0.0015	0.0101	0.0112	0.0129	0.0086	0.0133	0.0054	9e-04
11	rs72877688	24478787	0.86	0.223270892544248	1.02	0.0240822308241547	0.0273125739946581	0.0408232272498776	0.0013	0.0021	0.0193	0.159	0.0051	0.1597	0.2041	0.0087	0.0011	0.012	0.0052	0.0143	0.0017	0.005	0.0137	0.1531	0.1633	0.0028	0.0015	0.0099	0.0112	0.013	0.0085	0.0135	0.0054	0.001
11	rs10834345	24480040	0.86	0.223270892544248	1.02	0.0240822308241547	0.0259032819250217	0.0401571546215348	0.0013	0.0022	0.0193	0.159	0.0051	0.1597	0.2041	0.0087	0.0011	0.012	0.0052	0.0143	0.0017	0.005	0.0137	0.1531	0.1634	0.0028	0.0015	0.0099	0.0112	0.013	0.0085	0.0135	0.0054	0.001
11	rs117127589	24480164	0.86	0.223270892544248	1.02	0.0240822308241547	0.0281639365309518	0.0399362256014558	0.0013	0.0022	0.0192	0.159	0.0051	0.1597	0.2041	0.0087	0.0011	0.012	0.0052	0.0145	0.0017	0.005	0.0137	0.1531	0.1633	0.0028	0.0015	0.0099	0.0112	0.0129	0.0085	0.0134	0.0054	0.001
11	rs10767191	24486510	0.86	0.223270892544248	1.02	0.0240822308241547	0.0494570812062186	0.0386221989422555	0.0011	0.0022	0.0193	0.159	0.0051	0.1595	0.2039	0.0088	0.0011	0.012	0.0052	0.0146	0.0017	0.005	0.0137	0.1531	0.1633	0.0031	0.0015	0.0099	0.0112	0.013	0.0085	0.0134	0.0054	0.001
11	rs17234798	24488124	0.86	0.223270892544248	1.02	0.0240822308241547	0.0519077256192894	0.038894318141909	0.0011	0.0022	0.0193	0.159	0.0051	0.1595	0.2038	0.0088	0.0011	0.012	0.0052	0.0146	0.0017	0.005	0.0138	0.153	0.1633	0.0032	0.0015	0.0099	0.0112	0.013	0.0085	0.0134	0.0054	0.001
11	rs7113147	24495128	0.86	0.223270892544248	1.02	0.0240822308241547	0.0630186064553914	0.0370609845395005	0.0012	0.0022	0.0193	0.159	0.0051	0.1593	0.2036	0.0089	0.0012	0.012	0.0052	0.0146	0.0016	0.005	0.0138	0.153	0.1633	0.0033	0.0015	0.0099	0.0111	0.013	0.0086	0.0134	0.0054	0.001
11	rs11027930	24499882	0.86	0.223270892544248	1.02	0.0240822308241547	0.0669846087752095	0.0375423738205009	0.0012	0.0022	0.0193	0.159	0.0051	0.1593	0.2036	0.0089	0.0012	0.012	0.0052	0.0146	0.0016	0.005	0.0138	0.153	0.1633	0.0033	0.0014	0.0099	0.0111	0.013	0.0086	0.0134	0.0054	0.001
11	rs73427191	24505000	0.86	0.223270892544248	1.02	0.0240822308241547	0.0736891080444286	0.0396058611667945	0.0012	0.0022	0.0193	0.159	0.0051	0.1593	0.2035	0.0089	0.0012	0.012	0.0052	0.0146	0.0016	0.005	0.0138	0.153	0.1633	0.0033	0.0014	0.0099	0.0112	0.013	0.0086	0.0134	0.0054	0.0011
11	rs11603870	24519813	0.86	0.223270892544248	1.03	0.0195166737865975	0.108527618232476	0.02738384419659	0.0013	0.0023	0.0202	0.1581	0.005	0.1583	0.2008	0.0091	0.0012	0.0124	0.0054	0.0152	0.002	0.0048	0.0138	0.1536	0.1639	0.0033	0.0015	0.0095	0.0115	0.0133	0.0091	0.0128	0.0053	0.0013
11	rs72869884	24521298	0.86	0.223270892544248	1.03	0.0195166737865975	0.104694687077815	0.0261454331419271	0.0013	0.0023	0.0202	0.1581	0.005	0.1583	0.2008	0.0092	0.0012	0.0124	0.0054	0.0151	0.002	0.0048	0.0138	0.1536	0.164	0.0033	0.0015	0.0095	0.0115	0.0133	0.0091	0.0128	0.0053	0.0013
11	rs12287350	24527662	0.86	0.223270892544248	1.03	0.0195166737865975	0.0936568193165007	0.0253348796135984	0.0014	0.0023	0.0203	0.158	0.005	0.1583	0.2007	0.0092	0.0012	0.0125	0.0054	0.0149	0.0021	0.0048	0.0138	0.1535	0.1643	0.0032	0.0015	0.0095	0.0115	0.0134	0.0091	0.0128	0.0053	0.0014
11	rs7927293	24527958	0.86	0.223270892544248	1.03	0.0195166737865975	0.0905747980313666	0.0235339310116853	0.0014	0.0023	0.0204	0.158	0.005	0.1583	0.2007	0.0092	0.0012	0.0125	0.0054	0.0149	0.0021	0.0048	0.0138	0.1535	0.1643	0.0032	0.0015	0.0095	0.0115	0.0134	0.0091	0.0128	0.0053	0.0014
11	rs12291988	24536686	0.87	0.194736090082605	1.03	0.0195166737865975	0.105864946128445	0.0203641594591037	0.0015	0.0021	0.0212	0.1556	0.0049	0.158	0.2007	0.0095	0.0014	0.0134	0.0054	0.0151	0.002	0.0047	0.014	0.1532	0.1638	0.003	0.0015	0.0097	0.0113	0.0143	0.0094	0.013	0.0053	0.0014
11	rs57488468	24536761	0.87	0.194736090082605	1.03	0.0195166737865975	0.105305405076623	0.0202435765215351	0.0015	0.0021	0.0212	0.1556	0.0049	0.158	0.2006	0.0095	0.0014	0.0134	0.0054	0.0151	0.002	0.0047	0.014	0.1532	0.1638	0.003	0.0015	0.0097	0.0113	0.0143	0.0094	0.013	0.0053	0.0014
11	rs79507787	24537226	0.87	0.194736090082605	1.03	0.0195166737865975	0.106212251935315	0.0207279886124778	0.0015	0.0021	0.0212	0.1556	0.0049	0.158	0.2006	0.0095	0.0014	0.0134	0.0054	0.0151	0.002	0.0047	0.014	0.1532	0.1637	0.003	0.0015	0.0097	0.0113	0.0143	0.0094	0.013	0.0053	0.0014
11	rs16912665	24539843	0.87	0.194736090082605	1.03	0.0195166737865975	0.12363006281354	0.0228483206151456	0.0015	0.0021	0.0213	0.1553	0.0049	0.158	0.2009	0.0096	0.0014	0.0136	0.0054	0.015	0.002	0.0047	0.014	0.1532	0.1635	0.003	0.0014	0.0097	0.0112	0.0143	0.0095	0.0129	0.0053	0.0014
11	rs71472802	24540770	0.87	0.194736090082605	1.03	0.0195166737865975	0.125221676133135	0.0262362397624773	0.0015	0.0021	0.0213	0.1553	0.0049	0.158	0.201	0.0096	0.0014	0.0136	0.0054	0.015	0.002	0.0047	0.014	0.1532	0.1635	0.003	0.0014	0.0097	0.0112	0.0143	0.0095	0.0129	0.0053	0.0014
11	rs11824978	24543242	0.87	0.194736090082605	1.03	0.0195166737865975	0.125192089264582	0.0253795931378097	0.0015	0.0021	0.0213	0.1552	0.0049	0.158	0.2011	0.0096	0.0015	0.0137	0.0054	0.0149	0.002	0.0047	0.014	0.1532	0.1634	0.003	0.0014	0.0097	0.0112	0.0143	0.0095	0.0129	0.0053	0.0014
11	rs76507093	24544241	0.87	0.194736090082605	1.03	0.0195166737865975	0.14645834981829	0.0364764556750437	0.0015	0.0021	0.0213	0.1551	0.0049	0.158	0.2011	0.0096	0.0015	0.0137	0.0054	0.0149	0.002	0.0047	0.014	0.1532	0.1634	0.003	0.0014	0.0097	0.0112	0.0144	0.0095	0.0129	0.0053	0.0014
11	rs72872562	24550418	0.88	0.168925028033099	1.03	0.0195166737865975	0.143228647786054	0.0229761335677571	0.0021	0.0022	0.0227	0.1522	0.0051	0.1563	0.1988	0.0097	0.0015	0.0153	0.0055	0.0151	0.0016	0.0052	0.0153	0.1499	0.164	0.0028	0.0014	0.0094	0.0112	0.016	0.0099	0.0144	0.0058	0.0017
11	rs4244514	24551110	0.87	0.194736090082605	1.03	0.0195166737865975	0.132017443497024	0.0195668380103398	0.0021	0.0022	0.0228	0.1519	0.0051	0.1563	0.1986	0.0098	0.0016	0.0154	0.0055	0.0151	0.0016	0.0052	0.0154	0.1498	0.1639	0.0027	0.0014	0.0094	0.0112	0.0162	0.01	0.0145	0.0059	0.0018
11	rs10767203	24552157	0.87	0.194736090082605	1.03	0.0195166737865975	0.13183421311246	0.0231042878946298	0.0022	0.0022	0.0228	0.1517	0.0051	0.1568	0.1984	0.0098	0.0016	0.0155	0.0056	0.015	0.0015	0.0053	0.0154	0.1498	0.1634	0.0026	0.0013	0.0093	0.0111	0.0163	0.01	0.0146	0.006	0.0017
11	rs1396850	24553333	0.87	0.194736090082605	1.03	0.0195166737865975	0.146718579861669	0.0247570096144036	0.0023	0.0022	0.0228	0.1517	0.0052	0.1572	0.198	0.0097	0.0016	0.0159	0.0057	0.0147	0.0015	0.0054	0.0155	0.1494	0.1628	0.0026	0.0013	0.0092	0.011	0.0165	0.0102	0.0148	0.0061	0.0017
11	rs11027982	24554442	0.88	0.168925028033099	1.03	0.0195166737865975	0.177789476391292	0.0231042878946298	0.0023	0.0022	0.023	0.1513	0.0052	0.1575	0.1981	0.0096	0.0016	0.0159	0.0058	0.0147	0.0015	0.0053	0.0156	0.1495	0.1624	0.0027	0.0013	0.0088	0.011	0.0165	0.0105	0.0149	0.006	0.0018
11	rs7952648	24557639	0.88	0.168925028033099	1.03	0.0195166737865975	0.196504128630662	0.0210131208452679	0.0024	0.0022	0.0232	0.1511	0.0052	0.1576	0.1981	0.0096	0.0016	0.0159	0.0059	0.0146	0.0015	0.0052	0.0156	0.1495	0.1621	0.0027	0.0013	0.0087	0.0111	0.0165	0.0108	0.0149	0.006	0.0018
11	rs10834378	24565004	0.88	0.168925028033099	1.03	0.0195166737865975	0.223113573697879	0.0157785398569562	0.0025	0.0023	0.0233	0.1508	0.0052	0.1577	0.1981	0.0097	0.0017	0.0159	0.0059	0.0146	0.0015	0.0051	0.0156	0.1495	0.1616	0.0028	0.0013	0.0087	0.0112	0.0166	0.0111	0.0149	0.006	0.0018
11	rs11028013	24581490	0.88	0.168925028033099	1.03	0.0195166737865975	0.245157921894184	0.018361634423628	0.0024	0.0023	0.0234	0.1507	0.0052	0.1575	0.1982	0.0097	0.0017	0.016	0.0058	0.0145	0.0015	0.0051	0.0157	0.1496	0.1615	0.0028	0.0012	0.0087	0.0112	0.0166	0.0112	0.0149	0.006	0.0019
11	rs11028019	24583891	0.88	0.168925028033099	1.02	0.0240822308241547	0.246207134853371	0.0190958769460637	0.0024	0.0023	0.0234	0.1506	0.0052	0.1575	0.1982	0.0097	0.0017	0.016	0.0058	0.0145	0.0015	0.0051	0.0157	0.1496	0.1614	0.0028	0.0012	0.0087	0.0111	0.0166	0.0112	0.0149	0.006	0.0019
11	rs72874878	24585255	0.88	0.168925028033099	1.02	0.0240822308241547	0.241635009787992	0.0206063657619705	0.0024	0.0023	0.0234	0.1506	0.0053	0.1575	0.1981	0.0097	0.0017	0.0161	0.0059	0.0145	0.0015	0.0052	0.0157	0.1496	0.1614	0.0028	0.0012	0.0087	0.0111	0.0166	0.0112	0.0149	0.0061	0.0019
11	rs4923195	24602890	0.88	0.168925028033099	1.03	0.0195166737865975	0.29085555838	0.019291431872802	0.0024	0.0024	0.0236	0.1502	0.0054	0.1577	0.1977	0.0097	0.0017	0.0162	0.0058	0.0144	0.0014	0.005	0.0158	0.15	0.161	0.0029	0.0012	0.0088	0.0109	0.0167	0.0112	0.0151	0.006	0.0019
11	rs56298814	24606241	0.88	0.168925028033099	1.03	0.0195166737865975	0.296198574965686	0.0208499575847958	0.0024	0.0025	0.0237	0.1501	0.0054	0.1576	0.1975	0.0097	0.0017	0.0162	0.0058	0.0144	0.0014	0.0051	0.0158	0.1499	0.1611	0.0029	0.0012	0.0088	0.0109	0.0167	0.0113	0.0152	0.006	0.0019
11	rs931964	24607322	0.88	0.168925028033099	1.02	0.0240822308241547	0.289181575329189	0.0196458742101853	0.0024	0.0025	0.0237	0.1501	0.0054	0.1576	0.1974	0.0097	0.0017	0.0162	0.0058	0.0144	0.0015	0.0051	0.0158	0.1498	0.1612	0.0029	0.0012	0.0088	0.0109	0.0167	0.0113	0.0152	0.006	0.0019
11	rs7926882	24608983	0.88	0.168925028033099	1.02	0.0240822308241547	0.310947501928608	0.0202435765215351	0.0024	0.0025	0.0237	0.1501	0.0054	0.1574	0.1974	0.0097	0.0017	0.0162	0.0058	0.0144	0.0015	0.0051	0.0158	0.1498	0.1611	0.0029	0.0012	0.0089	0.0109	0.0167	0.0113	0.0152	0.006	0.0019
11	rs12361953	24611130	0.88	0.168925028033099	1.02	0.0240822308241547	0.315281080703553	0.0208092628186829	0.0024	0.0025	0.0237	0.1501	0.0054	0.1573	0.1973	0.0097	0.0017	0.0162	0.0058	0.0144	0.0015	0.0052	0.0158	0.1498	0.1611	0.0029	0.0012	0.009	0.0109	0.0167	0.0113	0.0152	0.006	0.0019
11	rs117837419	24622957	0.88	0.168925028033099	1.02	0.0240822308241547	0.474198640521496	0.0418878846418231	0.0024	0.0024	0.0238	0.1503	0.0059	0.1584	0.1948	0.0104	0.0014	0.0163	0.0055	0.0144	0.0014	0.006	0.0158	0.1495	0.1602	0.0029	9e-04	0.0085	0.0109	0.017	0.0117	0.0152	0.0064	0.002
11	rs2036753	24625783	0.88	0.168925028033099	1.01	0.0294955121051703	0.496952789125136	0.0478109234966715	0.0024	0.0024	0.0238	0.1503	0.006	0.1585	0.1945	0.0106	0.0013	0.0163	0.0055	0.0144	0.0014	0.0061	0.0159	0.1494	0.1601	0.0029	8e-04	0.0084	0.0109	0.0171	0.0118	0.0152	0.0064	0.002
11	rs7102549	24628341	0.88	0.168925028033099	1.01	0.0294955121051703	0.497896312654804	0.0621356168740305	0.0024	0.0024	0.0238	0.1504	0.0061	0.1587	0.1942	0.0107	0.0013	0.0164	0.0055	0.0144	0.0014	0.0063	0.0158	0.1491	0.1601	0.0028	8e-04	0.0083	0.011	0.017	0.0118	0.0151	0.0065	0.002
11	rs35440005	24629223	0.89	0.145699762692903	1	0.0358647470334966	0.514578909126798	0.0659305037042551	0.0024	0.0024	0.0238	0.1504	0.0061	0.1587	0.1942	0.0107	0.0013	0.0164	0.0055	0.0144	0.0014	0.0063	0.0158	0.1491	0.1601	0.0028	8e-04	0.0083	0.0111	0.017	0.0118	0.0151	0.0065	0.002
11	rs75443403	24632642	0.89	0.145699762692903	0.99	0.0433032320256267	0.455210847352325	0.0790513012236814	0.0024	0.0024	0.0236	0.1501	0.0062	0.158	0.1936	0.011	0.0013	0.0167	0.0058	0.0143	0.0013	0.0066	0.0158	0.1486	0.1608	0.0026	0.0014	0.0079	0.0118	0.0169	0.0121	0.0147	0.0066	0.002
11	rs4923197	24635502	0.89	0.145699762692903	0.98	0.0519283998033082	0.470579001100267	0.0657933448479825	0.0023	0.0023	0.0235	0.1499	0.0063	0.1576	0.1932	0.0112	0.0013	0.0168	0.0059	0.0143	0.0013	0.0067	0.0159	0.1483	0.1612	0.0026	0.0017	0.0077	0.0122	0.0169	0.0122	0.0144	0.0067	0.0021
11	rs77045618	24635661	0.89	0.145699762692903	0.98	0.0519283998033082	0.473768486800794	0.0659991280481195	0.0023	0.0023	0.0235	0.1499	0.0063	0.1576	0.1932	0.0112	0.0013	0.0168	0.0059	0.0143	0.0013	0.0067	0.0159	0.1483	0.1612	0.0026	0.0017	0.0077	0.0122	0.0169	0.0122	0.0144	0.0067	0.0021
11	rs12574036	24643305	0.89	0.145699762692903	0.97	0.0618608265030667	0.485946550117297	0.0636827564770912	0.0023	0.0023	0.0232	0.1498	0.0062	0.1577	0.1935	0.0114	0.0013	0.0169	0.006	0.0143	0.0013	0.0067	0.0158	0.1482	0.1612	0.0025	0.0018	0.0077	0.0122	0.0169	0.0121	0.0143	0.0066	0.0021
11	rs117737535	24648621	0.89	0.145699762692903	0.96	0.0732232110783407	0.476598682313481	0.0649047369682324	0.0023	0.0023	0.0232	0.1499	0.0062	0.1578	0.1934	0.0115	0.0013	0.0168	0.006	0.0143	0.0013	0.0067	0.0157	0.1481	0.1613	0.0025	0.0018	0.0077	0.0122	0.0169	0.0121	0.0143	0.0066	0.0021
11	rs7124697	24649362	0.89	0.145699762692903	0.96	0.0732232110783407	0.456597645376569	0.0622695120060859	0.0023	0.0023	0.0232	0.1499	0.0062	0.1579	0.1934	0.0116	0.0013	0.0168	0.006	0.0143	0.0013	0.0067	0.0157	0.148	0.1613	0.0025	0.0018	0.0077	0.0122	0.0169	0.0121	0.0143	0.0066	0.0021
11	rs148844665	24652686	0.89	0.145699762692903	0.95	0.0861393601425535	0.461498023726823	0.0651093497770427	0.0023	0.0023	0.0232	0.15	0.0062	0.1579	0.1935	0.0116	0.0013	0.0168	0.0061	0.0143	0.0013	0.0068	0.0157	0.1479	0.1613	0.0025	0.0018	0.0077	0.0122	0.0168	0.0121	0.0143	0.0066	0.0021
11	rs10834412	24657502	0.89	0.145699762692903	0.95	0.0861393601425535	0.422318759349073	0.0644283606825479	0.0023	0.0023	0.0231	0.1505	0.0062	0.1578	0.1936	0.0116	0.0013	0.0167	0.0061	0.0143	0.0013	0.0069	0.0158	0.1474	0.1612	0.0025	0.0019	0.0077	0.0122	0.0168	0.012	0.0144	0.0067	0.002
11	rs4561213	24678819	0.89	0.145699762692903	0.94	0.100733208212114	0.538035273047607	0.0705940384961114	0.0021	0.0025	0.0232	0.1498	0.0063	0.1581	0.1931	0.0118	0.0015	0.0166	0.0062	0.0145	0.0012	0.0072	0.0161	0.1472	0.1612	0.0027	0.0024	0.0077	0.0121	0.0171	0.0114	0.0141	0.0069	0.0016
11	rs10834419	24690002	0.9	0.124917206299546	0.93	0.117127898734063	0.532693184079758	0.0747373861482215	0.0021	0.0025	0.0233	0.15	0.0062	0.1583	0.1933	0.0118	0.0015	0.0165	0.0062	0.0145	0.0012	0.0072	0.0162	0.1472	0.1609	0.0027	0.0025	0.0076	0.012	0.0172	0.0112	0.0142	0.0068	0.0016
11	rs75470649	24693810	0.89	0.145699762692903	0.93	0.117127898734063	0.515282392764752	0.07655322193468	0.0021	0.0025	0.0233	0.15	0.0062	0.1583	0.1932	0.0118	0.0015	0.0165	0.0062	0.0146	0.0012	0.0071	0.0162	0.1472	0.1608	0.0027	0.0025	0.0076	0.012	0.0171	0.011	0.0143	0.0068	0.0016
11	rs72882415	24696166	0.9	0.124917206299546	0.93	0.117127898734063	0.534058874783488	0.0947108498544757	0.0021	0.0025	0.0233	0.1503	0.0063	0.1584	0.1926	0.0118	0.0015	0.0164	0.0064	0.0146	0.0012	0.0071	0.0162	0.1474	0.1607	0.0027	0.0025	0.0075	0.0118	0.0171	0.011	0.0143	0.0068	0.0017
11	rs12576818	24698670	0.9	0.124917206299546	0.93	0.117127898734063	0.55051005512391	0.103778876033603	0.0021	0.0026	0.0234	0.1509	0.0065	0.1586	0.1919	0.0119	0.0015	0.0163	0.0066	0.0146	0.0012	0.0071	0.0162	0.1475	0.1605	0.0027	0.0025	0.0073	0.0116	0.017	0.011	0.0144	0.0069	0.0017
11	rs4350363	24715370	0.9	0.124917206299546	0.93	0.117127898734063	0.503322449247699	0.0827086536909707	0.0022	0.0026	0.023	0.1513	0.0064	0.1584	0.1926	0.0119	0.0017	0.0157	0.0065	0.0145	0.0012	0.0071	0.0158	0.1471	0.1611	0.0029	0.0026	0.0073	0.0115	0.0169	0.011	0.0143	0.007	0.0019
11	rs7109593	24722990	0.91	0.106429816649543	0.92	0.135444945858012	0.464840013484926	0.0804614915184349	0.0019	0.0027	0.0223	0.1519	0.0065	0.158	0.192	0.0122	0.0018	0.0144	0.0068	0.0149	0.0012	0.0071	0.016	0.1474	0.1621	0.0027	0.0026	0.0073	0.0114	0.017	0.011	0.0143	0.0069	0.0019
11	rs76352416	24724943	0.91	0.106429816649543	0.92	0.135444945858012	0.499659859201179	0.168506434272203	0.0019	0.0027	0.022	0.1519	0.0066	0.1584	0.1915	0.0122	0.0019	0.014	0.0068	0.0152	0.0011	0.0073	0.0162	0.147	0.1616	0.0026	0.0027	0.0072	0.0113	0.0173	0.0108	0.0147	0.0071	0.0019
11	rs12099323	24726505	0.91	0.106429816649543	0.92	0.135444945858012	0.487689585751651	0.162338419146868	0.0019	0.0028	0.0218	0.1518	0.0068	0.1588	0.1909	0.0123	0.0019	0.0136	0.0069	0.0156	0.0011	0.0075	0.0163	0.1467	0.1611	0.0025	0.0028	0.0071	0.0112	0.0177	0.0107	0.0152	0.0072	0.002
11	rs6484069	24728006	0.92	0.0900864543555373	0.92	0.135444945858012	0.424236912142769	0.16136683400676	0.002	0.0028	0.0215	0.1518	0.007	0.1591	0.1904	0.0124	0.0019	0.0134	0.007	0.016	0.0011	0.0077	0.0165	0.1464	0.1605	0.0023	0.0029	0.007	0.0111	0.0179	0.0104	0.0157	0.0074	0.002
11	rs10834437	24728229	0.92	0.0900864543555373	0.92	0.135444945858012	0.515730303100966	0.141357726716542	0.0021	0.0028	0.0215	0.1518	0.007	0.1591	0.1905	0.0124	0.0019	0.0133	0.0071	0.0161	7e-04	0.0078	0.0166	0.1464	0.1604	0.0023	0.0029	0.007	0.0111	0.018	0.0104	0.0157	0.0074	0.002
11	rs71476397	24732061	0.92	0.0900864543555373	0.92	0.135444945858012	0.605466717311101	0.121892733284845	0.0024	0.003	0.022	0.1527	0.0073	0.1585	0.1889	0.0125	0.002	0.0131	0.0071	0.0165	7e-04	0.0079	0.017	0.1454	0.1601	0.0019	0.0031	0.0072	0.0108	0.0183	0.0104	0.0161	0.0074	0.002
11	rs2716456	24733266	0.92	0.0900864543555373	0.92	0.135444945858012	0.613634333310224	0.158271656777745	0.0024	0.003	0.022	0.1516	0.0074	0.1582	0.1889	0.0124	0.0021	0.0131	0.0074	0.0167	8e-04	0.0081	0.0168	0.1451	0.1607	0.002	0.0031	0.007	0.0109	0.0184	0.0104	0.0164	0.0075	0.002
11	rs17307006	24734390	0.92	0.0900864543555373	0.92	0.135444945858012	0.634977941686843	0.214373701007763	0.0024	0.003	0.022	0.1517	0.0075	0.1579	0.1884	0.0125	0.0021	0.0132	0.0074	0.017	8e-04	0.0081	0.0169	0.1445	0.1607	0.002	0.0031	0.007	0.0109	0.0186	0.0105	0.0166	0.0076	0.002
11	rs2631439	24736616	0.92	0.0900864543555373	0.92	0.135444945858012	0.563119348406928	0.164971953040269	0.0024	0.003	0.022	0.1519	0.0076	0.1577	0.1878	0.0125	0.0021	0.0132	0.0074	0.0172	8e-04	0.0082	0.017	0.1439	0.1608	0.002	0.0031	0.007	0.0109	0.0188	0.0106	0.017	0.0077	0.0019
11	rs10834448	24737583	0.92	0.0900864543555373	0.92	0.135444945858012	0.556598862742781	0.157501188250261	0.0024	0.003	0.0221	0.152	0.0075	0.1577	0.1878	0.0125	0.0021	0.0132	0.0074	0.0172	8e-04	0.0082	0.017	0.1438	0.1608	0.002	0.0031	0.007	0.0108	0.0188	0.0106	0.0169	0.0077	0.0019
11	rs10834449	24739804	0.92	0.0900864543555373	0.92	0.135444945858012	0.528929892834228	0.144330712889343	0.0024	0.0029	0.0222	0.1522	0.0076	0.1578	0.1874	0.0125	0.002	0.013	0.0074	0.0173	9e-04	0.0082	0.017	0.1439	0.1609	0.002	0.0031	0.007	0.0108	0.0188	0.0106	0.017	0.0078	0.0019
11	rs2631438	24741384	0.92	0.0900864543555373	0.93	0.117127898734063	0.52292210690974	0.148643491774968	0.0024	0.0029	0.0222	0.1525	0.0076	0.1586	0.1872	0.0124	0.0021	0.0128	0.0074	0.0173	9e-04	0.0081	0.0168	0.1434	0.1609	0.0019	0.0031	0.007	0.0109	0.0188	0.0106	0.017	0.0078	0.0019
11	rs12798374	24741659	0.92	0.0900864543555373	0.93	0.117127898734063	0.525114717695657	0.147232115951566	0.0024	0.0029	0.0222	0.1525	0.0076	0.1587	0.1873	0.0124	0.0021	0.0128	0.0074	0.0174	9e-04	0.0081	0.0168	0.1432	0.1609	0.0019	0.0031	0.007	0.0109	0.0188	0.0106	0.017	0.0078	0.0018
11	rs1994373	24744592	0.92	0.0900864543555373	0.93	0.117127898734063	0.51848582663955	0.154623866827518	0.0024	0.0028	0.0223	0.1526	0.0076	0.1591	0.1879	0.0124	0.0021	0.0126	0.0072	0.0175	9e-04	0.0077	0.0169	0.1427	0.1608	0.0019	0.0031	0.007	0.011	0.0189	0.0105	0.0169	0.0078	0.0018
11	rs10767242	24746789	0.92	0.0900864543555373	0.93	0.117127898734063	0.4578656563162	0.16978921223035	0.0023	0.0029	0.0224	0.1526	0.0076	0.1586	0.1876	0.0124	0.0021	0.0127	0.0072	0.0176	8e-04	0.0077	0.0169	0.1427	0.161	0.0021	0.0031	0.0072	0.011	0.0189	0.0104	0.017	0.0078	0.0018
11	rs2631433	24749376	0.92	0.0900864543555373	0.93	0.117127898734063	0.489810181402218	0.198324034213536	0.0023	0.003	0.0225	0.1525	0.0076	0.1585	0.1875	0.0125	0.0021	0.0127	0.0073	0.0176	9e-04	0.0078	0.0169	0.1426	0.161	0.0021	0.0031	0.0072	0.0112	0.0188	0.0101	0.017	0.0079	0.0017
11	rs10500988	24749824	0.92	0.0900864543555373	0.93	0.117127898734063	0.514131476714781	0.23072049778309	0.0023	0.003	0.0225	0.1525	0.0076	0.1585	0.1875	0.0125	0.0021	0.0127	0.0073	0.0178	9e-04	0.0078	0.0169	0.1425	0.1609	0.0021	0.0031	0.0072	0.0112	0.0189	0.0101	0.017	0.0079	0.0016
11	rs2716464	24751542	0.93	0.0757334056000413	0.93	0.117127898734063	0.145420176840438	0.197803209103784	0.0029	0.0032	0.0225	0.1536	0.0076	0.1577	0.1818	0.0128	0.0024	0.0116	0.0077	0.0186	0.0015	0.0073	0.0188	0.1401	0.1597	0.0019	0.0024	0.0067	0.0127	0.021	0.0102	0.0183	0.0089	0.0021
11	rs4923205	24751744	0.93	0.0757334056000413	0.92	0.135444945858012	0.164015232706225	0.221686572135252	0.0029	0.0032	0.0226	0.154	0.0076	0.1573	0.1817	0.0128	0.0024	0.0114	0.0077	0.0186	0.0015	0.0072	0.0188	0.1403	0.1601	0.0019	0.0024	0.0067	0.0124	0.0211	0.0102	0.0184	0.0089	0.0021
11	rs4923206	24751859	0.93	0.0757334056000413	0.92	0.135444945858012	0.161558297697988	0.221362252082895	0.0029	0.0032	0.0226	0.154	0.0077	0.1573	0.1817	0.0128	0.0024	0.0114	0.0078	0.0185	0.0015	0.0071	0.0188	0.1403	0.1601	0.002	0.0024	0.0067	0.0124	0.021	0.0102	0.0183	0.0089	0.0021
11	rs61875748	24752636	0.93	0.0757334056000413	0.91	0.155803491158275	0.150555850653019	0.215765508792263	0.0029	0.0032	0.0225	0.1541	0.0077	0.1573	0.1817	0.0128	0.0024	0.0114	0.0078	0.0185	0.0016	0.0071	0.0188	0.1403	0.1601	0.002	0.0023	0.0068	0.0125	0.021	0.0101	0.0183	0.0089	0.0021
11	rs2716454	24753539	0.93	0.0757334056000413	0.91	0.155803491158275	0.114032143156702	0.20366263355854	0.0029	0.0032	0.0223	0.1542	0.0077	0.1573	0.1817	0.0128	0.0024	0.0113	0.0078	0.0184	0.0016	0.0071	0.0187	0.1403	0.1601	0.0021	0.002	0.0068	0.0126	0.021	0.0101	0.0183	0.009	0.0021
11	rs2716451	24755786	0.93	0.0757334056000413	0.91	0.155803491158275	0.104880324045195	0.169394149205701	0.0031	0.0033	0.0215	0.1549	0.0076	0.1562	0.1812	0.0129	0.0024	0.011	0.0077	0.0182	0.0018	0.007	0.0187	0.1402	0.1601	0.0022	0.0021	0.007	0.0133	0.0212	0.0102	0.0186	0.0091	0.0024
11	rs2716448	24756847	0.94	0.0632155594214646	0.91	0.155803491158275	0.121323883763172	0.231597408969271	0.0031	0.0033	0.0217	0.155	0.0076	0.1561	0.1812	0.0129	0.0024	0.011	0.0077	0.0182	0.0018	0.007	0.0187	0.1402	0.1602	0.0022	0.0021	0.007	0.0134	0.0211	0.0102	0.0185	0.0091	0.0024
11	rs117981610	24761290	0.94	0.0632155594214646	0.91	0.155803491158275	0.128291894068538	0.0666870160344164	0.0032	0.0032	0.0207	0.157	0.0075	0.1519	0.1806	0.0131	0.0022	0.0099	0.0072	0.0176	0.0023	0.0071	0.0192	0.1406	0.1604	0.0027	0.0024	0.0074	0.0153	0.0214	0.0101	0.0186	0.0096	0.0028
11	rs1386253	24761831	0.94	0.0632155594214646	0.9	0.178319663885856	0.112307761729348	0.049012718364381	0.0032	0.0032	0.0207	0.157	0.0075	0.1519	0.1806	0.0131	0.0022	0.0099	0.0072	0.0175	0.0023	0.0071	0.0192	0.1407	0.1604	0.0027	0.0024	0.0074	0.0153	0.0214	0.0101	0.0187	0.0096	0.0028
11	rs2716445	24762483	0.94	0.0632155594214646	0.9	0.178319663885856	0.117245053184529	0.0538865848124966	0.0032	0.0032	0.0207	0.1571	0.0075	0.1516	0.1807	0.0131	0.0022	0.0099	0.0072	0.0175	0.0023	0.0071	0.0192	0.1407	0.1603	0.0027	0.0025	0.0074	0.0154	0.0215	0.01	0.0188	0.0095	0.0027
11	rs12791552	24770644	0.94	0.0632155594214646	0.9	0.178319663885856	0.206919290093055	0.11823365136676	0.0034	0.0031	0.0207	0.1577	0.0077	0.1509	0.1805	0.0132	0.0022	0.0096	0.0071	0.0174	0.0024	0.0071	0.0193	0.1402	0.1599	0.0028	0.0027	0.0074	0.016	0.0216	0.01	0.0188	0.0094	0.0028
11	rs61875749	24772838	0.94	0.0632155594214646	0.9	0.178319663885856	0.197083330792765	0.0902998883975837	0.0035	0.003	0.0207	0.1593	0.0078	0.1499	0.1801	0.0133	0.0021	0.0093	0.0072	0.0175	0.0026	0.0072	0.0195	0.1394	0.1593	0.0029	0.003	0.0074	0.0167	0.0214	0.0101	0.0188	0.0093	0.0028
11	rs11028139	24773198	0.94	0.0632155594214646	0.9	0.178319663885856	0.179067076989069	0.0684894613515642	0.0036	0.0029	0.0207	0.1595	0.0078	0.1497	0.18	0.0133	0.0021	0.0092	0.0072	0.0175	0.0027	0.0072	0.0196	0.1392	0.1591	0.0029	0.003	0.0074	0.0168	0.0214	0.0101	0.0188	0.0093	0.0028
11	rs12803108	24777792	0.94	0.0632155594214646	0.9	0.178319663885856	0.172230845956939	0.0883577645998958	0.0037	0.0029	0.0209	0.1598	0.0078	0.1485	0.1803	0.0134	0.0021	0.0092	0.0071	0.0177	0.003	0.0073	0.0196	0.1383	0.1587	0.0029	0.0031	0.0075	0.0173	0.0213	0.0103	0.0188	0.0093	0.0028
11	rs12422212	24778459	0.94	0.0632155594214646	0.9	0.178319663885856	0.174168323633269	0.0873545293519021	0.0037	0.0029	0.0209	0.1598	0.0078	0.1484	0.1803	0.0134	0.0021	0.0092	0.0071	0.0177	0.003	0.0073	0.0196	0.1383	0.1587	0.0029	0.0031	0.0075	0.0173	0.0213	0.0103	0.0188	0.0093	0.0028
11	rs113210640	24782627	0.94	0.0632155594214646	0.9	0.178319663885856	0.163876236244343	0.0578509020105785	0.0037	0.0029	0.0209	0.1599	0.0078	0.1481	0.1804	0.0134	0.0021	0.0093	0.0071	0.0178	0.0031	0.0073	0.0196	0.1381	0.1587	0.0029	0.0031	0.0075	0.0175	0.0213	0.0103	0.0189	0.0093	0.0028
11	rs11827432	24795382	0.93	0.0757334056000413	0.9	0.178319663885856	0.105438462080096	0.0379726398326145	0.0038	0.0029	0.0212	0.1601	0.0078	0.1466	0.1807	0.0137	0.0021	0.0094	0.0071	0.0181	0.0031	0.0074	0.0194	0.1373	0.1583	0.003	0.0031	0.0076	0.0182	0.0213	0.0105	0.019	0.0093	0.0029
11	rs2631404	24797106	0.93	0.0757334056000413	0.9	0.178319663885856	0.0937804665056409	0.0358436157932095	0.0038	0.0029	0.0212	0.16	0.008	0.1466	0.1807	0.0136	0.0021	0.0094	0.0071	0.018	0.0031	0.0075	0.0194	0.1374	0.1583	0.003	0.0031	0.0076	0.0182	0.0213	0.0105	0.0192	0.0093	0.0029
11	rs2716542	24802152	0.94	0.0632155594214646	0.9	0.178319663885856	0.118872082922639	0.0307683230870573	0.0038	0.0029	0.0212	0.1604	0.008	0.1459	0.1816	0.0137	0.0021	0.0094	0.0072	0.0183	0.0031	0.0074	0.0195	0.1363	0.158	0.0029	0.003	0.0077	0.0183	0.0216	0.0103	0.019	0.0096	0.0029
11	rs77201523	24809287	0.94	0.0632155594214646	0.9	0.178319663885856	0.121556216812483	0.035738633523189	0.0039	0.0028	0.0211	0.1606	0.008	0.1455	0.1813	0.0137	0.0021	0.0094	0.0072	0.0187	0.0031	0.0074	0.0196	0.1362	0.1579	0.003	0.003	0.0077	0.0185	0.0216	0.0102	0.0192	0.0095	0.0029
11	rs1486682	24816684	0.94	0.0632155594214646	0.9	0.178319663885856	0.096980898296594	0.0217549479529479	0.0039	0.0028	0.021	0.1607	0.0081	0.1452	0.1811	0.0138	0.0021	0.0094	0.0072	0.019	0.0031	0.0074	0.0196	0.1362	0.1577	0.0032	0.003	0.0078	0.0186	0.0217	0.0101	0.0193	0.0095	0.0029
11	rs1386240	24817779	0.94	0.0632155594214646	0.9	0.178319663885856	0.0957226888639199	0.0209722724199734	0.0039	0.0028	0.0209	0.1606	0.0081	0.1451	0.1812	0.0138	0.002	0.0094	0.0072	0.019	0.0031	0.0074	0.0197	0.1362	0.1576	0.0032	0.003	0.0078	0.0186	0.0217	0.0101	0.0193	0.0095	0.0029
11	rs11028179	24818179	0.94	0.0632155594214646	0.9	0.178319663885856	0.0909140304332738	0.0202837322743333	0.0039	0.0028	0.0209	0.1606	0.0081	0.1451	0.1813	0.0138	0.002	0.0094	0.0072	0.019	0.0031	0.0074	0.0197	0.1362	0.1576	0.0032	0.003	0.0078	0.0186	0.0217	0.0102	0.0193	0.0095	0.0029
11	rs75497635	24826045	0.94	0.0632155594214646	0.9	0.178319663885856	0.135807531859253	0.0279429009047389	0.0039	0.0027	0.0209	0.1601	0.0082	0.1438	0.181	0.0138	0.0018	0.0097	0.0076	0.019	0.0031	0.0078	0.0198	0.1367	0.1566	0.0031	0.003	0.0079	0.019	0.0219	0.0102	0.0201	0.0094	0.0027
11	rs2716474	24832009	0.93	0.0757334056000413	0.9	0.178319663885856	0.138936556470444	0.0367947657858093	0.0043	0.0024	0.0209	0.159	0.0082	0.1411	0.1811	0.0141	0.0017	0.0106	0.0084	0.0193	0.0033	0.009	0.0201	0.1366	0.1538	0.0029	0.0029	0.0084	0.0204	0.0226	0.0102	0.0204	0.0096	0.0025
11	rs12294826	24832715	0.93	0.0757334056000413	0.9	0.178319663885856	0.154317788721116	0.0401571546215348	0.0043	0.0024	0.0208	0.159	0.0082	0.1412	0.1812	0.0141	0.0016	0.0105	0.0084	0.0193	0.0033	0.009	0.0201	0.1367	0.1537	0.0029	0.0029	0.0084	0.0204	0.0226	0.0102	0.0204	0.0096	0.0025
11	rs72886135	24832854	0.93	0.0757334056000413	0.9	0.178319663885856	0.156439003117858	0.0412700067924072	0.0043	0.0024	0.0208	0.1591	0.0082	0.1414	0.1812	0.0141	0.0016	0.0106	0.0084	0.0193	0.0033	0.009	0.0201	0.1367	0.1536	0.0029	0.0029	0.0084	0.0204	0.0226	0.0102	0.0204	0.0093	0.0025
11	rs78380748	24835517	0.93	0.0757334056000413	0.91	0.155803491158275	0.191449012365252	0.0482300619421839	0.0043	0.0024	0.0208	0.1591	0.0082	0.1415	0.1816	0.0141	0.0015	0.0106	0.0085	0.0194	0.0032	0.0091	0.0202	0.137	0.1524	0.0029	0.0029	0.0085	0.0207	0.0228	0.0101	0.0204	0.0092	0.0024
11	rs117006523	24835961	0.93	0.0757334056000413	0.91	0.155803491158275	0.194542102637759	0.0514553751947247	0.0043	0.0024	0.0209	0.1591	0.0082	0.1415	0.1817	0.0141	0.0015	0.0106	0.0085	0.0194	0.0032	0.0091	0.0202	0.137	0.1521	0.0029	0.0029	0.0085	0.0207	0.0228	0.01	0.0204	0.0092	0.0023
11	rs1906093	24837039	0.93	0.0757334056000413	0.9	0.178319663885856	0.169986358079591	0.0389488455233696	0.0043	0.0023	0.0209	0.1592	0.0082	0.1415	0.1818	0.0142	0.0015	0.0106	0.0085	0.0195	0.0032	0.0092	0.0202	0.1371	0.1516	0.0029	0.0028	0.0086	0.0208	0.0229	0.01	0.0204	0.0092	0.0023
11	rs7120732	24838844	0.93	0.0757334056000413	0.9	0.178319663885856	0.18962943151274	0.0402678246936832	0.0043	0.0023	0.0209	0.1592	0.0083	0.1414	0.1819	0.0142	0.0015	0.0106	0.0085	0.0195	0.0032	0.0092	0.0201	0.1371	0.1516	0.0029	0.0028	0.0086	0.0209	0.0229	0.01	0.0204	0.0091	0.0023
11	rs2631511	24840482	0.94	0.0632155594214646	0.9	0.178319663885856	0.204503891766944	0.0492546460826424	0.0041	0.0022	0.0209	0.159	0.0084	0.1418	0.183	0.0142	0.0016	0.0104	0.0086	0.0195	0.0031	0.0093	0.0202	0.137	0.1498	0.0026	0.0028	0.0088	0.0215	0.0229	0.0097	0.0205	0.0092	0.0024
11	rs1564987	24840738	0.94	0.0632155594214646	0.89	0.20310604818777	0.232123600264926	0.057526725948247	0.004	0.0022	0.0209	0.1588	0.0085	0.1417	0.1841	0.0142	0.0016	0.0103	0.0086	0.0196	0.0031	0.0093	0.0201	0.137	0.1491	0.0025	0.0027	0.0089	0.0217	0.0229	0.0096	0.0203	0.0092	0.0024
11	rs2716482	24841760	0.95	0.0523777185899542	0.89	0.20310604818777	0.165059904849333	0.0502886469647399	0.0038	0.0023	0.0206	0.1574	0.0087	0.1411	0.1884	0.0145	0.0019	0.0101	0.0089	0.0202	0.003	0.0094	0.0198	0.1369	0.1462	0.0022	0.0027	0.0094	0.0223	0.0229	0.0093	0.0197	0.0092	0.0025
11	rs923219	24842866	0.96	0.0430660126656495	0.9	0.178319663885856	0.144773550326117	0.0509626999900096	0.0036	0.0023	0.0203	0.1574	0.0087	0.1425	0.1906	0.0145	0.0019	0.0101	0.0088	0.0205	0.0027	0.0091	0.0193	0.1374	0.1442	0.0023	0.0024	0.0098	0.0227	0.0227	0.0091	0.0191	0.0092	0.0024
11	rs12419105	24843020	0.96	0.0430660126656495	0.9	0.178319663885856	0.120397262839322	0.0548980311015246	0.0036	0.0023	0.0202	0.1573	0.0087	0.1427	0.1909	0.0145	0.0019	0.0101	0.0088	0.0205	0.0026	0.0091	0.0192	0.1374	0.144	0.0023	0.0023	0.0098	0.0228	0.0227	0.0091	0.019	0.0092	0.0024
11	rs12790968	24849161	0.97	0.0351293717890758	0.9	0.178319663885856	0.194733961925872	0.0543912930221992	0.0033	0.0021	0.0202	0.1579	0.0085	0.1451	0.196	0.014	0.0019	0.0095	0.0085	0.0201	0.0023	0.0087	0.0187	0.1364	0.142	0.0022	0.0023	0.0102	0.0234	0.0224	0.0085	0.018	0.0089	0.0023
11	rs10500991	24849566	0.97	0.0351293717890758	0.9	0.178319663885856	0.194158707689713	0.0548980311015246	0.0033	0.0021	0.0202	0.1579	0.0085	0.1451	0.196	0.014	0.0019	0.0095	0.0085	0.0201	0.0023	0.0087	0.0187	0.1364	0.142	0.0022	0.0023	0.0102	0.0234	0.0224	0.0085	0.0179	0.0088	0.0023
11	rs2631489	24855060	0.97	0.0351293717890758	0.9	0.178319663885856	0.19423535215858	0.0598781317127712	0.0033	0.0021	0.0201	0.158	0.0085	0.1453	0.1966	0.0139	0.0019	0.0094	0.0085	0.02	0.0023	0.0086	0.0188	0.1363	0.1418	0.0022	0.0023	0.0101	0.0235	0.0224	0.0084	0.0177	0.0088	0.0023
11	rs78978388	24864013	0.97	0.0351293717890758	0.9	0.178319663885856	0.2007350971112	0.0620018437431966	0.0033	0.0021	0.0201	0.158	0.0085	0.1454	0.1969	0.0139	0.0019	0.0094	0.0085	0.0199	0.0023	0.0086	0.0188	0.1362	0.1417	0.0022	0.0023	0.0101	0.0236	0.0224	0.0084	0.0176	0.0088	0.0023
11	rs7928281	24869950	0.97	0.0351293717890758	0.9	0.178319663885856	0.178738046089287	0.0453883993183297	0.0033	0.0021	0.0202	0.158	0.0085	0.1455	0.1973	0.0139	0.0019	0.0094	0.0086	0.0199	0.0023	0.0086	0.0187	0.1362	0.1416	0.0022	0.0023	0.0101	0.0236	0.0224	0.0084	0.0175	0.0088	0.0023
11	rs7947656	24878624	0.97	0.0351293717890758	0.91	0.155803491158275	0.171694890804133	0.045739439008876	0.0033	0.0021	0.0202	0.158	0.0084	0.1456	0.1975	0.0139	0.002	0.0094	0.0086	0.0198	0.0023	0.0086	0.0187	0.1361	0.1415	0.0022	0.0023	0.0101	0.0237	0.0224	0.0083	0.0174	0.0088	0.0023
11	rs72872488	24881322	0.97	0.0351293717890758	0.91	0.155803491158275	0.179067076989069	0.05102417148622	0.0033	0.0021	0.0202	0.158	0.0083	0.1456	0.1977	0.0138	0.002	0.0094	0.0086	0.0198	0.0023	0.0085	0.0187	0.1362	0.1415	0.0022	0.0023	0.0101	0.0237	0.0224	0.0083	0.0174	0.0088	0.0023
11	rs28803828	24884031	0.97	0.0351293717890758	0.91	0.155803491158275	0.182376616782008	0.0503497626965575	0.0033	0.0021	0.0202	0.1581	0.0083	0.1457	0.1977	0.0139	0.002	0.0093	0.0086	0.0198	0.0023	0.0085	0.0187	0.1362	0.1415	0.0022	0.0023	0.0101	0.0237	0.0224	0.0083	0.0174	0.0088	0.0023
11	rs61892065	24886354	0.97	0.0351293717890758	0.88	0.230271256315472	0.181343235242879	0.0512703801596862	0.0032	0.0021	0.0202	0.1581	0.0083	0.1457	0.1978	0.0139	0.002	0.0093	0.0086	0.0198	0.0023	0.0085	0.0187	0.1362	0.1415	0.0022	0.0023	0.0102	0.0237	0.0224	0.0083	0.0174	0.0088	0.0023
11	rs1486719	24891444	0.97	0.0351293717890758	0.88	0.230271256315472	0.199721221096128	0.0642246516088573	0.0032	0.0021	0.02	0.158	0.008	0.1458	0.1984	0.0139	0.002	0.0093	0.0085	0.0197	0.0023	0.0085	0.0186	0.1361	0.142	0.0022	0.0023	0.0102	0.0238	0.0223	0.0082	0.0174	0.0086	0.0023
11	rs118185945	24893378	0.98	0.0284210112117031	0.88	0.230271256315472	0.457744819208075	0.339888818630347	0.0027	0.0018	0.0193	0.1573	0.0073	0.1509	0.2037	0.0129	0.0019	0.0086	0.008	0.019	0.0016	0.0081	0.0182	0.1387	0.1422	0.0017	0.0018	0.0098	0.0237	0.0215	0.0073	0.0157	0.008	0.0018
11	rs10500992	24896312	0.98	0.0284210112117031	0.88	0.230271256315472	0.541239535066135	0.258734163767091	0.0024	0.0016	0.0189	0.1569	0.0069	0.1536	0.2065	0.0124	0.0018	0.0083	0.0078	0.0185	0.0012	0.008	0.0179	0.1401	0.1423	0.0014	0.0015	0.0096	0.0237	0.0211	0.0068	0.0149	0.0079	0.0015
11	rs74436856	24899962	0.98	0.0284210112117031	0.88	0.230271256315472	0.489248414960898	0.242314726367824	0.0024	0.0016	0.019	0.1569	0.0069	0.1537	0.2067	0.0124	0.0018	0.0083	0.0078	0.0185	0.0012	0.008	0.0179	0.1402	0.1423	0.0014	0.0014	0.0095	0.0237	0.0211	0.0068	0.0149	0.0079	0.0015
11	rs78466575	24901720	0.98	0.0284210112117031	0.88	0.230271256315472	0.480921194828134	0.242871364984667	0.0024	0.0016	0.019	0.1569	0.007	0.1537	0.2067	0.0124	0.0018	0.0083	0.0078	0.0185	0.0012	0.008	0.0179	0.1401	0.1423	0.0014	0.0014	0.0095	0.0237	0.0211	0.0068	0.0149	0.0079	0.0015
11	rs78956070	24904056	0.98	0.0284210112117031	0.88	0.230271256315472	0.475613337988213	0.243316969283838	0.0024	0.0016	0.019	0.1569	0.007	0.1537	0.2067	0.0124	0.0018	0.0083	0.0078	0.0185	0.0012	0.008	0.0179	0.1401	0.1423	0.0014	0.0014	0.0095	0.0237	0.0211	0.0068	0.0149	0.0079	0.0015
11	rs751170	24907270	0.98	0.0284210112117031	0.88	0.230271256315472	0.428261551124858	0.242314726367824	0.0024	0.0016	0.019	0.1569	0.007	0.1538	0.2068	0.0124	0.0018	0.0083	0.0078	0.0185	0.0012	0.008	0.0179	0.1401	0.1423	0.0014	0.0013	0.0095	0.0237	0.0211	0.0068	0.0149	0.0079	0.0015
11	rs1486687	24908652	0.98	0.0284210112117031	0.88	0.230271256315472	0.436662444664251	0.260440229975019	0.0024	0.0016	0.0191	0.1568	0.0069	0.1539	0.2071	0.0124	0.0018	0.0083	0.0078	0.0185	0.0012	0.008	0.018	0.14	0.1422	0.0014	0.0013	0.0095	0.0236	0.0211	0.0067	0.0149	0.0079	0.0015
11	rs34584924	24909950	0.98	0.0284210112117031	0.88	0.230271256315472	0.441338097298871	0.244208959014143	0.0024	0.0016	0.0192	0.1568	0.0069	0.154	0.2074	0.0123	0.0018	0.0083	0.0078	0.0185	0.0012	0.008	0.018	0.14	0.1421	0.0014	0.0013	0.0096	0.0236	0.0212	0.0067	0.0148	0.0079	0.0015
11	rs1906089	24910833	0.98	0.0284210112117031	0.87	0.259919603286658	0.439618863185265	0.232475394744211	0.0024	0.0016	0.0192	0.1567	0.0069	0.1541	0.2076	0.0123	0.0018	0.0082	0.0078	0.0185	0.0012	0.008	0.018	0.1399	0.142	0.0014	0.0013	0.0096	0.0235	0.0212	0.0067	0.0147	0.0078	0.0015
11	rs76163956	24933911	0.98	0.0284210112117031	0.85	0.32706018639722	0.485076163549162	0.296581149140287	0.0022	0.0014	0.0189	0.156	0.0067	0.1554	0.21	0.0122	0.0018	0.008	0.0076	0.0183	0.0012	0.0078	0.0176	0.1412	0.1424	0.0013	0.0011	0.0096	0.0232	0.0204	0.0066	0.014	0.0076	0.0014
11	rs79785671	24947111	0.98	0.0284210112117031	0.85	0.32706018639722	0.441456787161723	0.253298491117694	0.0022	0.0014	0.0189	0.1558	0.0066	0.1557	0.2105	0.0122	0.0018	0.0079	0.0075	0.0182	0.0011	0.0078	0.0175	0.1414	0.1425	0.0013	0.0011	0.0096	0.0232	0.0202	0.0066	0.0139	0.0076	0.0014
11	rs7930756	24953850	0.98	0.0284210112117031	0.85	0.32706018639722	0.4134246214616	0.217805015442632	0.0022	0.0014	0.0188	0.1557	0.0066	0.1558	0.2107	0.0122	0.0018	0.0079	0.0075	0.0182	0.0011	0.0077	0.0175	0.1415	0.1426	0.0013	0.0011	0.0096	0.0232	0.0202	0.0066	0.0138	0.0076	0.0014
11	rs7925281	24964837	0.98	0.0284210112117031	0.85	0.32706018639722	0.393058803328082	0.20366263355854	0.0022	0.0013	0.0189	0.156	0.0066	0.1559	0.2109	0.0121	0.0018	0.0079	0.0075	0.0183	0.0011	0.0077	0.0175	0.1415	0.1426	0.0013	0.0011	0.0096	0.0231	0.0201	0.0065	0.0137	0.0076	0.0014
11	rs12796003	24989650	0.98	0.0284210112117031	0.85	0.32706018639722	0.373812343388196	0.142748515665809	0.0022	0.0013	0.0191	0.1567	0.0065	0.1563	0.2111	0.012	0.0017	0.0078	0.0075	0.0185	0.0011	0.0076	0.0171	0.1415	0.1424	0.0011	0.001	0.0098	0.0231	0.02	0.0065	0.0135	0.0075	0.0013
11	rs34507096	24997581	0.98	0.0284210112117031	0.85	0.32706018639722	0.397214470371667	0.150627545670287	0.0022	0.0013	0.0191	0.1568	0.0065	0.1562	0.2111	0.012	0.0017	0.0078	0.0075	0.0185	0.0011	0.0076	0.0171	0.1414	0.1424	0.0011	0.001	0.0098	0.0231	0.0201	0.0065	0.0135	0.0075	0.0013
11	rs117797865	24999952	0.98	0.0284210112117031	0.85	0.32706018639722	0.417051723729596	0.155772527731071	0.0022	0.0013	0.019	0.1569	0.0065	0.1563	0.2111	0.012	0.0017	0.0078	0.0074	0.0184	0.0011	0.0076	0.0171	0.1413	0.1425	0.0011	0.001	0.0098	0.0232	0.0202	0.0064	0.0134	0.0075	0.0013
11	rs1900211	25008894	0.98	0.0284210112117031	0.85	0.32706018639722	0.457503191823679	0.158850383573588	0.0022	0.0013	0.0187	0.1575	0.0064	0.1572	0.2112	0.0121	0.0018	0.0078	0.0074	0.0181	0.0011	0.0075	0.0168	0.1409	0.1431	0.001	9e-04	0.0098	0.0234	0.0202	0.0063	0.013	0.0073	0.0013
11	rs7939458	25022127	0.98	0.0284210112117031	0.84	0.364737902801441	0.467094881251031	0.152050501280167	0.0022	0.0013	0.0187	0.1577	0.0061	0.1577	0.2113	0.012	0.0018	0.0078	0.0074	0.0181	0.0011	0.0075	0.0167	0.1411	0.143	0.001	9e-04	0.0098	0.0231	0.0202	0.0063	0.013	0.0073	0.0013
11	rs61892137	25028839	0.98	0.0284210112117031	0.84	0.364737902801441	0.464961762170748	0.170976327572541	0.0022	0.0013	0.0186	0.1577	0.0061	0.1578	0.2116	0.0121	0.0018	0.0078	0.0074	0.018	0.0011	0.0075	0.0166	0.1411	0.1431	0.001	9e-04	0.0098	0.023	0.0201	0.0063	0.013	0.0073	0.0012
11	rs76521600	25029607	0.98	0.0284210112117031	0.84	0.364737902801441	0.459922274627866	0.174554916830278	0.0022	0.0013	0.0186	0.1577	0.0061	0.1581	0.2113	0.0121	0.0018	0.0079	0.0074	0.018	0.0011	0.0074	0.0166	0.1413	0.143	0.001	9e-04	0.0097	0.023	0.0201	0.0063	0.013	0.0073	0.0012
11	rs116865278	25030175	0.98	0.0284210112117031	0.84	0.364737902801441	0.458470075978801	0.175353651080667	0.0022	0.0013	0.0186	0.1577	0.0061	0.1581	0.2113	0.0121	0.0018	0.0079	0.0074	0.018	0.0011	0.0074	0.0166	0.1412	0.1431	0.001	9e-04	0.0097	0.023	0.0201	0.0063	0.013	0.0073	0.0012
11	rs78080458	25030350	0.98	0.0284210112117031	0.84	0.364737902801441	0.464109848070806	0.175753492053832	0.0022	0.0013	0.0186	0.1577	0.0061	0.158	0.2115	0.0121	0.0018	0.0079	0.0074	0.0179	0.0011	0.0074	0.0165	0.1412	0.1432	0.001	9e-04	0.0097	0.023	0.0201	0.0063	0.0129	0.0073	0.0012
11	rs2218538	25036682	0.98	0.0284210112117031	0.84	0.364737902801441	0.437371086585837	0.153764363523109	0.0022	0.0013	0.0185	0.1578	0.0061	0.1582	0.2118	0.0121	0.0017	0.0079	0.0074	0.0179	0.0011	0.0074	0.0164	0.1412	0.1433	0.001	8e-04	0.0097	0.0229	0.0201	0.0063	0.0129	0.0073	0.0012
11	rs1562268	25041192	0.98	0.0284210112117031	0.84	0.364737902801441	0.421390302219718	0.150911752819125	0.0022	0.0013	0.0185	0.1577	0.0061	0.1582	0.2118	0.0121	0.0017	0.0079	0.0073	0.0178	0.0011	0.0074	0.0164	0.1412	0.1433	0.001	8e-04	0.0097	0.0229	0.0201	0.0063	0.0129	0.0073	0.0012
11	rs116868225	25048327	0.98	0.0284210112117031	0.84	0.364737902801441	0.412792940236241	0.155868386197189	0.0022	0.0013	0.0185	0.1577	0.0061	0.1583	0.2119	0.0122	0.0017	0.0079	0.0073	0.0178	0.0011	0.0074	0.0164	0.1412	0.1433	0.001	8e-04	0.0097	0.0228	0.0201	0.0063	0.0129	0.0073	0.0012
11	rs11028370	25056539	0.98	0.0284210112117031	0.84	0.364737902801441	0.387478080260952	0.193963484388517	0.0022	0.0012	0.0185	0.1577	0.006	0.1582	0.2122	0.0121	0.0017	0.0079	0.0073	0.0178	0.001	0.0073	0.0164	0.1411	0.1436	0.001	8e-04	0.0098	0.0227	0.0201	0.0064	0.0129	0.0073	0.0012
11	rs3937638	25060539	0.98	0.0284210112117031	0.84	0.364737902801441	0.38309785204637	0.192207832856813	0.0022	0.0012	0.0185	0.1577	0.006	0.1583	0.2122	0.0121	0.0017	0.0079	0.0073	0.0177	0.001	0.0073	0.0164	0.141	0.1436	0.001	8e-04	0.0098	0.0227	0.0201	0.0064	0.0129	0.0073	0.0012
11	rs7106721	25070959	0.99	0.0227998706611418	0.84	0.364737902801441	0.374303916610219	0.187177849683327	0.0022	0.0012	0.0188	0.1579	0.0061	0.158	0.2127	0.0122	0.0017	0.0079	0.0072	0.0177	0.001	0.0072	0.0162	0.1413	0.1431	0.0011	8e-04	0.0099	0.0227	0.0198	0.0064	0.0127	0.0073	0.0012
11	rs75244885	25072473	0.99	0.0227998706611418	0.84	0.364737902801441	0.401788469363974	0.198115648868462	0.0022	0.0012	0.0187	0.1577	0.006	0.158	0.2128	0.0122	0.0017	0.0078	0.0071	0.0177	0.001	0.0071	0.0161	0.1419	0.1432	0.0011	8e-04	0.0099	0.0227	0.0197	0.0064	0.0126	0.0073	0.0012
11	rs2403996	25073148	0.99	0.0227998706611418	0.84	0.364737902801441	0.403659497164246	0.211279633482853	0.0022	0.0012	0.0187	0.1576	0.006	0.158	0.2128	0.0122	0.0017	0.0078	0.0071	0.0177	0.001	0.0071	0.0161	0.1422	0.1433	0.0011	8e-04	0.0099	0.0227	0.0197	0.0064	0.0126	0.0072	0.0012
11	rs72879722	25079425	0.99	0.0227998706611418	0.84	0.364737902801441	0.40929874511249	0.218988660934331	0.0022	0.0012	0.0187	0.1576	0.006	0.1581	0.213	0.0122	0.0017	0.0078	0.0071	0.0177	0.001	0.0071	0.0161	0.1422	0.1433	0.001	8e-04	0.0099	0.0227	0.0197	0.0064	0.0126	0.0072	0.0012
11	rs11028396	25086324	0.99	0.0227998706611418	0.84	0.364737902801441	0.421622321175275	0.224286708853328	0.0022	0.0012	0.0187	0.1576	0.006	0.1577	0.2131	0.0122	0.0017	0.0078	0.0071	0.0177	0.0011	0.0071	0.016	0.1425	0.1433	0.001	8e-04	0.0099	0.0227	0.0197	0.0064	0.0126	0.0072	0.0012
11	rs55881780	25088515	0.99	0.0227998706611418	0.84	0.364737902801441	0.434304407008485	0.233904407046799	0.0022	0.0012	0.0187	0.1576	0.006	0.1578	0.2132	0.0122	0.0017	0.0078	0.007	0.0176	0.0011	0.0071	0.016	0.1425	0.1433	0.001	7e-04	0.0099	0.0227	0.0196	0.0063	0.0125	0.0072	0.0012
11	rs2028858	25094233	0.99	0.0227998706611418	0.84	0.364737902801441	0.430193044494734	0.227768889453881	0.0022	0.0012	0.0186	0.1576	0.006	0.1578	0.2134	0.0122	0.0017	0.0078	0.007	0.0176	0.0012	0.0071	0.016	0.1425	0.1433	0.001	7e-04	0.01	0.0227	0.0196	0.0063	0.0125	0.0072	0.0012
11	rs10834597	25095635	0.99	0.0227998706611418	0.84	0.364737902801441	0.416474937518472	0.200725750430196	0.0022	0.0012	0.0186	0.1576	0.006	0.1578	0.2134	0.0123	0.0017	0.0078	0.007	0.0176	0.0012	0.0071	0.016	0.1425	0.1433	0.001	7e-04	0.01	0.0227	0.0196	0.0063	0.0125	0.0072	0.0012
11	rs76743070	25096846	0.99	0.0227998706611418	0.84	0.364737902801441	0.368752040313848	0.183409950093433	0.0022	0.0012	0.0186	0.1576	0.0069	0.1576	0.2132	0.0123	0.0017	0.0078	0.007	0.0176	0.0012	0.0071	0.0159	0.1422	0.1433	0.001	7e-04	0.01	0.0226	0.0196	0.0063	0.0125	0.0072	0.0012
11	rs116821457	25098911	0.99	0.0227998706611418	0.84	0.364737902801441	0.38276620755848	0.236108390666358	0.0022	0.0012	0.0185	0.1575	0.0069	0.1575	0.2137	0.0125	0.0016	0.0077	0.0069	0.0176	0.0012	0.007	0.016	0.1419	0.1439	9e-04	7e-04	0.01	0.0226	0.0196	0.006	0.0125	0.0071	0.0011
11	rs7930185	25098938	0.99	0.0227998706611418	0.84	0.364737902801441	0.387700534657809	0.248572250592162	0.0022	0.0012	0.0185	0.1576	0.0069	0.1575	0.2138	0.0125	0.0016	0.0075	0.0069	0.0176	0.0012	0.007	0.016	0.1419	0.144	9e-04	7e-04	0.01	0.0226	0.0196	0.006	0.0125	0.0071	0.0011
11	rs11028406	25099453	0.99	0.0227998706611418	0.84	0.364737902801441	0.40139214599677	0.268792868923807	0.0021	0.0012	0.0185	0.1574	0.0067	0.1578	0.2139	0.0124	0.0016	0.0075	0.0068	0.0173	0.0012	0.007	0.016	0.1422	0.144	9e-04	7e-04	0.01	0.0227	0.0197	0.006	0.0126	0.0071	0.0011
11	rs76926762	25099794	0.99	0.0227998706611418	0.84	0.364737902801441	0.421564310477736	0.315237788631086	0.0021	0.0012	0.0185	0.1574	0.0067	0.1578	0.2139	0.0125	0.0015	0.0075	0.0068	0.0173	0.0012	0.007	0.016	0.1422	0.144	9e-04	7e-04	0.01	0.0226	0.0197	0.0059	0.0126	0.0071	0.0011
11	rs11028409	25100385	0.99	0.0227998706611418	0.84	0.364737902801441	0.430720563217096	0.366329049900992	0.0021	0.0012	0.0185	0.1573	0.0067	0.1579	0.2139	0.0125	0.0015	0.0076	0.0068	0.0173	0.0012	0.0069	0.016	0.1423	0.1441	9e-04	6e-04	0.01	0.0226	0.0196	0.0059	0.0126	0.0071	0.0011
11	rs116955614	25105668	0.99	0.0227998706611418	0.84	0.364737902801441	0.439855802110771	0.358788674654465	0.0021	0.0012	0.0186	0.157	0.0066	0.1582	0.2139	0.0125	0.0015	0.0077	0.0068	0.0173	0.0011	0.0069	0.016	0.1424	0.1442	9e-04	6e-04	0.01	0.0226	0.0197	0.0058	0.0126	0.0071	0.001
11	rs79792141	25106214	0.99	0.0227998706611418	0.84	0.364737902801441	0.440626288628827	0.369104958407248	0.0021	0.0012	0.0186	0.157	0.0066	0.1582	0.2139	0.0125	0.0015	0.0078	0.0068	0.0173	0.0011	0.0069	0.016	0.1424	0.1442	9e-04	6e-04	0.01	0.0226	0.0197	0.0058	0.0126	0.0071	0.001
11	rs16913611	25109371	0.99	0.0227998706611418	0.85	0.32706018639722	0.478695824741059	0.43874882775966	0.002	0.0012	0.0186	0.1565	0.0064	0.1589	0.2142	0.0125	0.0014	0.0077	0.0067	0.0171	0.001	0.0067	0.0161	0.1429	0.1445	9e-04	4e-04	0.01	0.0224	0.0196	0.0058	0.0128	0.007	9e-04
11	rs11028411	25110148	1	0.0181319503600048	0.85	0.32706018639722	0.507632862608073	0.590512313479958	0.0018	0.0012	0.0187	0.1555	0.0063	0.1598	0.214	0.0128	0.0013	0.0076	0.0067	0.017	0.001	0.0066	0.0161	0.1436	0.1444	0.001	3e-04	0.01	0.0224	0.0195	0.0058	0.013	0.0069	7e-04
11	rs79976713	25114430	1	0.0181319503600048	0.85	0.32706018639722	0.575255689377137	0.797650597568501	0.0019	0.0013	0.0189	0.1546	0.006	0.1611	0.2147	0.0132	0.0013	0.0074	0.0065	0.017	0.001	0.0062	0.016	0.1444	0.1442	9e-04	4e-04	0.0099	0.0221	0.0191	0.0056	0.013	0.0067	7e-04
11	rs11028424	25120534	1	0.0181319503600048	0.85	0.32706018639722	0.563186067453059	0.828651795507901	0.0019	0.0013	0.0189	0.1545	0.006	0.1611	0.2147	0.0132	0.0013	0.0074	0.0065	0.017	0.001	0.0062	0.016	0.1444	0.1442	9e-04	4e-04	0.0099	0.0221	0.0191	0.0056	0.013	0.0067	7e-04
11	rs117654432	25128699	1	0.0181319503600048	0.85	0.32706018639722	0.543205765010997	0.818034279185622	0.0019	0.0013	0.0189	0.1545	0.006	0.1612	0.2147	0.0133	0.0013	0.0074	0.0065	0.017	0.001	0.0062	0.016	0.1445	0.1442	9e-04	4e-04	0.0099	0.0221	0.0191	0.0056	0.0131	0.0067	7e-04
11	rs117967599	25134757	1.01	0.0142914875909092	0.85	0.32706018639722	0.515026527430928	0.793220578548319	0.0019	0.0013	0.019	0.1544	0.0059	0.1612	0.2148	0.0133	0.0013	0.0074	0.0065	0.017	0.001	0.0062	0.016	0.1445	0.1442	9e-04	4e-04	0.0099	0.0221	0.0191	0.0056	0.0131	0.0067	7e-04
11	rs11600792	25135932	1.01	0.0142914875909092	0.85	0.32706018639722	0.514706781104073	0.781635951808162	0.0019	0.0013	0.019	0.1544	0.0059	0.1612	0.2148	0.0133	0.0013	0.0074	0.0065	0.017	0.001	0.0062	0.016	0.1445	0.1442	9e-04	4e-04	0.0099	0.0221	0.0191	0.0056	0.0131	0.0067	7e-04
11	rs11028435	25137683	1.01	0.0142914875909092	0.85	0.32706018639722	0.516114374117623	0.809898423509395	0.0019	0.0013	0.0189	0.1546	0.0059	0.1612	0.2148	0.0133	0.0013	0.0074	0.0065	0.0169	0.001	0.0062	0.016	0.1445	0.1441	9e-04	4e-04	0.0099	0.0221	0.019	0.0056	0.0131	0.0067	7e-04
11	rs117595852	25146150	1.01	0.0142914875909092	0.85	0.32706018639722	0.55639981822929	0.846720492939582	0.0018	0.0013	0.019	0.1543	0.0059	0.1613	0.2149	0.0134	0.0012	0.0074	0.0066	0.017	0.001	0.0063	0.016	0.1447	0.1439	9e-04	4e-04	0.0099	0.022	0.019	0.0057	0.0131	0.0066	7e-04
11	rs12794268	25147596	1.01	0.0142914875909092	0.85	0.32706018639722	0.556864307433191	0.835282977787992	0.0018	0.0013	0.019	0.1543	0.0059	0.1613	0.2149	0.0134	0.0012	0.0074	0.0067	0.017	0.001	0.0063	0.016	0.1447	0.1439	9e-04	4e-04	0.0098	0.022	0.019	0.0057	0.0131	0.0066	7e-04
11	rs74375520	25148066	1.01	0.0142914875909092	0.85	0.32706018639722	0.564922061871724	0.859432022600336	0.0018	0.0013	0.019	0.1543	0.0059	0.1614	0.2149	0.0134	0.0012	0.0074	0.0067	0.017	9e-04	0.0063	0.016	0.1447	0.1438	9e-04	4e-04	0.0098	0.022	0.019	0.0057	0.0131	0.0066	7e-04
11	rs75928936	25157729	1.01	0.0142914875909092	0.85	0.32706018639722	0.49444093748829	0.669667360408525	0.0018	0.0013	0.019	0.1539	0.0058	0.1614	0.2152	0.0134	0.0012	0.0075	0.0068	0.0169	9e-04	0.0064	0.0161	0.1448	0.1436	9e-04	4e-04	0.0098	0.022	0.019	0.0057	0.0131	0.0066	7e-04
11	rs12804380	25157951	1.01	0.0142914875909092	0.85	0.32706018639722	0.496701328270478	0.658804821306815	0.0018	0.0013	0.019	0.154	0.0058	0.1613	0.2152	0.0134	0.0012	0.0075	0.0068	0.0169	9e-04	0.0064	0.0162	0.1449	0.1435	9e-04	4e-04	0.0098	0.022	0.019	0.0057	0.0131	0.0066	7e-04
11	rs117447689	25160027	1.01	0.0142914875909092	0.83	0.405269641990714	0.498211011791971	0.722479047475797	0.0018	0.0013	0.019	0.1539	0.0058	0.1613	0.2151	0.0134	0.0012	0.0075	0.0068	0.0169	9e-04	0.0064	0.0162	0.1448	0.1434	9e-04	4e-04	0.0101	0.0219	0.019	0.0057	0.0131	0.0066	7e-04
11	rs17307542	25162545	1.01	0.0142914875909092	0.83	0.405269641990714	0.542287771984679	0.856172904088601	0.0018	0.0013	0.0191	0.1538	0.0058	0.1614	0.2151	0.0134	0.0012	0.0075	0.0068	0.0169	0.001	0.0064	0.0162	0.1447	0.1435	9e-04	4e-04	0.0101	0.0219	0.0189	0.0057	0.0131	0.0066	7e-04
11	rs117524807	25168388	1.03	0.00863662774704095	0.83	0.405269641990714	0.365775959900138	0.842388980375137	0.0018	0.0012	0.0201	0.1507	0.0053	0.1651	0.2149	0.0132	0.0013	0.0078	0.007	0.0166	0.0012	0.0069	0.0165	0.1429	0.1442	0.0011	3e-04	0.0097	0.0208	0.0179	0.0063	0.0139	0.0065	8e-04
11	rs12790361	25171374	1.03	0.00863662774704095	0.83	0.405269641990714	0.262013810379245	0.787118861259379	0.0018	0.0012	0.0203	0.15	0.0052	0.1659	0.2149	0.0132	0.0013	0.0079	0.007	0.0165	0.0013	0.007	0.0166	0.1425	0.1444	0.0011	3e-04	0.0096	0.0206	0.0177	0.0064	0.0141	0.0065	8e-04
11	rs7115116	25173713	1.03	0.00863662774704095	0.83	0.405269641990714	0.261154220131208	0.790168461820395	0.0018	0.0012	0.0203	0.15	0.0052	0.1659	0.2149	0.0132	0.0013	0.0079	0.007	0.0165	0.0013	0.007	0.0166	0.1425	0.1444	0.0011	3e-04	0.0096	0.0206	0.0177	0.0064	0.0141	0.0065	8e-04
11	rs74964259	25182688	1.03	0.00863662774704095	0.83	0.405269641990714	0.246382243003693	0.707553700549246	0.0018	0.0012	0.0205	0.1496	0.005	0.1667	0.2144	0.0132	0.0012	0.0079	0.007	0.0166	0.0013	0.0071	0.0165	0.1428	0.1448	0.0011	3e-04	0.0096	0.0206	0.0174	0.0063	0.0143	0.0064	8e-04
11	rs10834622	25193036	1.03	0.00863662774704095	0.83	0.405269641990714	0.213694868212656	0.639239658562391	0.0017	0.0012	0.0206	0.1493	0.0049	0.1671	0.2142	0.0133	0.0012	0.0079	0.007	0.0166	0.0013	0.0071	0.0164	0.143	0.145	0.0012	3e-04	0.0096	0.0206	0.0172	0.0062	0.0144	0.0063	8e-04
11	rs11028485	25195911	1.03	0.00863662774704095	0.83	0.405269641990714	0.199448752629058	0.690476223788165	0.0017	0.0011	0.0206	0.1493	0.005	0.1673	0.2144	0.0132	0.0012	0.0077	0.0068	0.0166	0.0013	0.007	0.0164	0.143	0.145	0.0012	3e-04	0.0096	0.0206	0.0172	0.0062	0.0144	0.0064	7e-04
11	rs34895679	25196187	1.03	0.00863662774704095	0.83	0.405269641990714	0.190993184892752	0.676440151733202	0.0017	0.0012	0.0206	0.1493	0.005	0.1673	0.2141	0.0132	0.0013	0.0077	0.0068	0.0167	0.0014	0.007	0.0164	0.143	0.145	0.0013	3e-04	0.0096	0.0206	0.0172	0.0062	0.0144	0.0064	8e-04
11	rs1365076	25198458	1.04	0.00661933856280655	0.83	0.405269641990714	0.209070892569112	0.831117921133743	0.0018	0.0011	0.0205	0.1491	0.0047	0.1688	0.2139	0.013	0.0014	0.0075	0.0061	0.0167	0.0015	0.0061	0.0163	0.1432	0.1458	0.0014	3e-04	0.0099	0.0205	0.0173	0.0061	0.0143	0.0062	8e-04
11	rs74814544	25199463	1.04	0.00661933856280655	0.83	0.405269641990714	0.208432070870994	0.840224957321734	0.0018	0.0011	0.0205	0.1492	0.0047	0.1686	0.214	0.013	0.0014	0.0075	0.0061	0.0167	0.0015	0.0061	0.0163	0.1432	0.1459	0.0014	3e-04	0.0099	0.0205	0.0173	0.0061	0.0143	0.0062	8e-04
11	rs12800697	25199923	1.04	0.00661933856280655	0.83	0.405269641990714	0.206561911311117	0.8693802597197	0.0018	0.0011	0.0205	0.1492	0.0047	0.1686	0.214	0.013	0.0014	0.0075	0.0061	0.0167	0.0015	0.0061	0.0163	0.1431	0.1461	0.0014	3e-04	0.0099	0.0205	0.0173	0.0061	0.0143	0.0062	8e-04
11	rs4923249	25201097	1.04	0.00661933856280655	0.83	0.405269641990714	0.192133918848981	0.866890995342574	0.0018	0.0011	0.0205	0.1492	0.0047	0.1687	0.214	0.013	0.0014	0.0075	0.0061	0.0167	0.0015	0.006	0.0163	0.1431	0.1461	0.0014	3e-04	0.0099	0.0205	0.0173	0.0061	0.0143	0.0062	8e-04
11	rs35779328	25202771	1.04	0.00661933856280655	0.83	0.405269641990714	0.180533666834422	0.850901667316806	0.0018	0.0011	0.0205	0.1492	0.0047	0.1687	0.2141	0.0129	0.0014	0.0075	0.0061	0.0167	0.0015	0.0061	0.0163	0.1431	0.1461	0.0014	3e-04	0.0099	0.0205	0.0172	0.0062	0.0145	0.0062	7e-04
11	rs10834624	25209045	1.04	0.00661933856280655	0.83	0.405269641990714	0.147729566763138	0.763268009670024	0.0018	0.0011	0.0204	0.1492	0.0048	0.1687	0.2141	0.0129	0.0013	0.0075	0.0061	0.0168	0.0015	0.0061	0.0162	0.143	0.1461	0.0013	3e-04	0.0098	0.0205	0.0168	0.0062	0.0151	0.0062	7e-04
11	rs11028503	25211011	1.04	0.00661933856280655	0.83	0.405269641990714	0.125132928273012	0.80055586738278	0.0018	0.0011	0.0204	0.1491	0.005	0.1689	0.2142	0.0129	0.0013	0.0074	0.006	0.0169	0.0015	0.0062	0.0158	0.1429	0.146	0.0013	3e-04	0.0098	0.0205	0.0167	0.0064	0.0151	0.0062	7e-04
11	rs17307612	25211057	1.04	0.00661933856280655	0.83	0.405269641990714	0.126885323979106	0.795969626999015	0.0018	0.0011	0.0204	0.1491	0.005	0.1689	0.2142	0.0129	0.0013	0.0074	0.006	0.0169	0.0015	0.0062	0.0158	0.1429	0.1461	0.0013	3e-04	0.0098	0.0205	0.0167	0.0064	0.0151	0.0062	7e-04
11	rs76040769	25223579	1.04	0.00661933856280655	0.83	0.405269641990714	0.118585645751516	0.804535130679967	0.0018	0.0011	0.0204	0.1492	0.005	0.1691	0.2147	0.0129	0.0013	0.0074	0.0059	0.0168	0.0014	0.0063	0.0155	0.1425	0.1463	0.0013	3e-04	0.0098	0.0205	0.0164	0.0065	0.0152	0.0061	7e-04
11	rs78526659	25226526	1.04	0.00661933856280655	0.83	0.405269641990714	0.114591847899918	0.80790546290699	0.0018	0.0011	0.0204	0.1492	0.005	0.1692	0.2147	0.0129	0.0013	0.0073	0.0058	0.0168	0.0014	0.0063	0.0154	0.1424	0.1463	0.0013	3e-04	0.0098	0.0205	0.0163	0.0065	0.0153	0.006	7e-04
11	rs139663449	25227887	1.04	0.00661933856280655	0.83	0.405269641990714	0.112723467395983	0.790931255487254	0.0019	0.0011	0.0204	0.1492	0.005	0.1692	0.2148	0.0129	0.0013	0.0073	0.0058	0.0168	0.0014	0.0064	0.0154	0.1424	0.1463	0.0013	3e-04	0.0098	0.0205	0.0163	0.0065	0.0153	0.006	7e-04
11	rs11028510	25231221	1.04	0.00661933856280655	0.83	0.405269641990714	0.108202685298765	0.810511850970117	0.0019	0.0011	0.0204	0.1493	0.0051	0.1692	0.2149	0.013	0.0013	0.0073	0.0058	0.0168	0.0014	0.0064	0.0153	0.1423	0.1463	0.0013	3e-04	0.0099	0.0205	0.0162	0.0065	0.0153	0.006	7e-04
11	rs11028512	25234630	1.04	0.00661933856280655	0.83	0.405269641990714	0.102535296302787	0.801167789038929	0.0019	0.0011	0.0204	0.1493	0.0051	0.1692	0.215	0.013	0.0013	0.0073	0.0058	0.0168	0.0014	0.0064	0.0153	0.1422	0.1464	0.0013	3e-04	0.0099	0.0205	0.0161	0.0065	0.0153	0.006	7e-04
11	rs117590137	25239258	1.04	0.00661933856280655	0.83	0.405269641990714	0.105438462080096	0.857724546658388	0.0019	0.0011	0.0204	0.1492	0.0051	0.1694	0.2149	0.0129	0.0013	0.0073	0.0058	0.0168	0.0014	0.0065	0.0152	0.1421	0.1463	0.0013	3e-04	0.0099	0.0205	0.0161	0.0066	0.0153	0.006	7e-04
11	rs76888577	25244795	1.04	0.00661933856280655	0.83	0.405269641990714	0.101258290893605	1.06676605608917	0.002	0.0011	0.0204	0.1488	0.0052	0.1718	0.2144	0.0127	0.0011	0.0075	0.0058	0.0166	0.0014	0.0067	0.0148	0.1419	0.1466	0.0013	3e-04	0.0099	0.0206	0.0153	0.0065	0.0152	0.0058	6e-04
11	rs11028520	25246796	1.04	0.00661933856280655	0.82	0.448736318624531	0.0983513681488436	1.05495252746652	0.0021	0.0011	0.0204	0.1486	0.0053	0.1731	0.2141	0.0125	0.001	0.0076	0.0057	0.0165	0.0014	0.0068	0.0145	0.142	0.1467	0.0013	3e-04	0.0099	0.0206	0.0149	0.0064	0.0151	0.0057	5e-04
11	rs10128643	25256476	1.04	0.00661933856280655	0.82	0.448736318624531	0.112363134473048	1.21865623772481	0.0021	0.0011	0.0203	0.1486	0.0053	0.1742	0.2145	0.0125	9e-04	0.0076	0.0057	0.0161	0.0014	0.0065	0.0144	0.1419	0.1471	0.0011	3e-04	0.0098	0.0208	0.0148	0.0062	0.015	0.0054	5e-04
11	rs11028526	25258235	1.04	0.00661933856280655	0.82	0.448736318624531	0.113780825746336	1.25492922966103	0.0021	0.0011	0.0203	0.1487	0.0053	0.1745	0.2144	0.0125	9e-04	0.0077	0.0057	0.0161	0.0014	0.0066	0.0143	0.1417	0.1471	0.0011	3e-04	0.0098	0.0208	0.0148	0.0062	0.015	0.0054	5e-04
11	rs75764622	25260988	1.04	0.00661933856280655	0.82	0.448736318624531	0.118929421104205	1.23294354557965	0.0021	0.0012	0.0203	0.1489	0.0053	0.175	0.2142	0.0125	9e-04	0.0078	0.0057	0.0161	0.0014	0.0067	0.0143	0.1412	0.1472	0.0011	3e-04	0.0098	0.0208	0.0147	0.0062	0.0149	0.0053	5e-04
11	rs11028533	25261036	1.04	0.00661933856280655	0.82	0.448736318624531	0.115293849386256	1.22995076459455	0.0021	0.0012	0.0204	0.1489	0.0053	0.175	0.2142	0.0125	9e-04	0.0078	0.0057	0.0161	0.0014	0.0067	0.0143	0.1408	0.1472	0.0011	3e-04	0.0098	0.0208	0.0148	0.0062	0.015	0.0053	5e-04
11	rs77647613	25261319	1.04	0.00661933856280655	0.84	0.364737902801441	0.114900403968355	1.24825976257088	0.0021	0.0012	0.0204	0.1489	0.0054	0.175	0.2142	0.0125	9e-04	0.0078	0.0057	0.0161	0.0014	0.0067	0.0143	0.1408	0.1472	0.0011	3e-04	0.0098	0.0208	0.0148	0.0062	0.015	0.0053	5e-04
11	rs74318956	25263644	1.04	0.00661933856280655	0.82	0.448736318624531	0.114732037437691	1.25492922966103	0.0021	0.0012	0.0204	0.1489	0.0053	0.1752	0.2142	0.0125	9e-04	0.0078	0.0057	0.016	0.0014	0.0067	0.0142	0.1408	0.1472	0.0011	3e-04	0.0099	0.0208	0.0148	0.0063	0.0149	0.0053	5e-04
11	rs72871929	25269455	1.04	0.00661933856280655	0.82	0.448736318624531	0.10836507636134	1.31976866758592	0.0022	0.0012	0.0204	0.1489	0.0053	0.1753	0.2142	0.0125	9e-04	0.0078	0.0057	0.016	0.0014	0.0067	0.0142	0.1408	0.1472	0.0011	3e-04	0.0099	0.0208	0.0147	0.0063	0.0149	0.0053	5e-04
11	rs11028539	25275069	1.03	0.00863662774704095	0.82	0.448736318624531	0.110380307090225	1.1749829174588	0.0022	0.0012	0.0205	0.149	0.0051	0.1774	0.214	0.0123	8e-04	0.0078	0.0053	0.0156	0.0015	0.0068	0.0139	0.1406	0.1474	0.0012	3e-04	0.0098	0.0208	0.0141	0.0069	0.0145	0.0049	5e-04
11	rs717607	25277449	1.02	0.0111619243707362	0.82	0.448736318624531	0.133365826533913	1.53052605722348	0.0023	0.0012	0.0202	0.1495	0.0051	0.1805	0.2134	0.012	9e-04	0.0078	0.005	0.0151	0.0012	0.0072	0.0145	0.1401	0.1481	0.0011	2e-04	0.0096	0.0205	0.0131	0.0065	0.0143	0.0043	6e-04
11	rs72871945	25282974	1.02	0.0111619243707362	0.82	0.448736318624531	0.128893286168361	1.44694861243385	0.0023	0.0012	0.0202	0.1495	0.0051	0.1808	0.2133	0.012	9e-04	0.0078	0.0049	0.0151	0.0012	0.0073	0.0145	0.14	0.1482	0.0011	2e-04	0.0096	0.0205	0.0131	0.0065	0.0143	0.0043	6e-04
11	rs76217157	25288222	1.02	0.0111619243707362	0.82	0.448736318624531	0.122488261668754	1.42647136758055	0.0023	0.0012	0.0202	0.1495	0.0051	0.181	0.2132	0.012	9e-04	0.0078	0.0049	0.0151	0.0012	0.0073	0.0145	0.14	0.1482	0.0011	2e-04	0.0096	0.0205	0.0131	0.0065	0.0143	0.0043	6e-04
11	rs17307771	25291785	1.02	0.0111619243707362	0.81	0.49521423796015	0.111176326310217	1.3386364205128	0.0023	0.0012	0.0202	0.1495	0.0051	0.1811	0.2132	0.012	9e-04	0.0079	0.0049	0.015	0.0012	0.0074	0.0146	0.14	0.1482	0.0011	2e-04	0.0096	0.0205	0.013	0.0064	0.0143	0.0043	6e-04
11	rs11028548	25293183	1.02	0.0111619243707362	0.81	0.49521423796015	0.0986320172180312	1.2519272057175	0.0023	0.0012	0.0202	0.1495	0.0051	0.1812	0.2132	0.012	9e-04	0.0079	0.0049	0.015	0.0012	0.0074	0.0146	0.1399	0.1482	0.0011	2e-04	0.0096	0.0205	0.013	0.0064	0.0143	0.0043	6e-04
11	rs7938983	25294995	1.02	0.0111619243707362	0.81	0.49521423796015	0.0961744553373844	1.25042666210482	0.0023	0.0012	0.0202	0.1495	0.0051	0.1812	0.2133	0.012	9e-04	0.0079	0.0049	0.015	0.0012	0.0074	0.0146	0.1399	0.1482	0.0011	2e-04	0.0096	0.0205	0.013	0.0064	0.0143	0.0043	6e-04
11	rs11028556	25304206	1.02	0.0111619243707362	0.81	0.49521423796015	0.0880323211150322	1.25926768553802	0.0023	0.0012	0.0202	0.1495	0.0051	0.1812	0.2132	0.012	9e-04	0.0079	0.0049	0.015	0.0012	0.0074	0.0147	0.1397	0.1482	0.0011	2e-04	0.0096	0.0205	0.013	0.0065	0.0143	0.0045	6e-04
11	rs71478133	25304795	1.02	0.0111619243707362	0.81	0.49521423796015	0.0876525331945912	1.2646108776471	0.0023	0.0012	0.0202	0.1495	0.0051	0.1812	0.2132	0.012	9e-04	0.0079	0.0049	0.015	0.0012	0.0074	0.0147	0.1396	0.1482	0.0011	2e-04	0.0096	0.0205	0.013	0.0065	0.0143	0.0045	6e-04
11	rs10834641	25315617	1.01	0.0142914875909092	0.81	0.49521423796015	0.077373418045792	1.24675998435105	0.0023	0.0012	0.0203	0.1495	0.0052	0.1813	0.2128	0.012	9e-04	0.0079	0.0049	0.0149	0.0012	0.0075	0.0147	0.1395	0.1482	0.0011	2e-04	0.0096	0.0205	0.013	0.0067	0.0143	0.0045	6e-04
11	rs74850627	25316532	1.01	0.0142914875909092	0.8	0.544775224122235	0.0783843866350518	1.25042666210482	0.0023	0.0012	0.0203	0.1495	0.0052	0.1812	0.2128	0.012	9e-04	0.0079	0.0049	0.0149	0.0012	0.0075	0.0147	0.1395	0.1482	0.0011	2e-04	0.0096	0.0205	0.013	0.0067	0.0143	0.0045	6e-04
11	rs117626619	25316768	1.01	0.0142914875909092	0.8	0.544775224122235	0.0784506130350895	1.25076008922328	0.0023	0.0012	0.0203	0.1495	0.0052	0.1812	0.2128	0.012	9e-04	0.0079	0.0049	0.0149	0.0012	0.0075	0.0147	0.1395	0.1482	0.0011	2e-04	0.0096	0.0205	0.013	0.0067	0.0143	0.0045	6e-04
11	rs118029671	25324095	1.01	0.0142914875909092	0.8	0.544775224122235	0.0792036954697407	1.28351013327981	0.0023	0.0012	0.0202	0.1496	0.0052	0.1811	0.2126	0.012	9e-04	0.0079	0.0049	0.0149	0.0012	0.0075	0.0148	0.1395	0.1483	0.0011	2e-04	0.0097	0.0205	0.013	0.0067	0.0143	0.0045	6e-04
11	rs116606100	25339580	1.01	0.0142914875909092	0.8	0.544775224122235	0.078097821321778	1.21932011460521	0.0023	0.0012	0.0201	0.1498	0.0052	0.1807	0.2126	0.0121	9e-04	0.0079	0.0049	0.0148	0.0012	0.0075	0.0148	0.1396	0.1483	0.0011	2e-04	0.0097	0.0205	0.013	0.0067	0.0143	0.0045	6e-04
11	rs17307806	25339987	1.01	0.0142914875909092	0.8	0.544775224122235	0.0780758058117323	1.22330470962204	0.0023	0.0012	0.0201	0.1498	0.0052	0.1807	0.2126	0.0121	9e-04	0.0079	0.0049	0.0148	0.0012	0.0075	0.0148	0.1396	0.1483	0.0011	2e-04	0.0097	0.0205	0.013	0.0067	0.0143	0.0045	6e-04
11	rs117597829	25347620	1.01	0.0142914875909092	0.8	0.544775224122235	0.0666861063727617	1.14356526167962	0.0022	0.0012	0.0201	0.1498	0.0059	0.1808	0.2123	0.0121	9e-04	0.0079	0.005	0.0148	0.0011	0.0075	0.0147	0.1396	0.1481	0.0011	2e-04	0.0098	0.0205	0.013	0.0067	0.0143	0.0045	6e-04
11	rs79835486	25354854	1.01	0.0142914875909092	0.81	0.49521423796015	0.0590452999392411	1.13979239693808	0.0022	0.0012	0.02	0.1502	0.0059	0.181	0.212	0.0121	8e-04	0.008	0.0049	0.0146	0.0011	0.0075	0.0146	0.1396	0.1485	0.0012	2e-04	0.0098	0.0205	0.013	0.0067	0.0142	0.0045	6e-04
11	rs72875663	25356126	1.01	0.0142914875909092	0.81	0.49521423796015	0.0591186886868485	1.13651348702767	0.0022	0.0012	0.02	0.1502	0.0059	0.181	0.212	0.0121	8e-04	0.008	0.0049	0.0146	0.0011	0.0075	0.0146	0.1396	0.1485	0.0012	2e-04	0.0098	0.0205	0.013	0.0067	0.0142	0.0045	6e-04
11	rs35161755	25359286	1.01	0.0142914875909092	0.81	0.49521423796015	0.0569790633164049	1.15308945132867	0.0021	0.0012	0.0201	0.1503	0.0059	0.1811	0.2119	0.0121	8e-04	0.008	0.0049	0.0146	0.0011	0.0075	0.0146	0.1396	0.1485	0.0012	2e-04	0.0098	0.0205	0.013	0.0067	0.0142	0.0045	6e-04
11	rs11028615	25361082	1.01	0.0142914875909092	0.81	0.49521423796015	0.0512708858442064	1.11785669505447	0.0021	0.0012	0.0201	0.1504	0.0059	0.1811	0.2118	0.0121	8e-04	0.0079	0.0048	0.0146	0.001	0.0075	0.0147	0.1396	0.1486	0.0012	2e-04	0.0098	0.0205	0.013	0.0066	0.0143	0.0045	6e-04
11	rs7106155	25375362	1.01	0.0142914875909092	0.81	0.49521423796015	0.0362107944581611	0.852761335028112	0.0019	0.0012	0.0201	0.1508	0.0059	0.1815	0.2115	0.0122	8e-04	0.008	0.0047	0.0144	0.001	0.0074	0.0147	0.1396	0.1489	0.0012	1e-04	0.0098	0.0204	0.013	0.0066	0.0143	0.0045	6e-04
11	rs11028630	25376205	1.01	0.0142914875909092	0.81	0.49521423796015	0.0360268867073517	0.868291026296158	0.0019	0.0012	0.0201	0.1508	0.0059	0.1815	0.2115	0.0122	8e-04	0.008	0.0047	0.0144	0.001	0.0074	0.0147	0.1396	0.1489	0.0012	1e-04	0.0098	0.0204	0.013	0.0066	0.0143	0.0045	6e-04
11	rs11028637	25380739	1.01	0.0142914875909092	0.81	0.49521423796015	0.0348472691251258	0.820032480062241	0.0019	0.0012	0.0202	0.1509	0.0059	0.1816	0.2114	0.0122	8e-04	0.008	0.0047	0.0144	0.001	0.0075	0.0147	0.1395	0.1489	0.0012	1e-04	0.0098	0.0204	0.0129	0.0066	0.0143	0.0045	6e-04
11	rs75391296	25383955	1.01	0.0142914875909092	0.81	0.49521423796015	0.0389095373479826	0.838679936286934	0.0019	0.0012	0.0202	0.1509	0.0058	0.1816	0.2114	0.0122	8e-04	0.008	0.0047	0.0144	0.001	0.0075	0.0147	0.1395	0.1489	0.0012	1e-04	0.0097	0.0204	0.0129	0.0066	0.0143	0.0045	6e-04
11	rs7931259	25389948	1.01	0.0142914875909092	0.81	0.49521423796015	0.0488568484342622	0.868913411087547	0.0019	0.0012	0.0204	0.1513	0.0058	0.1815	0.2111	0.0123	8e-04	0.0081	0.0048	0.0144	9e-04	0.0077	0.0148	0.1393	0.149	0.0013	1e-04	0.0096	0.0203	0.0129	0.0066	0.0143	0.0043	6e-04
11	rs7935930	25391785	1.01	0.0142914875909092	0.81	0.49521423796015	0.0655400988847748	0.942504807254933	0.002	0.0012	0.0202	0.1515	0.0057	0.1829	0.2106	0.0124	8e-04	0.008	0.0049	0.0142	8e-04	0.0078	0.0145	0.1386	0.1488	0.0014	1e-04	0.0096	0.0198	0.0128	0.0067	0.0143	0.0044	7e-04
11	rs76143023	25392309	1.01	0.0142914875909092	0.81	0.49521423796015	0.0646404409952639	0.953907261224292	0.0021	0.0012	0.0202	0.1516	0.0057	0.1832	0.2105	0.0124	9e-04	0.0081	0.0049	0.0142	8e-04	0.0079	0.0144	0.1384	0.1487	0.0014	1e-04	0.0096	0.0197	0.0127	0.0067	0.0143	0.0044	7e-04
11	rs2404077	25396690	1.01	0.0142914875909092	0.81	0.49521423796015	0.0528558756883972	0.861450850573702	0.0022	0.0012	0.0201	0.1517	0.0057	0.184	0.2102	0.0124	9e-04	0.0081	0.005	0.0141	7e-04	0.008	0.0143	0.138	0.1486	0.0015	1e-04	0.0096	0.0194	0.0127	0.0068	0.0144	0.0044	8e-04
11	rs12804692	25404473	1	0.0181319503600048	0.81	0.49521423796015	0.0514881576188338	0.855862645191162	0.0022	0.0012	0.0201	0.1517	0.0056	0.1841	0.2103	0.0124	9e-04	0.0081	0.005	0.014	7e-04	0.0081	0.0142	0.1381	0.1488	0.0014	1e-04	0.0095	0.0192	0.0125	0.0068	0.0144	0.0046	8e-04
11	rs72879410	25408986	1	0.0181319503600048	0.81	0.49521423796015	0.0512041572301462	0.870002804560457	0.0022	0.0012	0.0201	0.1517	0.0056	0.1841	0.2104	0.0125	9e-04	0.0081	0.005	0.014	7e-04	0.0081	0.0142	0.1381	0.1488	0.0015	1e-04	0.0095	0.0192	0.0125	0.0068	0.0144	0.0046	8e-04
11	rs11028649	25415577	1	0.0181319503600048	0.82	0.448736318624531	0.0510043219074577	0.9004613885844	0.0022	0.0012	0.0201	0.1517	0.0056	0.1841	0.2104	0.0125	9e-04	0.0081	0.005	0.0139	7e-04	0.0081	0.0142	0.1381	0.1488	0.0015	1e-04	0.0095	0.0192	0.0125	0.0068	0.0144	0.0046	8e-04
11	rs118178221	25418802	1	0.0181319503600048	0.82	0.448736318624531	0.0515886453127538	0.892161847032929	0.0023	0.0012	0.0201	0.1516	0.0055	0.184	0.2103	0.0126	9e-04	0.0081	0.005	0.0139	7e-04	0.0081	0.0142	0.1381	0.149	0.0015	1e-04	0.0095	0.0192	0.0125	0.0068	0.0144	0.0046	8e-04
11	rs118084981	25429113	1	0.0181319503600048	0.82	0.448736318624531	0.0541438100197434	0.889503033993662	0.0023	0.0012	0.0201	0.1515	0.0055	0.184	0.2104	0.0127	9e-04	0.0081	0.0049	0.0137	7e-04	0.0081	0.0141	0.1382	0.149	0.0015	1e-04	0.0095	0.0191	0.0124	0.0068	0.0144	0.0047	9e-04
11	rs12807415	25431743	1	0.0181319503600048	0.82	0.448736318624531	0.0553998175508941	0.884971137740132	0.0023	0.0012	0.0201	0.1515	0.0055	0.184	0.2104	0.0127	9e-04	0.0081	0.0049	0.0137	7e-04	0.0081	0.0141	0.1382	0.1491	0.0015	1e-04	0.0095	0.0191	0.0124	0.0068	0.0144	0.0047	9e-04
11	rs2404106	25432057	1	0.0181319503600048	0.82	0.448736318624531	0.0555934043118168	0.87358420839891	0.0023	0.0012	0.0201	0.1515	0.0055	0.184	0.2104	0.0127	9e-04	0.0081	0.0049	0.0137	7e-04	0.0081	0.0141	0.1382	0.1491	0.0015	1e-04	0.0095	0.0191	0.0124	0.0068	0.0144	0.0047	9e-04
11	rs7122445	25442361	1	0.0181319503600048	0.83	0.405269641990714	0.0572661145750795	0.817573301665339	0.0023	0.0012	0.02	0.152	0.0054	0.1843	0.2104	0.0126	9e-04	0.008	0.0049	0.0136	9e-04	0.0081	0.0141	0.1383	0.149	0.0015	1e-04	0.0094	0.0189	0.0123	0.0067	0.0143	0.0046	0.001
11	rs117411707	25444797	1	0.0181319503600048	0.83	0.405269641990714	0.0568180185964618	0.828035503882191	0.0023	0.0012	0.02	0.1521	0.0054	0.1843	0.2104	0.0126	9e-04	0.008	0.0049	0.0136	9e-04	0.0081	0.0141	0.1386	0.1491	0.0015	1e-04	0.0093	0.0187	0.0123	0.0067	0.0143	0.0046	0.001
11	rs12803949	25446679	1	0.0181319503600048	0.84	0.364737902801441	0.0572301806711355	0.781027247268018	0.0023	0.0012	0.02	0.1521	0.0054	0.1844	0.2104	0.0125	9e-04	0.008	0.0049	0.0136	9e-04	0.0081	0.0141	0.1386	0.149	0.0015	1e-04	0.0093	0.0187	0.0123	0.0067	0.0143	0.0046	0.001
11	rs12287650	25453443	1	0.0181319503600048	0.84	0.364737902801441	0.0603197415390526	0.741382562863533	0.0023	0.0012	0.0201	0.1522	0.0054	0.1845	0.2104	0.0125	9e-04	0.008	0.0049	0.0136	9e-04	0.0081	0.0141	0.1386	0.149	0.0015	1e-04	0.0093	0.0187	0.0123	0.0067	0.0142	0.0046	0.001
11	rs72882864	25455522	1	0.0181319503600048	0.84	0.364737902801441	0.0615368311329106	0.744694152320757	0.0023	0.0012	0.0201	0.1523	0.0053	0.1845	0.2104	0.0125	9e-04	0.008	0.0049	0.0136	9e-04	0.0081	0.0141	0.1387	0.149	0.0015	1e-04	0.0093	0.0187	0.0122	0.0067	0.0141	0.0046	0.001
11	rs78824047	25463783	1	0.0181319503600048	0.85	0.32706018639722	0.0693429590759949	0.748008968517767	0.0023	0.0012	0.0201	0.1526	0.0053	0.1847	0.2104	0.0125	9e-04	0.008	0.0049	0.0135	9e-04	0.0082	0.014	0.1388	0.149	0.0015	1e-04	0.0092	0.0187	0.0122	0.0067	0.0137	0.0045	0.001
11	rs17307896	25477879	1	0.0181319503600048	0.84	0.364737902801441	0.0831761937240077	0.860674262787573	0.0023	0.0011	0.0201	0.1528	0.0052	0.1853	0.2103	0.0124	9e-04	0.008	0.0049	0.0135	8e-04	0.0082	0.014	0.1389	0.1489	0.0014	1e-04	0.0093	0.0187	0.012	0.0066	0.0134	0.0045	0.001
11	rs118121579	25489600	1	0.0181319503600048	0.84	0.364737902801441	0.0851860126589283	0.790626119158906	0.0024	0.0011	0.0201	0.153	0.0052	0.1858	0.2103	0.0124	9e-04	0.008	0.0049	0.0135	8e-04	0.0082	0.0139	0.139	0.1489	0.0014	1e-04	0.0093	0.0187	0.0118	0.0066	0.0131	0.0045	0.001
11	rs12294578	25492445	1	0.0181319503600048	0.84	0.364737902801441	0.0814228920927938	0.733417977697248	0.0024	0.0011	0.0201	0.1531	0.0052	0.1859	0.2103	0.0124	9e-04	0.0081	0.0049	0.0135	8e-04	0.0082	0.0139	0.139	0.1489	0.0014	1e-04	0.0093	0.0187	0.0118	0.0066	0.013	0.0045	0.001
11	rs17242161	25495980	1	0.0181319503600048	0.83	0.405269641990714	0.0814681301960365	0.731617307058242	0.0024	0.0011	0.0201	0.1531	0.0052	0.1859	0.2103	0.0124	9e-04	0.008	0.0049	0.0135	8e-04	0.0082	0.0139	0.139	0.1489	0.0014	1e-04	0.0093	0.0187	0.0117	0.0066	0.013	0.0045	0.001
11	rs11600090	25524018	1	0.0181319503600048	0.83	0.405269641990714	0.0807912482178296	0.717844783727408	0.0024	0.0011	0.0202	0.1532	0.0052	0.186	0.2102	0.0124	9e-04	0.008	0.0049	0.0134	8e-04	0.0082	0.0139	0.1391	0.149	0.0014	1e-04	0.0094	0.0186	0.0117	0.0065	0.0129	0.0045	0.001
11	rs17242224	25531839	0.99	0.0227998706611418	0.83	0.405269641990714	0.0785168754250214	0.699968652902288	0.0024	0.0011	0.0202	0.1532	0.0052	0.186	0.2102	0.0124	9e-04	0.008	0.0049	0.0134	8e-04	0.0082	0.0139	0.1391	0.149	0.0014	1e-04	0.0094	0.0186	0.0117	0.0065	0.0129	0.0045	0.001
11	rs61897173	25537085	0.99	0.0227998706611418	0.83	0.405269641990714	0.0676042819124315	0.676145359918805	0.0024	0.0011	0.0202	0.1532	0.0052	0.1863	0.2101	0.0124	9e-04	0.008	0.0049	0.0134	8e-04	0.008	0.014	0.139	0.149	0.0014	1e-04	0.0095	0.0186	0.0117	0.0066	0.0129	0.0045	0.001
11	rs10501011	25540483	1	0.0181319503600048	0.83	0.405269641990714	0.0608794781630943	0.657779397858423	0.0024	0.0011	0.0205	0.1532	0.0052	0.1862	0.2101	0.0124	9e-04	0.008	0.0049	0.0134	8e-04	0.0079	0.014	0.1388	0.149	0.0014	1e-04	0.0095	0.0186	0.0117	0.0066	0.0129	0.0045	0.001
11	rs17242300	25557013	0.99	0.0227998706611418	0.83	0.405269641990714	0.0617632838421111	0.629653692671929	0.0024	0.0012	0.0205	0.1532	0.0052	0.1861	0.2098	0.0124	9e-04	0.008	0.005	0.0135	8e-04	0.0079	0.0141	0.1389	0.149	0.0014	2e-04	0.0095	0.0186	0.0115	0.0065	0.0128	0.0045	0.001
11	Affx-4811287	25561574	0.99	0.0227998706611418	0.84	0.364737902801441	0.0544212604868725	0.629073813925657	0.0024	0.0012	0.0206	0.1532	0.0052	0.1861	0.2096	0.0124	9e-04	0.008	0.005	0.0135	8e-04	0.0079	0.0141	0.139	0.149	0.0014	2e-04	0.0095	0.0186	0.0115	0.0065	0.0128	0.0045	0.0011
11	rs58990871	25567103	0.99	0.0227998706611418	0.84	0.364737902801441	0.051387801579193	0.63240982176943	0.0024	0.0013	0.0207	0.1532	0.0052	0.1861	0.2095	0.0124	9e-04	0.008	0.005	0.0136	8e-04	0.0078	0.0141	0.139	0.149	0.0014	3e-04	0.0095	0.0186	0.0114	0.0064	0.0128	0.0045	0.0011
11	rs17242342	25583142	0.99	0.0227998706611418	0.83	0.405269641990714	0.0473224883804962	0.609864728528179	0.0024	0.0013	0.0207	0.1532	0.0052	0.186	0.2094	0.0124	9e-04	0.008	0.005	0.0136	8e-04	0.0078	0.0141	0.139	0.149	0.0014	3e-04	0.0095	0.0186	0.0114	0.0064	0.0128	0.0045	0.0011
11	rs17308120	25592332	0.99	0.0227998706611418	0.83	0.405269641990714	0.0452512057695796	0.606988351432865	0.0024	0.0013	0.0207	0.1532	0.0052	0.186	0.2094	0.0124	9e-04	0.008	0.005	0.0136	8e-04	0.0078	0.0142	0.139	0.149	0.0015	3e-04	0.0095	0.0186	0.0114	0.0064	0.0128	0.0045	0.0011
11	rs55753339	25593848	0.99	0.0227998706611418	0.83	0.405269641990714	0.0453279370188832	0.620101755297761	0.0024	0.0013	0.0207	0.1532	0.0052	0.186	0.2094	0.0124	9e-04	0.008	0.005	0.0136	8e-04	0.0078	0.0142	0.139	0.149	0.0015	3e-04	0.0095	0.0186	0.0114	0.0064	0.0128	0.0045	0.0011
11	rs61897223	25597866	0.99	0.0227998706611418	0.83	0.405269641990714	0.0452358701316615	0.608426136979839	0.0024	0.0013	0.0207	0.1532	0.0052	0.186	0.2094	0.0124	9e-04	0.008	0.005	0.0136	8e-04	0.0078	0.0142	0.139	0.149	0.0015	3e-04	0.0095	0.0186	0.0114	0.0064	0.0128	0.0045	0.0011
11	rs16914160	25606707	0.99	0.0227998706611418	0.83	0.405269641990714	0.0447622178872423	0.609145332111811	0.0024	0.0013	0.0207	0.1531	0.0052	0.1861	0.2093	0.0124	9e-04	0.008	0.005	0.0136	8e-04	0.0078	0.0142	0.139	0.149	0.0015	3e-04	0.0095	0.0185	0.0113	0.0064	0.0128	0.0045	0.0011
11	rs77897235	25607456	0.99	0.0227998706611418	0.83	0.405269641990714	0.0448688750468083	0.61144810810368	0.0024	0.0013	0.0207	0.1531	0.0052	0.1861	0.2093	0.0124	9e-04	0.008	0.005	0.0136	8e-04	0.0078	0.0142	0.139	0.149	0.0015	3e-04	0.0095	0.0185	0.0113	0.0064	0.0128	0.0045	0.0011
11	rs117947574	25614344	0.99	0.0227998706611418	0.83	0.405269641990714	0.044792673723916	0.609864728528179	0.0024	0.0013	0.0207	0.1531	0.0052	0.1861	0.2093	0.0124	9e-04	0.008	0.005	0.0136	8e-04	0.0078	0.0142	0.139	0.149	0.0015	3e-04	0.0095	0.0185	0.0113	0.0064	0.0128	0.0045	0.0011
11	rs11028785	25620721	0.99	0.0227998706611418	0.83	0.405269641990714	0.043645246500642	0.602249399442963	0.0024	0.0013	0.0207	0.1531	0.0052	0.1862	0.2093	0.0123	9e-04	0.008	0.005	0.0136	8e-04	0.0078	0.0142	0.139	0.149	0.0015	3e-04	0.0095	0.0185	0.0113	0.0064	0.0128	0.0045	0.0011
11	rs1443160	25630365	0.99	0.0227998706611418	0.83	0.405269641990714	0.0360006672032925	0.547913677463002	0.0025	0.0014	0.0208	0.1531	0.0052	0.1863	0.2092	0.0122	9e-04	0.008	0.005	0.0136	9e-04	0.0078	0.0142	0.139	0.149	0.0016	4e-04	0.0095	0.0185	0.0112	0.0064	0.0128	0.0046	0.0011
11	rs72872942	25630806	0.99	0.0227998706611418	0.83	0.405269641990714	0.0359482679396721	0.54777346065855	0.0025	0.0014	0.0208	0.1531	0.0052	0.1863	0.2092	0.0122	9e-04	0.008	0.005	0.0136	9e-04	0.0078	0.0142	0.139	0.149	0.0016	4e-04	0.0095	0.0185	0.0112	0.0064	0.0128	0.0046	0.0011
11	rs11028796	25639583	0.99	0.0227998706611418	0.83	0.405269641990714	0.0333953518568758	0.532404085931202	0.0025	0.0014	0.0208	0.1531	0.0052	0.1863	0.2091	0.0121	0.001	0.008	0.005	0.0137	9e-04	0.0077	0.0142	0.139	0.149	0.0016	4e-04	0.0096	0.0185	0.0112	0.0064	0.0128	0.0046	0.0011
11	rs17242447	25639934	0.99	0.0227998706611418	0.83	0.405269641990714	0.0335198983050292	0.533100332944178	0.0025	0.0014	0.0208	0.1531	0.0052	0.1863	0.2091	0.0121	0.001	0.008	0.005	0.0137	9e-04	0.0077	0.0142	0.139	0.149	0.0016	4e-04	0.0096	0.0185	0.0112	0.0064	0.0128	0.0046	0.0011
11	rs75282809	25646608	0.99	0.0227998706611418	0.83	0.405269641990714	0.0393956781503548	0.606126067705173	0.0025	0.0014	0.0208	0.1531	0.0052	0.1865	0.209	0.012	9e-04	0.0079	0.0051	0.0136	9e-04	0.0077	0.0142	0.139	0.149	0.0017	4e-04	0.0095	0.0185	0.0112	0.0064	0.0127	0.0046	0.0011
11	rs17242489	25647321	0.99	0.0227998706611418	0.83	0.405269641990714	0.0394096290571219	0.607563368820833	0.0025	0.0014	0.0208	0.1531	0.0052	0.1865	0.209	0.012	9e-04	0.0079	0.0051	0.0136	9e-04	0.0077	0.0142	0.139	0.149	0.0017	4e-04	0.0095	0.0185	0.0112	0.0064	0.0127	0.0046	0.0011
11	rs61899705	25655183	0.99	0.0227998706611418	0.83	0.405269641990714	0.0491158013442697	0.66819707515387	0.0025	0.0014	0.0209	0.1531	0.0053	0.1867	0.2087	0.0122	9e-04	0.0077	0.0051	0.0134	9e-04	0.0076	0.0141	0.1403	0.1485	0.0017	4e-04	0.0095	0.0185	0.0109	0.0064	0.0125	0.0046	0.0011
11	rs79913111	25659682	0.98	0.0284210112117031	0.83	0.405269641990714	0.083107435523993	0.775401566944082	0.0025	0.0014	0.0213	0.1533	0.0051	0.1873	0.2089	0.0123	9e-04	0.0074	0.0053	0.0132	8e-04	0.0074	0.014	0.1412	0.1482	0.0016	4e-04	0.0094	0.0186	0.0104	0.0065	0.0122	0.0041	0.0011
11	rs11028817	25663537	0.97	0.0351293717890758	0.83	0.405269641990714	0.110462490150616	0.732967718605253	0.0025	0.0014	0.0215	0.1531	0.005	0.1878	0.2092	0.0125	9e-04	0.0072	0.0056	0.0131	8e-04	0.0072	0.0139	0.1424	0.1473	0.0017	4e-04	0.0094	0.0187	0.0098	0.0065	0.0121	0.0039	0.001
11	rs61899732	25664486	0.97	0.0351293717890758	0.83	0.405269641990714	0.116450837799376	0.754950313613559	0.0025	0.0014	0.0218	0.1527	0.005	0.1878	0.2089	0.0125	8e-04	0.0072	0.0057	0.0129	8e-04	0.0072	0.0138	0.1427	0.1477	0.0016	4e-04	0.0094	0.0187	0.0098	0.0065	0.0121	0.004	0.001
11	rs72875127	25664643	0.97	0.0351293717890758	0.83	0.405269641990714	0.114283801743956	0.748310474967442	0.0025	0.0014	0.0218	0.1527	0.005	0.1878	0.2089	0.0125	8e-04	0.0072	0.0057	0.0129	8e-04	0.0072	0.0138	0.1427	0.1477	0.0016	4e-04	0.0094	0.0187	0.0098	0.0065	0.0121	0.004	0.001
11	rs34731121	25665264	0.97	0.0351293717890758	0.83	0.405269641990714	0.10926092358617	0.778745512630048	0.0024	0.0014	0.0218	0.1526	0.005	0.1878	0.2088	0.0125	8e-04	0.0072	0.0057	0.0129	8e-04	0.0072	0.0137	0.1428	0.1478	0.0016	4e-04	0.0095	0.0188	0.0098	0.0065	0.0121	0.004	0.001
11	rs7950262	25671657	0.96	0.0430660126656495	0.82	0.448736318624531	0.0881988063355875	0.860208379387901	0.0023	0.0013	0.0226	0.1516	0.005	0.1878	0.2082	0.0126	7e-04	0.007	0.006	0.0123	8e-04	0.0073	0.0133	0.1435	0.1484	0.0015	4e-04	0.0096	0.0189	0.0097	0.0066	0.012	0.0044	0.001
11	rs10742110	25674033	0.95	0.0523777185899542	0.82	0.448736318624531	0.108663185011026	1.01067516649302	0.0023	0.0013	0.0225	0.1517	0.005	0.1884	0.2085	0.0126	7e-04	0.007	0.0058	0.0122	8e-04	0.0073	0.0132	0.1436	0.1484	0.0014	4e-04	0.0095	0.0187	0.0096	0.0065	0.012	0.0044	9e-04
11	rs78642062	25676109	0.94	0.0632155594214646	0.82	0.448736318624531	0.153514199540627	0.965813429400634	0.0025	0.0013	0.0224	0.1518	0.005	0.1887	0.2086	0.0126	7e-04	0.0069	0.0057	0.012	8e-04	0.0075	0.0131	0.1438	0.1482	0.0015	4e-04	0.0094	0.0185	0.0094	0.0065	0.0119	0.0045	9e-04
11	rs2349230	25680015	0.93	0.0757334056000413	0.82	0.448736318624531	0.129345448042708	0.789710861095543	0.0027	0.0013	0.0224	0.152	0.0049	0.1895	0.2088	0.0127	7e-04	0.0069	0.0055	0.0117	9e-04	0.0074	0.013	0.1442	0.1481	0.0016	4e-04	0.0093	0.0183	0.0092	0.0064	0.0119	0.0045	9e-04
11	rs1493661	25682233	0.93	0.0757334056000413	0.82	0.448736318624531	0.133796590447831	0.70666039291283	0.0028	0.0013	0.0223	0.1519	0.005	0.1896	0.2085	0.0129	7e-04	0.0069	0.0056	0.0118	9e-04	0.0074	0.0131	0.1442	0.148	0.0016	4e-04	0.0092	0.0181	0.0092	0.0064	0.0119	0.0046	8e-04
11	rs11028833	25684596	0.93	0.0757334056000413	0.82	0.448736318624531	0.114451763715974	0.393835344808944	0.0028	0.0013	0.0224	0.1518	0.005	0.1897	0.2082	0.013	7e-04	0.0069	0.0057	0.0118	9e-04	0.0075	0.0132	0.1441	0.148	0.0017	4e-04	0.0092	0.018	0.0092	0.0064	0.012	0.0047	8e-04
11	rs80042659	25685129	0.93	0.0757334056000413	0.82	0.448736318624531	0.111341460947542	0.457528975407928	0.0027	0.0013	0.0224	0.1519	0.0051	0.1897	0.2083	0.013	7e-04	0.007	0.0056	0.0118	8e-04	0.0075	0.0133	0.144	0.148	0.0017	4e-04	0.0092	0.0178	0.0091	0.0063	0.012	0.0048	8e-04
11	rs1389412	25687417	0.92	0.0900864543555373	0.82	0.448736318624531	0.0992460821205112	0.340876181357564	0.0028	0.0012	0.0223	0.1508	0.0051	0.1906	0.2087	0.0129	8e-04	0.0075	0.0056	0.0117	8e-04	0.0074	0.0136	0.1439	0.1489	0.0018	5e-04	0.0089	0.0167	0.009	0.0063	0.012	0.0049	8e-04
11	rs75529225	25688804	0.92	0.0900864543555373	0.82	0.448736318624531	0.111948248885155	0.362050702933605	0.0028	0.0012	0.0224	0.1507	0.005	0.1908	0.2088	0.0128	8e-04	0.0075	0.0055	0.0116	8e-04	0.0073	0.0137	0.1441	0.1489	0.0019	5e-04	0.0089	0.0166	0.0089	0.0062	0.0121	0.0049	8e-04
11	rs17242531	25692540	0.91	0.106429816649543	0.82	0.448736318624531	0.120455049590779	0.309101153825317	0.0028	0.0011	0.0224	0.1506	0.0048	0.1912	0.2089	0.0127	8e-04	0.0074	0.0055	0.0116	8e-04	0.0072	0.0137	0.1445	0.149	0.0019	5e-04	0.0088	0.0165	0.0088	0.0061	0.0122	0.0049	7e-04
11	rs16914345	25693444	0.91	0.106429816649543	0.82	0.448736318624531	0.119446226119604	0.255898553140509	0.0028	0.0011	0.0225	0.1503	0.0047	0.1914	0.2089	0.0127	8e-04	0.0074	0.0055	0.0115	9e-04	0.0071	0.0138	0.1447	0.149	0.002	5e-04	0.0087	0.0164	0.0089	0.0059	0.0122	0.0049	8e-04
11	rs10501018	25695000	0.91	0.106429816649543	0.82	0.448736318624531	0.141948775962552	0.208200494923219	0.003	0.0011	0.0223	0.1499	0.0046	0.1917	0.2092	0.0126	8e-04	0.0076	0.0057	0.0115	9e-04	0.007	0.014	0.1448	0.1487	0.0021	5e-04	0.0087	0.0162	0.0089	0.0059	0.0121	0.005	8e-04
11	rs1493664	25700989	0.9	0.124917206299546	0.82	0.448736318624531	0.121440016388201	0.128262199424977	0.003	0.0011	0.0223	0.1498	0.0046	0.192	0.2092	0.0125	8e-04	0.0076	0.0056	0.0115	9e-04	0.0068	0.0142	0.1449	0.1486	0.0021	5e-04	0.0085	0.0162	0.0092	0.0059	0.0122	0.005	8e-04
11	rs1159087	25701351	0.9	0.124917206299546	0.82	0.448736318624531	0.126468162135459	0.116592212938476	0.003	0.0011	0.0224	0.1498	0.0046	0.1922	0.2093	0.0125	8e-04	0.0076	0.0056	0.0115	9e-04	0.0068	0.0142	0.145	0.1482	0.0021	5e-04	0.0085	0.0162	0.0092	0.0059	0.0122	0.005	8e-04
11	rs7930199	25701663	0.9	0.124917206299546	0.82	0.448736318624531	0.139378034313086	0.115216702404417	0.003	0.001	0.0224	0.1499	0.0046	0.1919	0.2082	0.0125	8e-04	0.0076	0.0058	0.0116	0.001	0.0068	0.0144	0.1455	0.148	0.0021	5e-04	0.0084	0.0162	0.0092	0.0059	0.0127	0.005	8e-04
11	rs17308286	25705124	0.9	0.124917206299546	0.82	0.448736318624531	0.158338870499603	0.134024591876907	0.0031	9e-04	0.0223	0.1498	0.0046	0.1917	0.2074	0.0125	8e-04	0.0076	0.0059	0.0116	0.001	0.0068	0.0145	0.1459	0.148	0.0022	5e-04	0.0084	0.0161	0.0092	0.0059	0.0129	0.0051	8e-04
11	rs4923292	25706158	0.9	0.124917206299546	0.81	0.49521423796015	0.164746095786783	0.129604341022581	0.0031	9e-04	0.0223	0.1497	0.0046	0.1916	0.2072	0.0125	9e-04	0.0077	0.0059	0.0116	0.001	0.0068	0.0146	0.146	0.148	0.0022	5e-04	0.0084	0.0161	0.0093	0.006	0.0129	0.0051	8e-04
11	rs10834747	25710025	0.9	0.124917206299546	0.81	0.49521423796015	0.185945332859229	0.112399357610283	0.0031	8e-04	0.0221	0.1497	0.0046	0.191	0.2069	0.0124	9e-04	0.0077	0.006	0.0117	0.0011	0.0068	0.0151	0.1464	0.1478	0.0023	6e-04	0.0083	0.016	0.0093	0.0059	0.0131	0.0051	8e-04
11	rs12362898	25710784	0.9	0.124917206299546	0.82	0.448736318624531	0.193699203351318	0.114189142361528	0.0031	8e-04	0.0221	0.1497	0.0046	0.1908	0.2069	0.0124	9e-04	0.0077	0.006	0.0117	0.0011	0.0068	0.0152	0.1466	0.1477	0.0023	6e-04	0.0083	0.016	0.0093	0.0059	0.0131	0.0051	8e-04
11	rs1493666	25712481	0.9	0.124917206299546	0.8	0.544775224122235	0.216618863215113	0.104273747164463	0.0032	8e-04	0.022	0.1494	0.0046	0.1906	0.2069	0.0124	9e-04	0.0077	0.0061	0.0117	0.0011	0.0068	0.0154	0.147	0.1476	0.0023	6e-04	0.0083	0.016	0.0093	0.0059	0.0132	0.0052	8e-04
11	rs80077715	25725972	0.9	0.124917206299546	0.8	0.544775224122235	0.169277403147579	0.101972173918207	0.003	8e-04	0.0221	0.1492	0.0046	0.1908	0.2068	0.0125	9e-04	0.0077	0.0057	0.0117	0.001	0.0068	0.0158	0.1468	0.1479	0.0022	5e-04	0.0083	0.0159	0.0095	0.006	0.0131	0.0052	8e-04
11	rs56085599	25731305	0.9	0.124917206299546	0.79	0.597486775499064	0.164119525317458	0.0992853330339098	0.0029	8e-04	0.0221	0.1492	0.0046	0.1908	0.2068	0.0126	9e-04	0.0077	0.0056	0.0117	0.001	0.0068	0.0158	0.1467	0.1479	0.0022	5e-04	0.0083	0.0159	0.0096	0.006	0.0131	0.0052	8e-04
11	rs11028856	25731449	0.9	0.124917206299546	0.79	0.597486775499064	0.163945725853488	0.0984766776535603	0.0029	8e-04	0.0221	0.1492	0.0046	0.1908	0.2068	0.0126	9e-04	0.0077	0.0056	0.0117	0.001	0.0068	0.0158	0.1467	0.1479	0.0022	5e-04	0.0083	0.0159	0.0096	0.006	0.0131	0.0052	8e-04
11	rs11028869	25746591	0.9	0.124917206299546	0.8	0.544775224122235	0.146425840381291	0.100747415459412	0.0029	8e-04	0.0221	0.149	0.0046	0.1908	0.2068	0.0126	9e-04	0.0077	0.0055	0.0117	0.001	0.0068	0.016	0.1467	0.148	0.0021	7e-04	0.0083	0.0158	0.0096	0.006	0.0131	0.0053	8e-04
11	rs11823369	25746694	0.9	0.124917206299546	0.8	0.544775224122235	0.146523381570954	0.100910383449072	0.0029	8e-04	0.0221	0.149	0.0046	0.1908	0.2068	0.0126	9e-04	0.0077	0.0055	0.0117	0.001	0.0068	0.016	0.1467	0.148	0.0021	7e-04	0.0083	0.0158	0.0096	0.006	0.0131	0.0053	8e-04
11	rs72880823	25756137	0.9	0.124917206299546	0.8	0.544775224122235	0.151283958914104	0.109777077185642	0.0028	8e-04	0.0221	0.1489	0.0046	0.1907	0.207	0.0126	9e-04	0.0076	0.0053	0.0118	0.001	0.0069	0.0161	0.1469	0.148	0.0021	8e-04	0.0083	0.0158	0.0097	0.0059	0.0132	0.0051	8e-04
11	rs11823995	25756735	0.9	0.124917206299546	0.79	0.597486775499064	0.151582421108147	0.113335520158137	0.0028	8e-04	0.0221	0.1488	0.0046	0.1907	0.207	0.0126	9e-04	0.0076	0.0052	0.0118	0.001	0.0069	0.0161	0.1469	0.148	0.0021	8e-04	0.0083	0.0158	0.0097	0.0059	0.0132	0.0051	8e-04
11	rs10767448	25773947	0.9	0.124917206299546	0.78	0.653412240020304	0.151052062412579	0.145544887728679	0.0027	8e-04	0.022	0.1484	0.0045	0.1906	0.2077	0.0127	9e-04	0.0077	0.005	0.0118	0.001	0.0068	0.0162	0.1471	0.148	0.0021	8e-04	0.0083	0.0158	0.0097	0.0059	0.0133	0.0051	8e-04
11	rs77472883	25789144	0.9	0.124917206299546	0.77	0.712611004068267	0.152646440771445	0.153859779379064	0.0026	8e-04	0.022	0.1485	0.0045	0.1909	0.2075	0.0127	9e-04	0.0077	0.0048	0.012	0.001	0.0068	0.0162	0.1472	0.148	0.002	8e-04	0.0081	0.0157	0.0098	0.0059	0.0132	0.0051	8e-04
11	rs2307140	25791864	0.9	0.124917206299546	0.76	0.775138689739853	0.153514199540627	0.147796083879791	0.0025	8e-04	0.0221	0.1485	0.0045	0.191	0.2074	0.0127	9e-04	0.0078	0.0048	0.0121	9e-04	0.0067	0.0163	0.1473	0.1479	0.002	9e-04	0.008	0.0157	0.0098	0.0059	0.0132	0.0051	8e-04
11	rs984830	25792022	0.9	0.124917206299546	0.76	0.775138689739853	0.153246887140418	0.147044299516954	0.0025	8e-04	0.0221	0.1485	0.0045	0.191	0.2074	0.0127	9e-04	0.0078	0.0048	0.0121	9e-04	0.0067	0.0163	0.1473	0.1479	0.002	9e-04	0.008	0.0157	0.0098	0.0059	0.0132	0.0051	8e-04
11	rs78316112	25792160	0.9	0.124917206299546	0.76	0.775138689739853	0.15344734563029	0.148737755876929	0.0025	8e-04	0.0221	0.1485	0.0045	0.191	0.2074	0.0127	9e-04	0.0078	0.0048	0.0121	9e-04	0.0067	0.0163	0.1473	0.1479	0.002	9e-04	0.008	0.0157	0.0098	0.0059	0.0132	0.0051	8e-04
11	rs75672583	25792402	0.9	0.124917206299546	0.76	0.775138689739853	0.153614512669998	0.149492642432716	0.0025	8e-04	0.0221	0.1485	0.0045	0.1911	0.2074	0.0127	9e-04	0.0078	0.0048	0.0121	0.001	0.0067	0.0163	0.1472	0.1479	0.002	9e-04	0.008	0.0157	0.0098	0.0059	0.0132	0.0051	8e-04
11	rs10834798	25794783	0.9	0.124917206299546	0.75	0.841047356078831	0.161042006674295	0.145451359012287	0.0025	8e-04	0.0221	0.1485	0.0044	0.1912	0.2074	0.0127	9e-04	0.0078	0.0047	0.0121	0.001	0.0067	0.0165	0.147	0.1478	0.002	8e-04	0.008	0.0157	0.01	0.0059	0.0132	0.0051	8e-04
11	rs7939943	25800758	0.9	0.124917206299546	0.75	0.841047356078831	0.157353324909769	0.175153848982638	0.0025	8e-04	0.0221	0.1487	0.0046	0.1914	0.207	0.0128	9e-04	0.0079	0.0045	0.0121	9e-04	0.0069	0.0166	0.1469	0.1479	0.0015	9e-04	0.0081	0.0154	0.0101	0.006	0.0132	0.0051	8e-04
11	rs7483242	25811586	0.9	0.124917206299546	0.75	0.841047356078831	0.150886551024778	0.168112418281161	0.0024	9e-04	0.0222	0.1481	0.0048	0.1914	0.2058	0.013	0.001	0.008	0.0043	0.0123	9e-04	0.0068	0.0169	0.1468	0.1474	0.0016	9e-04	0.0081	0.0154	0.0104	0.0062	0.0139	0.0052	8e-04
11	rs75672774	25811886	0.9	0.124917206299546	0.75	0.841047356078831	0.151416565783713	0.173558279992957	0.0024	9e-04	0.0222	0.1481	0.0048	0.1914	0.2058	0.013	0.001	0.008	0.0043	0.0123	9e-04	0.0068	0.0169	0.1468	0.1474	0.0016	9e-04	0.0081	0.0154	0.0104	0.0062	0.0139	0.0052	8e-04
11	rs10219359	25815165	0.9	0.124917206299546	0.75	0.841047356078831	0.100584748731177	0.173956696920553	0.0023	0.001	0.0228	0.1469	0.005	0.1909	0.2048	0.0129	0.001	0.008	0.0044	0.0127	9e-04	0.0069	0.017	0.1462	0.1474	0.0016	9e-04	0.0081	0.016	0.0109	0.0064	0.0144	0.0053	8e-04
11	rs4923307	25817694	0.9	0.124917206299546	0.75	0.841047356078831	0.10164815055565	0.279784311626839	0.0023	0.0011	0.023	0.1467	0.005	0.1904	0.202	0.013	0.001	0.008	0.0044	0.013	8e-04	0.0069	0.0172	0.1465	0.1481	0.0015	0.001	0.008	0.017	0.0111	0.0065	0.0145	0.0055	9e-04
11	rs1968995	25818510	0.9	0.124917206299546	0.75	0.841047356078831	0.104853791959419	0.267988377979886	0.0023	0.0011	0.023	0.1466	0.005	0.1904	0.2016	0.013	0.001	0.008	0.0044	0.013	8e-04	0.0069	0.0172	0.1466	0.1482	0.0015	9e-04	0.008	0.017	0.0111	0.0064	0.0146	0.0055	9e-04
11	rs74977764	25824721	0.89	0.145699762692903	0.75	0.841047356078831	0.078274089264771	0.207142208090513	0.0023	0.0016	0.0236	0.149	0.0058	0.1876	0.1973	0.0137	0.001	0.0082	0.0045	0.0138	0.001	0.0066	0.0172	0.1463	0.1482	0.0014	5e-04	0.008	0.0171	0.0114	0.0072	0.015	0.0062	9e-04
11	rs327483	25826554	0.89	0.145699762692903	0.75	0.841047356078831	0.0764143033949453	0.184832558051395	0.0023	0.0016	0.0236	0.1491	0.0058	0.1875	0.1972	0.0137	0.001	0.0082	0.0046	0.0138	0.001	0.0066	0.0172	0.1463	0.1482	0.0014	5e-04	0.008	0.0171	0.0114	0.0072	0.015	0.0062	9e-04
11	rs12576724	25835141	0.89	0.145699762692903	0.75	0.841047356078831	0.0756137403373977	0.127370324927929	0.0023	0.0017	0.0237	0.149	0.0059	0.1873	0.1969	0.0137	0.001	0.0082	0.0046	0.0137	0.001	0.0066	0.0175	0.1463	0.148	0.0014	4e-04	0.008	0.0171	0.0114	0.0072	0.0151	0.0063	0.0011
11	rs10767461	25835890	0.89	0.145699762692903	0.75	0.841047356078831	0.0783402556934566	0.114873793652153	0.0023	0.0017	0.0234	0.149	0.0059	0.1873	0.1969	0.0137	0.001	0.0082	0.0046	0.0137	0.001	0.0066	0.0175	0.1463	0.148	0.0014	4e-04	0.008	0.0171	0.0114	0.0072	0.0151	0.0063	0.0014
11	rs17242664	25841714	0.89	0.145699762692903	0.75	0.841047356078831	0.078097821321778	0.142098864716705	0.0023	0.0017	0.0233	0.149	0.0059	0.1872	0.1969	0.0137	0.001	0.0082	0.0046	0.0137	0.001	0.0066	0.0175	0.1462	0.148	0.0014	4e-04	0.008	0.0171	0.0114	0.0072	0.0151	0.0063	0.0015
11	rs79265410	25848434	0.89	0.145699762692903	0.75	0.841047356078831	0.0744551091378193	0.118060459818435	0.0023	0.0017	0.0233	0.149	0.006	0.187	0.197	0.0136	0.001	0.0082	0.0047	0.0136	0.0011	0.0067	0.0175	0.1462	0.1481	0.0014	4e-04	0.0079	0.0171	0.0114	0.0073	0.0147	0.0064	0.0016
11	rs1372264	25860834	0.89	0.145699762692903	0.75	0.841047356078831	0.0664082913096658	0.0710889082410334	0.0023	0.0018	0.0232	0.1488	0.0061	0.1867	0.197	0.0134	0.001	0.0083	0.0049	0.0136	0.0012	0.0068	0.0176	0.1462	0.148	0.0014	5e-04	0.0077	0.017	0.0115	0.0074	0.0147	0.0066	0.0017
11	rs984615	25861764	0.89	0.145699762692903	0.74	0.910385700718773	0.0587706303105028	0.0749543415105019	0.0023	0.0018	0.0232	0.1489	0.0061	0.1867	0.197	0.0134	0.001	0.0083	0.0049	0.0136	0.0012	0.0068	0.0173	0.1462	0.1482	0.0014	5e-04	0.0077	0.017	0.0115	0.0074	0.0147	0.0066	0.0017
11	rs117605999	25864858	0.89	0.145699762692903	0.75	0.841047356078831	0.0589902980446327	0.086126079961349	0.0023	0.0018	0.0232	0.1488	0.0061	0.1865	0.1971	0.0134	0.001	0.0084	0.0049	0.0136	0.0012	0.0068	0.0173	0.1462	0.1482	0.0014	5e-04	0.0077	0.017	0.0115	0.0074	0.0147	0.0066	0.0018
11	rs12807389	25869674	0.89	0.145699762692903	0.75	0.841047356078831	0.05708659506742	0.0956668466215838	0.0023	0.0018	0.0232	0.1487	0.006	0.1862	0.1973	0.0133	0.001	0.0085	0.0049	0.0136	0.0011	0.0068	0.0173	0.1464	0.1483	0.0014	5e-04	0.0077	0.017	0.0116	0.0073	0.0149	0.0066	0.0018
11	rs1441498	25870689	0.89	0.145699762692903	0.76	0.775138689739853	0.0567465405363264	0.0951883754322282	0.0023	0.0018	0.0232	0.1485	0.006	0.1861	0.1974	0.0133	0.001	0.0085	0.0049	0.0136	0.0011	0.0068	0.0173	0.1464	0.1483	0.0014	5e-04	0.0077	0.017	0.0116	0.0073	0.0149	0.0066	0.0018
11	rs2165512	25885914	0.89	0.145699762692903	0.75	0.841047356078831	0.0439001463448159	0.0579807906303322	0.0023	0.0021	0.0232	0.1473	0.0062	0.1849	0.1959	0.0131	0.0014	0.009	0.005	0.0137	0.0012	0.007	0.0177	0.146	0.1484	0.0014	5e-04	0.0078	0.0172	0.0119	0.0078	0.0151	0.007	0.0019
11	rs79329251	25902011	0.89	0.145699762692903	0.75	0.841047356078831	0.0399282076076442	0.0611352977428614	0.0023	0.0022	0.0232	0.1472	0.0062	0.1849	0.1957	0.013	0.0015	0.0089	0.005	0.0137	0.0012	0.007	0.0175	0.1459	0.1484	0.0014	5e-04	0.0079	0.0172	0.0119	0.0081	0.0151	0.0071	0.0019
11	rs7109344	25902659	0.89	0.145699762692903	0.75	0.841047356078831	0.039857856571808	0.0612682758992906	0.0023	0.0022	0.0232	0.1473	0.0062	0.1849	0.1957	0.013	0.0015	0.0089	0.005	0.0137	0.0012	0.007	0.0175	0.1459	0.1484	0.0014	5e-04	0.0079	0.0172	0.0119	0.0081	0.0151	0.0071	0.0019
11	rs7121083	25904966	0.89	0.145699762692903	0.75	0.841047356078831	0.0390202885823439	0.0665491994679272	0.0023	0.0022	0.0232	0.1475	0.0061	0.1851	0.1957	0.013	0.0015	0.0089	0.005	0.0137	0.0013	0.0066	0.0175	0.146	0.1485	0.0014	5e-04	0.0079	0.0172	0.0119	0.0082	0.0151	0.0071	0.0019
11	rs17242809	25905642	0.89	0.145699762692903	0.75	0.841047356078831	0.0387300292450107	0.0648365928645739	0.0023	0.0022	0.0232	0.1475	0.0061	0.1853	0.1956	0.013	0.0015	0.0088	0.005	0.0137	0.0013	0.0066	0.0174	0.1459	0.1485	0.0014	5e-04	0.0079	0.0172	0.0119	0.0085	0.015	0.007	0.0019
11	rs76726391	25919397	0.89	0.145699762692903	0.75	0.841047356078831	0.0400691658883945	0.0590243768754411	0.0023	0.0022	0.0231	0.1474	0.0061	0.1858	0.1952	0.013	0.0016	0.0087	0.005	0.0137	0.0013	0.0065	0.0173	0.1457	0.1487	0.0013	5e-04	0.0079	0.0172	0.012	0.0085	0.0148	0.007	0.0019
11	rs17242830	25939284	0.88	0.168925028033099	0.75	0.841047356078831	0.0401963206569062	0.0569451762326892	0.0023	0.0022	0.0231	0.1473	0.0062	0.1861	0.195	0.013	0.0017	0.0086	0.005	0.0138	0.0013	0.0064	0.0173	0.1456	0.1488	0.0013	6e-04	0.0079	0.0172	0.0121	0.0085	0.0147	0.0069	0.0019
11	rs111268755	25940638	0.88	0.168925028033099	0.76	0.775138689739853	0.0417148470653853	0.057526725948247	0.0025	0.0023	0.0231	0.1473	0.0062	0.1861	0.1949	0.013	0.0017	0.0086	0.005	0.0137	0.0013	0.0064	0.0173	0.1456	0.1488	0.0013	6e-04	0.0079	0.0172	0.0121	0.0085	0.0147	0.0069	0.002
11	rs7106427	25949720	0.88	0.168925028033099	0.77	0.712611004068267	0.0407648101529299	0.0517024860776062	0.0025	0.0023	0.0231	0.1473	0.0063	0.1862	0.1948	0.013	0.0017	0.0086	0.005	0.0137	0.0013	0.0064	0.0173	0.1455	0.1488	0.0013	6e-04	0.008	0.0173	0.0121	0.0085	0.0146	0.0069	0.002
11	rs10834856	25952777	0.88	0.168925028033099	0.77	0.712611004068267	0.0386336080630005	0.041214040100107	0.0025	0.0023	0.0231	0.1473	0.0063	0.1863	0.1947	0.013	0.0018	0.0086	0.0051	0.0137	0.0013	0.0063	0.0172	0.1455	0.1488	0.0013	6e-04	0.008	0.0173	0.0121	0.0086	0.0146	0.0069	0.002
11	rs1025837	25961566	0.88	0.168925028033099	0.77	0.712611004068267	0.0407362552958357	0.0408789553683256	0.0025	0.0023	0.023	0.1468	0.0063	0.1869	0.1944	0.0131	0.0019	0.0087	0.0051	0.0138	0.0014	0.0064	0.0172	0.1451	0.1487	0.0013	6e-04	0.0081	0.0174	0.0121	0.0086	0.0145	0.0069	0.0018
11	rs41526047	25963235	0.89	0.145699762692903	0.78	0.653412240020304	0.0428422707053743	0.0398810790597728	0.0025	0.0023	0.023	0.1467	0.0063	0.1871	0.1943	0.0131	0.0019	0.0087	0.0051	0.0138	0.0014	0.0064	0.0172	0.145	0.1486	0.0013	6e-04	0.0081	0.0175	0.0121	0.0086	0.0145	0.0069	0.0018
11	rs72875078	25971521	0.88	0.168925028033099	0.78	0.653412240020304	0.0442617312071298	0.0448059960137216	0.0025	0.0023	0.023	0.1467	0.0064	0.187	0.1941	0.0132	0.0019	0.0087	0.0051	0.0138	0.0014	0.0064	0.0172	0.1448	0.1486	0.0013	6e-04	0.008	0.0175	0.0122	0.0087	0.0147	0.0069	0.0018
11	rs12275759	25973247	0.88	0.168925028033099	0.79	0.597486775499064	0.050507031013448	0.0417189648434239	0.0026	0.0024	0.023	0.1467	0.0064	0.1869	0.194	0.0135	0.0019	0.0087	0.0051	0.0137	0.0014	0.0064	0.0172	0.1446	0.1486	0.0014	6e-04	0.008	0.0175	0.0122	0.0088	0.0148	0.007	0.0018
11	rs7111070	25975003	0.88	0.168925028033099	0.79	0.597486775499064	0.0551891456858593	0.0378648650249688	0.0026	0.0024	0.023	0.1467	0.0064	0.1868	0.1939	0.0137	0.0019	0.0087	0.0051	0.0137	0.0014	0.0064	0.0171	0.1445	0.1487	0.0014	6e-04	0.0079	0.0175	0.0122	0.0088	0.0148	0.007	0.0019
11	rs2583450	25982137	0.88	0.168925028033099	0.79	0.597486775499064	0.0459139883556555	0.0326045839394809	0.0026	0.0024	0.0228	0.1465	0.0065	0.1861	0.1938	0.0138	0.0019	0.0085	0.0052	0.0139	0.0015	0.0065	0.0173	0.144	0.149	0.0016	6e-04	0.0079	0.0176	0.0124	0.0088	0.0149	0.0071	0.0019
11	rs1215897	25985507	0.88	0.168925028033099	0.79	0.597486775499064	0.0401680400956331	0.0282244174042036	0.0027	0.0024	0.0229	0.1464	0.0065	0.1857	0.1937	0.0138	0.0019	0.0085	0.0053	0.0141	0.0016	0.0065	0.0173	0.1438	0.1487	0.0016	8e-04	0.0078	0.0176	0.0124	0.0088	0.015	0.0073	0.002
11	rs117337399	25988542	0.88	0.168925028033099	0.79	0.597486775499064	0.0417003404136468	0.0335665993151485	0.0027	0.0024	0.0229	0.1465	0.0064	0.1854	0.1935	0.0138	0.0019	0.0084	0.0053	0.0142	0.0016	0.0065	0.0173	0.144	0.1485	0.0016	7e-04	0.0078	0.0178	0.0125	0.0089	0.015	0.0073	0.002
11	rs117355255	25992172	0.88	0.168925028033099	0.79	0.597486775499064	0.0415120685066647	0.0354767928393721	0.0026	0.0024	0.0229	0.1465	0.0064	0.1852	0.1934	0.0139	0.0019	0.0083	0.0053	0.0142	0.0016	0.0065	0.0173	0.1441	0.1484	0.0017	7e-04	0.0078	0.0178	0.0126	0.009	0.015	0.0073	0.002
11	rs12366086	25994328	0.88	0.168925028033099	0.79	0.597486775499064	0.0422979526808622	0.0335156460607513	0.0027	0.0024	0.023	0.1465	0.0064	0.1852	0.193	0.0139	0.002	0.0083	0.0053	0.0142	0.0016	0.0065	0.0173	0.1441	0.1483	0.0017	8e-04	0.0078	0.0178	0.0127	0.009	0.015	0.0073	0.002
11	rs185265371	26004102	0.88	0.168925028033099	0.79	0.597486775499064	0.0423419092759923	0.0320036463383413	0.0027	0.0024	0.023	0.1466	0.0064	0.1852	0.193	0.0139	0.002	0.0083	0.0054	0.0143	0.0016	0.0065	0.0173	0.1441	0.1483	0.0017	8e-04	0.0078	0.0179	0.0127	0.009	0.0151	0.0073	0.002
11	rs2249568	26004292	0.88	0.168925028033099	0.79	0.597486775499064	0.0382769225550469	0.0342836759910563	0.0026	0.0024	0.023	0.1466	0.0064	0.1852	0.193	0.0139	0.0019	0.0083	0.0054	0.0143	0.0016	0.0065	0.017	0.1442	0.1484	0.0017	7e-04	0.0078	0.0179	0.0127	0.009	0.0151	0.0073	0.002
11	rs77066565	26006051	0.88	0.168925028033099	0.79	0.597486775499064	0.0393259746437742	0.0352158317848792	0.0026	0.0024	0.023	0.1466	0.0064	0.1852	0.193	0.0139	0.0019	0.0083	0.0054	0.0143	0.0016	0.0065	0.017	0.1442	0.1483	0.0017	7e-04	0.0078	0.0179	0.0127	0.009	0.0151	0.0074	0.002
11	rs79032731	26010492	0.88	0.168925028033099	0.79	0.597486775499064	0.0497018298313489	0.0453883993183297	0.0027	0.0024	0.023	0.1466	0.0064	0.1853	0.1931	0.0139	0.002	0.0083	0.0054	0.0145	0.0016	0.0065	0.017	0.144	0.1481	0.0017	7e-04	0.0078	0.0179	0.0128	0.009	0.0146	0.0074	0.0021
11	rs724027	26014763	0.88	0.168925028033099	0.79	0.597486775499064	0.0623128137028832	0.0566875231518936	0.0026	0.0024	0.023	0.1466	0.0064	0.1854	0.1931	0.0139	0.002	0.0082	0.0054	0.0148	0.0016	0.0066	0.017	0.1439	0.1481	0.0017	7e-04	0.0078	0.018	0.0128	0.0091	0.0142	0.0074	0.0022
11	rs724028	26015034	0.88	0.168925028033099	0.79	0.597486775499064	0.064387668402409	0.0590243768754411	0.0026	0.0024	0.0229	0.1466	0.0064	0.1857	0.193	0.0139	0.002	0.0082	0.0054	0.0148	0.0016	0.0066	0.0169	0.1439	0.1481	0.0017	7e-04	0.0078	0.018	0.0128	0.0091	0.0141	0.0074	0.0022
11	rs16915019	26016331	0.88	0.168925028033099	0.79	0.597486775499064	0.0680261831434473	0.0830101650177702	0.0026	0.0024	0.0229	0.1466	0.0064	0.1857	0.193	0.0139	0.002	0.0082	0.0054	0.0148	0.0016	0.0066	0.0169	0.1439	0.1481	0.0017	7e-04	0.0078	0.018	0.0128	0.0091	0.0141	0.0074	0.0022
11	rs1844336	26024756	0.85	0.254661707966279	0.8	0.544775224122235	0.0183297540151141	0.0393863052735187	0.0035	0.0026	0.0228	0.1426	0.0064	0.177	0.188	0.0117	0.0022	0.0092	0.0064	0.0161	0.002	0.0082	0.017	0.1448	0.1493	0.0018	0.0012	0.0076	0.0216	0.0158	0.0106	0.0158	0.0078	0.0024
11	rs112361997	26025004	0.85	0.254661707966279	0.8	0.544775224122235	0.018394650178453	0.0385135930593021	0.0035	0.0026	0.0228	0.1426	0.0064	0.177	0.188	0.0117	0.0022	0.0092	0.0064	0.0161	0.002	0.0082	0.017	0.1449	0.1493	0.0018	0.0012	0.0076	0.0216	0.0159	0.0105	0.0157	0.0078	0.0024
11	rs1542715	26027235	0.85	0.254661707966279	0.8	0.544775224122235	0.0182327233449694	0.0312104434218983	0.0035	0.0026	0.0228	0.1427	0.0064	0.1769	0.188	0.0117	0.0022	0.0091	0.0064	0.0161	0.002	0.0082	0.017	0.145	0.1491	0.0018	0.0012	0.0076	0.0216	0.016	0.0105	0.0157	0.0078	0.0024
11	rs12804993	26029879	0.85	0.254661707966279	0.8	0.544775224122235	0.0256339581602904	0.0250673839259533	0.0038	0.0026	0.0228	0.1425	0.0064	0.1765	0.1879	0.0117	0.0022	0.0091	0.0064	0.0161	0.002	0.0082	0.0169	0.145	0.149	0.0018	0.0013	0.0076	0.022	0.0161	0.0105	0.0156	0.0078	0.0024
11	rs11029084	26029912	0.85	0.254661707966279	0.8	0.544775224122235	0.0246166964851421	0.0253795931378097	0.0038	0.0026	0.023	0.1426	0.0064	0.1762	0.1879	0.0116	0.0022	0.0091	0.0064	0.0161	0.002	0.0082	0.017	0.1448	0.149	0.0018	0.0013	0.0076	0.022	0.0161	0.0105	0.0157	0.0078	0.0024
11	rs11029088	26032888	0.85	0.254661707966279	0.8	0.544775224122235	0.0235217161300736	0.035686195080302	0.0039	0.0027	0.023	0.1429	0.0065	0.1761	0.1878	0.0116	0.0022	0.0091	0.0065	0.0161	0.002	0.0083	0.0167	0.1447	0.1492	0.0018	0.0013	0.0076	0.0221	0.016	0.0105	0.0156	0.0078	0.0024
11	rs11029090	26033710	0.85	0.254661707966279	0.8	0.544775224122235	0.0238239339028023	0.0369011486099333	0.0039	0.0027	0.023	0.1429	0.0065	0.1761	0.1878	0.0116	0.0023	0.0092	0.0065	0.0161	0.002	0.0083	0.0167	0.1447	0.1492	0.0018	0.0013	0.0076	0.0221	0.016	0.0106	0.0156	0.0078	0.0024
11	rs12362473	26042002	0.85	0.254661707966279	0.8	0.544775224122235	0.0345916623729303	0.0533212210170156	0.0037	0.0027	0.0229	0.1424	0.0065	0.1762	0.1871	0.0116	0.0023	0.0091	0.0065	0.0161	0.0021	0.0084	0.0163	0.1448	0.1496	0.0019	0.0012	0.0076	0.0222	0.0161	0.0109	0.0159	0.0078	0.0023
11	rs12363688	26044992	0.84	0.289034762536342	0.8	0.544775224122235	0.0389372048096054	0.0601418752513562	0.0037	0.0027	0.0229	0.1424	0.0065	0.1762	0.1866	0.0116	0.0023	0.0091	0.0065	0.0162	0.002	0.0084	0.0163	0.1446	0.1507	0.0019	0.001	0.0075	0.0223	0.016	0.0109	0.0159	0.0078	0.0023
11	rs10834893	26045487	0.84	0.289034762536342	0.8	0.544775224122235	0.0464739241143942	0.110198422038498	0.0036	0.0023	0.023	0.1418	0.0065	0.1764	0.1865	0.0115	0.0015	0.0091	0.0065	0.0163	0.0021	0.0085	0.0163	0.1451	0.1519	0.0019	0.0011	0.0074	0.0228	0.0156	0.0105	0.0159	0.0079	0.0023
11	rs7932614	26045601	0.84	0.289034762536342	0.8	0.544775224122235	0.0632870305358414	0.130412110841988	0.0036	0.0023	0.0226	0.1417	0.0065	0.1768	0.1858	0.0114	0.0015	0.0091	0.0064	0.0167	0.0022	0.0085	0.016	0.1453	0.1524	0.0019	0.0011	0.0073	0.0231	0.0157	0.0104	0.0158	0.0078	0.0023
11	rs7120325	26049214	0.81	0.411214762386647	0.8	0.544775224122235	0.437252940174778	0.369989442003854	0.0025	0.0017	0.0206	0.1445	0.0068	0.1808	0.1834	0.0092	0.001	0.0099	0.0069	0.0159	0.0026	0.0084	0.0162	0.1455	0.1609	0.0018	7e-04	0.0051	0.0226	0.0142	0.0092	0.0158	0.0064	0.0015
11	rs11029105	26050585	0.81	0.411214762386647	0.8	0.544775224122235	0.437134809532155	0.371127511924022	0.0025	0.0017	0.0206	0.1445	0.0068	0.1808	0.1834	0.0092	0.001	0.0099	0.0069	0.0159	0.0026	0.0084	0.0162	0.1455	0.1609	0.0018	7e-04	0.0051	0.0226	0.0141	0.0092	0.0158	0.0064	0.0015
11	rs61887273	26056749	0.81	0.411214762386647	0.8	0.544775224122235	0.429665846186322	0.305866931429557	0.0025	0.0017	0.0206	0.1445	0.0068	0.1808	0.1833	0.0092	9e-04	0.01	0.007	0.0161	0.0026	0.0084	0.0163	0.1455	0.1609	0.0017	7e-04	0.0051	0.0227	0.0141	0.0092	0.0159	0.0064	0.0015
11	rs79305757	26057685	0.81	0.411214762386647	0.8	0.544775224122235	0.429958694573265	0.305508201234763	0.0025	0.0017	0.0206	0.1445	0.0068	0.1808	0.1833	0.0092	9e-04	0.01	0.007	0.0161	0.0026	0.0084	0.0163	0.1455	0.1609	0.0017	7e-04	0.0051	0.0227	0.0141	0.0092	0.0159	0.0064	0.0015
11	rs72882110	26060556	0.81	0.411214762386647	0.8	0.544775224122235	0.429841543349158	0.305269117735672	0.0025	0.0017	0.0206	0.1445	0.0068	0.1808	0.1833	0.0092	9e-04	0.01	0.007	0.0161	0.0026	0.0084	0.0163	0.1455	0.1609	0.0017	7e-04	0.0051	0.0227	0.0141	0.0092	0.0159	0.0064	0.0015
11	rs72882113	26060688	0.81	0.411214762386647	0.8	0.544775224122235	0.429841543349158	0.305149596986818	0.0025	0.0017	0.0206	0.1445	0.0068	0.1808	0.1833	0.0092	9e-04	0.01	0.007	0.0161	0.0026	0.0084	0.0163	0.1455	0.1609	0.0017	7e-04	0.0051	0.0227	0.0141	0.0092	0.0159	0.0064	0.0015
11	rs4587687	26061074	0.81	0.411214762386647	0.8	0.544775224122235	0.429782973671656	0.30503009024352	0.0025	0.0017	0.0206	0.1445	0.0068	0.1808	0.1833	0.0092	9e-04	0.01	0.007	0.0161	0.0026	0.0084	0.0163	0.1455	0.1609	0.0017	7e-04	0.0051	0.0227	0.0141	0.0092	0.0159	0.0064	0.0015
11	rs10834899	26067835	0.81	0.411214762386647	0.81	0.49521423796015	0.415264982799414	0.267184636499526	0.0025	0.0017	0.0205	0.1445	0.0068	0.1809	0.1833	0.0092	9e-04	0.01	0.007	0.0161	0.0026	0.0083	0.0163	0.1455	0.1609	0.0017	7e-04	0.0051	0.0227	0.0141	0.0092	0.0159	0.0064	0.0015
11	rs2349798	26070407	0.8	0.458652199356866	0.8	0.544775224122235	0.438967606009486	0.30634543409516	0.0025	0.0017	0.0203	0.1444	0.0067	0.181	0.1834	0.0092	9e-04	0.0099	0.007	0.016	0.0025	0.0083	0.0163	0.1456	0.1613	0.0017	7e-04	0.0051	0.0228	0.0141	0.0091	0.0158	0.0063	0.0014
11	rs61885125	26076096	0.8	0.458652199356866	0.8	0.544775224122235	0.451362813901956	0.313549655750438	0.0025	0.0017	0.0203	0.1444	0.0067	0.181	0.1834	0.0092	9e-04	0.0099	0.0069	0.016	0.0025	0.0082	0.0163	0.1457	0.1615	0.0017	7e-04	0.0051	0.0229	0.0141	0.0091	0.0158	0.0063	0.0014
11	rs75540291	26077904	0.8	0.458652199356866	0.8	0.544775224122235	0.451362813901956	0.313549655750438	0.0025	0.0017	0.0203	0.1444	0.0067	0.181	0.1834	0.0092	9e-04	0.0099	0.0069	0.016	0.0025	0.0082	0.0163	0.1457	0.1615	0.0017	7e-04	0.0051	0.0229	0.0141	0.0091	0.0158	0.0063	0.0014
11	rs17242970	26086438	0.8	0.458652199356866	0.8	0.544775224122235	0.448726590831766	0.355160200078183	0.0024	0.0016	0.0203	0.1444	0.0066	0.1811	0.1832	0.0093	8e-04	0.0099	0.007	0.0161	0.0022	0.0082	0.0163	0.1458	0.1621	0.0017	6e-04	0.0051	0.023	0.0141	0.0091	0.0158	0.0063	0.0013
11	rs11029127	26091038	0.8	0.458652199356866	0.81	0.49521423796015	0.44615761415181	0.359289978226633	0.0024	0.0016	0.0203	0.1444	0.0066	0.1811	0.1832	0.0093	8e-04	0.0099	0.007	0.0161	0.0021	0.0082	0.0163	0.1459	0.1622	0.0017	6e-04	0.0052	0.023	0.0141	0.0091	0.0158	0.0063	0.0012
11	rs79994318	26095532	0.8	0.458652199356866	0.81	0.49521423796015	0.443714883348751	0.336808668065401	0.0024	0.0016	0.0203	0.1444	0.0065	0.1811	0.1831	0.0093	8e-04	0.0099	0.007	0.0161	0.0021	0.0082	0.0163	0.1459	0.1623	0.0017	6e-04	0.0052	0.023	0.0142	0.0091	0.0158	0.0063	0.0012
11	rs61877671	26098143	0.8	0.458652199356866	0.81	0.49521423796015	0.448547124596293	0.334596009092351	0.0023	0.0016	0.0203	0.1444	0.0065	0.1811	0.1831	0.0093	8e-04	0.0099	0.007	0.0161	0.0021	0.0082	0.0163	0.1458	0.1624	0.0017	6e-04	0.0052	0.023	0.0142	0.009	0.0158	0.0063	0.0012
11	rs117568686	26098783	0.8	0.458652199356866	0.82	0.448736318624531	0.448307891167293	0.328838600465995	0.0023	0.0016	0.0203	0.1444	0.0065	0.1811	0.1831	0.0093	8e-04	0.0099	0.007	0.0161	0.0021	0.0082	0.0163	0.1458	0.1624	0.0017	6e-04	0.0052	0.023	0.0142	0.009	0.0158	0.0063	0.0012
11	rs11029176	26111836	0.8	0.458652199356866	0.83	0.405269641990714	0.412391212587344	0.355910055144764	0.0022	0.0016	0.0204	0.1446	0.0064	0.1809	0.1829	0.0093	7e-04	0.0098	0.007	0.0161	0.0019	0.008	0.0163	0.1455	0.1631	0.0016	5e-04	0.0052	0.0233	0.0147	0.009	0.0159	0.0063	0.001
11	rs117667105	26112346	0.8	0.458652199356866	0.83	0.405269641990714	0.412333838882372	0.355785047937538	0.0022	0.0016	0.0204	0.1446	0.0064	0.1809	0.1829	0.0093	7e-04	0.0098	0.007	0.0161	0.0019	0.008	0.0163	0.1455	0.1631	0.0016	5e-04	0.0052	0.0233	0.0147	0.009	0.0159	0.0063	0.001
11	rs10834906	26115566	0.8	0.458652199356866	0.83	0.405269641990714	0.411932334677105	0.354410797068161	0.0022	0.0016	0.0204	0.1446	0.0064	0.1809	0.1829	0.0093	7e-04	0.0098	0.007	0.0161	0.0019	0.008	0.0163	0.1455	0.1631	0.0016	5e-04	0.0052	0.0233	0.0147	0.009	0.0159	0.0063	0.001
11	rs12791370	26122766	0.8	0.458652199356866	0.83	0.405269641990714	0.415898549523004	0.370368689147405	0.0022	0.0016	0.0204	0.1446	0.0064	0.1809	0.1829	0.0093	7e-04	0.0098	0.007	0.0161	0.0019	0.008	0.0163	0.1455	0.1631	0.0016	5e-04	0.0052	0.0233	0.0147	0.009	0.0159	0.0063	0.001
11	rs16915274	26128863	0.8	0.458652199356866	0.83	0.405269641990714	0.387144519797664	0.31971217204012	0.0023	0.0016	0.0204	0.1445	0.0064	0.1808	0.1832	0.0093	7e-04	0.0099	0.0068	0.0163	0.0019	0.0081	0.0164	0.1453	0.1628	0.0015	6e-04	0.0052	0.0232	0.0149	0.0089	0.016	0.0064	0.001
11	rs147779759	26141344	0.8	0.458652199356866	0.82	0.448736318624531	0.383429642189473	0.30503009024352	0.0023	0.0016	0.0204	0.1445	0.0064	0.1808	0.1832	0.0093	7e-04	0.0099	0.0067	0.0163	0.0019	0.0081	0.0164	0.1452	0.1628	0.0015	6e-04	0.0052	0.0232	0.0149	0.0089	0.016	0.0064	0.001
11	rs3108814	26143738	0.8	0.458652199356866	0.82	0.448736318624531	0.388368285396338	0.32189561956848	0.0023	0.0016	0.0204	0.1445	0.0064	0.1813	0.1829	0.0093	7e-04	0.0099	0.0067	0.0163	0.0019	0.0081	0.0164	0.1452	0.1625	0.0015	6e-04	0.0052	0.0232	0.0149	0.0089	0.0162	0.0064	0.001
11	rs117575734	26144277	0.8	0.458652199356866	0.82	0.448736318624531	0.388590998135924	0.322381424346669	0.0023	0.0016	0.0204	0.1445	0.0064	0.1813	0.1829	0.0093	7e-04	0.0099	0.0067	0.0163	0.0019	0.0081	0.0164	0.1452	0.1625	0.0015	6e-04	0.0052	0.0232	0.0149	0.0089	0.0162	0.0064	0.001
11	rs72887629	26150478	0.8	0.458652199356866	0.82	0.448736318624531	0.40292190451	0.338409331429494	0.0022	0.0016	0.0203	0.1446	0.0064	0.1812	0.1829	0.0093	7e-04	0.0099	0.0067	0.0163	0.0019	0.008	0.0164	0.1455	0.1626	0.0015	5e-04	0.0051	0.0233	0.015	0.0088	0.0162	0.0063	0.001
11	rs74406934	26164105	0.79	0.509607847349147	0.82	0.448736318624531	0.328981935756415	0.227332663539369	0.0022	0.0016	0.0202	0.145	0.0065	0.1805	0.1831	0.0092	7e-04	0.0098	0.0067	0.0162	0.0018	0.0077	0.0163	0.1464	0.1628	0.0015	5e-04	0.0051	0.0234	0.0153	0.0087	0.0162	0.0064	0.001
11	rs118117472	26164122	0.79	0.509607847349147	0.82	0.448736318624531	0.329391024437921	0.226896709366062	0.0022	0.0016	0.0202	0.145	0.0065	0.1805	0.1831	0.0092	7e-04	0.0098	0.0067	0.0162	0.0018	0.0077	0.0163	0.1464	0.1628	0.0015	5e-04	0.0051	0.0234	0.0153	0.0087	0.0162	0.0064	0.001
11	rs3114685	26165548	0.79	0.509607847349147	0.82	0.448736318624531	0.32887970504165	0.233354452593008	0.0021	0.0016	0.0201	0.145	0.0065	0.1805	0.1832	0.0092	7e-04	0.0097	0.0066	0.0163	0.0018	0.0076	0.0162	0.1467	0.1628	0.0015	5e-04	0.0051	0.0234	0.0153	0.0086	0.0162	0.0064	0.001
11	rs10501040	26174205	0.79	0.509607847349147	0.82	0.448736318624531	0.314931233698329	0.194170386651712	0.0021	0.0016	0.0202	0.1446	0.0065	0.1802	0.1832	0.0093	7e-04	0.0097	0.0066	0.0163	0.0018	0.0075	0.0162	0.147	0.163	0.0016	5e-04	0.005	0.0235	0.0153	0.0086	0.0162	0.0063	0.001
11	rs117839974	26175038	0.79	0.509607847349147	0.82	0.448736318624531	0.315031169135544	0.195413364884309	0.0021	0.0016	0.0202	0.1446	0.0065	0.1802	0.1831	0.0093	7e-04	0.0097	0.0066	0.0163	0.0018	0.0075	0.0162	0.147	0.163	0.0016	5e-04	0.005	0.0235	0.0153	0.0086	0.0162	0.0063	0.001
11	rs17308810	26175808	0.79	0.509607847349147	0.82	0.448736318624531	0.315181103566784	0.189020323484929	0.0021	0.0016	0.0202	0.1446	0.0065	0.1802	0.1832	0.0093	7e-04	0.0096	0.0066	0.0164	0.0018	0.0075	0.0162	0.1471	0.163	0.0016	5e-04	0.005	0.0235	0.0153	0.0086	0.0162	0.0063	0.001
11	rs116924494	26175866	0.79	0.509607847349147	0.82	0.448736318624531	0.315231090050297	0.188303075145859	0.0021	0.0016	0.0202	0.1446	0.0065	0.1802	0.1832	0.0093	7e-04	0.0096	0.0066	0.0164	0.0018	0.0075	0.0162	0.1471	0.163	0.0016	5e-04	0.005	0.0235	0.0153	0.0086	0.0162	0.0063	0.001
11	rs2067876	26177507	0.79	0.509607847349147	0.83	0.405269641990714	0.311891219238896	0.177556673590992	0.0021	0.0016	0.0202	0.1446	0.0065	0.1803	0.1832	0.0093	7e-04	0.0096	0.0066	0.0164	0.0018	0.0075	0.0162	0.1472	0.163	0.0016	5e-04	0.0051	0.0236	0.0153	0.0086	0.0162	0.0063	0.001
11	rs3108813	26178913	0.79	0.509607847349147	0.83	0.405269641990714	0.317133665415858	0.158464482425801	0.0021	0.0016	0.0202	0.1445	0.0065	0.1804	0.1831	0.0093	7e-04	0.0096	0.0065	0.0164	0.0018	0.0075	0.0162	0.1473	0.1629	0.0016	5e-04	0.0051	0.0237	0.0153	0.0086	0.0162	0.0063	0.001
11	rs17308838	26208454	0.79	0.509607847349147	0.83	0.405269641990714	0.300520014062393	0.168900772879718	0.0021	0.0016	0.0201	0.1444	0.0064	0.1803	0.1832	0.0092	7e-04	0.0095	0.0065	0.0165	0.0018	0.0074	0.0162	0.1475	0.1631	0.0016	5e-04	0.0051	0.0237	0.0153	0.0085	0.0162	0.0063	0.001
11	rs72887670	26209863	0.79	0.509607847349147	0.83	0.405269641990714	0.300520014062393	0.173060705414726	0.0021	0.0016	0.0201	0.1444	0.0064	0.1803	0.1832	0.0092	7e-04	0.0095	0.0065	0.0165	0.0018	0.0074	0.0162	0.1475	0.1631	0.0016	5e-04	0.0051	0.0237	0.0153	0.0085	0.0162	0.0063	0.001
11	rs112050823	26219588	0.79	0.509607847349147	0.83	0.405269641990714	0.297942567658955	0.1634095378146	0.0021	0.0016	0.0202	0.1443	0.0064	0.1802	0.1833	0.0092	7e-04	0.0095	0.0064	0.0165	0.0018	0.0073	0.0162	0.1475	0.1631	0.0016	5e-04	0.0051	0.0237	0.0153	0.0085	0.0162	0.0063	0.001
11	rs117872644	26225219	0.79	0.509607847349147	0.83	0.405269641990714	0.294942410925845	0.173060705414726	0.002	0.0016	0.0202	0.1442	0.0064	0.1802	0.1834	0.0092	7e-04	0.0095	0.0064	0.0166	0.0018	0.0073	0.0162	0.1476	0.1631	0.0017	5e-04	0.0051	0.0237	0.0154	0.0085	0.0162	0.0063	0.001
11	rs78480057	26225295	0.79	0.509607847349147	0.83	0.405269641990714	0.295087207932829	0.172861814678099	0.002	0.0016	0.0202	0.1442	0.0064	0.1802	0.1833	0.0092	7e-04	0.0095	0.0064	0.0166	0.0018	0.0073	0.0162	0.1476	0.1631	0.0017	5e-04	0.0051	0.0237	0.0154	0.0085	0.0162	0.0063	0.001
11	rs117355075	26225442	0.79	0.509607847349147	0.83	0.405269641990714	0.29499067239136	0.172663003498232	0.002	0.0016	0.0202	0.1442	0.0064	0.1802	0.1833	0.0092	7e-04	0.0095	0.0064	0.0166	0.0018	0.0073	0.0162	0.1476	0.1631	0.0017	5e-04	0.0051	0.0237	0.0154	0.0085	0.0162	0.0063	0.001
11	rs75194690	26227388	0.79	0.509607847349147	0.83	0.405269641990714	0.291334786672886	0.147044299516954	0.002	0.0016	0.0202	0.1442	0.0064	0.1802	0.1834	0.0092	7e-04	0.0095	0.0064	0.0166	0.0018	0.0073	0.0162	0.1476	0.163	0.0017	5e-04	0.0051	0.0237	0.0154	0.0085	0.0162	0.0063	0.001
11	rs118079878	26228968	0.79	0.509607847349147	0.83	0.405269641990714	0.289754931175008	0.146106516385319	0.002	0.0016	0.0202	0.1442	0.0064	0.1802	0.1834	0.0092	7e-04	0.0095	0.0064	0.0166	0.0018	0.0073	0.0162	0.1476	0.163	0.0017	5e-04	0.0051	0.0237	0.0154	0.0085	0.0162	0.0063	0.001
11	rs11603054	26239658	0.79	0.509607847349147	0.82	0.448736318624531	0.288370359695281	0.141450291838221	0.002	0.0016	0.0202	0.1442	0.0064	0.1802	0.1835	0.0092	7e-04	0.0095	0.0064	0.0166	0.0018	0.0073	0.0162	0.1476	0.163	0.0017	5e-04	0.0051	0.0237	0.0154	0.0085	0.0162	0.0063	0.001
11	rs79393495	26248151	0.79	0.509607847349147	0.82	0.448736318624531	0.303501092470631	0.154432718292155	0.0018	0.0017	0.0202	0.1437	0.0065	0.1796	0.184	0.0091	7e-04	0.0098	0.0065	0.017	0.0018	0.0073	0.0165	0.1469	0.1629	0.0017	5e-04	0.0051	0.0238	0.0155	0.0084	0.0164	0.0065	9e-04
11	rs117167246	26249625	0.79	0.509607847349147	0.82	0.448736318624531	0.303746134687788	0.150248902051646	0.0018	0.0017	0.0202	0.1437	0.0065	0.1796	0.1841	0.0091	7e-04	0.0098	0.0065	0.017	0.0018	0.0073	0.0165	0.1468	0.1629	0.0017	5e-04	0.0051	0.0238	0.0155	0.0084	0.0164	0.0065	9e-04
11	rs1870758	26250298	0.79	0.509607847349147	0.83	0.405269641990714	0.303648105232882	0.149303791932718	0.0018	0.0017	0.0202	0.1437	0.0065	0.1796	0.1841	0.0091	7e-04	0.0098	0.0065	0.017	0.0018	0.0073	0.0165	0.1468	0.1629	0.0017	5e-04	0.0051	0.0238	0.0155	0.0084	0.0164	0.0065	9e-04
11	rs3101360	26255991	0.79	0.509607847349147	0.83	0.405269641990714	0.310848250972502	0.141450291838221	0.0017	0.0018	0.0203	0.1438	0.0065	0.1795	0.1843	0.009	7e-04	0.0098	0.0065	0.0171	0.0018	0.0073	0.0166	0.1463	0.1626	0.0017	5e-04	0.0051	0.0238	0.0158	0.0084	0.0165	0.0065	9e-04
11	rs9332433	26263085	0.79	0.509607847349147	0.83	0.405269641990714	0.29571509875109	0.154146153780575	0.0014	0.002	0.0205	0.1448	0.0066	0.1791	0.1841	0.0089	6e-04	0.01	0.0065	0.0175	0.0018	0.0073	0.0173	0.1443	0.161	0.0019	5e-04	0.0054	0.0235	0.0169	0.0085	0.0172	0.0064	7e-04
11	rs11029419	26264947	0.79	0.509607847349147	0.83	0.405269641990714	0.287322359111965	0.15894691087472	0.0014	0.002	0.0205	0.1448	0.0067	0.179	0.184	0.0089	6e-04	0.01	0.0065	0.0176	0.0018	0.0073	0.0173	0.1442	0.161	0.0019	5e-04	0.0054	0.0234	0.0169	0.0085	0.0173	0.0065	7e-04
11	rs117272809	26267921	0.79	0.509607847349147	0.83	0.405269641990714	0.280184368994534	0.178360128274988	0.0014	0.0021	0.0205	0.1448	0.0067	0.1789	0.184	0.0089	6e-04	0.01	0.0065	0.0176	0.0018	0.0073	0.0173	0.1441	0.1609	0.0019	5e-04	0.0054	0.0232	0.0169	0.0086	0.0173	0.0065	7e-04
11	rs72872794	26275280	0.79	0.509607847349147	0.83	0.405269641990714	0.290137505363482	0.207671127344296	0.0014	0.0021	0.0204	0.1446	0.0067	0.1789	0.1841	0.0089	6e-04	0.01	0.0065	0.0177	0.0018	0.0073	0.0173	0.1438	0.161	0.0019	5e-04	0.0054	0.0233	0.0169	0.0086	0.0174	0.0065	6e-04
11	rs117813646	26279099	0.79	0.509607847349147	0.83	0.405269641990714	0.295666774241181	0.162630296000759	0.0014	0.0021	0.0204	0.1445	0.0068	0.1788	0.1842	0.0089	6e-04	0.01	0.0065	0.0178	0.0017	0.0073	0.0174	0.1435	0.1611	0.002	5e-04	0.0054	0.0233	0.017	0.0087	0.0176	0.0065	6e-04
11	rs12270747	26289656	0.79	0.509607847349147	0.83	0.405269641990714	0.290807658705161	0.168309385924453	0.0014	0.0021	0.0202	0.1442	0.0068	0.1791	0.1843	0.0088	6e-04	0.0099	0.0065	0.0178	0.0014	0.0073	0.0175	0.1424	0.1618	0.0021	6e-04	0.0054	0.0235	0.0171	0.0087	0.0182	0.0066	5e-04
11	rs11605434	26295022	0.79	0.509607847349147	0.83	0.405269641990714	0.291095119904598	0.173160180601383	0.0014	0.0021	0.0201	0.1442	0.0068	0.1791	0.1844	0.0088	6e-04	0.0099	0.0065	0.0178	0.0014	0.0073	0.0175	0.1423	0.1618	0.0021	6e-04	0.0054	0.0235	0.0171	0.0087	0.0182	0.0066	5e-04
11	rs11029462	26302146	0.79	0.509607847349147	0.84	0.364737902801441	0.280842119789566	0.165951115140525	0.0014	0.0021	0.0201	0.1442	0.0068	0.1791	0.1844	0.0088	6e-04	0.0099	0.0065	0.0178	0.0013	0.0073	0.0175	0.1422	0.1619	0.0021	6e-04	0.0053	0.0235	0.0171	0.0087	0.0183	0.0066	5e-04
11	rs7930530	26303474	0.79	0.509607847349147	0.84	0.364737902801441	0.276721452996652	0.151196152137267	0.0014	0.0021	0.0201	0.1442	0.0068	0.179	0.1845	0.0088	6e-04	0.0099	0.0065	0.0178	0.0013	0.0073	0.0175	0.1421	0.1619	0.0021	6e-04	0.0053	0.0235	0.0171	0.0087	0.0183	0.0066	5e-04
11	rs7945497	26303605	0.79	0.509607847349147	0.84	0.364737902801441	0.275742953696276	0.150154294629113	0.0014	0.0021	0.0201	0.1442	0.0068	0.179	0.1845	0.0088	6e-04	0.0099	0.0065	0.0178	0.0013	0.0073	0.0175	0.1421	0.1619	0.0021	6e-04	0.0053	0.0235	0.0171	0.0087	0.0183	0.0066	5e-04
11	rs35624765	26305030	0.79	0.509607847349147	0.83	0.405269641990714	0.278169315082751	0.142748515665809	0.0014	0.0021	0.0201	0.1442	0.0068	0.179	0.1845	0.0088	6e-04	0.0099	0.0065	0.0178	0.0013	0.0073	0.0175	0.1421	0.1619	0.0021	6e-04	0.0053	0.0235	0.0171	0.0087	0.0184	0.0066	5e-04
11	rs72874994	26310392	0.79	0.509607847349147	0.83	0.405269641990714	0.282490119892808	0.149870600827366	0.0013	0.0021	0.0201	0.1423	0.0068	0.1794	0.1854	0.0089	6e-04	0.0099	0.0065	0.0179	0.0013	0.0074	0.0179	0.1421	0.1619	0.0021	6e-04	0.0053	0.0235	0.0171	0.0087	0.0184	0.0066	4e-04
11	rs10834955	26317323	0.79	0.509607847349147	0.83	0.405269641990714	0.285706735478211	0.157212607074504	0.0013	0.0021	0.0201	0.1415	0.0068	0.1798	0.1859	0.0089	6e-04	0.0099	0.0065	0.0179	0.0013	0.0074	0.0179	0.1421	0.1619	0.0021	6e-04	0.0053	0.0235	0.0171	0.0087	0.0184	0.0066	4e-04
11	rs117803679	26319240	0.79	0.509607847349147	0.83	0.405269641990714	0.286513937943455	0.159236617507355	0.0013	0.0021	0.0201	0.1415	0.0068	0.1797	0.1859	0.0089	6e-04	0.0099	0.0065	0.0179	0.0013	0.0074	0.0179	0.142	0.1619	0.0021	6e-04	0.0053	0.0235	0.0171	0.0087	0.0184	0.0066	4e-04
11	rs113099727	26319619	0.79	0.509607847349147	0.83	0.405269641990714	0.286086443627941	0.157308779897678	0.0013	0.0021	0.0201	0.1415	0.0068	0.1797	0.1859	0.0089	6e-04	0.0099	0.0065	0.0179	0.0013	0.0074	0.0179	0.142	0.1619	0.0021	6e-04	0.0053	0.0235	0.0171	0.0087	0.0184	0.0066	4e-04
11	rs117549663	26320409	0.79	0.509607847349147	0.83	0.405269641990714	0.286323898297013	0.158175275208145	0.0013	0.0021	0.0201	0.1415	0.0068	0.1797	0.1859	0.0089	6e-04	0.0099	0.0065	0.0179	0.0013	0.0074	0.0179	0.142	0.1619	0.0021	6e-04	0.0053	0.0235	0.0171	0.0087	0.0184	0.0066	4e-04
11	rs116956702	26327207	0.79	0.509607847349147	0.83	0.405269641990714	0.289420399882121	0.157693680167223	0.0013	0.0021	0.0201	0.1415	0.0068	0.1797	0.1859	0.0089	6e-04	0.0099	0.0065	0.0179	0.0013	0.0074	0.0179	0.142	0.162	0.0021	6e-04	0.0053	0.0236	0.0171	0.0087	0.0184	0.0066	4e-04
11	rs12792333	26332604	0.79	0.509607847349147	0.83	0.405269641990714	0.293544657300315	0.167325355761011	0.0013	0.0021	0.0201	0.1415	0.0068	0.1797	0.1859	0.0089	6e-04	0.0099	0.0065	0.0179	0.0013	0.0074	0.0179	0.1419	0.162	0.0021	6e-04	0.0053	0.0236	0.0171	0.0087	0.0184	0.0066	4e-04
11	rs117496575	26344172	0.79	0.509607847349147	0.83	0.405269641990714	0.298136680589518	0.174954125875564	0.0013	0.0021	0.0201	0.1414	0.0068	0.1797	0.1859	0.0089	6e-04	0.0099	0.0065	0.0179	0.0013	0.0074	0.0179	0.1419	0.1621	0.0021	6e-04	0.0053	0.0236	0.0171	0.0087	0.0184	0.0066	4e-04
11	rs17243245	26348128	0.79	0.509607847349147	0.83	0.405269641990714	0.307089102065383	0.211066798329293	0.0013	0.0022	0.02	0.141	0.0066	0.1794	0.186	0.0089	7e-04	0.0098	0.0062	0.0179	0.0013	0.0074	0.0179	0.1412	0.163	0.0022	7e-04	0.0053	0.0238	0.0171	0.0086	0.0186	0.0068	5e-04
11	rs11029522	26350123	0.79	0.509607847349147	0.83	0.405269641990714	0.320956860502381	0.182396111102832	0.0012	0.0022	0.02	0.1408	0.0065	0.1791	0.186	0.0089	7e-04	0.0098	0.0061	0.0179	0.0014	0.0075	0.018	0.1408	0.1636	0.0023	7e-04	0.0053	0.0239	0.0171	0.0086	0.0187	0.0069	6e-04
11	rs7121193	26350731	0.79	0.509607847349147	0.83	0.405269641990714	0.318790783099214	0.197595008161141	0.0012	0.0022	0.02	0.1408	0.0065	0.179	0.1861	0.0089	7e-04	0.0098	0.0061	0.0179	0.0014	0.0075	0.018	0.1406	0.1638	0.0023	7e-04	0.0053	0.024	0.0171	0.0086	0.0187	0.0069	6e-04
11	rs17243252	26353811	0.79	0.509607847349147	0.83	0.405269641990714	0.320200378183818	0.191692494967594	0.0012	0.0022	0.0199	0.1409	0.0065	0.179	0.1862	0.0089	8e-04	0.0097	0.006	0.0178	0.0014	0.0075	0.018	0.1397	0.1644	0.0024	8e-04	0.0054	0.0241	0.0171	0.0086	0.0185	0.0069	6e-04
11	rs117692120	26354203	0.79	0.509607847349147	0.83	0.405269641990714	0.320149979315215	0.203137143679258	0.0012	0.0022	0.0199	0.1409	0.0065	0.179	0.1862	0.0089	8e-04	0.0097	0.006	0.0178	0.0014	0.0075	0.018	0.1396	0.1645	0.0024	8e-04	0.0054	0.0241	0.0171	0.0086	0.0185	0.0069	6e-04
11	rs10834964	26361574	0.78	0.56417027826485	0.83	0.405269641990714	0.294267191820306	0.11444570419554	0.0012	0.0022	0.0197	0.1411	0.0065	0.1789	0.1864	0.009	8e-04	0.0096	0.0063	0.0176	0.0014	0.0076	0.0178	0.1374	0.166	0.0027	8e-04	0.0055	0.0243	0.0172	0.0087	0.0181	0.0068	7e-04
11	rs61877710	26363311	0.78	0.56417027826485	0.83	0.405269641990714	0.273698819162931	0.09710791510032	0.0013	0.0023	0.0197	0.1412	0.0067	0.1785	0.186	0.009	9e-04	0.0097	0.0063	0.0176	0.0015	0.0076	0.0179	0.1372	0.1659	0.0027	9e-04	0.0057	0.0244	0.0174	0.0088	0.0181	0.0068	8e-04
11	rs12790207	26363708	0.78	0.56417027826485	0.83	0.405269641990714	0.266289099207912	0.0987190025728673	0.0013	0.0023	0.0197	0.1412	0.0067	0.1785	0.1855	0.009	9e-04	0.0097	0.0063	0.0177	0.0015	0.0076	0.0179	0.1372	0.166	0.0027	9e-04	0.006	0.0245	0.0174	0.0089	0.0181	0.0066	8e-04
11	rs7933386	26363962	0.78	0.56417027826485	0.83	0.405269641990714	0.277748549187644	0.112059669825211	0.0013	0.0023	0.0197	0.1411	0.0067	0.1785	0.1854	0.009	9e-04	0.0097	0.0064	0.0177	0.0015	0.0076	0.018	0.1372	0.166	0.0027	9e-04	0.006	0.0245	0.0174	0.0089	0.0181	0.0065	8e-04
11	rs57183204	26365213	0.78	0.56417027826485	0.83	0.405269641990714	0.287417547590157	0.120406618012422	0.0013	0.0023	0.0197	0.1411	0.0067	0.1785	0.1855	0.009	9e-04	0.0097	0.0064	0.0177	0.0015	0.0076	0.018	0.1372	0.166	0.0027	9e-04	0.006	0.0244	0.0174	0.0089	0.0181	0.0065	8e-04
11	rs2349814	26380992	0.77	0.622422290089237	0.83	0.405269641990714	0.107258408471014	0.0331599704354993	0.0016	0.0025	0.0176	0.1437	0.0071	0.1795	0.1913	0.0088	0.0014	0.0094	0.0064	0.0176	0.0015	0.0076	0.0184	0.1314	0.1671	0.0031	0.001	0.0059	0.0225	0.0165	0.0081	0.0168	0.0061	0.0018
11	rs79942178	26384611	0.76	0.684441169424083	0.83	0.405269641990714	0.119935578485868	0.0195273780044194	0.0013	0.0026	0.0171	0.1435	0.0071	0.1798	0.194	0.0084	0.0016	0.0096	0.0063	0.0175	0.0014	0.0074	0.0185	0.1307	0.1673	0.0031	0.0011	0.0059	0.0222	0.0164	0.0079	0.0165	0.0059	0.002
11	rs117551578	26396169	0.76	0.684441169424083	0.83	0.405269641990714	0.119072840574108	0.0104049540046055	0.0013	0.0026	0.0171	0.1436	0.0071	0.1798	0.1941	0.0084	0.0015	0.0095	0.0063	0.0175	0.0014	0.0074	0.0185	0.1307	0.1673	0.0031	0.0011	0.0059	0.0222	0.0164	0.0079	0.0165	0.0059	0.002
11	rs7110540	26397672	0.76	0.684441169424083	0.83	0.405269641990714	0.120455049590779	0.00953175162733542	0.0013	0.0026	0.0171	0.1436	0.0071	0.1799	0.1941	0.0084	0.0015	0.0095	0.0063	0.0175	0.0014	0.0074	0.0185	0.1307	0.1673	0.0031	0.0011	0.0059	0.0222	0.0164	0.0079	0.0165	0.0059	0.002
11	rs118019665	26398982	0.76	0.684441169424083	0.83	0.405269641990714	0.12106283321791	0.00942194244073991	0.0013	0.0026	0.0171	0.1436	0.0071	0.1799	0.194	0.0084	0.0015	0.0095	0.0063	0.0175	0.0014	0.0074	0.0185	0.1307	0.1673	0.0031	0.0011	0.0059	0.0222	0.0164	0.0079	0.0165	0.0059	0.002
11	rs1563956	26401379	0.76	0.684441169424083	0.83	0.405269641990714	0.122400698039561	0.00936728350879615	0.0013	0.0026	0.0172	0.1437	0.0072	0.1799	0.1938	0.0084	0.0015	0.0095	0.0063	0.0176	0.0014	0.0074	0.0185	0.1306	0.1673	0.0031	0.0011	0.0059	0.0222	0.0164	0.0079	0.0165	0.0059	0.002
11	rs117498265	26410061	0.76	0.684441169424083	0.83	0.405269641990714	0.115631746115899	0.0123628865352196	0.0013	0.0026	0.0171	0.1438	0.0072	0.18	0.1939	0.0084	0.0015	0.0095	0.0063	0.0175	0.0014	0.0074	0.0185	0.1303	0.1673	0.0031	0.0011	0.0059	0.0221	0.0164	0.0079	0.0165	0.0059	0.002
11	rs10501049	26438423	0.76	0.684441169424083	0.83	0.405269641990714	0.0729282312722355	0.0130643109999383	0.0014	0.0024	0.0171	0.145	0.0071	0.1801	0.1933	0.0085	0.0014	0.0097	0.0062	0.0173	0.0016	0.0071	0.0184	0.1299	0.1681	0.003	0.001	0.0059	0.0218	0.0163	0.0079	0.0166	0.0059	0.0021
11	rs117124634	26442752	0.76	0.684441169424083	0.83	0.405269641990714	0.0698742892994541	0.0124889663012906	0.0014	0.0024	0.0171	0.145	0.0071	0.1801	0.1932	0.0085	0.0014	0.0097	0.0062	0.0172	0.0016	0.0071	0.0184	0.1298	0.1682	0.003	0.001	0.0059	0.0217	0.0163	0.0079	0.0166	0.0059	0.0021
11	rs10834976	26446191	0.76	0.684441169424083	0.83	0.405269641990714	0.0654811765790176	0.0099212389085038	0.0015	0.0024	0.0171	0.1451	0.0072	0.1801	0.1931	0.0085	0.0014	0.0097	0.0062	0.0172	0.0016	0.0071	0.0184	0.1298	0.1683	0.003	0.001	0.0059	0.0217	0.0163	0.0079	0.0166	0.006	0.0021
11	rs72886227	26449863	0.76	0.684441169424083	0.83	0.405269641990714	0.0642518295877387	0.00950423792628744	0.0015	0.0024	0.0171	0.1452	0.0072	0.1801	0.1931	0.0086	0.0014	0.0097	0.0062	0.0172	0.0016	0.0071	0.0184	0.1297	0.1683	0.003	0.001	0.0059	0.0216	0.0163	0.0079	0.0166	0.006	0.0021
11	rs10742138	26449892	0.76	0.684441169424083	0.83	0.405269641990714	0.0681671983239094	0.00947676515857021	0.0015	0.0024	0.0168	0.1453	0.0072	0.1801	0.1931	0.0086	0.0014	0.0098	0.0062	0.0172	0.0016	0.0071	0.0185	0.1297	0.1684	0.003	0.001	0.0059	0.0217	0.0163	0.0079	0.0167	0.006	0.0021
11	rs12577529	26452730	0.76	0.684441169424083	0.83	0.405269641990714	0.0892019141611952	0.0092042897712291	0.0015	0.0024	0.0168	0.1455	0.0072	0.1802	0.1931	0.0085	0.0014	0.0097	0.0062	0.0171	0.0016	0.0071	0.0185	0.1292	0.1685	0.0033	0.001	0.0059	0.0215	0.0162	0.0079	0.0167	0.006	0.0021
11	rs118016786	26459108	0.76	0.684441169424083	0.83	0.405269641990714	0.0893458029842959	0.0100057429421696	0.0015	0.0024	0.0168	0.1456	0.0072	0.1802	0.1931	0.0085	0.0014	0.0098	0.0062	0.0171	0.0016	0.0071	0.0186	0.1292	0.1685	0.0033	0.001	0.0059	0.0215	0.0162	0.0079	0.0167	0.006	0.0021
11	rs10734375	26465970	0.76	0.684441169424083	0.83	0.405269641990714	0.0966275591275397	0.0105784919877898	0.0015	0.0024	0.0167	0.146	0.0072	0.1803	0.1931	0.0084	0.0013	0.0098	0.0062	0.017	0.0016	0.0071	0.0188	0.1289	0.1687	0.0034	0.001	0.0059	0.0213	0.0159	0.0078	0.0167	0.006	0.002
11	rs4923359	26471710	0.76	0.684441169424083	0.83	0.405269641990714	0.105465086008168	0.00901599507375519	0.0015	0.0024	0.0167	0.1463	0.0072	0.1804	0.1932	0.0084	0.0012	0.0098	0.0062	0.0169	0.0016	0.0072	0.0191	0.1286	0.1688	0.0035	0.001	0.0058	0.0211	0.0158	0.0078	0.0167	0.006	0.002
11	rs117242986	26480020	0.76	0.684441169424083	0.83	0.405269641990714	0.14277991241977	0.0086716370030195	0.0015	0.0024	0.0167	0.1463	0.0072	0.1806	0.1926	0.0084	0.0012	0.0098	0.0061	0.0168	0.0016	0.0072	0.019	0.1286	0.1693	0.0038	0.001	0.0058	0.021	0.0157	0.0078	0.0167	0.0061	0.0019
11	rs1389457	26482771	0.76	0.684441169424083	0.83	0.405269641990714	0.14226810091584	0.00896256560541821	0.0015	0.0024	0.0167	0.1463	0.0072	0.1806	0.1925	0.0084	0.0012	0.0098	0.0061	0.0167	0.0016	0.0072	0.019	0.1286	0.1695	0.0038	0.001	0.0058	0.021	0.0156	0.0078	0.0168	0.0062	0.0019
11	rs1493728	26485520	0.76	0.684441169424083	0.83	0.405269641990714	0.140707503213311	0.00989315261881819	0.0014	0.0024	0.0168	0.1464	0.0072	0.1807	0.1923	0.0084	0.0011	0.0098	0.0061	0.0166	0.0016	0.0072	0.0191	0.1286	0.1697	0.0037	0.001	0.0058	0.021	0.0155	0.0078	0.0168	0.0062	0.0019
11	rs4505017	26500028	0.76	0.684441169424083	0.84	0.364737902801441	0.139031088232852	0.010841548984753	0.0014	0.0023	0.017	0.1465	0.0072	0.1811	0.1923	0.0083	0.0011	0.0099	0.006	0.0164	0.0015	0.0071	0.0192	0.1286	0.1704	0.0037	9e-04	0.0057	0.0207	0.0154	0.0077	0.0168	0.0061	0.0018
11	rs1389460	26508441	0.76	0.684441169424083	0.84	0.364737902801441	0.121934336499583	0.0147307662903127	0.0014	0.0023	0.0172	0.1463	0.0073	0.1814	0.1931	0.0082	0.001	0.0099	0.006	0.0162	0.0015	0.007	0.0192	0.1288	0.1704	0.0036	9e-04	0.0056	0.0203	0.0152	0.0076	0.0167	0.0061	0.0018
11	rs117674410	26508892	0.76	0.684441169424083	0.84	0.364737902801441	0.121905224938438	0.0152501814833402	0.0014	0.0023	0.0172	0.1463	0.0073	0.1815	0.1931	0.0082	0.001	0.0099	0.006	0.0162	0.0015	0.007	0.0192	0.1288	0.1704	0.0036	9e-04	0.0056	0.0203	0.0152	0.0076	0.0167	0.0061	0.0018
11	rs41338044	26513170	0.76	0.684441169424083	0.84	0.364737902801441	0.116535773982793	0.0171198840365831	0.0014	0.0023	0.0172	0.1462	0.0073	0.1815	0.1932	0.0082	0.001	0.0099	0.006	0.0162	0.0015	0.007	0.0192	0.1288	0.1706	0.0036	9e-04	0.0056	0.0203	0.0152	0.0076	0.0167	0.006	0.0018
11	rs1995801	26514607	0.76	0.684441169424083	0.84	0.364737902801441	0.114032143156702	0.0175290598208466	0.0014	0.0023	0.0172	0.1464	0.0073	0.1814	0.1932	0.0081	0.001	0.0099	0.006	0.0161	0.0015	0.007	0.0192	0.1288	0.1708	0.0036	9e-04	0.0056	0.0202	0.0152	0.0075	0.0166	0.006	0.0018
11	rs117360900	26525562	0.76	0.684441169424083	0.84	0.364737902801441	0.106051869193655	0.0167520334009652	0.0014	0.0022	0.0173	0.1463	0.0073	0.1816	0.1934	0.0081	0.001	0.0099	0.0059	0.016	0.0014	0.007	0.0193	0.1286	0.1712	0.0035	9e-04	0.0056	0.0202	0.0151	0.0075	0.0165	0.006	0.0018
11	rs10834996	26526901	0.76	0.684441169424083	0.84	0.364737902801441	0.100610602284591	0.0164968815994975	0.0014	0.0022	0.0173	0.1463	0.0073	0.1817	0.1938	0.008	0.001	0.0099	0.0059	0.0159	0.0014	0.007	0.0195	0.1284	0.1717	0.0035	9e-04	0.0056	0.02	0.015	0.0075	0.0164	0.0059	0.0018
11	rs11601945	26535720	0.75	0.750298972197586	0.84	0.364737902801441	0.104641685498284	0.0159923811496236	0.0014	0.0022	0.0172	0.1462	0.0074	0.1821	0.1931	0.008	0.001	0.0098	0.0059	0.0159	0.0014	0.007	0.0196	0.1282	0.1724	0.0034	0.0011	0.0056	0.02	0.0149	0.0075	0.0161	0.0059	0.0018
11	rs72873034	26537075	0.75	0.750298972197586	0.84	0.364737902801441	0.105119300632397	0.0159566419469224	0.0014	0.0022	0.0172	0.1462	0.0074	0.1821	0.1931	0.008	0.001	0.0098	0.0059	0.0159	0.0014	0.007	0.0196	0.1282	0.1725	0.0034	0.0011	0.0056	0.02	0.015	0.0075	0.0161	0.0059	0.0018
11	rs118080482	26545047	0.75	0.750298972197586	0.84	0.364737902801441	0.112418524039315	0.0159566419469224	0.0014	0.0022	0.0172	0.1462	0.0075	0.1822	0.1927	0.008	0.001	0.0097	0.0058	0.0159	0.0014	0.0071	0.0197	0.1281	0.1729	0.0033	0.0011	0.0056	0.0199	0.015	0.0075	0.016	0.0059	0.0018
11	rs12288875	26545368	0.75	0.750298972197586	0.84	0.364737902801441	0.11408803780008	0.0160281599278146	0.0014	0.0022	0.0172	0.1462	0.0075	0.1823	0.1927	0.008	0.001	0.0097	0.0058	0.016	0.0014	0.0071	0.0197	0.1281	0.1729	0.0033	0.0011	0.0056	0.0199	0.015	0.0075	0.016	0.0059	0.0018
11	rs77946659	26547713	0.75	0.750298972197586	0.84	0.364737902801441	0.113948332781825	0.0160998361772707	0.0014	0.0022	0.0172	0.146	0.0075	0.1823	0.1926	0.008	0.001	0.0097	0.0058	0.016	0.0014	0.0071	0.0197	0.1282	0.1729	0.0033	0.0011	0.0056	0.0199	0.015	0.0075	0.016	0.0059	0.0018
11	rs7114965	26553503	0.75	0.750298972197586	0.84	0.364737902801441	0.118413986410667	0.0160998361772707	0.0015	0.0022	0.0173	0.1452	0.0076	0.1827	0.1925	0.0081	0.001	0.0097	0.0058	0.016	0.0014	0.0071	0.0198	0.1284	0.1728	0.0033	0.0012	0.0056	0.0199	0.0151	0.0075	0.016	0.0059	0.0018
11	rs4923362	26554127	0.75	0.750298972197586	0.84	0.364737902801441	0.115153238303667	0.0163881225194082	0.0015	0.0022	0.0173	0.145	0.0076	0.1829	0.1924	0.008	0.001	0.0097	0.0058	0.016	0.0014	0.0071	0.0198	0.1287	0.173	0.0033	0.0012	0.0057	0.0198	0.0151	0.0075	0.016	0.0059	0.0018
11	rs375562	26558873	0.75	0.750298972197586	0.84	0.364737902801441	0.0946488771014035	0.0223825980978101	0.0016	0.0021	0.0176	0.1447	0.0074	0.1852	0.1928	0.0078	0.001	0.009	0.0058	0.0155	0.0014	0.0069	0.0199	0.1286	0.1737	0.0031	0.0012	0.0054	0.0189	0.0148	0.0073	0.0166	0.0054	0.0018
11	rs367336	26559967	0.75	0.750298972197586	0.84	0.364737902801441	0.0947484451447188	0.0223825980978101	0.0016	0.0021	0.0176	0.1447	0.0074	0.1852	0.1928	0.0078	0.001	0.009	0.0058	0.0155	0.0014	0.0069	0.0199	0.1286	0.1737	0.0031	0.0012	0.0054	0.0189	0.0148	0.0073	0.0166	0.0054	0.0018
11	rs3108883	26568056	0.75	0.750298972197586	0.84	0.364737902801441	0.09382995417229	0.022805792204926	0.0016	0.0021	0.0177	0.1447	0.0074	0.1855	0.1928	0.0078	0.001	0.009	0.0058	0.0155	0.0014	0.0069	0.0199	0.1283	0.1737	0.0031	0.0012	0.0054	0.0189	0.0148	0.0073	0.0166	0.0054	0.0018
11	rs118170720	26568364	0.75	0.750298972197586	0.84	0.364737902801441	0.0957728191250501	0.0229761335677571	0.0016	0.0021	0.0177	0.1448	0.0074	0.1856	0.1925	0.0078	0.001	0.009	0.0058	0.0155	0.0014	0.0069	0.0199	0.1283	0.1738	0.0031	0.0012	0.0054	0.0189	0.0148	0.0073	0.0166	0.0054	0.0018
11	rs448290	26572595	0.75	0.750298972197586	0.84	0.364737902801441	0.098223965997167	0.0240544915605297	0.0016	0.0021	0.0177	0.1445	0.0074	0.1863	0.1925	0.0077	0.001	0.0088	0.0058	0.0155	0.0014	0.007	0.0198	0.1284	0.174	0.0031	0.0012	0.0052	0.0187	0.0147	0.0072	0.0165	0.0054	0.0018
11	rs12271337	26578624	0.75	0.750298972197586	0.84	0.364737902801441	0.0843737820307543	0.0316554863022853	0.0015	0.002	0.0179	0.1448	0.0075	0.1873	0.1936	0.0073	0.001	0.0086	0.0057	0.0154	0.0015	0.0068	0.0194	0.1284	0.1748	0.0029	0.0013	0.0051	0.0179	0.0143	0.0071	0.0163	0.0053	0.0018
11	rs17309195	26580120	0.75	0.750298972197586	0.84	0.364737902801441	0.0844432073848052	0.0327052416685985	0.0015	0.002	0.0179	0.1448	0.0075	0.1874	0.1938	0.0072	0.001	0.0086	0.0057	0.0154	0.0015	0.0067	0.0194	0.1284	0.1749	0.0029	0.0013	0.0051	0.0178	0.0142	0.0071	0.0162	0.0052	0.0018
11	rs61877023	26582222	0.75	0.750298972197586	0.84	0.364737902801441	0.0805215085350984	0.042907804515862	0.0014	0.002	0.0181	0.1453	0.0073	0.1886	0.1953	0.0067	0.001	0.0085	0.0055	0.0149	0.0016	0.0065	0.0191	0.1273	0.1763	0.0026	0.0014	0.0049	0.0172	0.0136	0.007	0.0162	0.005	0.0019
11	rs423207	26583061	0.75	0.750298972197586	0.84	0.364737902801441	0.0994256340083085	0.062336505297396	0.0014	0.0019	0.0182	0.1457	0.0072	0.1897	0.1966	0.0063	0.001	0.0083	0.0053	0.0146	0.0017	0.0062	0.0189	0.1265	0.1776	0.0024	0.0015	0.0048	0.0168	0.013	0.0069	0.0163	0.0048	0.0019
11	rs502093	26585014	0.75	0.750298972197586	0.84	0.364737902801441	0.0992973619338258	0.0646323411909048	0.0014	0.0019	0.0183	0.1456	0.0072	0.19	0.1969	0.0063	0.001	0.0083	0.0053	0.0146	0.0017	0.0062	0.0189	0.1263	0.1775	0.0024	0.0015	0.0048	0.0167	0.013	0.0068	0.0163	0.0048	0.0019
11	rs15783	26586801	0.75	0.750298972197586	0.84	0.364737902801441	0.102038945641638	0.0630754403159176	0.0014	0.0019	0.0183	0.1456	0.0072	0.19	0.1973	0.0063	0.001	0.0083	0.0053	0.0145	0.0017	0.0062	0.0189	0.1263	0.1776	0.0024	0.0015	0.0048	0.0167	0.0128	0.0068	0.0163	0.0048	0.0019
11	rs293980	26587133	0.75	0.750298972197586	0.84	0.364737902801441	0.107851355232441	0.0617346638076259	0.0012	0.0021	0.018	0.1456	0.0072	0.1903	0.197	0.0063	0.001	0.0083	0.0053	0.0145	0.0017	0.0062	0.0189	0.1263	0.1778	0.0024	0.0015	0.0048	0.0167	0.0128	0.007	0.0163	0.0048	0.0017
11	rs11029619	26587394	0.75	0.750298972197586	0.84	0.364737902801441	0.0956725751022821	0.0574619843297904	0.0012	0.0021	0.018	0.1459	0.0071	0.1904	0.1972	0.0062	0.001	0.0083	0.0053	0.0145	0.0017	0.0062	0.0188	0.126	0.178	0.0024	0.0015	0.0048	0.0167	0.0128	0.007	0.0162	0.0048	0.0017
11	rs11823109	26591124	0.75	0.750298972197586	0.84	0.364737902801441	0.0661312356178544	0.0926525454167804	0.0011	0.002	0.0181	0.1468	0.007	0.1924	0.2	0.0056	0.001	0.0079	0.0052	0.0138	0.0017	0.0058	0.0185	0.1231	0.1798	0.0022	0.0014	0.0045	0.0157	0.0131	0.0068	0.0159	0.0049	0.0015
11	rs7130788	26592436	0.75	0.750298972197586	0.85	0.32706018639722	0.0669646814555478	0.103367180811533	0.001	0.002	0.0182	0.1467	0.0069	0.1933	0.2013	0.0056	9e-04	0.0077	0.0052	0.0135	0.0015	0.0057	0.0183	0.1223	0.1803	0.0021	0.0013	0.0044	0.0154	0.0132	0.0068	0.0156	0.005	0.0016
11	rs116846504	26594718	0.75	0.750298972197586	0.85	0.32706018639722	0.0715881831203257	0.11112755530908	0.001	0.002	0.0181	0.1467	0.0069	0.1935	0.2014	0.0056	9e-04	0.0076	0.0052	0.0135	0.0015	0.0057	0.0183	0.1222	0.1803	0.0021	0.0013	0.0044	0.0154	0.0132	0.0067	0.0156	0.005	0.0016
11	rs73434317	26598705	0.75	0.750298972197586	0.85	0.32706018639722	0.0860969202581228	0.137673284872063	0.001	0.002	0.018	0.1467	0.0069	0.1938	0.2016	0.0056	9e-04	0.0075	0.0052	0.0135	0.0015	0.0057	0.0183	0.1221	0.1804	0.0021	0.0013	0.0044	0.0154	0.0132	0.0067	0.0156	0.005	0.0016
11	rs7101581	26599592	0.75	0.750298972197586	0.85	0.32706018639722	0.0902363677745617	0.148643491774968	0.001	0.002	0.018	0.1468	0.0069	0.1939	0.2015	0.0056	9e-04	0.0075	0.0052	0.0135	0.0015	0.0057	0.0183	0.1221	0.1804	0.0021	0.0013	0.0044	0.0154	0.0132	0.0067	0.0156	0.005	0.0016
11	rs35574500	26600856	0.75	0.750298972197586	0.85	0.32706018639722	0.0957477519319744	0.146012857315485	0.001	0.002	0.0179	0.1468	0.0069	0.1939	0.2016	0.0055	9e-04	0.0075	0.0053	0.0136	0.0015	0.0056	0.0183	0.1221	0.1805	0.0021	0.0013	0.0043	0.0153	0.0132	0.0066	0.0157	0.005	0.0016
11	rs293982	26601395	0.75	0.750298972197586	0.87	0.259919603286658	0.0937804665056409	0.145451359012287	0.001	0.002	0.0179	0.1468	0.0069	0.1939	0.2016	0.0055	9e-04	0.0075	0.0053	0.0136	0.0015	0.0056	0.0183	0.1221	0.1805	0.0021	0.0013	0.0043	0.0153	0.0132	0.0066	0.0157	0.005	0.0016
11	rs61878562	26605250	0.75	0.750298972197586	0.87	0.259919603286658	0.0766098584776325	0.15971987726673	9e-04	0.002	0.018	0.147	0.0069	0.1935	0.204	0.0055	8e-04	0.0071	0.0052	0.0133	0.0014	0.0057	0.0178	0.1221	0.1809	0.002	0.0012	0.004	0.0144	0.0131	0.0067	0.0159	0.0049	0.0016
11	rs78913488	26605314	0.75	0.750298972197586	0.86	0.29215087580064	0.0775267160910948	0.162922357765626	9e-04	0.002	0.018	0.147	0.0069	0.1934	0.2041	0.0054	8e-04	0.0071	0.0052	0.0133	0.0014	0.0057	0.0178	0.1221	0.1809	0.002	0.0012	0.004	0.0144	0.0131	0.0067	0.0159	0.0049	0.0016
11	rs11603582	26622483	0.74	0.820062814253923	0.86	0.29215087580064	0.107258408471014	0.237765735486147	8e-04	0.0019	0.0179	0.1474	0.007	0.1934	0.2062	0.0054	7e-04	0.0067	0.0053	0.0131	0.0012	0.0057	0.0175	0.122	0.1816	0.0018	0.001	0.0037	0.0135	0.0129	0.0068	0.0161	0.0049	0.0016
11	rs293956	26623486	0.74	0.820062814253923	0.86	0.29215087580064	0.107851355232441	0.241202673904836	8e-04	0.0019	0.0179	0.1474	0.007	0.1934	0.2062	0.0054	7e-04	0.0067	0.0053	0.0131	0.0012	0.0057	0.0175	0.122	0.1816	0.0018	0.001	0.0037	0.0135	0.0129	0.0068	0.0161	0.0049	0.0016
11	rs117563498	26637037	0.74	0.820062814253923	0.86	0.29215087580064	0.109206499874806	0.2405362278737	8e-04	0.0019	0.0179	0.1476	0.0069	0.1935	0.2067	0.0054	7e-04	0.0067	0.0053	0.013	0.0012	0.0057	0.0175	0.1218	0.1814	0.0018	0.001	0.0037	0.0135	0.0128	0.0068	0.0161	0.0049	0.0016
11	rs117283202	26639265	0.74	0.820062814253923	0.86	0.29215087580064	0.109696917142456	0.244097403400763	8e-04	0.0019	0.0179	0.1476	0.0069	0.1935	0.2067	0.0054	7e-04	0.0067	0.0053	0.013	0.0012	0.0057	0.0175	0.1218	0.1814	0.0018	0.001	0.0037	0.0134	0.0128	0.0068	0.0161	0.0049	0.0016
11	rs439961	26640374	0.74	0.820062814253923	0.86	0.29215087580064	0.109915316593141	0.245772440896735	8e-04	0.0019	0.0179	0.1476	0.0069	0.1935	0.2067	0.0054	7e-04	0.0067	0.0053	0.013	0.0012	0.0057	0.0175	0.1217	0.1814	0.0018	0.001	0.0037	0.0134	0.0128	0.0068	0.0161	0.0049	0.0016
11	rs11029650	26643635	0.74	0.820062814253923	0.86	0.29215087580064	0.122751181561714	0.269483027978752	8e-04	0.0019	0.0179	0.1478	0.0069	0.1935	0.2069	0.005	7e-04	0.0067	0.0053	0.013	0.0011	0.0057	0.0175	0.1217	0.1814	0.0018	0.001	0.0037	0.0134	0.0128	0.0068	0.0161	0.0049	0.0016
11	rs7942467	26655344	0.74	0.820062814253923	0.84	0.364737902801441	0.127961854250459	0.281648798188484	8e-04	0.0019	0.0178	0.148	0.0069	0.194	0.2065	0.005	7e-04	0.0066	0.0051	0.0129	0.0012	0.0057	0.0174	0.122	0.1818	0.0018	0.001	0.0037	0.0132	0.0127	0.0069	0.0162	0.0049	0.0015
11	rs7110072	26661690	0.74	0.820062814253923	0.84	0.364737902801441	0.129949821427624	0.277226858718505	8e-04	0.0019	0.0178	0.1481	0.0069	0.194	0.2065	0.005	7e-04	0.0066	0.0051	0.0129	0.0012	0.0057	0.0174	0.122	0.1818	0.0018	0.001	0.0037	0.0132	0.0127	0.0069	0.0162	0.0049	0.0015
11	rs10734381	26674033	0.74	0.820062814253923	0.84	0.364737902801441	0.155056589292098	0.276066770175467	8e-04	0.0019	0.0178	0.1482	0.007	0.1943	0.2064	0.005	7e-04	0.0066	0.005	0.0129	0.0011	0.0058	0.0174	0.122	0.182	0.0018	0.001	0.0037	0.0132	0.0126	0.0069	0.0162	0.0045	0.0015
11	rs34892008	26676301	0.74	0.820062814253923	0.84	0.364737902801441	0.173449272093073	0.270404093280546	7e-04	0.0019	0.0179	0.1484	0.0071	0.1945	0.2062	0.0051	7e-04	0.0066	0.005	0.0129	0.0012	0.0058	0.0174	0.1221	0.182	0.0018	0.0011	0.0037	0.0131	0.0126	0.0068	0.0162	0.0043	0.0015
11	rs116932997	26682183	0.74	0.820062814253923	0.84	0.364737902801441	0.19057588901061	0.274908181287383	7e-04	0.0019	0.0179	0.1483	0.007	0.1948	0.2061	0.0051	7e-04	0.0065	0.0049	0.013	0.0012	0.0058	0.0175	0.1222	0.182	0.0016	0.0011	0.0037	0.0131	0.0126	0.0068	0.0162	0.0041	0.0015
11	rs10501061	26685153	0.74	0.820062814253923	0.82	0.448736318624531	0.194082080481401	0.27990073074286	7e-04	0.0019	0.0179	0.1483	0.007	0.1948	0.2061	0.0051	7e-04	0.0065	0.0049	0.013	0.0012	0.0058	0.0175	0.1222	0.182	0.0016	0.0011	0.0037	0.0131	0.0126	0.0068	0.0162	0.0041	0.0015
11	rs7128823	26692742	0.74	0.820062814253923	0.8	0.544775224122235	0.243327724158662	0.29812279422906	7e-04	0.0019	0.0179	0.1476	0.0071	0.1951	0.206	0.0055	7e-04	0.0064	0.0049	0.0135	0.0012	0.0061	0.0175	0.1219	0.1816	0.0013	0.0011	0.0037	0.0132	0.0128	0.007	0.0163	0.0043	0.0015
11	rs79718155	26693049	0.74	0.820062814253923	0.8	0.544775224122235	0.243545209320963	0.294450550902146	7e-04	0.0019	0.0179	0.1476	0.0071	0.195	0.2061	0.0055	7e-04	0.0064	0.0049	0.0135	0.0012	0.0061	0.0175	0.1219	0.1816	0.0013	0.0011	0.0037	0.0132	0.0128	0.007	0.0163	0.0043	0.0015
11	rs146207771	26694595	0.74	0.820062814253923	0.8	0.544775224122235	0.206165233194614	0.258734163767091	7e-04	0.0019	0.0178	0.1478	0.0071	0.1949	0.206	0.0054	7e-04	0.0063	0.0049	0.0134	0.0012	0.006	0.0173	0.1219	0.182	0.0013	0.0011	0.0037	0.013	0.0127	0.0069	0.0163	0.0043	0.0015
11	rs4347341	26694903	0.74	0.820062814253923	0.79	0.597486775499064	0.208232665284528	0.25138209803717	6e-04	0.0019	0.0178	0.1478	0.0071	0.1949	0.2059	0.0054	7e-04	0.0063	0.0049	0.0134	0.0013	0.006	0.0173	0.1219	0.1821	0.0014	0.0011	0.0037	0.013	0.0127	0.0069	0.0163	0.0042	0.0015
11	rs66555628	26695526	0.74	0.820062814253923	0.79	0.597486775499064	0.202379055178326	0.246443475904627	6e-04	0.0019	0.0178	0.1479	0.007	0.1949	0.2059	0.0054	7e-04	0.0063	0.0049	0.0134	0.0013	0.006	0.0173	0.1219	0.1823	0.0014	0.0011	0.0037	0.0129	0.0127	0.0069	0.0163	0.0042	0.0015
11	rs12793784	26700112	0.74	0.820062814253923	0.79	0.597486775499064	0.189516037892239	0.247339093394564	6e-04	0.0018	0.0178	0.1481	0.007	0.1948	0.2057	0.0054	7e-04	0.0062	0.0049	0.0134	0.0013	0.006	0.0171	0.1218	0.1829	0.0015	0.0011	0.0037	0.0129	0.0126	0.007	0.0163	0.0042	0.0014
11	rs12278761	26700310	0.74	0.820062814253923	0.79	0.597486775499064	0.188195982667898	0.248684452246424	6e-04	0.0018	0.0178	0.1481	0.007	0.1948	0.2057	0.0054	7e-04	0.0062	0.0049	0.0133	0.0013	0.006	0.0171	0.1218	0.1829	0.0015	0.0011	0.0037	0.0129	0.0126	0.007	0.0163	0.0042	0.0014
11	rs17309349	26701589	0.73	0.893795165105119	0.79	0.597486775499064	0.191449012365252	0.259984935510679	6e-04	0.0018	0.0178	0.1482	0.007	0.1947	0.2055	0.0054	7e-04	0.0061	0.0049	0.0133	0.0013	0.0059	0.0169	0.1218	0.1834	0.0016	0.0011	0.0037	0.0128	0.0127	0.007	0.0163	0.0042	0.0014
11	rs10767568	26702222	0.73	0.893795165105119	0.79	0.597486775499064	0.19527174181795	0.293505109976614	7e-04	0.0018	0.0178	0.1488	0.007	0.1946	0.2052	0.0054	7e-04	0.0061	0.005	0.0132	0.0014	0.0059	0.0167	0.1219	0.1837	0.0016	0.0011	0.0037	0.0127	0.0126	0.007	0.0163	0.0042	0.0014
11	rs3924551	26705310	0.73	0.893795165105119	0.78	0.653412240020304	0.163702587660997	0.314272812070233	6e-04	0.0017	0.0176	0.1498	0.0068	0.194	0.2053	0.0052	7e-04	0.0061	0.005	0.013	0.0014	0.0058	0.0165	0.1227	0.184	0.0017	0.0011	0.0037	0.0125	0.0126	0.0069	0.0161	0.0042	0.0014
11	rs117438231	26713331	0.73	0.893795165105119	0.78	0.653412240020304	0.145387804750238	0.314634575488926	6e-04	0.0016	0.0174	0.1502	0.0068	0.193	0.2042	0.0053	6e-04	0.0061	0.0049	0.0126	0.0013	0.006	0.0161	0.1248	0.1857	0.0017	0.001	0.0036	0.012	0.0126	0.0068	0.016	0.0043	0.0012
11	rs61877324	26713961	0.73	0.893795165105119	0.78	0.653412240020304	0.14535543695133	0.316566061568284	6e-04	0.0016	0.0174	0.1502	0.0068	0.193	0.2042	0.0053	6e-04	0.0061	0.0049	0.0126	0.0013	0.006	0.0161	0.1248	0.1858	0.0017	0.001	0.0036	0.012	0.0126	0.0068	0.016	0.0043	0.0012
11	rs61877325	26714283	0.73	0.893795165105119	0.78	0.653412240020304	0.145614499501498	0.316928604656389	6e-04	0.0016	0.0174	0.1502	0.0068	0.193	0.2042	0.0053	6e-04	0.0061	0.0049	0.0126	0.0013	0.006	0.016	0.1248	0.1858	0.0017	0.001	0.0036	0.012	0.0126	0.0068	0.016	0.0043	0.0012
11	rs10767571	26716217	0.73	0.893795165105119	0.78	0.653412240020304	0.153480770434559	0.333000619763289	6e-04	0.0016	0.0174	0.1502	0.0069	0.1929	0.2041	0.0053	6e-04	0.0061	0.0048	0.0125	0.0013	0.006	0.016	0.125	0.1859	0.0017	0.001	0.0036	0.0119	0.0126	0.0068	0.016	0.0042	0.0012
11	rs10835059	26718439	0.74	0.820062814253923	0.78	0.653412240020304	0.153681409599251	0.339642107574967	6e-04	0.0016	0.0174	0.1505	0.0069	0.1932	0.2041	0.0053	6e-04	0.0061	0.0048	0.0125	0.0013	0.0059	0.0157	0.125	0.1861	0.0017	0.001	0.0036	0.0119	0.0125	0.0068	0.016	0.0042	0.0012
11	rs4300357	26720410	0.74	0.820062814253923	0.78	0.653412240020304	0.15485489167602	0.345205609135488	6e-04	0.0016	0.0174	0.1505	0.0069	0.1932	0.2042	0.0053	6e-04	0.006	0.0048	0.0124	0.0013	0.0058	0.0157	0.1251	0.1862	0.0017	0.001	0.0036	0.0117	0.0125	0.0067	0.016	0.0042	0.0012
11	rs10835061	26722399	0.74	0.820062814253923	0.78	0.653412240020304	0.149829822806028	0.318864238315384	6e-04	0.0017	0.0174	0.1501	0.007	0.1936	0.2039	0.0053	6e-04	0.006	0.0048	0.0123	0.0013	0.0058	0.0155	0.1261	0.1857	0.002	0.001	0.0037	0.0117	0.0124	0.0066	0.0159	0.0041	0.0013
11	rs4923381	26730322	0.74	0.820062814253923	0.78	0.653412240020304	0.110873972242841	0.305388652486261	6e-04	0.0018	0.0174	0.151	0.007	0.1933	0.2041	0.0052	6e-04	0.006	0.0046	0.0122	0.0013	0.0057	0.0152	0.1272	0.1849	0.002	9e-04	0.0038	0.0116	0.0123	0.0066	0.0157	0.0042	0.0013
11	rs4322349	26732923	0.74	0.820062814253923	0.78	0.653412240020304	0.114591847899918	0.32043950100801	6e-04	0.0018	0.0174	0.1509	0.0071	0.1933	0.204	0.0052	6e-04	0.006	0.0046	0.0122	0.0013	0.0057	0.0152	0.1272	0.1848	0.002	9e-04	0.0038	0.0116	0.0124	0.0066	0.0158	0.0042	0.0013
11	rs10742156	26734209	0.74	0.820062814253923	0.77	0.712611004068267	0.112557071559419	0.308741294732316	6e-04	0.0018	0.0174	0.1508	0.007	0.1931	0.2038	0.0052	6e-04	0.006	0.0045	0.0122	0.0013	0.0057	0.0152	0.1275	0.185	0.002	9e-04	0.0038	0.0116	0.0124	0.0066	0.0158	0.0042	0.0013
11	rs117014876	26738553	0.74	0.820062814253923	0.77	0.712611004068267	0.103637825209327	0.284335629527589	6e-04	0.0018	0.0174	0.1507	0.0071	0.1932	0.2038	0.0053	6e-04	0.006	0.0045	0.0121	0.0013	0.0057	0.0151	0.1275	0.185	0.002	9e-04	0.0038	0.0116	0.0124	0.0066	0.0158	0.0042	0.0013
11	rs72884825	26739070	0.74	0.820062814253923	0.77	0.712611004068267	0.103138152134861	0.278388442716817	6e-04	0.0018	0.0174	0.1507	0.0071	0.1932	0.2038	0.0053	6e-04	0.006	0.0045	0.0121	0.0013	0.0057	0.0151	0.1275	0.185	0.002	9e-04	0.0038	0.0116	0.0124	0.0066	0.0158	0.0042	0.0013
11	rs61283127	26744885	0.74	0.820062814253923	0.77	0.712611004068267	0.0994256340083085	0.268218156124282	6e-04	0.0018	0.0173	0.1506	0.0071	0.1933	0.2037	0.0053	6e-04	0.0061	0.0044	0.0121	0.0013	0.0057	0.015	0.1275	0.185	0.002	9e-04	0.0039	0.0117	0.0124	0.0067	0.0158	0.0042	0.0013
11	rs4922769	26745908	0.74	0.820062814253923	0.77	0.712611004068267	0.0976900067519739	0.260098735734669	7e-04	0.0018	0.0173	0.1506	0.0071	0.1932	0.2037	0.0053	6e-04	0.0061	0.0045	0.012	0.0013	0.0057	0.015	0.1273	0.185	0.002	9e-04	0.0039	0.0117	0.0124	0.0067	0.0158	0.0043	0.0013
11	rs7124399	26749310	0.73	0.893795165105119	0.78	0.653412240020304	0.0747757909861631	0.239315944137995	8e-04	0.0018	0.0175	0.1506	0.0073	0.1953	0.2036	0.0056	6e-04	0.0062	0.004	0.0117	0.0012	0.0056	0.0139	0.127	0.1834	0.002	9e-04	0.0045	0.012	0.0123	0.0071	0.0158	0.0044	0.0011
11	rs7358335	26752782	0.73	0.893795165105119	0.78	0.653412240020304	0.0693837367851317	0.216087116348396	9e-04	0.0018	0.0176	0.1504	0.0073	0.1959	0.2031	0.0055	6e-04	0.0064	0.004	0.0118	0.0012	0.0055	0.0138	0.1268	0.1834	0.002	9e-04	0.0046	0.0121	0.0123	0.0071	0.0158	0.0044	0.0011
11	rs117112821	26754408	0.73	0.893795165105119	0.78	0.653412240020304	0.0465833361539531	0.196139671571806	9e-04	0.002	0.018	0.1504	0.0072	0.1962	0.2023	0.0056	7e-04	0.0063	0.004	0.0116	0.0011	0.0055	0.0135	0.1274	0.1829	0.002	9e-04	0.0047	0.0125	0.0124	0.007	0.0156	0.0045	0.001
11	rs10835063	26756407	0.73	0.893795165105119	0.78	0.653412240020304	0.027377406746875	0.170283492808381	0.0011	0.0022	0.019	0.1503	0.0072	0.1966	0.2007	0.0058	7e-04	0.0062	0.0041	0.0113	0.0011	0.0054	0.0128	0.1283	0.1819	0.0019	9e-04	0.005	0.0131	0.0126	0.007	0.0152	0.0047	9e-04
11	rs4923384	26756556	0.73	0.893795165105119	0.78	0.653412240020304	0.0246668624603688	0.167423667805137	0.0011	0.0022	0.019	0.1502	0.0072	0.1967	0.2007	0.0058	7e-04	0.0062	0.0041	0.0112	0.0011	0.0054	0.0128	0.1285	0.1818	0.0019	9e-04	0.0051	0.0131	0.0125	0.0069	0.0152	0.0047	9e-04
11	rs10501064	26762635	0.73	0.893795165105119	0.78	0.653412240020304	0.0213648216300036	0.166735908740984	0.0013	0.0023	0.0193	0.1499	0.0073	0.1956	0.2002	0.006	8e-04	0.0063	0.004	0.011	0.0012	0.0056	0.0128	0.1301	0.181	0.0018	9e-04	0.0053	0.0135	0.0125	0.0066	0.0151	0.0048	9e-04
11	rs145842240	26764406	0.73	0.893795165105119	0.78	0.653412240020304	0.0204117085941484	0.150911752819125	0.0013	0.0023	0.0193	0.1499	0.0073	0.1954	0.2001	0.006	8e-04	0.0063	0.004	0.0109	0.0012	0.0055	0.013	0.1305	0.1807	0.0018	9e-04	0.0051	0.0135	0.0126	0.0066	0.0152	0.0048	9e-04
11	rs7926655	26767433	0.73	0.893795165105119	0.78	0.653412240020304	0.0179758089653641	0.146950423744649	0.0014	0.0021	0.0193	0.1499	0.0073	0.1952	0.2001	0.006	9e-04	0.0063	0.0039	0.0109	0.0013	0.0055	0.013	0.1309	0.1803	0.0019	9e-04	0.0052	0.0136	0.0126	0.0064	0.0153	0.0048	0.0011
11	rs10128596	26770983	0.73	0.893795165105119	0.78	0.653412240020304	0.0172286825523115	0.141913448067169	0.0014	0.0021	0.0193	0.1499	0.0073	0.1951	0.2001	0.0061	9e-04	0.0063	0.0039	0.0109	0.0013	0.0055	0.0131	0.131	0.1801	0.0019	0.001	0.0052	0.0136	0.0126	0.0064	0.0153	0.0048	0.0011
11	rs79352436	26772771	0.72	0.971554139537083	0.78	0.653412240020304	0.0142429984295763	0.133752393892403	0.0014	0.0021	0.0193	0.1497	0.0073	0.1947	0.2004	0.0061	9e-04	0.0063	0.0039	0.0109	0.0013	0.0056	0.0132	0.1311	0.18	0.0019	0.001	0.0052	0.0136	0.0126	0.0064	0.0152	0.0048	0.0012
11	rs10835067	26774153	0.72	0.971554139537083	0.78	0.653412240020304	0.00429673429629238	0.0919442287562431	0.0016	0.0022	0.0194	0.1504	0.0074	0.1937	0.2	0.0067	0.001	0.0063	0.004	0.0108	0.0016	0.0058	0.0134	0.1297	0.1786	0.002	0.001	0.0068	0.0136	0.0124	0.0063	0.015	0.0051	0.0012
11	rs7125810	26774573	0.72	0.971554139537083	0.78	0.653412240020304	0.00315407886218143	0.054201789283204	0.0022	0.0023	0.0193	0.1493	0.0081	0.191	0.1987	0.0076	0.0012	0.0067	0.0043	0.0114	0.0018	0.006	0.0139	0.1309	0.1758	0.0021	0.0011	0.0072	0.0137	0.0125	0.0068	0.015	0.0056	0.0013
11	rs4922771	26774813	0.71	1.05339378298732	0.78	0.653412240020304	0.002533091927097	0.0504109108230299	0.0023	0.0023	0.0192	0.1506	0.0082	0.1898	0.1975	0.0078	0.0012	0.0068	0.0045	0.0115	0.0018	0.006	0.0142	0.1316	0.1746	0.002	0.0012	0.0073	0.0136	0.0127	0.0068	0.0153	0.0057	0.0013
11	rs10835071	26790378	0.7	1.1393643476553	0.78	0.653412240020304	0.00791250062934193	0.0393315022812754	0.0024	0.0022	0.0192	0.1477	0.0085	0.1906	0.198	0.0082	0.0013	0.0066	0.0045	0.0119	0.0018	0.0063	0.0147	0.1314	0.1727	0.0016	0.0012	0.0074	0.0137	0.0128	0.0075	0.0157	0.006	0.0014
11	rs1017602	26792264	0.7	1.1393643476553	0.78	0.653412240020304	0.00836266286457242	0.0393863052735187	0.0024	0.0022	0.0192	0.1478	0.0085	0.1906	0.1979	0.0082	0.0013	0.0066	0.0045	0.0119	0.0018	0.0063	0.0147	0.1314	0.1728	0.0017	0.0012	0.0074	0.0137	0.0128	0.0075	0.0157	0.006	0.0014
11	rs1947255	26813112	0.7	1.1393643476553	0.78	0.653412240020304	0.0118518143931699	0.0354245302153153	0.0025	0.0022	0.0191	0.1477	0.0087	0.1902	0.197	0.0084	0.0013	0.0065	0.0045	0.0119	0.0019	0.0066	0.0146	0.1316	0.173	0.0017	9e-04	0.0079	0.0139	0.0127	0.0076	0.0156	0.006	0.0014
11	rs11029712	26816338	0.7	1.1393643476553	0.79	0.597486775499064	0.0119932624801918	0.0353201105655353	0.0024	0.0022	0.0191	0.1477	0.0087	0.1902	0.197	0.0084	0.0013	0.0065	0.0045	0.0119	0.0019	0.0066	0.0146	0.1316	0.173	0.0017	9e-04	0.0079	0.0139	0.0127	0.0076	0.0156	0.006	0.0014
11	rs60168285	26819090	0.7	1.1393643476553	0.79	0.597486775499064	0.0111296307137582	0.0328060424455138	0.0025	0.0023	0.0191	0.1477	0.0087	0.1902	0.1969	0.0084	0.0013	0.0065	0.0045	0.0119	0.0019	0.0066	0.0147	0.1316	0.173	0.0018	9e-04	0.0079	0.0139	0.0127	0.0077	0.0156	0.006	0.0015
11	rs117110406	26830333	0.7	1.1393643476553	0.79	0.597486775499064	0.0122138002499872	0.0315068144255003	0.0024	0.0022	0.0191	0.1475	0.0087	0.1903	0.1968	0.0085	0.0013	0.0065	0.0045	0.0119	0.0019	0.0066	0.0147	0.1315	0.1729	0.0018	9e-04	0.0081	0.0139	0.0127	0.0077	0.0155	0.006	0.0015
11	rs116898798	26831912	0.7	1.1393643476553	0.79	0.597486775499064	0.0114635540848363	0.0297963357880914	0.0024	0.0022	0.0191	0.1475	0.0087	0.19	0.1967	0.0086	0.0013	0.0065	0.0045	0.0119	0.0019	0.0066	0.0147	0.1315	0.1729	0.0018	9e-04	0.0082	0.0141	0.0127	0.0077	0.0155	0.006	0.0015
11	rs71480142	26846618	0.71	1.05339378298732	0.79	0.597486775499064	0.012775307136774	0.0296036822255368	0.0024	0.0022	0.0191	0.1472	0.0087	0.19	0.1966	0.0086	0.0013	0.0065	0.0045	0.0119	0.002	0.0066	0.0149	0.1314	0.1728	0.0018	9e-04	0.0084	0.0141	0.0129	0.0078	0.0155	0.006	0.0015
11	rs11029725	26849546	0.71	1.05339378298732	0.79	0.597486775499064	0.0142026661847974	0.0302805153414081	0.0024	0.0022	0.0188	0.1472	0.0087	0.19	0.1965	0.0086	0.0013	0.0064	0.0045	0.0119	0.002	0.0066	0.0149	0.1315	0.1729	0.0018	9e-04	0.0084	0.0142	0.0129	0.0078	0.0155	0.006	0.0015
11	rs118033479	26849829	0.71	1.05339378298732	0.79	0.597486775499064	0.0143442005615903	0.030915371327677	0.0024	0.0022	0.0188	0.1472	0.0087	0.19	0.1965	0.0086	0.0013	0.0064	0.0045	0.0119	0.002	0.0066	0.0149	0.1315	0.1729	0.0018	9e-04	0.0084	0.0142	0.0129	0.0078	0.0155	0.006	0.0015
11	rs10835075	26850207	0.71	1.05339378298732	0.79	0.597486775499064	0.0143712775826721	0.030915371327677	0.0024	0.0022	0.0188	0.1472	0.0087	0.19	0.1965	0.0086	0.0013	0.0064	0.0045	0.0119	0.002	0.0066	0.0149	0.1315	0.1729	0.0018	9e-04	0.0084	0.0142	0.0129	0.0078	0.0155	0.006	0.0015
11	rs117522832	26856672	0.71	1.05339378298732	0.79	0.597486775499064	0.014527706147272	0.0336175881502314	0.0024	0.0022	0.0188	0.1472	0.0087	0.19	0.1965	0.0086	0.0013	0.0064	0.0045	0.0119	0.002	0.0066	0.0149	0.1315	0.1729	0.0018	9e-04	0.0084	0.0142	0.0129	0.0078	0.0155	0.006	0.0015
11	rs4307673	26857146	0.71	1.05339378298732	0.79	0.597486775499064	0.014548202462686	0.0333629998883935	0.0024	0.0022	0.0188	0.1472	0.0087	0.19	0.1965	0.0086	0.0013	0.0064	0.0045	0.0119	0.002	0.0066	0.0149	0.1315	0.1729	0.0018	9e-04	0.0084	0.0142	0.0129	0.0078	0.0155	0.006	0.0015
11	rs116986215	26869920	0.71	1.05339378298732	0.79	0.597486775499064	0.0174152420929722	0.0430218046720096	0.0024	0.0022	0.0186	0.1469	0.0088	0.1899	0.1959	0.0087	0.0013	0.0066	0.0045	0.0118	0.002	0.0068	0.015	0.1322	0.1716	0.0018	9e-04	0.0086	0.0149	0.0127	0.0079	0.0157	0.006	0.0014
11	rs117807916	26871098	0.71	1.05339378298732	0.79	0.597486775499064	0.017579691594033	0.0417189648434239	0.0024	0.0022	0.0186	0.1469	0.0088	0.1899	0.1959	0.0087	0.0013	0.0066	0.0045	0.0118	0.002	0.0068	0.015	0.1323	0.1715	0.0018	9e-04	0.0086	0.0149	0.0127	0.0079	0.0157	0.006	0.0014
11	rs117508893	26873510	0.71	1.05339378298732	0.79	0.597486775499064	0.0172209411579956	0.0404895755339638	0.0024	0.0022	0.0186	0.1469	0.0088	0.1899	0.1959	0.0087	0.0013	0.0066	0.0045	0.0118	0.002	0.0068	0.015	0.1323	0.1714	0.0018	0.001	0.0086	0.0149	0.0127	0.0079	0.0157	0.006	0.0014
11	rs7124231	26874580	0.71	1.05339378298732	0.79	0.597486775499064	0.0171205348779918	0.0397158453180618	0.0024	0.0022	0.0186	0.1469	0.0088	0.1899	0.1959	0.0087	0.0013	0.0066	0.0045	0.0118	0.002	0.0068	0.015	0.1323	0.1714	0.0018	0.001	0.0086	0.0149	0.0127	0.0079	0.0157	0.006	0.0014
11	rs72888629	26877606	0.7	1.1393643476553	0.79	0.597486775499064	0.0170359115154236	0.0396058611667945	0.0024	0.0022	0.0187	0.1466	0.0088	0.1897	0.1958	0.0087	0.0013	0.0067	0.0045	0.0117	0.002	0.0069	0.0152	0.1323	0.1713	0.0018	0.001	0.0086	0.0149	0.0127	0.008	0.0157	0.0062	0.0014
11	rs17243741	26880931	0.7	1.1393643476553	0.79	0.597486775499064	0.0249896570754616	0.0377034631139029	0.0025	0.0022	0.0189	0.1462	0.0088	0.1896	0.1957	0.0086	0.0013	0.0068	0.0042	0.0116	0.002	0.0069	0.0155	0.1324	0.1712	0.0018	0.001	0.0086	0.0149	0.0127	0.008	0.0157	0.0067	0.0014
11	rs111816767	26927067	0.7	1.1393643476553	0.79	0.597486775499064	0.0294076412441504	0.0378110296705107	0.0024	0.0022	0.0186	0.1459	0.009	0.1901	0.195	0.0088	0.0013	0.007	0.0044	0.0117	0.0022	0.007	0.0157	0.1337	0.1696	0.0018	0.001	0.0084	0.0152	0.0127	0.008	0.0154	0.0067	0.0015
11	rs78688959	26938871	0.7	1.1393643476553	0.79	0.597486775499064	0.0289775890114616	0.0365824192326618	0.0024	0.0022	0.0186	0.1458	0.009	0.1902	0.1949	0.0088	0.0013	0.0071	0.0044	0.0117	0.0022	0.007	0.0157	0.1338	0.1695	0.0018	0.001	0.0084	0.0152	0.0127	0.008	0.0154	0.0067	0.0015
11	rs12275357	26939502	0.71	1.05339378298732	0.79	0.597486775499064	0.0293507997051211	0.0350076971733541	0.0024	0.0022	0.0186	0.146	0.009	0.1896	0.1949	0.0088	0.0013	0.0068	0.0044	0.0117	0.0022	0.0071	0.0157	0.1339	0.1694	0.0018	0.001	0.0084	0.0156	0.0127	0.008	0.0155	0.0067	0.0015
11	rs1822893	26961363	0.71	1.05339378298732	0.79	0.597486775499064	0.0276814038458109	0.0595491463619057	0.0023	0.002	0.0189	0.1462	0.0091	0.1901	0.1945	0.009	0.0013	0.0069	0.0046	0.0119	0.0021	0.0073	0.016	0.133	0.1685	0.0017	9e-04	0.0087	0.0158	0.0129	0.0078	0.0155	0.0067	0.0014
11	rs112620891	26967504	0.71	1.05339378298732	0.79	0.597486775499064	0.0281860103588519	0.0596148816825513	0.0023	0.002	0.019	0.1462	0.0091	0.1899	0.1939	0.0091	0.0013	0.0071	0.0046	0.012	0.0021	0.0073	0.0161	0.1332	0.1683	0.0017	9e-04	0.0088	0.016	0.0129	0.0078	0.0155	0.0067	0.0014
11	rs959044	26970603	0.71	1.05339378298732	0.79	0.597486775499064	0.028219144062122	0.057526725948247	0.0023	0.002	0.019	0.1462	0.0091	0.1899	0.1938	0.0091	0.0013	0.0071	0.0047	0.012	0.0021	0.0073	0.0161	0.1333	0.1683	0.0017	9e-04	0.0088	0.016	0.013	0.0078	0.0155	0.0067	0.0014
11	rs12289852	26973784	0.71	1.05339378298732	0.79	0.597486775499064	0.0258305742490381	0.0565588846410579	0.0023	0.002	0.0191	0.1462	0.0091	0.1899	0.1938	0.0092	0.0013	0.0071	0.0047	0.012	0.002	0.0074	0.016	0.1331	0.1684	0.0017	9e-04	0.0088	0.0158	0.013	0.0078	0.0155	0.0068	0.0014
11	rs78568462	26975418	0.71	1.05339378298732	0.79	0.597486775499064	0.0261327409782738	0.0581758570842213	0.0023	0.002	0.0191	0.1462	0.0091	0.19	0.1938	0.0092	0.0013	0.0071	0.0047	0.012	0.002	0.0074	0.016	0.1331	0.1684	0.0017	9e-04	0.0088	0.0158	0.013	0.0078	0.0155	0.0068	0.0014
11	rs12798964	26977103	0.71	1.05339378298732	0.79	0.597486775499064	0.0266277910228237	0.0574619843297904	0.0023	0.002	0.0191	0.1462	0.0091	0.19	0.1938	0.0092	0.0013	0.0071	0.0047	0.012	0.002	0.0074	0.016	0.1331	0.1684	0.0017	9e-04	0.0088	0.0157	0.013	0.0078	0.0155	0.0068	0.0014
11	rs72874717	26982869	0.71	1.05339378298732	0.79	0.597486775499064	0.0276269439579641	0.0644283606825479	0.0023	0.002	0.0191	0.1462	0.0091	0.1902	0.1938	0.0091	0.0013	0.0071	0.0047	0.012	0.002	0.0074	0.016	0.1331	0.1684	0.0017	9e-04	0.0088	0.0155	0.013	0.0078	0.0155	0.0068	0.0014
11	rs61888269	26993693	0.71	1.05339378298732	0.79	0.597486775499064	0.029226021345037	0.0827839899811906	0.0023	0.002	0.0191	0.1462	0.0091	0.1903	0.1938	0.0092	0.0013	0.0071	0.0047	0.012	0.002	0.0074	0.016	0.1332	0.1681	0.0017	9e-04	0.0088	0.0156	0.0129	0.0078	0.0155	0.0068	0.0014
11	rs12362707	27007293	0.72	0.971554139537083	0.79	0.597486775499064	0.035466082938844	0.0812077591975506	0.0023	0.0019	0.0188	0.1463	0.0091	0.1907	0.1937	0.0093	0.0013	0.0072	0.0047	0.012	0.002	0.0075	0.0161	0.1337	0.1669	0.0016	9e-04	0.0088	0.016	0.0128	0.0078	0.0153	0.0068	0.0014
11	rs12280405	27007809	0.72	0.971554139537083	0.79	0.597486775499064	0.0354142255330506	0.0824075857190502	0.0023	0.0019	0.0188	0.1463	0.0091	0.1907	0.1937	0.0093	0.0013	0.0072	0.0047	0.012	0.002	0.0075	0.0161	0.1337	0.1669	0.0016	9e-04	0.0088	0.016	0.0128	0.0078	0.0153	0.0068	0.0014
11	rs7892	27017607	0.72	0.971554139537083	0.79	0.597486775499064	0.0345661737291513	0.104356314327584	0.0023	0.0019	0.0185	0.1463	0.0091	0.1902	0.1941	0.0094	0.0013	0.0073	0.0047	0.0117	0.0021	0.0076	0.0159	0.1343	0.1665	0.0016	9e-04	0.0089	0.0161	0.0126	0.0081	0.0154	0.0068	0.0014
11	rs2350934	27018019	0.72	0.971554139537083	0.8	0.544775224122235	0.0352073229870222	0.126925256459121	0.0022	0.0019	0.0186	0.1464	0.0091	0.1904	0.1942	0.0094	0.0013	0.0073	0.0047	0.0118	0.002	0.0076	0.0157	0.1345	0.1666	0.0016	9e-04	0.0087	0.0161	0.0124	0.0081	0.0154	0.0068	0.0014
11	rs77596687	27019216	0.72	0.971554139537083	0.8	0.544775224122235	0.0383316486495459	0.184629097908098	0.0022	0.0019	0.0185	0.1464	0.0091	0.1905	0.1942	0.0095	0.0013	0.0073	0.0048	0.0117	0.002	0.0075	0.0157	0.1345	0.1665	0.0016	9e-04	0.0087	0.0162	0.0124	0.0081	0.0153	0.0068	0.0014
11	rs74814773	27020159	0.74	0.820062814253923	0.8	0.544775224122235	0.024416762143429	0.20366263355854	0.0026	0.0019	0.0173	0.1464	0.0087	0.1916	0.193	0.01	0.0017	0.0076	0.0053	0.0114	0.0024	0.0075	0.0153	0.136	0.1639	0.0018	0.0013	0.0088	0.0173	0.012	0.0081	0.0148	0.0066	0.0016
11	rs10835093	27020461	0.74	0.820062814253923	0.8	0.544775224122235	0.0233764736569037	0.191898573815898	0.0028	0.002	0.0168	0.1464	0.0086	0.192	0.1929	0.0102	0.0019	0.0075	0.0054	0.0112	0.0025	0.0075	0.0151	0.1368	0.163	0.0019	0.0014	0.0089	0.0177	0.0117	0.0081	0.0145	0.0066	0.0016
11	rs2015397	27024672	0.75	0.750298972197586	0.82	0.448736318624531	0.0539018183705851	0.352913350053384	0.0026	0.0018	0.0149	0.1502	0.0078	0.1951	0.1902	0.0101	0.0024	0.0066	0.0058	0.0097	0.0028	0.0073	0.0131	0.1395	0.1621	0.002	0.0015	0.0107	0.0193	0.0109	0.0075	0.0128	0.0062	0.0018
11	rs35198657	27026730	0.75	0.750298972197586	0.82	0.448736318624531	0.0496364838285618	0.310061388524399	0.0026	0.0018	0.0149	0.1502	0.0078	0.1951	0.1902	0.0101	0.0024	0.0066	0.0058	0.0097	0.0028	0.0073	0.0131	0.1395	0.1621	0.002	0.0015	0.0107	0.0193	0.0109	0.0075	0.0128	0.0063	0.0018
11	rs11029777	27026865	0.75	0.750298972197586	0.81	0.49521423796015	0.0503419956855529	0.323232101297956	0.0026	0.0018	0.0149	0.1502	0.0078	0.1951	0.1902	0.0101	0.0024	0.0066	0.0058	0.0097	0.0028	0.0073	0.0131	0.1395	0.1621	0.002	0.0015	0.0107	0.0193	0.0109	0.0075	0.0128	0.0063	0.0018
11	rs10767591	27029464	0.75	0.750298972197586	0.81	0.49521423796015	0.0524989694816259	0.315962096114256	0.0026	0.0018	0.015	0.1498	0.0078	0.1955	0.1903	0.0102	0.0024	0.0066	0.0057	0.0098	0.0028	0.0074	0.0131	0.1395	0.1616	0.002	0.0015	0.0107	0.0193	0.011	0.0075	0.0129	0.0063	0.0018
11	rs1445326	27031167	0.75	0.750298972197586	0.8	0.544775224122235	0.0546299710116163	0.341246656018996	0.0026	0.0018	0.015	0.1502	0.0078	0.1959	0.1902	0.0101	0.0024	0.0066	0.0057	0.0098	0.0028	0.0074	0.0126	0.1397	0.1613	0.002	0.0015	0.0107	0.0193	0.011	0.0075	0.0128	0.0063	0.0018
11	rs11029782	27038044	0.75	0.750298972197586	0.8	0.544775224122235	0.0668054025926087	0.301451419550361	0.0026	0.0018	0.0152	0.151	0.0079	0.1964	0.1894	0.0102	0.0024	0.0064	0.0056	0.0099	0.0028	0.0073	0.0122	0.1409	0.1603	0.002	0.0014	0.0105	0.0194	0.011	0.0075	0.0125	0.0063	0.0018
11	rs12797453	27038907	0.75	0.750298972197586	0.8	0.544775224122235	0.0677447250171315	0.309341129294488	0.0026	0.0018	0.0152	0.151	0.0079	0.1964	0.1894	0.0102	0.0024	0.0064	0.0056	0.0099	0.0028	0.0073	0.0122	0.1409	0.1603	0.002	0.0014	0.0105	0.0194	0.011	0.0075	0.0125	0.0063	0.0018
11	rs77925271	27062046	0.75	0.750298972197586	0.8	0.544775224122235	0.0648743474419881	0.35154228611399	0.0026	0.0019	0.0154	0.1514	0.0075	0.1967	0.1896	0.0101	0.0024	0.0064	0.0056	0.0095	0.0028	0.0073	0.0121	0.1413	0.1605	0.002	0.0014	0.0105	0.0196	0.011	0.007	0.0124	0.0062	0.0018
11	rs117017935	27068913	0.75	0.750298972197586	0.8	0.544775224122235	0.0626555178538244	0.332019946970045	0.0026	0.0019	0.0155	0.1515	0.0075	0.1967	0.1896	0.0101	0.0024	0.0064	0.0056	0.0095	0.0028	0.0073	0.0121	0.1413	0.1605	0.002	0.0014	0.0105	0.0196	0.011	0.0069	0.0124	0.0062	0.0018
11	rs7124309	27071247	0.75	0.750298972197586	0.8	0.544775224122235	0.0606738443083157	0.319348690478575	0.0026	0.0019	0.0155	0.1515	0.0075	0.1967	0.1896	0.0101	0.0024	0.0064	0.0056	0.0095	0.0028	0.0073	0.0121	0.1414	0.1605	0.002	0.0014	0.0105	0.0196	0.011	0.0069	0.0124	0.0062	0.0018
11	rs61888307	27074645	0.75	0.750298972197586	0.8	0.544775224122235	0.0618010793649599	0.331284996328168	0.0026	0.0019	0.0155	0.1515	0.0075	0.1968	0.1896	0.01	0.0024	0.0064	0.0056	0.0095	0.0028	0.0073	0.0121	0.1413	0.1605	0.002	0.0014	0.0105	0.0196	0.011	0.0069	0.0124	0.0062	0.0018
11	rs1031176	27075551	0.75	0.750298972197586	0.8	0.544775224122235	0.0629229227709655	0.333491272199191	0.0026	0.0019	0.0154	0.1516	0.0075	0.1969	0.1896	0.01	0.0024	0.0064	0.0056	0.0094	0.0028	0.0073	0.0121	0.1413	0.1605	0.002	0.0014	0.0108	0.0195	0.0109	0.0069	0.0124	0.0062	0.0018
11	rs150564783	27080748	0.75	0.750298972197586	0.8	0.544775224122235	0.0594865396484993	0.358913981861686	0.0026	0.0019	0.0155	0.1518	0.0075	0.1968	0.1898	0.0098	0.0024	0.0064	0.0056	0.0094	0.0028	0.0073	0.0121	0.1414	0.1612	0.002	0.0013	0.0106	0.0191	0.0108	0.0069	0.012	0.0062	0.0018
11	rs12288789	27087956	0.75	0.750298972197586	0.81	0.49521423796015	0.0589170150597088	0.347314150895086	0.0026	0.0019	0.0155	0.1518	0.0075	0.1968	0.1898	0.0098	0.0024	0.0064	0.0056	0.0094	0.0028	0.0073	0.0121	0.1414	0.1612	0.002	0.0013	0.0106	0.0191	0.0108	0.0069	0.012	0.0062	0.0018
11	rs79964605	27098919	0.75	0.750298972197586	0.81	0.49521423796015	0.0814228920927938	0.573011395596512	0.0024	0.0018	0.0147	0.1522	0.0071	0.1974	0.1912	0.0091	0.0025	0.0064	0.0056	0.0092	0.0024	0.0072	0.0118	0.1441	0.1621	0.0017	0.0011	0.0102	0.0185	0.0101	0.0072	0.0114	0.006	0.0017
11	rs117875922	27101170	0.75	0.750298972197586	0.81	0.49521423796015	0.0777460525132135	0.564238360710182	0.0024	0.0018	0.0149	0.1522	0.0071	0.1973	0.1913	0.009	0.0025	0.0064	0.0056	0.0092	0.0024	0.0072	0.0118	0.1441	0.1621	0.0017	0.0011	0.0102	0.0184	0.0101	0.0072	0.0115	0.006	0.0017
11	rs10767608	27102375	0.75	0.750298972197586	0.81	0.49521423796015	0.078362319165209	0.581248037712447	0.0024	0.0018	0.0149	0.1522	0.0071	0.1973	0.1913	0.009	0.0025	0.0064	0.0056	0.0092	0.0024	0.0072	0.0118	0.1441	0.1621	0.0017	0.001	0.0102	0.0184	0.0101	0.0072	0.0115	0.006	0.0017
11	rs76965933	27104547	0.75	0.750298972197586	0.81	0.49521423796015	0.0802523472803834	0.584522135494611	0.0024	0.0018	0.0148	0.1522	0.0071	0.1973	0.1913	0.009	0.0025	0.0064	0.0056	0.0092	0.0024	0.0072	0.0118	0.1442	0.1621	0.0017	0.001	0.0102	0.0184	0.0101	0.0072	0.0115	0.006	0.0017
11	rs116885696	27120261	0.75	0.750298972197586	0.81	0.49521423796015	0.0767621798665289	0.562544168466663	0.0024	0.0018	0.0148	0.1523	0.0071	0.1973	0.1914	0.0089	0.0024	0.0064	0.0056	0.0092	0.0024	0.0072	0.0118	0.1444	0.1621	0.0017	0.001	0.0102	0.0184	0.0101	0.0073	0.0115	0.006	0.0017
11	rs1470272	27139093	0.75	0.750298972197586	0.82	0.448736318624531	0.0712556900649132	0.498160165831876	0.0024	0.0018	0.0148	0.1523	0.007	0.1973	0.1915	0.0088	0.0024	0.0064	0.0056	0.0092	0.0024	0.0072	0.0118	0.1445	0.1621	0.0016	0.001	0.0101	0.0184	0.0101	0.0073	0.0115	0.0059	0.0017
11	rs117521940	27145384	0.75	0.750298972197586	0.82	0.448736318624531	0.0864959150095285	0.53672446352638	0.0023	0.0018	0.0146	0.1525	0.007	0.1975	0.1915	0.0087	0.0024	0.0063	0.0056	0.0092	0.0024	0.0072	0.0119	0.1446	0.1622	0.0015	0.001	0.0101	0.0184	0.01	0.0073	0.0114	0.0059	0.0017
11	rs77035197	27148847	0.75	0.750298972197586	0.82	0.448736318624531	0.103795929217742	0.463566107571362	0.0022	0.0017	0.0145	0.153	0.0069	0.1979	0.1916	0.0086	0.0024	0.0062	0.0056	0.0091	0.0024	0.0072	0.0119	0.1449	0.1625	0.0014	9e-04	0.01	0.0185	0.0099	0.0073	0.0114	0.0058	0.0017
11	rs1965825	27151993	0.75	0.750298972197586	0.82	0.448736318624531	0.105838259546145	0.401702735965235	0.0022	0.0017	0.0144	0.1531	0.0068	0.1979	0.1916	0.0086	0.0024	0.0062	0.0056	0.0091	0.0024	0.0072	0.0119	0.1449	0.1626	0.0013	8e-04	0.0099	0.0186	0.01	0.0073	0.0113	0.0058	0.0017
11	rs7928660	27153560	0.75	0.750298972197586	0.82	0.448736318624531	0.106426329649229	0.404809802999131	0.0022	0.0017	0.0144	0.1531	0.0068	0.1979	0.1916	0.0086	0.0024	0.0062	0.0056	0.0091	0.0024	0.0072	0.0119	0.145	0.1626	0.0013	8e-04	0.0099	0.0186	0.0099	0.0073	0.0113	0.0058	0.0017
11	rs112871624	27157860	0.75	0.750298972197586	0.82	0.448736318624531	0.106506677766995	0.395894769485772	0.0022	0.0017	0.0144	0.1531	0.0068	0.198	0.1915	0.0086	0.0024	0.0061	0.0056	0.0091	0.0024	0.0072	0.0119	0.145	0.1626	0.0013	8e-04	0.0099	0.0186	0.0099	0.0073	0.0113	0.0058	0.0017
11	rs117725884	27169483	0.75	0.750298972197586	0.82	0.448736318624531	0.107419920326134	0.41651929660244	0.0022	0.0017	0.0144	0.153	0.0068	0.1981	0.1915	0.0086	0.0024	0.0061	0.0056	0.0091	0.0024	0.0072	0.0119	0.1451	0.1626	0.0014	8e-04	0.0099	0.0186	0.0099	0.0074	0.0113	0.0058	0.0017
11	rs1036865	27174607	0.75	0.750298972197586	0.82	0.448736318624531	0.105358615351132	0.384604894468253	0.0021	0.0017	0.0144	0.1529	0.0068	0.1983	0.1914	0.0086	0.0024	0.006	0.0056	0.0091	0.0023	0.0072	0.012	0.1453	0.1626	0.0014	8e-04	0.0098	0.0186	0.0099	0.0074	0.0113	0.0058	0.0017
11	rs6484268	27190529	0.75	0.750298972197586	0.85	0.32706018639722	0.112640250547433	0.380522083691807	0.002	0.0017	0.0143	0.1532	0.0066	0.1996	0.1904	0.0085	0.0023	0.0057	0.0058	0.0092	0.0022	0.0071	0.0121	0.1459	0.1622	0.0017	8e-04	0.0096	0.019	0.0095	0.0075	0.0112	0.0058	0.0016
11	rs118001124	27191666	0.75	0.750298972197586	0.85	0.32706018639722	0.119331262109386	0.438086714790949	0.002	0.0017	0.0142	0.1533	0.0066	0.1996	0.1904	0.0085	0.0023	0.0056	0.0058	0.0091	0.0022	0.0071	0.0121	0.1459	0.1622	0.0017	8e-04	0.0096	0.019	0.0094	0.0075	0.0112	0.0057	0.0016
11	rs55976700	27192859	0.75	0.750298972197586	0.85	0.32706018639722	0.124512763716078	0.466929005878703	0.0019	0.0016	0.0141	0.1536	0.0065	0.1999	0.1905	0.0084	0.0023	0.0056	0.0059	0.009	0.0021	0.007	0.012	0.1461	0.1626	0.0018	8e-04	0.0096	0.0189	0.0093	0.0074	0.0111	0.0057	0.0015
11	rs7125977	27193466	0.75	0.750298972197586	0.85	0.32706018639722	0.14894163135494	0.486557565945257	0.0017	0.0016	0.0139	0.1545	0.0062	0.2003	0.1908	0.0083	0.0023	0.0056	0.0059	0.0085	0.002	0.0067	0.0121	0.1467	0.1636	0.0018	7e-04	0.0097	0.0187	0.0088	0.0074	0.0107	0.0054	0.0014
11	rs725015	27194934	0.75	0.750298972197586	0.85	0.32706018639722	0.240683016055812	0.485741216496807	0.0012	0.0014	0.013	0.1571	0.0052	0.2002	0.192	0.0079	0.0022	0.0054	0.006	0.0082	0.0017	0.0058	0.0121	0.1487	0.1667	0.0017	6e-04	0.0099	0.0183	0.0078	0.0069	0.0096	0.0048	0.001
11	rs12363490	27204897	0.75	0.750298972197586	0.85	0.32706018639722	0.258180210576167	0.503781602774668	0.001	0.0013	0.0127	0.1588	0.0049	0.2005	0.1916	0.0078	0.0022	0.0054	0.006	0.008	0.0016	0.0056	0.0118	0.1491	0.1677	0.0017	6e-04	0.0099	0.0184	0.0075	0.0068	0.0092	0.0045	0.001
11	rs1978952	27204924	0.75	0.750298972197586	0.85	0.32706018639722	0.260747581797957	0.503232463579825	0.001	0.0013	0.0127	0.1588	0.0049	0.2006	0.1915	0.0078	0.0022	0.0054	0.006	0.008	0.0016	0.0056	0.0118	0.1493	0.1676	0.0017	6e-04	0.0099	0.0184	0.0075	0.0068	0.0092	0.0045	0.001
11	rs77065121	27209845	0.75	0.750298972197586	0.85	0.32706018639722	0.26464731776937	0.502546253816385	0.001	0.0013	0.0127	0.1589	0.0049	0.2006	0.1916	0.0077	0.0022	0.0054	0.006	0.008	0.0016	0.0055	0.0118	0.1493	0.1676	0.0017	6e-04	0.0099	0.0184	0.0075	0.0068	0.0092	0.0045	0.001
11	rs10835126	27217793	0.74	0.820062814253923	0.85	0.32706018639722	0.219893907401238	0.455119953789333	9e-04	0.0013	0.0126	0.1602	0.0048	0.2006	0.192	0.0076	0.0021	0.0055	0.006	0.0082	0.0015	0.0053	0.0119	0.1491	0.1679	0.0016	5e-04	0.0096	0.0183	0.0078	0.0069	0.0088	0.0044	0.0012
11	rs76446919	27217822	0.74	0.820062814253923	0.85	0.32706018639722	0.219976136197975	0.454852491477567	9e-04	0.0013	0.0126	0.1603	0.0048	0.2006	0.192	0.0076	0.0021	0.0055	0.006	0.0082	0.0015	0.0053	0.0119	0.1491	0.1679	0.0016	5e-04	0.0096	0.0183	0.0078	0.0069	0.0088	0.0044	0.0012
11	rs72882240	27218729	0.74	0.820062814253923	0.85	0.32706018639722	0.218867498865914	0.456591736073712	8e-04	0.0013	0.0125	0.1603	0.0048	0.2006	0.192	0.0077	0.0021	0.0054	0.006	0.0081	0.0015	0.0052	0.0119	0.149	0.168	0.0015	5e-04	0.0096	0.0184	0.0078	0.0068	0.0087	0.0044	0.0012
11	rs11029863	27220728	0.74	0.820062814253923	0.85	0.32706018639722	0.215804404397861	0.452580736339843	8e-04	0.0013	0.0125	0.1605	0.0047	0.2006	0.1919	0.0077	0.002	0.0053	0.006	0.0081	0.0015	0.005	0.0119	0.1489	0.1682	0.0015	5e-04	0.0097	0.0185	0.0077	0.0068	0.0088	0.0043	0.0012
11	rs894517	27223289	0.75	0.750298972197586	0.85	0.32706018639722	0.166283593495744	0.47178269885563	7e-04	0.0013	0.0125	0.1621	0.0046	0.1972	0.1935	0.0074	0.0018	0.0056	0.0058	0.0087	0.0013	0.0046	0.0121	0.1487	0.1706	0.0013	5e-04	0.0097	0.018	0.0077	0.0066	0.0086	0.0041	9e-04
11	rs35298551	27224030	0.75	0.750298972197586	0.85	0.32706018639722	0.171694890804133	0.481936262654494	7e-04	0.0013	0.0124	0.1622	0.0046	0.1971	0.1934	0.0074	0.0018	0.0056	0.0058	0.0087	0.0013	0.0046	0.0121	0.1489	0.1708	0.0013	5e-04	0.0097	0.018	0.0077	0.0067	0.0086	0.0041	9e-04
11	rs1964434	27225418	0.75	0.750298972197586	0.86	0.29215087580064	0.175720130028024	0.485741216496807	7e-04	0.0013	0.0124	0.1626	0.0046	0.1969	0.1932	0.0074	0.0018	0.0056	0.0059	0.0087	0.0013	0.0046	0.012	0.149	0.1708	0.0012	5e-04	0.0097	0.018	0.0077	0.0067	0.0085	0.0041	9e-04
11	rs4101118	27229688	0.75	0.750298972197586	0.86	0.29215087580064	0.187068715294601	0.511899009041047	6e-04	0.0013	0.0124	0.1632	0.0047	0.1965	0.1932	0.0075	0.0018	0.0057	0.0059	0.0087	0.0013	0.0045	0.0118	0.1489	0.1713	0.0012	5e-04	0.0098	0.0179	0.0076	0.0067	0.0084	0.0041	8e-04
11	rs117039273	27239030	0.75	0.750298972197586	0.86	0.29215087580064	0.191449012365252	0.54231192807685	6e-04	0.0012	0.0123	0.1641	0.0047	0.1959	0.1932	0.0075	0.0018	0.0057	0.006	0.0087	0.0012	0.0045	0.0116	0.1487	0.1718	0.001	5e-04	0.0099	0.0177	0.0075	0.0067	0.0083	0.0041	8e-04
11	rs2882647	27247867	0.75	0.750298972197586	0.86	0.29215087580064	0.190045540469099	0.549596968712797	6e-04	0.0012	0.0123	0.1644	0.0047	0.1958	0.1932	0.0075	0.0018	0.0057	0.006	0.0087	0.0012	0.0045	0.0115	0.1486	0.172	0.001	5e-04	0.0099	0.0177	0.0075	0.0067	0.0083	0.0041	8e-04
11	rs6484278	27249506	0.75	0.750298972197586	0.86	0.29215087580064	0.189932004414111	0.550579475658091	6e-04	0.0012	0.0123	0.1644	0.0047	0.1957	0.1933	0.0075	0.0018	0.0057	0.006	0.0087	0.0012	0.0045	0.0115	0.1486	0.172	0.001	5e-04	0.0099	0.0177	0.0074	0.0067	0.0082	0.0041	8e-04
11	rs10742171	27260264	0.75	0.750298972197586	0.86	0.29215087580064	0.201086733454128	0.579115148699876	6e-04	0.0012	0.0123	0.1652	0.0047	0.1952	0.1932	0.0076	0.0018	0.0057	0.0061	0.0087	0.0012	0.0045	0.0112	0.1484	0.1724	9e-04	5e-04	0.01	0.0176	0.0073	0.0068	0.0082	0.0041	7e-04
11	rs11029885	27261039	0.75	0.750298972197586	0.86	0.29215087580064	0.199799108047861	0.57457132968877	6e-04	0.0012	0.0123	0.1653	0.0047	0.1951	0.1932	0.0076	0.0018	0.0057	0.0061	0.0087	0.0012	0.0045	0.0112	0.1484	0.1725	9e-04	5e-04	0.01	0.0176	0.0073	0.0068	0.0081	0.0041	7e-04
11	rs5004411	27262287	0.75	0.750298972197586	0.86	0.29215087580064	0.234886609972087	0.593941838942692	7e-04	0.0012	0.0121	0.1658	0.0046	0.1951	0.1926	0.0077	0.0019	0.0057	0.0061	0.0087	0.0012	0.0045	0.011	0.1479	0.1736	8e-04	6e-04	0.0104	0.0171	0.007	0.007	0.0082	0.004	8e-04
11	rs11029892	27269546	0.75	0.750298972197586	0.86	0.29215087580064	0.245900860113995	0.592512291966854	7e-04	0.0012	0.0121	0.1657	0.0046	0.1951	0.1925	0.0077	0.0019	0.0057	0.0061	0.0087	0.0012	0.0045	0.0109	0.148	0.1739	7e-04	6e-04	0.0104	0.017	0.007	0.007	0.0081	0.004	8e-04
11	rs80261249	27280876	0.75	0.750298972197586	0.86	0.29215087580064	0.245900860113995	0.593941838942692	7e-04	0.0012	0.0121	0.1657	0.0045	0.1949	0.1924	0.0077	0.0019	0.0057	0.0061	0.0087	0.0012	0.0045	0.0108	0.1479	0.1742	7e-04	6e-04	0.0105	0.0169	0.007	0.007	0.0081	0.004	9e-04
11	rs79732374	27285025	0.75	0.750298972197586	0.86	0.29215087580064	0.246513618983958	0.594370863745082	8e-04	0.0012	0.0121	0.1657	0.0045	0.1948	0.1923	0.0077	0.0019	0.0057	0.0062	0.0087	0.0012	0.0045	0.0108	0.1479	0.1743	7e-04	6e-04	0.0106	0.0169	0.007	0.007	0.0081	0.004	9e-04
11	rs10835157	27325462	0.75	0.750298972197586	0.86	0.29215087580064	0.253220305555331	0.598378661492586	9e-04	0.0012	0.0121	0.1657	0.0045	0.1944	0.192	0.0079	0.0019	0.0057	0.0062	0.0088	0.0012	0.0045	0.0107	0.1477	0.1749	6e-04	6e-04	0.0108	0.0168	0.007	0.0071	0.0081	0.004	9e-04
11	rs11029935	27337967	0.75	0.750298972197586	0.86	0.29215087580064	0.25647631499055	0.595658382488171	9e-04	0.0012	0.012	0.1658	0.0045	0.1942	0.1921	0.008	0.0019	0.0057	0.0063	0.0088	0.0013	0.0045	0.0107	0.1475	0.1747	6e-04	6e-04	0.0109	0.0168	0.007	0.0071	0.0081	0.004	0.001
11	rs11029942	27342117	0.75	0.750298972197586	0.86	0.29215087580064	0.219113591771599	0.579968077151682	0.0012	0.0012	0.0118	0.1665	0.0047	0.1922	0.193	0.0087	0.0019	0.0057	0.0064	0.0088	0.0015	0.0044	0.0108	0.1464	0.1735	6e-04	7e-04	0.0112	0.0174	0.0069	0.0074	0.0081	0.0041	0.0012
11	rs10835163	27353309	0.75	0.750298972197586	0.86	0.29215087580064	0.23527060808898	0.659097866880846	0.0012	0.0011	0.0115	0.1666	0.0047	0.1912	0.1939	0.009	0.0019	0.0055	0.0064	0.0086	0.0016	0.0043	0.0105	0.1457	0.1745	7e-04	7e-04	0.0112	0.0178	0.0066	0.0079	0.0079	0.004	0.0012
11	rs80317617	27362257	0.75	0.750298972197586	0.86	0.29215087580064	0.239215827507434	0.664524599777333	0.0013	0.0012	0.0115	0.1666	0.0047	0.1909	0.194	0.0091	0.0019	0.0054	0.0064	0.0086	0.0016	0.0043	0.0106	0.146	0.1747	7e-04	7e-04	0.0113	0.0175	0.0065	0.0079	0.0079	0.004	0.0013
11	rs117351395	27363218	0.75	0.750298972197586	0.86	0.29215087580064	0.245594794783813	0.654997960245977	0.0013	0.0012	0.0116	0.1668	0.0045	0.1907	0.1939	0.0091	0.0019	0.0054	0.0064	0.0086	0.0016	0.0043	0.0106	0.1461	0.1747	7e-04	7e-04	0.0113	0.0175	0.0065	0.0079	0.0079	0.004	0.0013
11	rs61887779	27364260	0.75	0.750298972197586	0.86	0.29215087580064	0.245419994336774	0.656168761085753	0.0013	0.0012	0.0116	0.1668	0.0045	0.1907	0.1939	0.0091	0.0019	0.0054	0.0064	0.0086	0.0016	0.0043	0.0106	0.1461	0.1747	7e-04	7e-04	0.0113	0.0175	0.0065	0.0079	0.0079	0.004	0.0013
11	rs10835169	27372239	0.75	0.750298972197586	0.86	0.29215087580064	0.239345086263869	0.663790661275129	0.0013	0.0012	0.0116	0.1667	0.0045	0.1907	0.1939	0.0091	0.0019	0.0057	0.0064	0.0086	0.0016	0.0044	0.0106	0.1458	0.1747	7e-04	7e-04	0.0113	0.0175	0.0065	0.0079	0.0078	0.004	0.0013
11	rs78520682	27374570	0.75	0.750298972197586	0.86	0.29215087580064	0.239517491209571	0.661443308745948	0.0013	0.0012	0.0116	0.1667	0.0045	0.1907	0.1939	0.0091	0.0019	0.0057	0.0064	0.0086	0.0016	0.0044	0.0106	0.1458	0.1747	7e-04	7e-04	0.0113	0.0175	0.0065	0.0079	0.0078	0.004	0.0013
11	rs11549824	27384585	0.75	0.750298972197586	0.86	0.29215087580064	0.23762480480178	0.6702556811725	0.0013	0.0012	0.0116	0.1666	0.0045	0.1906	0.1939	0.0091	0.0019	0.0057	0.0064	0.0086	0.0016	0.0044	0.0106	0.146	0.1746	7e-04	7e-04	0.0113	0.0176	0.0064	0.0079	0.0078	0.0041	0.0013
11	rs72887882	27389681	0.75	0.750298972197586	0.86	0.29215087580064	0.232844484169239	0.672904582803007	0.0014	0.0012	0.0115	0.1665	0.0044	0.1904	0.1939	0.0091	0.0019	0.0056	0.0064	0.0085	0.0016	0.0045	0.0106	0.1462	0.1744	8e-04	7e-04	0.0113	0.0178	0.0063	0.008	0.0077	0.0043	0.0013
11	rs34804482	27389739	0.75	0.750298972197586	0.86	0.29215087580064	0.232844484169239	0.673346297996137	0.0014	0.0012	0.0115	0.1665	0.0044	0.1904	0.1939	0.0091	0.0019	0.0056	0.0064	0.0085	0.0016	0.0045	0.0106	0.1462	0.1744	8e-04	7e-04	0.0113	0.0178	0.0063	0.008	0.0077	0.0043	0.0013
11	rs34717439	27390144	0.75	0.750298972197586	0.86	0.29215087580064	0.233141678939822	0.67157983398684	0.0014	0.0012	0.0115	0.1665	0.0044	0.1904	0.1939	0.0091	0.0018	0.0056	0.0064	0.0085	0.0016	0.0045	0.0106	0.1463	0.1743	8e-04	7e-04	0.0113	0.0179	0.0063	0.008	0.0077	0.0043	0.0013
11	rs1979400	27397067	0.75	0.750298972197586	0.86	0.29215087580064	0.235185245173229	0.691661179569384	0.0014	0.0012	0.0114	0.1664	0.0044	0.1902	0.1939	0.0092	0.0018	0.0055	0.0064	0.0085	0.0016	0.0045	0.0106	0.1465	0.1741	8e-04	7e-04	0.0114	0.0181	0.0062	0.008	0.0077	0.0044	0.0013
11	rs79570880	27398500	0.75	0.750298972197586	0.86	0.29215087580064	0.237925359440543	0.693439471781699	0.0014	0.0012	0.0114	0.1664	0.0045	0.1901	0.1938	0.0092	0.0018	0.0055	0.0065	0.0085	0.0016	0.0046	0.0107	0.1464	0.1741	8e-04	7e-04	0.0114	0.0181	0.0062	0.008	0.0077	0.0045	0.0013
11	rs117543292	27398727	0.75	0.750298972197586	0.86	0.29215087580064	0.238312095193264	0.69655395532931	0.0014	0.0012	0.0114	0.1664	0.0045	0.1901	0.1938	0.0092	0.0018	0.0055	0.0065	0.0085	0.0016	0.0046	0.0107	0.1464	0.1741	8e-04	7e-04	0.0114	0.0181	0.0062	0.008	0.0077	0.0045	0.0013
11	rs2472625	27400717	0.75	0.750298972197586	0.86	0.29215087580064	0.239948803240327	0.703535806062254	0.0014	0.0012	0.0114	0.1664	0.0045	0.1898	0.1937	0.0092	0.0018	0.0055	0.0065	0.0085	0.0016	0.0046	0.0107	0.1464	0.174	8e-04	7e-04	0.0115	0.0182	0.0062	0.008	0.0077	0.0045	0.0013
11	rs11029986	27401389	0.75	0.750298972197586	0.86	0.29215087580064	0.235783145567469	0.68633249616507	0.0014	0.0012	0.0113	0.1663	0.0045	0.1898	0.1937	0.0092	0.0018	0.0055	0.0065	0.0085	0.0016	0.0046	0.0107	0.1465	0.174	8e-04	7e-04	0.0115	0.0182	0.0065	0.0079	0.0077	0.0045	0.0013
11	rs72889517	27421935	0.75	0.750298972197586	0.86	0.29215087580064	0.184676862679438	0.651926903587229	0.002	0.0013	0.0114	0.1668	0.0045	0.1882	0.1935	0.0093	0.0018	0.0053	0.0064	0.0084	0.0017	0.0046	0.0105	0.1464	0.1741	0.0011	8e-04	0.0114	0.0185	0.0062	0.0082	0.0076	0.0045	0.0014
11	rs61887835	27431166	0.75	0.750298972197586	0.86	0.29215087580064	0.177898777823357	0.641277375192721	0.0022	0.0013	0.0114	0.1669	0.0045	0.1878	0.1935	0.0093	0.0018	0.0052	0.0064	0.0084	0.0017	0.0047	0.0105	0.1464	0.1741	0.0012	8e-04	0.0114	0.0186	0.0062	0.0083	0.0076	0.0045	0.0014
11	rs4448642	27443151	0.75	0.750298972197586	0.86	0.29215087580064	0.167829439830291	0.656607935514291	0.0022	0.0013	0.0115	0.1669	0.0045	0.1876	0.1935	0.0093	0.0018	0.0052	0.0064	0.0084	0.0018	0.0047	0.0105	0.1464	0.1741	0.0012	8e-04	0.0114	0.0186	0.0061	0.0083	0.0076	0.0045	0.0014
11	rs78867611	27453743	0.75	0.750298972197586	0.85	0.32706018639722	0.145484933894909	0.662910180572044	0.0027	0.0013	0.0116	0.1666	0.0046	0.1867	0.1942	0.0094	0.0018	0.005	0.0062	0.0081	0.0018	0.0046	0.0103	0.1461	0.175	0.0015	9e-04	0.0112	0.0188	0.006	0.0084	0.0075	0.0044	0.0015
11	rs4074516	27465591	0.75	0.750298972197586	0.86	0.29215087580064	0.137554515735984	0.757821460412782	0.0033	0.0014	0.0119	0.1661	0.0048	0.1855	0.1953	0.0095	0.0017	0.0047	0.006	0.0077	0.0018	0.0044	0.01	0.1458	0.1763	0.0018	0.0011	0.011	0.019	0.0058	0.0086	0.0073	0.0043	0.0015
11	rs4923445	27471596	0.75	0.750298972197586	0.86	0.29215087580064	0.137523201988838	0.77752917432667	0.0033	0.0014	0.0119	0.1661	0.0048	0.1854	0.1954	0.0095	0.0017	0.0047	0.006	0.0076	0.0018	0.0044	0.01	0.1457	0.1764	0.0019	0.0011	0.0109	0.019	0.0058	0.0085	0.0073	0.0043	0.0015
11	rs11030013	27477274	0.75	0.750298972197586	0.86	0.29215087580064	0.150126582771057	0.732367467936615	0.0035	0.0014	0.012	0.166	0.0047	0.1854	0.1954	0.0094	0.0017	0.0047	0.0059	0.0075	0.0018	0.0043	0.0101	0.1457	0.1764	0.0019	0.0011	0.0109	0.019	0.0058	0.0085	0.0072	0.0043	0.0015
11	rs72889565	27486942	0.75	0.750298972197586	0.86	0.29215087580064	0.165548746452995	0.745748517221413	0.0037	0.0015	0.0121	0.1659	0.0047	0.1854	0.1953	0.0093	0.0018	0.0047	0.0059	0.0074	0.0018	0.0043	0.0101	0.1456	0.1764	0.002	0.0012	0.0109	0.019	0.0058	0.0085	0.0072	0.0043	0.0016
11	rs79971822	27490132	0.75	0.750298972197586	0.85	0.32706018639722	0.166809648554312	0.753742119683945	0.0037	0.0015	0.0121	0.1659	0.0047	0.1854	0.1953	0.0093	0.0018	0.0047	0.0059	0.0074	0.0018	0.0043	0.0101	0.1456	0.1764	0.002	0.0012	0.0109	0.019	0.0058	0.0085	0.0072	0.0043	0.0016
11	rs4923447	27495259	0.75	0.750298972197586	0.86	0.29215087580064	0.166528965107629	0.78331041361485	0.0038	0.0015	0.0121	0.1659	0.0047	0.1854	0.1953	0.0093	0.0018	0.0047	0.0059	0.0074	0.0018	0.0043	0.0101	0.1456	0.1764	0.002	0.0012	0.0109	0.019	0.0058	0.0085	0.0072	0.0043	0.0016
11	rs7934816	27518920	0.75	0.750298972197586	0.86	0.29215087580064	0.218334828765106	0.866579940369392	0.0042	0.0016	0.0121	0.1656	0.0047	0.1844	0.1956	0.0093	0.0018	0.0047	0.0057	0.0072	0.0017	0.0044	0.0102	0.1457	0.1771	0.0022	0.0012	0.0108	0.0191	0.0059	0.0083	0.0069	0.0043	0.0016
11	rs117196481	27519718	0.75	0.750298972197586	0.86	0.29215087580064	0.218048307505222	0.867046531426513	0.0042	0.0016	0.0121	0.1656	0.0047	0.1844	0.1956	0.0093	0.0018	0.0047	0.0057	0.0072	0.0017	0.0044	0.0102	0.1457	0.1771	0.0022	0.0012	0.0108	0.0191	0.0059	0.0083	0.0069	0.0043	0.0016
11	rs116874284	27520587	0.75	0.750298972197586	0.86	0.29215087580064	0.217761997031215	0.867668733053492	0.0042	0.0016	0.0121	0.1657	0.0047	0.1844	0.1956	0.0093	0.0018	0.0047	0.0057	0.0072	0.0017	0.0044	0.0102	0.1457	0.1771	0.0021	0.0012	0.0108	0.0191	0.0059	0.0083	0.0069	0.0043	0.0016
11	rs10767644	27520671	0.75	0.750298972197586	0.86	0.29215087580064	0.217761997031215	0.867668733053492	0.0042	0.0016	0.0121	0.1657	0.0047	0.1844	0.1956	0.0093	0.0018	0.0047	0.0057	0.0072	0.0017	0.0044	0.0102	0.1457	0.1771	0.0021	0.0012	0.0108	0.0191	0.0059	0.0083	0.0069	0.0043	0.0016
11	rs117038400	27523616	0.75	0.750298972197586	0.85	0.32706018639722	0.217435043180334	0.863470653353082	0.0042	0.0016	0.0121	0.1658	0.0047	0.1844	0.1956	0.0093	0.0017	0.0047	0.0057	0.0072	0.0017	0.0044	0.0102	0.1457	0.1771	0.0021	0.0012	0.0108	0.0191	0.0059	0.0083	0.0069	0.0043	0.0016
11	rs17309825	27526105	0.75	0.750298972197586	0.86	0.29215087580064	0.219565164227251	0.863159851108082	0.0042	0.0016	0.0121	0.1659	0.0047	0.1844	0.1955	0.0093	0.0017	0.0047	0.0057	0.0072	0.0017	0.0044	0.0101	0.1458	0.1771	0.0021	0.0011	0.0108	0.0191	0.0059	0.0083	0.0069	0.0043	0.0015
11	rs16917069	27526124	0.75	0.750298972197586	0.86	0.29215087580064	0.219565164227251	0.863159851108082	0.0042	0.0016	0.0121	0.1659	0.0047	0.1844	0.1955	0.0093	0.0017	0.0047	0.0057	0.0072	0.0017	0.0044	0.0101	0.1458	0.1771	0.0021	0.0011	0.0108	0.0191	0.0059	0.0083	0.0069	0.0043	0.0015
11	rs7480781	27526474	0.75	0.750298972197586	0.86	0.29215087580064	0.219647324218262	0.865957899231201	0.0042	0.0016	0.0121	0.1659	0.0047	0.1844	0.1955	0.0093	0.0017	0.0047	0.0057	0.0072	0.0017	0.0044	0.0101	0.1458	0.1771	0.0021	0.0011	0.0108	0.0191	0.0059	0.0083	0.0069	0.0043	0.0015
11	rs2242341	27528354	0.75	0.750298972197586	0.86	0.29215087580064	0.218662539724336	0.892631216425928	0.0042	0.0016	0.0122	0.1658	0.0047	0.1843	0.1955	0.0093	0.0017	0.0049	0.0057	0.0072	0.0017	0.0044	0.0102	0.1458	0.1771	0.0021	0.0012	0.0108	0.0191	0.0059	0.0084	0.0069	0.0043	0.0016
11	rs58364169	27528727	0.75	0.750298972197586	0.86	0.29215087580064	0.227572826268387	0.889033999015946	0.0042	0.0016	0.0122	0.166	0.0047	0.1844	0.1955	0.0092	0.0017	0.0049	0.0057	0.0072	0.0017	0.0044	0.0102	0.1458	0.1772	0.002	0.0011	0.0108	0.0191	0.0059	0.0084	0.0069	0.0043	0.0015
11	rs12098908	27532430	0.75	0.750298972197586	0.86	0.29215087580064	0.240294161067801	0.886377084422708	0.0042	0.0016	0.0122	0.1662	0.0047	0.1844	0.1955	0.0092	0.0017	0.0048	0.0058	0.0072	0.0017	0.0044	0.0101	0.1459	0.1772	0.0019	0.0011	0.0108	0.0191	0.0058	0.0084	0.0069	0.0043	0.0015
11	rs77351929	27533794	0.75	0.750298972197586	0.86	0.29215087580064	0.245857123674008	0.881380229664394	0.0042	0.0016	0.0122	0.1658	0.0047	0.1844	0.1954	0.0092	0.0017	0.0048	0.0058	0.0072	0.0016	0.0044	0.0102	0.1463	0.1772	0.0019	0.0011	0.0108	0.0191	0.0058	0.0083	0.0069	0.0043	0.0015
11	rs12577517	27533847	0.76	0.684441169424083	0.86	0.29215087580064	0.238828282437995	0.863159851108082	0.0041	0.0015	0.0123	0.1657	0.0047	0.1846	0.1954	0.0092	0.0017	0.0048	0.0058	0.0073	0.0016	0.0044	0.0102	0.1463	0.1773	0.0019	0.0011	0.0108	0.0191	0.0059	0.0083	0.0069	0.0043	0.0014
11	rs61889565	27534260	0.76	0.684441169424083	0.86	0.29215087580064	0.239000481875012	0.863315249352881	0.0041	0.0015	0.0123	0.1657	0.0047	0.1846	0.1954	0.0092	0.0017	0.0048	0.0058	0.0073	0.0016	0.0044	0.0102	0.1463	0.1773	0.0019	0.0011	0.0108	0.0191	0.0059	0.0083	0.0069	0.0043	0.0014
11	rs72889602	27538717	0.76	0.684441169424083	0.86	0.29215087580064	0.240337350057532	0.846875275072531	0.0042	0.0015	0.0123	0.1657	0.0047	0.1846	0.1954	0.0092	0.0017	0.0048	0.0058	0.0073	0.0016	0.0044	0.0102	0.1463	0.1773	0.0019	0.0011	0.0108	0.0191	0.0059	0.0083	0.0069	0.0043	0.0014
11	rs72891405	27539018	0.76	0.684441169424083	0.86	0.29215087580064	0.240510148817226	0.846875275072531	0.0042	0.0015	0.0123	0.1657	0.0047	0.1846	0.1954	0.0092	0.0017	0.0048	0.0058	0.0073	0.0016	0.0044	0.0102	0.1463	0.1773	0.0019	0.0011	0.0108	0.0191	0.0059	0.0083	0.0069	0.0043	0.0014
11	rs7127273	27540084	0.76	0.684441169424083	0.86	0.29215087580064	0.23762480480178	0.835591673352517	0.0042	0.0015	0.0124	0.1657	0.0047	0.1846	0.1954	0.0092	0.0017	0.0048	0.0058	0.0073	0.0016	0.0044	0.0102	0.1463	0.1771	0.0019	0.0011	0.0108	0.0191	0.0058	0.0083	0.0069	0.0044	0.0014
11	rs72891411	27544627	0.76	0.684441169424083	0.86	0.29215087580064	0.238097199171256	0.826957224714608	0.0042	0.0015	0.0124	0.1657	0.0047	0.1847	0.1954	0.0092	0.0017	0.0048	0.0057	0.0073	0.0016	0.0044	0.0102	0.1463	0.1771	0.0019	0.0011	0.0108	0.0191	0.0058	0.0082	0.0069	0.0043	0.0014
11	rs12577576	27549273	0.76	0.684441169424083	0.86	0.29215087580064	0.238097199171256	0.823570266747714	0.0042	0.0015	0.0124	0.1657	0.0047	0.1847	0.1954	0.0092	0.0017	0.0048	0.0057	0.0073	0.0016	0.0044	0.0102	0.1463	0.1771	0.0019	0.0011	0.0108	0.0191	0.0058	0.0082	0.0069	0.0043	0.0014
11	rs72891429	27556223	0.76	0.684441169424083	0.86	0.29215087580064	0.228285832151084	0.791541603547147	0.0041	0.0015	0.0125	0.1657	0.0046	0.1846	0.1956	0.0092	0.0017	0.0048	0.0057	0.0073	0.0016	0.0044	0.0103	0.1464	0.177	0.002	0.0011	0.0108	0.0191	0.0058	0.0082	0.0069	0.0043	0.0014
11	rs988712	27563382	0.76	0.684441169424083	0.85	0.32706018639722	0.101830405160165	0.790168461820395	0.0031	0.0015	0.0126	0.166	0.0046	0.1845	0.1958	0.0092	0.0017	0.0048	0.0057	0.0073	0.0016	0.0044	0.0103	0.1467	0.1773	0.002	0.0011	0.0108	0.0191	0.0058	0.0081	0.0069	0.0042	0.0014
11	rs79287827	27567092	0.76	0.684441169424083	0.85	0.32706018639722	0.0866370170604611	0.784376380046717	0.0028	0.0015	0.0126	0.1661	0.0046	0.1845	0.1958	0.0092	0.0017	0.0049	0.0057	0.0073	0.0016	0.0044	0.0103	0.1467	0.1774	0.002	0.0011	0.0108	0.0191	0.0058	0.0081	0.0069	0.0042	0.0014
11	rs2883039	27573697	0.76	0.684441169424083	0.85	0.32706018639722	0.079403815574154	0.776313245070125	0.0017	0.0015	0.0127	0.1664	0.0046	0.1843	0.1961	0.0092	0.0017	0.0049	0.0057	0.0073	0.0016	0.0044	0.0103	0.1471	0.1777	0.002	0.0011	0.0108	0.0191	0.0058	0.0081	0.0069	0.0042	0.0014
11	rs1906654	27574408	0.76	0.684441169424083	0.85	0.32706018639722	0.077001936445817	0.759787293105905	0.0017	0.0015	0.0127	0.1664	0.0047	0.1843	0.1961	0.0092	0.0017	0.0048	0.0057	0.0073	0.0016	0.0042	0.0103	0.1471	0.1777	0.002	0.0011	0.0108	0.019	0.0059	0.0081	0.0069	0.0043	0.0014
11	rs10835195	27577231	0.76	0.684441169424083	0.85	0.32706018639722	0.0772421753011689	0.763268009670024	0.0017	0.0015	0.0127	0.1664	0.0047	0.1842	0.1961	0.0092	0.0017	0.0048	0.0057	0.0073	0.0016	0.0042	0.0103	0.1471	0.1777	0.002	0.0011	0.0108	0.019	0.0059	0.0081	0.007	0.0043	0.0014
11	rs74233741	27579928	0.76	0.684441169424083	0.85	0.32706018639722	0.0800508557346416	0.754044128658519	0.0017	0.0015	0.0128	0.1665	0.0047	0.1842	0.1961	0.0091	0.0017	0.0048	0.0057	0.0073	0.0016	0.0042	0.0104	0.1472	0.1777	0.002	0.0011	0.0107	0.019	0.0058	0.0081	0.007	0.0043	0.0014
11	rs7481311	27583129	0.76	0.684441169424083	0.84	0.364737902801441	0.0831532702855954	0.739126518166851	0.0017	0.0015	0.0128	0.1665	0.0047	0.1843	0.196	0.009	0.0017	0.0048	0.0057	0.0073	0.0016	0.0042	0.0106	0.1472	0.1776	0.002	0.0011	0.0106	0.019	0.0058	0.0081	0.007	0.0043	0.0014
11	rs74850817	27584786	0.76	0.684441169424083	0.84	0.364737902801441	0.0834056502639493	0.73371818425779	0.0017	0.0015	0.0128	0.1664	0.0047	0.1843	0.196	0.009	0.0017	0.0048	0.0057	0.0073	0.0016	0.0042	0.0106	0.1473	0.1776	0.002	0.0011	0.0106	0.019	0.0058	0.0081	0.007	0.0043	0.0014
11	rs58174260	27591252	0.76	0.684441169424083	0.84	0.364737902801441	0.0835895064009665	0.72981761304892	0.0017	0.0015	0.0128	0.1664	0.0047	0.1843	0.196	0.009	0.0017	0.0048	0.0057	0.0073	0.0016	0.0042	0.0106	0.1473	0.1776	0.002	0.0011	0.0106	0.019	0.0058	0.0081	0.007	0.0043	0.0014
11	rs16917124	27594702	0.76	0.684441169424083	0.84	0.364737902801441	0.0834515900517572	0.723975380510241	0.0017	0.0015	0.0128	0.1664	0.0047	0.1843	0.196	0.009	0.0017	0.0048	0.0057	0.0073	0.0016	0.0042	0.0106	0.1473	0.1776	0.002	0.0011	0.0106	0.019	0.0058	0.0081	0.0069	0.0043	0.0014
11	rs11030056	27604203	0.76	0.684441169424083	0.84	0.364737902801441	0.0810841193277526	0.707702609675619	0.0017	0.0015	0.0128	0.1665	0.0047	0.1844	0.196	0.0091	0.0017	0.0048	0.0057	0.0073	0.0016	0.0043	0.0107	0.1468	0.1775	0.002	0.0011	0.0107	0.019	0.0059	0.0081	0.0069	0.0043	0.0014
11	rs117738866	27604634	0.76	0.684441169424083	0.84	0.364737902801441	0.0810841193277526	0.707702609675619	0.0017	0.0015	0.0128	0.1665	0.0047	0.1844	0.196	0.0091	0.0017	0.0048	0.0057	0.0073	0.0016	0.0043	0.0107	0.1468	0.1775	0.002	0.0011	0.0107	0.019	0.0059	0.0081	0.0069	0.0043	0.0014
11	rs12574323	27612961	0.76	0.684441169424083	0.84	0.364737902801441	0.0811518014717056	0.706809259997357	0.0017	0.0015	0.0128	0.1665	0.0047	0.1844	0.196	0.0091	0.0017	0.0048	0.0057	0.0073	0.0016	0.0043	0.0107	0.1468	0.1775	0.002	0.0011	0.0106	0.019	0.0059	0.0081	0.0069	0.0043	0.0014
11	rs12574325	27613048	0.76	0.684441169424083	0.84	0.364737902801441	0.0811518014717056	0.706809259997357	0.0017	0.0015	0.0128	0.1665	0.0047	0.1844	0.196	0.0091	0.0017	0.0048	0.0057	0.0073	0.0016	0.0043	0.0107	0.1468	0.1775	0.002	0.0011	0.0106	0.019	0.0059	0.0081	0.0069	0.0043	0.0014
11	rs16917135	27614705	0.76	0.684441169424083	0.84	0.364737902801441	0.081513384398441	0.687367899464906	0.0017	0.0015	0.0128	0.1665	0.0047	0.1844	0.196	0.0091	0.0017	0.0048	0.0057	0.0073	0.0016	0.0043	0.0107	0.1468	0.1775	0.0021	0.0011	0.0107	0.019	0.0059	0.0081	0.0069	0.0043	0.0014
11	rs72874701	27620319	0.76	0.684441169424083	0.85	0.32706018639722	0.0811743702304277	0.660563543800611	0.0017	0.0015	0.0128	0.1666	0.0047	0.1845	0.1959	0.0091	0.0017	0.0048	0.0056	0.0073	0.0016	0.0043	0.0107	0.1467	0.1773	0.0021	0.0011	0.0107	0.019	0.0059	0.0081	0.0069	0.0043	0.0014
11	rs116960959	27626162	0.76	0.684441169424083	0.85	0.32706018639722	0.0809263350722467	0.653827641450591	0.0017	0.0015	0.0128	0.1666	0.0047	0.1845	0.1959	0.0091	0.0017	0.0048	0.0056	0.0073	0.0016	0.0043	0.0107	0.1466	0.1772	0.0021	0.0011	0.0107	0.0191	0.0059	0.0081	0.0069	0.0043	0.0015
11	rs55634147	27629719	0.76	0.684441169424083	0.85	0.32706018639722	0.0810390180067436	0.623715879532708	0.0017	0.0015	0.0128	0.1667	0.0046	0.1849	0.1959	0.0091	0.0017	0.0047	0.0055	0.0073	0.0016	0.0042	0.0108	0.1463	0.1771	0.0023	0.0011	0.0108	0.0191	0.0059	0.008	0.0068	0.0043	0.0015
11	rs35051342	27634373	0.76	0.684441169424083	0.85	0.32706018639722	0.0888189291923486	0.590083957641903	0.0019	0.0014	0.0131	0.1671	0.0045	0.1864	0.1958	0.0091	0.0019	0.0043	0.0051	0.0074	0.0016	0.0042	0.0113	0.1449	0.1763	0.0029	0.0011	0.0111	0.0192	0.006	0.0075	0.0066	0.004	0.0016
11	rs76023508	27635206	0.76	0.684441169424083	0.86	0.29215087580064	0.0888189291923486	0.586944963210047	0.0019	0.0015	0.0131	0.1672	0.0045	0.1865	0.1958	0.009	0.0019	0.0043	0.0051	0.0074	0.0017	0.0042	0.0113	0.1448	0.1761	0.003	0.0011	0.0111	0.0192	0.006	0.0075	0.0066	0.0039	0.0016
11	rs117571072	27636059	0.76	0.684441169424083	0.86	0.29215087580064	0.0882226062423137	0.584522135494611	0.0019	0.0015	0.0131	0.1673	0.0045	0.1865	0.1958	0.009	0.0019	0.0043	0.0051	0.0075	0.0017	0.0042	0.0113	0.1448	0.176	0.003	0.0011	0.0111	0.0192	0.006	0.0075	0.0066	0.0039	0.0017
11	rs1488830	27636885	0.76	0.684441169424083	0.86	0.29215087580064	0.089826494502818	0.589227469729011	0.0019	0.0015	0.0131	0.1673	0.0044	0.1865	0.1958	0.0091	0.002	0.0044	0.0051	0.0075	0.0017	0.0042	0.0113	0.1446	0.176	0.003	0.0011	0.0111	0.0192	0.006	0.0075	0.0066	0.0039	0.0017
11	rs10767654	27640223	0.76	0.684441169424083	0.86	0.29215087580064	0.0898505719870831	0.581248037712447	0.0019	0.0015	0.0131	0.1673	0.0044	0.1865	0.1958	0.0091	0.002	0.0043	0.005	0.0075	0.0017	0.0042	0.0113	0.1446	0.1759	0.003	0.0011	0.011	0.0192	0.0059	0.0075	0.0066	0.0039	0.0017
11	rs11030084	27643725	0.76	0.684441169424083	0.86	0.29215087580064	0.0927204591176123	0.573578525406868	0.0019	0.0015	0.0132	0.1674	0.0044	0.1862	0.1958	0.0091	0.002	0.0043	0.005	0.0075	0.0017	0.0041	0.0113	0.1446	0.1756	0.003	0.0012	0.011	0.0193	0.0059	0.0075	0.0066	0.0039	0.0017
11	rs7116850	27645530	0.76	0.684441169424083	0.86	0.29215087580064	0.0844432073848052	0.566781976218896	0.002	0.0015	0.0132	0.1674	0.0045	0.1863	0.1959	0.0091	0.0021	0.0042	0.005	0.0075	0.0018	0.004	0.0113	0.1444	0.1756	0.0031	0.0012	0.011	0.0193	0.0061	0.0074	0.0066	0.0039	0.0018
11	rs117145980	27646016	0.76	0.684441169424083	0.86	0.29215087580064	0.0847676742283105	0.567347602399199	0.002	0.0016	0.0132	0.1674	0.0045	0.1863	0.1959	0.0091	0.0021	0.0042	0.005	0.0075	0.0018	0.004	0.0113	0.1444	0.1756	0.0031	0.0012	0.011	0.0193	0.0061	0.0074	0.0066	0.0039	0.0018
11	rs4074134	27647285	0.76	0.684441169424083	0.86	0.29215087580064	0.083750592718478	0.572869634403749	0.002	0.0017	0.0132	0.1673	0.0045	0.1863	0.1959	0.0091	0.0021	0.0042	0.005	0.0075	0.0018	0.004	0.0112	0.1444	0.1756	0.0032	0.0012	0.011	0.0193	0.0061	0.0074	0.0066	0.0038	0.0018
11	rs36029218	27648371	0.76	0.684441169424083	0.86	0.29215087580064	0.0835435181188147	0.573578525406868	0.002	0.0017	0.0132	0.1673	0.0045	0.1863	0.1959	0.0091	0.0021	0.0042	0.005	0.0075	0.0018	0.004	0.0112	0.1443	0.1756	0.0032	0.0012	0.011	0.0193	0.0061	0.0074	0.0066	0.0038	0.0018
11	rs4923457	27648580	0.76	0.684441169424083	0.86	0.29215087580064	0.0835205300401666	0.570036199649745	0.002	0.0017	0.0132	0.1673	0.0045	0.1862	0.1958	0.0091	0.0021	0.0042	0.005	0.0075	0.0018	0.004	0.0112	0.1444	0.1757	0.0032	0.0012	0.011	0.0193	0.0061	0.0074	0.0066	0.0038	0.0018
11	rs4923460	27656789	0.76	0.684441169424083	0.87	0.259919603286658	0.0840964448895241	0.576700166687637	0.002	0.0018	0.0132	0.1675	0.0044	0.1862	0.1958	0.0091	0.0021	0.0042	0.005	0.0075	0.0018	0.004	0.0112	0.1444	0.1757	0.0032	0.0012	0.0109	0.0193	0.0061	0.0074	0.0066	0.0038	0.0018
11	rs77673893	27656851	0.76	0.684441169424083	0.87	0.259919603286658	0.0841888258537758	0.578404606687392	0.002	0.0018	0.0132	0.1675	0.0044	0.1862	0.1958	0.0091	0.0021	0.0042	0.005	0.0075	0.0018	0.0039	0.0112	0.1444	0.1757	0.0032	0.0012	0.0109	0.0193	0.0061	0.0074	0.0066	0.0038	0.0018
11	rs4923461	27656910	0.76	0.684441169424083	0.87	0.259919603286658	0.0840041286594592	0.579968077151682	0.0021	0.0018	0.0132	0.1675	0.0044	0.1862	0.1958	0.0091	0.0021	0.0042	0.005	0.0075	0.0018	0.0039	0.0112	0.1444	0.1757	0.0032	0.0012	0.0109	0.0193	0.0061	0.0074	0.0065	0.0038	0.0018
11	rs113829044	27664695	0.76	0.684441169424083	0.87	0.259919603286658	0.0834515900517572	0.592941069461139	0.0022	0.0019	0.0132	0.1674	0.0042	0.1864	0.1957	0.0093	0.0023	0.0042	0.0048	0.0075	0.002	0.0038	0.0111	0.1445	0.1756	0.0034	0.0013	0.0109	0.0187	0.0062	0.0074	0.0065	0.0037	0.002
11	rs925946	27667202	0.76	0.684441169424083	0.87	0.259919603286658	0.081355065120579	0.593798847147557	0.0022	0.0019	0.0132	0.1674	0.0042	0.1864	0.1957	0.0093	0.0023	0.0043	0.0048	0.0075	0.002	0.0038	0.0111	0.1446	0.1756	0.0034	0.0013	0.0109	0.0187	0.0062	0.0074	0.0065	0.0037	0.002
11	rs77189853	27668230	0.76	0.684441169424083	0.87	0.259919603286658	0.0809939327706095	0.593512888276488	0.0022	0.0019	0.0132	0.1674	0.0042	0.1864	0.1957	0.0093	0.0023	0.0043	0.0048	0.0075	0.002	0.0038	0.0111	0.1446	0.1756	0.0034	0.0013	0.0109	0.0187	0.0062	0.0074	0.0065	0.0037	0.002
11	rs10501087	27670108	0.76	0.684441169424083	0.87	0.259919603286658	0.0808137526446129	0.593084011794662	0.0022	0.0019	0.0132	0.1674	0.0042	0.1864	0.1957	0.0093	0.0023	0.0043	0.0047	0.0075	0.002	0.0038	0.0111	0.1446	0.1756	0.0034	0.0013	0.0109	0.0186	0.0062	0.0074	0.0065	0.0037	0.002
11	rs41282916	27678203	0.77	0.622422290089237	0.87	0.259919603286658	0.0860032097370946	0.611160148626596	0.0023	0.0019	0.0133	0.1666	0.0042	0.1861	0.1961	0.0093	0.0024	0.0043	0.0047	0.0074	0.0021	0.0038	0.0111	0.1447	0.1755	0.0035	0.0014	0.011	0.0186	0.0062	0.0075	0.0064	0.0036	0.0021
11	rs6265	27679916	0.77	0.622422290089237	0.87	0.259919603286658	0.0852092921887306	0.616059815386807	0.0023	0.0019	0.0133	0.1664	0.0042	0.1861	0.1962	0.0093	0.0024	0.0043	0.0048	0.0074	0.0021	0.0038	0.0111	0.1448	0.1754	0.0035	0.0014	0.011	0.0186	0.0062	0.0075	0.0064	0.0036	0.0021
11	rs2049045	27694241	0.77	0.622422290089237	0.87	0.259919603286658	0.0938547041757239	0.598378661492586	0.0023	0.0019	0.0134	0.1664	0.0042	0.1861	0.1948	0.0094	0.0025	0.0043	0.0048	0.0074	0.0021	0.0039	0.0112	0.1452	0.1751	0.0035	0.0014	0.0112	0.0187	0.0062	0.0076	0.0065	0.0038	0.0021
11	rs75298795	27696319	0.77	0.622422290089237	0.87	0.259919603286658	0.0956475244084029	0.596517098116417	0.0023	0.0019	0.0135	0.1664	0.0042	0.1861	0.1948	0.0094	0.0025	0.0043	0.0049	0.0074	0.0021	0.0039	0.0112	0.1452	0.1751	0.0035	0.0014	0.0112	0.0187	0.0062	0.0076	0.0065	0.0038	0.0021
11	rs78531552	27699411	0.77	0.622422290089237	0.87	0.259919603286658	0.122985176550208	0.588228611350256	0.0023	0.0019	0.0135	0.1663	0.0043	0.1857	0.1947	0.0095	0.0025	0.0042	0.0054	0.0075	0.0021	0.0039	0.0111	0.1452	0.175	0.0035	0.0014	0.0112	0.0187	0.0062	0.0076	0.0065	0.0038	0.0021
11	rs7103411	27700125	0.77	0.622422290089237	0.87	0.259919603286658	0.131712144834719	0.586374669308696	0.0022	0.0019	0.0135	0.1663	0.0043	0.1856	0.1947	0.0095	0.0025	0.0042	0.0056	0.0075	0.0021	0.0039	0.0111	0.1452	0.175	0.0035	0.0014	0.0112	0.0187	0.0062	0.0076	0.0065	0.0038	0.0021
11	rs10835211	27701365	0.77	0.622422290089237	0.87	0.259919603286658	0.137805179718266	0.586089572346961	0.0022	0.0019	0.0135	0.1663	0.0043	0.1856	0.1946	0.0095	0.0025	0.0042	0.0057	0.0075	0.0022	0.0039	0.0111	0.1452	0.1749	0.0035	0.0014	0.0112	0.0187	0.0062	0.0076	0.0065	0.0038	0.0021
11	rs16917237	27702383	0.77	0.622422290089237	0.87	0.259919603286658	0.144450880647189	0.586089572346961	0.0022	0.0019	0.0135	0.1663	0.0043	0.1856	0.1946	0.0095	0.0025	0.0042	0.0057	0.0075	0.0022	0.0039	0.0111	0.1452	0.1749	0.0035	0.0014	0.0112	0.0187	0.0062	0.0076	0.0065	0.0038	0.0021
11	rs6484320	27703188	0.77	0.622422290089237	0.87	0.259919603286658	0.152779752865897	0.586232116660572	0.0023	0.0019	0.0135	0.1664	0.0043	0.1854	0.1946	0.0095	0.0025	0.0041	0.0058	0.0075	0.0023	0.0039	0.0111	0.1451	0.1748	0.0035	0.0014	0.0112	0.0187	0.0062	0.0076	0.0065	0.0038	0.0021
11	Affx-35615732	27720937	0.77	0.622422290089237	0.87	0.259919603286658	0.157014321256266	0.577268178193843	0.0023	0.0019	0.0135	0.1664	0.0043	0.1851	0.1942	0.0095	0.0025	0.0041	0.0058	0.0076	0.0024	0.0039	0.0112	0.1451	0.1749	0.0035	0.0014	0.0113	0.0188	0.0063	0.0076	0.0065	0.0039	0.0021
11	rs2030323	27728539	0.77	0.622422290089237	0.87	0.259919603286658	0.162524635164201	0.573578525406868	0.0023	0.0019	0.0135	0.1663	0.0043	0.1849	0.1937	0.0095	0.0025	0.0041	0.0059	0.0076	0.0025	0.0039	0.0113	0.1452	0.1751	0.0035	0.0015	0.0113	0.0188	0.0063	0.0076	0.0065	0.0039	0.0021
11	rs79187269	27733767	0.77	0.622422290089237	0.87	0.259919603286658	0.168676148158021	0.574855064450446	0.0023	0.0019	0.0135	0.1663	0.0043	0.1848	0.1937	0.0095	0.0025	0.0042	0.0059	0.0076	0.0025	0.0039	0.0113	0.1452	0.175	0.0035	0.0015	0.0113	0.0188	0.0063	0.0076	0.0065	0.0039	0.0021
11	rs55958405	27745683	0.77	0.622422290089237	0.87	0.259919603286658	0.177935220266874	0.598235415166362	0.0024	0.0019	0.0135	0.1662	0.0044	0.1846	0.1936	0.0095	0.0026	0.0042	0.0059	0.0076	0.0025	0.004	0.0113	0.1451	0.1749	0.0035	0.0015	0.0112	0.0188	0.0064	0.0076	0.0066	0.0039	0.0021
11	rs11030123	27748285	0.77	0.622422290089237	0.88	0.230271256315472	0.176952789337094	0.598951728603035	0.0024	0.0019	0.0135	0.1662	0.0044	0.1846	0.1936	0.0095	0.0026	0.0043	0.0059	0.0076	0.0025	0.004	0.0113	0.1451	0.1749	0.0035	0.0015	0.0112	0.0188	0.0064	0.0076	0.0066	0.0039	0.0022
11	rs17309930	27748493	0.77	0.622422290089237	0.87	0.259919603286658	0.176843824578707	0.599811574491237	0.0024	0.0019	0.0135	0.1662	0.0044	0.1846	0.1936	0.0095	0.0026	0.0043	0.0059	0.0076	0.0025	0.004	0.0113	0.1451	0.1749	0.0035	0.0015	0.0112	0.0188	0.0064	0.0076	0.0066	0.0039	0.0022
11	rs727155	27750449	0.77	0.622422290089237	0.87	0.259919603286658	0.201360469888637	0.565227213150162	0.0028	0.002	0.0137	0.1656	0.0047	0.1816	0.1929	0.009	0.0033	0.0044	0.0061	0.0083	0.0033	0.0042	0.0124	0.1439	0.174	0.0038	0.002	0.0107	0.0184	0.0075	0.0077	0.0068	0.0038	0.0028
11	rs11030125	27755478	0.79	0.509607847349147	0.87	0.259919603286658	0.256252576123899	0.500214924685902	0.0028	0.0021	0.0142	0.1634	0.0057	0.1747	0.1936	0.0083	0.0039	0.0047	0.0066	0.0098	0.0035	0.0051	0.0133	0.142	0.1718	0.0045	0.0023	0.0104	0.018	0.0103	0.0086	0.0079	0.004	0.0038
11	rs17309944	27764496	0.79	0.509607847349147	0.87	0.259919603286658	0.244372627912303	0.495150429884833	0.0028	0.0021	0.0142	0.1633	0.0058	0.1745	0.1936	0.0083	0.0039	0.0047	0.0066	0.0099	0.0036	0.0051	0.0133	0.1419	0.1717	0.0046	0.0023	0.0105	0.018	0.0104	0.0086	0.0079	0.004	0.0038
11	rs17309958	27765787	0.79	0.509607847349147	0.87	0.259919603286658	0.23446035257691	0.485333174157101	0.0028	0.0021	0.0142	0.1633	0.0058	0.1744	0.1936	0.0083	0.0039	0.0047	0.0066	0.0099	0.0036	0.0051	0.0133	0.1419	0.1717	0.0046	0.0023	0.0105	0.018	0.0105	0.0086	0.0079	0.004	0.0038
11	rs72887709	27766758	0.79	0.509607847349147	0.87	0.259919603286658	0.229673443728414	0.480443574353725	0.0028	0.0021	0.0142	0.1632	0.0059	0.1742	0.1936	0.0083	0.0039	0.0047	0.0066	0.0099	0.0036	0.0051	0.0133	0.1418	0.1717	0.0046	0.0023	0.0104	0.018	0.0105	0.0086	0.0079	0.0042	0.0038
11	rs72887715	27770979	0.79	0.509607847349147	0.87	0.259919603286658	0.231742457638215	0.483701888811307	0.0028	0.0021	0.0142	0.1631	0.006	0.174	0.1936	0.0083	0.0039	0.0047	0.0066	0.01	0.0036	0.0051	0.0134	0.1418	0.1716	0.0045	0.0023	0.0104	0.018	0.0105	0.0086	0.0081	0.0042	0.0038
11	rs80331098	27775906	0.79	0.509607847349147	0.87	0.259919603286658	0.215154076737685	0.470568050243746	0.0028	0.0021	0.0142	0.1629	0.0061	0.1737	0.1936	0.0084	0.0039	0.0047	0.0066	0.01	0.0036	0.0051	0.0135	0.1418	0.1714	0.0045	0.0023	0.0104	0.018	0.0105	0.0087	0.0083	0.0042	0.0039
11	rs2172229	27776622	0.79	0.509607847349147	0.86	0.29215087580064	0.204070035072173	0.447913069701138	0.0028	0.0021	0.0142	0.1628	0.0061	0.1736	0.1936	0.0084	0.0039	0.0047	0.0066	0.01	0.0036	0.0051	0.0135	0.1418	0.1714	0.0045	0.0023	0.0104	0.018	0.0105	0.0087	0.0084	0.0042	0.0039
11	rs78453110	27776773	0.79	0.509607847349147	0.86	0.29215087580064	0.223528242689226	0.458064767539088	0.0028	0.0021	0.0143	0.1629	0.0061	0.1734	0.1937	0.0084	0.0039	0.0047	0.0066	0.0101	0.0036	0.0051	0.0135	0.1418	0.1713	0.0044	0.0023	0.0104	0.018	0.0106	0.0087	0.0084	0.0043	0.0039
11	rs74591255	27779018	0.79	0.509607847349147	0.86	0.29215087580064	0.178044573495994	0.327373311571204	0.0027	0.002	0.0151	0.1637	0.0062	0.1708	0.1941	0.0085	0.0042	0.0048	0.0063	0.0107	0.0037	0.0051	0.014	0.1409	0.1707	0.0044	0.0023	0.0102	0.018	0.011	0.0085	0.0089	0.0045	0.0039
11	rs72887725	27779215	0.79	0.509607847349147	0.86	0.29215087580064	0.176807511625055	0.326885308073674	0.0027	0.002	0.0152	0.1638	0.0062	0.1706	0.1941	0.0085	0.0043	0.0048	0.0063	0.0108	0.0037	0.0051	0.014	0.1408	0.1706	0.0044	0.0023	0.0102	0.018	0.0111	0.0085	0.009	0.0045	0.0039
11	rs728633	27781979	0.79	0.509607847349147	0.86	0.29215087580064	0.173413364828412	0.322138494996143	0.0027	0.002	0.0153	0.164	0.0062	0.1702	0.1942	0.0085	0.0044	0.0048	0.0062	0.0109	0.0037	0.0051	0.0141	0.1404	0.1704	0.0045	0.0023	0.0101	0.018	0.0112	0.0084	0.0091	0.0046	0.0039
11	rs11030134	27786474	0.78	0.56417027826485	0.86	0.29215087580064	0.174889101414444	0.320682052288788	0.0027	0.002	0.0153	0.1643	0.0062	0.1701	0.1942	0.0085	0.0044	0.0048	0.0062	0.0109	0.0037	0.005	0.0141	0.1404	0.1703	0.0045	0.0023	0.0104	0.018	0.0112	0.0084	0.0091	0.0045	0.0038
11	rs10501089	27788859	0.78	0.56417027826485	0.86	0.29215087580064	0.180349965394376	0.3270072889463	0.0027	0.002	0.0153	0.1643	0.0062	0.1701	0.1942	0.0085	0.0044	0.0048	0.0062	0.0109	0.0037	0.005	0.0141	0.1404	0.1703	0.0045	0.0023	0.0104	0.018	0.0112	0.0084	0.0091	0.0045	0.0038
11	rs7933639	27791994	0.79	0.509607847349147	0.86	0.29215087580064	0.118728811478049	0.307183351358197	0.0029	0.0024	0.0171	0.1627	0.0063	0.1705	0.1934	0.0085	0.0047	0.0045	0.0063	0.0112	0.0042	0.0055	0.0153	0.1369	0.1678	0.0049	0.0026	0.0104	0.0176	0.0119	0.0084	0.0106	0.005	0.0039
11	rs34452566	27793470	0.77	0.622422290089237	0.86	0.29215087580064	0.0515048964234409	0.339765456616193	0.0035	0.0027	0.0173	0.1622	0.0063	0.1733	0.1943	0.008	0.0048	0.0043	0.0062	0.0115	0.0043	0.0056	0.0154	0.1338	0.1676	0.0048	0.0027	0.0095	0.0165	0.0124	0.0082	0.0114	0.0051	0.0036
11	rs10835223	27800107	0.77	0.622422290089237	0.86	0.29215087580064	0.0496854878942512	0.341864372379383	0.0035	0.0027	0.0173	0.1622	0.0063	0.1735	0.1943	0.008	0.0048	0.0043	0.0062	0.0115	0.0043	0.0056	0.0154	0.1337	0.1676	0.0048	0.0027	0.0095	0.0164	0.0124	0.0082	0.0114	0.0051	0.0035
11	rs72887755	27801789	0.77	0.622422290089237	0.86	0.29215087580064	0.0873447231892949	0.374420789969283	0.0035	0.0027	0.0173	0.1626	0.0064	0.1737	0.1943	0.0076	0.005	0.0042	0.006	0.0115	0.0045	0.0056	0.0153	0.1335	0.1683	0.0048	0.0026	0.0094	0.0163	0.0125	0.0079	0.0116	0.005	0.0034
11	rs117097517	27811712	0.77	0.622422290089237	0.86	0.29215087580064	0.152080632044983	0.414952784916233	0.0036	0.0028	0.0172	0.163	0.0064	0.174	0.1943	0.0072	0.0051	0.004	0.0059	0.0115	0.0046	0.0055	0.0151	0.1333	0.1689	0.0049	0.0025	0.0093	0.0162	0.0125	0.0076	0.0117	0.005	0.0033
11	rs72891921	27813531	0.77	0.622422290089237	0.86	0.29215087580064	0.152280187325769	0.415474777347755	0.0036	0.0028	0.0172	0.163	0.0064	0.174	0.1943	0.0072	0.0051	0.004	0.0059	0.0115	0.0046	0.0055	0.0151	0.1333	0.1689	0.0049	0.0025	0.0093	0.0162	0.0125	0.0076	0.0117	0.005	0.0033
11	rs117369238	27822771	0.77	0.622422290089237	0.86	0.29215087580064	0.174997366974762	0.415083266309195	0.0036	0.0028	0.0172	0.1631	0.0065	0.174	0.1943	0.0071	0.0052	0.004	0.006	0.0115	0.0046	0.0056	0.0151	0.1329	0.1691	0.0049	0.0025	0.0093	0.0161	0.0126	0.0075	0.0118	0.005	0.0033
11	rs78947649	27825078	0.77	0.622422290089237	0.86	0.29215087580064	0.180974990597317	0.421228415883212	0.0036	0.0028	0.0172	0.1632	0.0065	0.174	0.1943	0.0071	0.0052	0.004	0.006	0.0115	0.0046	0.0056	0.0151	0.1329	0.1691	0.0049	0.0025	0.0093	0.0161	0.0126	0.0075	0.0118	0.005	0.0033
11	rs722607	27836736	0.77	0.622422290089237	0.86	0.29215087580064	0.194197027766583	0.447380437998086	0.0036	0.0028	0.0172	0.1632	0.0065	0.1741	0.1943	0.007	0.0052	0.004	0.0059	0.0115	0.0047	0.0056	0.0151	0.1329	0.1692	0.0049	0.0025	0.0093	0.0161	0.0126	0.0074	0.0118	0.005	0.0033
11	rs10767674	27844415	0.77	0.622422290089237	0.87	0.259919603286658	0.204740760726246	0.471242754429821	0.0036	0.0028	0.0173	0.1631	0.0065	0.1739	0.1944	0.007	0.0052	0.004	0.0059	0.0115	0.0048	0.0056	0.0151	0.1326	0.1696	0.0049	0.0025	0.0092	0.0161	0.0126	0.0074	0.0118	0.005	0.0033
11	rs11030152	27852685	0.77	0.622422290089237	0.87	0.259919603286658	0.216659631338197	0.454050353167026	0.0036	0.0028	0.0174	0.1631	0.0064	0.1738	0.1946	0.0069	0.0052	0.0039	0.0059	0.0115	0.0047	0.0056	0.0151	0.1324	0.17	0.0049	0.0025	0.0092	0.016	0.0126	0.0073	0.0118	0.005	0.0032
11	rs17309979	27852849	0.77	0.622422290089237	0.87	0.259919603286658	0.218007393103417	0.456324046283904	0.0036	0.0028	0.0174	0.1631	0.0064	0.1738	0.1947	0.0069	0.0052	0.0039	0.0059	0.0115	0.0047	0.0056	0.0151	0.1324	0.17	0.0049	0.0025	0.0092	0.016	0.0126	0.0073	0.0118	0.005	0.0032
11	rs12281382	27856509	0.77	0.622422290089237	0.87	0.259919603286658	0.220593400428625	0.455521224883855	0.0036	0.0028	0.0175	0.1631	0.0064	0.1738	0.1947	0.0069	0.0053	0.0039	0.0059	0.0115	0.0047	0.0056	0.0151	0.1323	0.1701	0.0049	0.0025	0.0092	0.016	0.0126	0.0073	0.0118	0.005	0.0032
11	rs117595369	27874027	0.77	0.622422290089237	0.87	0.259919603286658	0.235441385348218	0.452313668362595	0.0036	0.0027	0.0176	0.1629	0.0064	0.1737	0.1951	0.0069	0.0053	0.0039	0.0059	0.0114	0.0047	0.0056	0.0151	0.1323	0.1705	0.0049	0.0026	0.0091	0.016	0.0126	0.0072	0.0117	0.005	0.0032
11	rs113215194	27885065	0.77	0.622422290089237	0.87	0.259919603286658	0.264055805506604	0.483566012291124	0.0035	0.0027	0.0177	0.1628	0.0063	0.1737	0.1954	0.0068	0.0053	0.0039	0.006	0.0113	0.0047	0.0056	0.0151	0.132	0.171	0.0049	0.0026	0.009	0.016	0.0127	0.0071	0.0117	0.005	0.0031
11	rs79776107	27885995	0.77	0.622422290089237	0.87	0.259919603286658	0.267112054172944	0.489281274638219	0.0035	0.0027	0.0178	0.1627	0.0063	0.1736	0.1955	0.0069	0.0053	0.0039	0.006	0.0113	0.0047	0.0056	0.0151	0.132	0.1711	0.0049	0.0026	0.009	0.0159	0.0127	0.0071	0.0117	0.005	0.0031
11	rs61890097	27901952	0.77	0.622422290089237	0.87	0.259919603286658	0.277842023109012	0.50831779514886	0.0035	0.0027	0.0178	0.1626	0.0063	0.1736	0.1955	0.007	0.0053	0.0039	0.006	0.0113	0.0047	0.0056	0.0151	0.132	0.1711	0.0049	0.0026	0.009	0.0159	0.0127	0.0071	0.0117	0.005	0.0031
11	rs10835233	27901978	0.77	0.622422290089237	0.87	0.259919603286658	0.281971619395818	0.511761152510224	0.0035	0.0027	0.0178	0.1626	0.0063	0.1737	0.1956	0.007	0.0053	0.0039	0.006	0.0113	0.0047	0.0056	0.0151	0.1321	0.1711	0.0049	0.0026	0.009	0.0159	0.0127	0.0071	0.0114	0.005	0.0031
11	rs2726837	27902340	0.77	0.622422290089237	0.87	0.259919603286658	0.282018734686143	0.50776740458959	0.0035	0.0027	0.0178	0.1626	0.0063	0.1738	0.1956	0.007	0.0053	0.0039	0.006	0.0113	0.0047	0.0056	0.0151	0.1321	0.1711	0.0049	0.0026	0.009	0.0159	0.0127	0.0071	0.0114	0.005	0.0031
11	rs75888767	27904978	0.77	0.622422290089237	0.87	0.259919603286658	0.265285134094937	0.489281274638219	0.0035	0.0027	0.0178	0.1625	0.0062	0.1738	0.1958	0.007	0.0053	0.0039	0.006	0.0112	0.0046	0.0056	0.015	0.1319	0.1713	0.0049	0.0026	0.0089	0.0159	0.0127	0.0071	0.0114	0.005	0.0031
11	rs10767675	27924494	0.78	0.56417027826485	0.87	0.259919603286658	0.242068418827497	0.490780977802195	0.0035	0.0025	0.018	0.162	0.0062	0.1742	0.1967	0.007	0.0053	0.0039	0.0061	0.0112	0.0045	0.0059	0.0148	0.131	0.172	0.0048	0.0027	0.0086	0.0155	0.0126	0.0071	0.0118	0.0049	0.0031
11	rs78976612	27927772	0.77	0.622422290089237	0.87	0.259919603286658	0.247609914206393	0.452714285927373	0.0035	0.0025	0.0181	0.1618	0.0062	0.1741	0.1963	0.007	0.0053	0.0039	0.0061	0.0112	0.0045	0.0059	0.0152	0.1302	0.1718	0.0048	0.0027	0.0092	0.0159	0.0127	0.0071	0.0119	0.0049	0.003
11	rs6484342	27928708	0.77	0.622422290089237	0.87	0.259919603286658	0.249369539285663	0.453248588211862	0.0035	0.0025	0.0181	0.1618	0.0062	0.1741	0.1964	0.007	0.0053	0.0039	0.0061	0.0113	0.0045	0.0059	0.0152	0.1299	0.1719	0.0048	0.0027	0.0093	0.0159	0.0127	0.0071	0.0119	0.0049	0.003
11	rs117805739	27930009	0.77	0.622422290089237	0.87	0.259919603286658	0.245288938880737	0.455922589071036	0.0035	0.0025	0.0181	0.1618	0.0062	0.1741	0.1964	0.007	0.0052	0.0039	0.0061	0.0113	0.0045	0.0059	0.0152	0.1299	0.1719	0.0048	0.0027	0.0093	0.0159	0.0127	0.0071	0.0119	0.0049	0.003
11	rs116860953	27930226	0.77	0.622422290089237	0.87	0.259919603286658	0.244634238670784	0.455387457505408	0.0035	0.0025	0.0181	0.1618	0.0062	0.1741	0.1964	0.007	0.0052	0.0039	0.0061	0.0113	0.0045	0.0059	0.0152	0.1299	0.1719	0.0048	0.0027	0.0093	0.0159	0.0127	0.0071	0.0119	0.0049	0.003
11	rs2692495	27957427	0.77	0.622422290089237	0.87	0.259919603286658	0.113948332781825	0.236439561525388	0.0032	0.0023	0.0184	0.1615	0.0063	0.1762	0.1966	0.0069	0.0046	0.0038	0.0062	0.0113	0.0041	0.0061	0.0153	0.1302	0.1727	0.0033	0.0025	0.0093	0.0154	0.0129	0.0071	0.0122	0.0049	0.0029
11	rs7131322	27960541	0.77	0.622422290089237	0.87	0.259919603286658	0.114507784747925	0.238097650956508	0.0032	0.0023	0.0184	0.1615	0.0063	0.1762	0.1966	0.0069	0.0046	0.0038	0.0062	0.0113	0.0041	0.0061	0.0153	0.1302	0.1727	0.0033	0.0025	0.0093	0.0154	0.0129	0.0071	0.0122	0.0049	0.0029
11	rs77143369	27970101	0.77	0.622422290089237	0.87	0.259919603286658	0.113223563721642	0.238651173414679	0.0032	0.0023	0.0184	0.1616	0.0063	0.1762	0.1966	0.0069	0.0046	0.0038	0.0062	0.0113	0.0041	0.0061	0.0153	0.1302	0.1727	0.0033	0.0025	0.0093	0.0154	0.0129	0.0071	0.0122	0.0049	0.0029
11	rs1464896	27978450	0.77	0.622422290089237	0.87	0.259919603286658	0.115265718736677	0.241536117976837	0.0032	0.0023	0.0184	0.1616	0.0063	0.1762	0.1966	0.0069	0.0046	0.0038	0.0062	0.0113	0.0041	0.0061	0.0153	0.1302	0.1727	0.0033	0.0025	0.0093	0.0154	0.0129	0.0071	0.0122	0.0049	0.0029
11	rs78745531	27985341	0.77	0.622422290089237	0.87	0.259919603286658	0.105305405076623	0.23072049778309	0.0032	0.0023	0.0184	0.1621	0.0062	0.1758	0.1968	0.0068	0.0046	0.0038	0.0061	0.0113	0.0041	0.0061	0.0152	0.1303	0.1729	0.0033	0.0025	0.0093	0.0154	0.0128	0.0071	0.0122	0.0049	0.0029
11	rs117209400	27987520	0.77	0.622422290089237	0.87	0.259919603286658	0.105731554993845	0.235115774492863	0.0032	0.0023	0.0184	0.1621	0.0062	0.1758	0.1968	0.0068	0.0045	0.0038	0.0061	0.0113	0.0041	0.0061	0.0152	0.1303	0.1729	0.0033	0.0025	0.0093	0.0154	0.0128	0.0071	0.0122	0.0049	0.0029
11	rs79301259	27999638	0.77	0.622422290089237	0.87	0.259919603286658	0.0721515483901311	0.187689030717356	0.0031	0.0022	0.018	0.1654	0.006	0.1732	0.1977	0.0064	0.0042	0.0038	0.006	0.0114	0.0036	0.0055	0.015	0.1315	0.1736	0.003	0.0025	0.0094	0.0152	0.0127	0.0068	0.0124	0.0049	0.0026
11	rs10742182	28007269	0.76	0.684441169424083	0.87	0.259919603286658	0.0848373061231781	0.231049213389563	0.0031	0.0022	0.018	0.1655	0.006	0.1731	0.1977	0.0064	0.0042	0.0038	0.006	0.0114	0.0036	0.0055	0.015	0.1315	0.1737	0.003	0.0025	0.0095	0.0152	0.0127	0.0068	0.0124	0.0049	0.0025
11	rs1568889	28009463	0.76	0.684441169424083	0.87	0.259919603286658	0.0849302053728696	0.233354452593008	0.0031	0.0022	0.018	0.1655	0.006	0.1731	0.1977	0.0064	0.0042	0.0038	0.006	0.0114	0.0036	0.0055	0.015	0.1315	0.1737	0.003	0.0025	0.0095	0.0152	0.0127	0.0068	0.0124	0.0049	0.0025
11	rs12417122	28013323	0.76	0.684441169424083	0.86	0.29215087580064	0.0846980787930335	0.22809623702766	0.0031	0.0022	0.018	0.1657	0.006	0.1731	0.1977	0.0064	0.0042	0.0038	0.006	0.0114	0.0036	0.0055	0.015	0.1315	0.1737	0.003	0.0025	0.0095	0.0152	0.0127	0.0068	0.0124	0.0049	0.0025
11	rs10835258	28028911	0.77	0.622422290089237	0.86	0.29215087580064	0.0973603747373312	0.22831455349627	0.0031	0.0022	0.018	0.1655	0.006	0.1737	0.1978	0.0061	0.0042	0.0038	0.006	0.0114	0.0036	0.0055	0.015	0.1315	0.1745	0.0028	0.0025	0.0094	0.0147	0.0127	0.0067	0.0124	0.0049	0.0024
11	rs77510208	28053517	0.77	0.622422290089237	0.86	0.29215087580064	0.101830405160165	0.214052936535515	0.0031	0.0022	0.0181	0.1656	0.006	0.174	0.1979	0.0059	0.0041	0.0038	0.0059	0.0114	0.0035	0.0053	0.0149	0.1316	0.1753	0.0027	0.0024	0.0093	0.0146	0.0126	0.0066	0.0125	0.0049	0.0022
11	rs17244282	28055949	0.77	0.622422290089237	0.86	0.29215087580064	0.102482978127597	0.217912532524193	0.0031	0.0022	0.0181	0.1656	0.006	0.174	0.1979	0.0059	0.0041	0.0038	0.0059	0.0114	0.0035	0.0053	0.0149	0.1316	0.1753	0.0027	0.0024	0.0093	0.0146	0.0126	0.0066	0.0125	0.0049	0.0022
11	rs10458896	28057957	0.77	0.622422290089237	0.86	0.29215087580064	0.0857458407524547	0.207776965015592	0.0031	0.0022	0.0181	0.1656	0.006	0.174	0.1979	0.0059	0.0039	0.0038	0.0059	0.0114	0.0035	0.0053	0.0149	0.1318	0.1753	0.0027	0.0024	0.0093	0.0146	0.0126	0.0066	0.0125	0.0049	0.0021
11	rs79312974	28071201	0.77	0.622422290089237	0.86	0.29215087580064	0.133365826533913	0.21245149490782	0.0032	0.0021	0.0181	0.1659	0.006	0.1742	0.1981	0.0059	0.004	0.0038	0.0059	0.0114	0.0034	0.0053	0.0147	0.1318	0.1754	0.0023	0.0024	0.0093	0.0147	0.0124	0.0066	0.0125	0.0049	0.002
11	rs117596282	28076685	0.77	0.622422290089237	0.86	0.29215087580064	0.133519574725915	0.210960407392729	0.0032	0.0021	0.0181	0.1659	0.006	0.1742	0.1981	0.0058	0.004	0.0038	0.0059	0.0114	0.0034	0.0053	0.0147	0.1318	0.1754	0.0023	0.0024	0.0093	0.0147	0.0124	0.0066	0.0125	0.0049	0.002
11	rs12272419	28110151	0.77	0.622422290089237	0.86	0.29215087580064	0.132047996824956	0.202507155376648	0.0032	0.0021	0.0181	0.1663	0.0061	0.1741	0.1981	0.0058	0.004	0.0038	0.006	0.0114	0.0034	0.0054	0.0146	0.1317	0.1755	0.0023	0.0022	0.0093	0.0146	0.0124	0.0066	0.0125	0.0049	0.002
11	rs2062269	28116537	0.77	0.622422290089237	0.86	0.29215087580064	0.133796590447831	0.207142208090513	0.0032	0.0021	0.0181	0.1663	0.0061	0.1741	0.1981	0.0058	0.004	0.0038	0.006	0.0114	0.0034	0.0054	0.0146	0.1317	0.1758	0.0023	0.0022	0.0093	0.0146	0.0124	0.0066	0.0125	0.0049	0.002
11	rs111981873	28120992	0.77	0.622422290089237	0.86	0.29215087580064	0.133611874873069	0.206613737835211	0.0032	0.0021	0.0181	0.1663	0.0061	0.1741	0.1981	0.0058	0.004	0.0038	0.006	0.0114	0.0034	0.0054	0.0146	0.1317	0.1758	0.0023	0.0022	0.0093	0.0146	0.0124	0.0066	0.0125	0.0049	0.002
11	rs1351787	28190747	0.76	0.684441169424083	0.86	0.29215087580064	0.109397056243604	0.185851008116084	0.0032	0.0021	0.0181	0.1666	0.0061	0.1745	0.1977	0.0058	0.0039	0.0038	0.0058	0.0114	0.0033	0.0054	0.0146	0.1317	0.1755	0.0022	0.0021	0.0093	0.0147	0.0123	0.0065	0.0128	0.0049	0.002
11	rs17310125	28230627	0.76	0.684441169424083	0.86	0.29215087580064	0.100094319928571	0.188507908465987	0.0031	0.0022	0.018	0.1667	0.0061	0.1747	0.1974	0.0057	0.0038	0.0038	0.0057	0.0114	0.0032	0.0055	0.0146	0.1318	0.1753	0.0021	0.0021	0.0092	0.0148	0.0123	0.0065	0.0131	0.005	0.002
11	rs117050257	28231197	0.76	0.684441169424083	0.86	0.29215087580064	0.100120094618522	0.188507908465987	0.0031	0.0022	0.018	0.1667	0.0061	0.1747	0.1974	0.0057	0.0038	0.0038	0.0057	0.0114	0.0032	0.0055	0.0146	0.1318	0.1753	0.0021	0.0021	0.0092	0.0148	0.0123	0.0065	0.0131	0.005	0.002
11	rs11601602	28233768	0.76	0.684441169424083	0.86	0.29215087580064	0.0997339098880588	0.175853501590035	0.0031	0.0022	0.018	0.1668	0.0061	0.1748	0.1974	0.0057	0.0038	0.0038	0.0057	0.0114	0.0032	0.0055	0.0147	0.1318	0.1753	0.0021	0.0021	0.0092	0.0148	0.0123	0.0065	0.0131	0.005	0.002
11	rs77271404	28247769	0.76	0.684441169424083	0.85	0.32706018639722	0.100094319928571	0.192930093404864	0.0031	0.0022	0.018	0.1668	0.0061	0.1748	0.1975	0.0057	0.0038	0.0038	0.0057	0.0115	0.0032	0.0055	0.0147	0.1317	0.1753	0.0021	0.0021	0.0092	0.0148	0.0123	0.0065	0.0132	0.005	0.002
11	rs2354426	28260444	0.76	0.684441169424083	0.85	0.32706018639722	0.101622130814404	0.205452687075189	0.0031	0.0022	0.018	0.1668	0.0061	0.1748	0.1975	0.0057	0.0038	0.0038	0.0057	0.0115	0.0032	0.0055	0.0147	0.1317	0.1753	0.0021	0.0021	0.0092	0.0148	0.0123	0.0065	0.0132	0.005	0.002
11	rs61889025	28273682	0.76	0.684441169424083	0.85	0.32706018639722	0.093163258464883	0.207565307606001	0.0031	0.0022	0.018	0.1667	0.0061	0.1748	0.1975	0.0057	0.0038	0.0038	0.0057	0.0115	0.0032	0.0054	0.0147	0.1317	0.1752	0.0022	0.0021	0.0092	0.0149	0.0123	0.0065	0.0132	0.005	0.002
11	rs73438505	28289161	0.76	0.684441169424083	0.85	0.32706018639722	0.0806787863672194	0.218880969822173	0.0031	0.0023	0.018	0.1666	0.0061	0.1747	0.1975	0.0057	0.0038	0.0038	0.0057	0.0115	0.0032	0.0054	0.0147	0.1316	0.1752	0.0023	0.0021	0.0092	0.0149	0.0122	0.0064	0.0132	0.005	0.0021
11	rs1032091	28292078	0.76	0.684441169424083	0.85	0.32706018639722	0.0808137526446129	0.219958662185691	0.0031	0.0023	0.018	0.1666	0.0061	0.1747	0.1975	0.0057	0.0038	0.0038	0.0057	0.0115	0.0032	0.0054	0.0147	0.1316	0.1752	0.0023	0.0021	0.0092	0.0149	0.0122	0.0064	0.0132	0.005	0.0021
11	rs79360373	28307404	0.76	0.684441169424083	0.84	0.364737902801441	0.0766098584776325	0.226352149273201	0.0031	0.0023	0.018	0.1666	0.0061	0.1748	0.1974	0.0057	0.0038	0.0038	0.0057	0.0115	0.0032	0.0054	0.0147	0.1315	0.1753	0.0023	0.0021	0.0092	0.0149	0.0122	0.0064	0.0132	0.005	0.0021
11	rs74566741	28308199	0.76	0.684441169424083	0.84	0.364737902801441	0.0776144027620591	0.226569922258789	0.0031	0.0023	0.018	0.1667	0.0061	0.1748	0.1975	0.0057	0.0038	0.0038	0.0057	0.0114	0.0032	0.0054	0.0146	0.1316	0.1754	0.0023	0.0021	0.0092	0.0149	0.0122	0.0064	0.0131	0.005	0.0021
11	rs72878304	28324700	0.76	0.684441169424083	0.83	0.405269641990714	0.0714633802998848	0.21759003357919	0.0031	0.0023	0.018	0.1667	0.0061	0.1749	0.1973	0.0057	0.0037	0.0038	0.0058	0.0115	0.0031	0.0054	0.0146	0.1314	0.1758	0.0022	0.002	0.0092	0.0148	0.0122	0.0065	0.0131	0.0051	0.002
11	rs111732801	28337944	0.76	0.684441169424083	0.83	0.405269641990714	0.0672240394103963	0.213411883311543	0.0031	0.0023	0.0179	0.1667	0.0062	0.175	0.1973	0.0057	0.0037	0.0038	0.0058	0.0115	0.0031	0.0054	0.0146	0.1313	0.176	0.0022	0.002	0.0092	0.0148	0.0122	0.0065	0.0131	0.0051	0.002
11	rs116916289	28342195	0.76	0.684441169424083	0.83	0.405269641990714	0.0679054648301647	0.216730804214747	0.0031	0.0023	0.0179	0.1667	0.0062	0.175	0.1973	0.0057	0.0037	0.0038	0.0058	0.0115	0.0031	0.0054	0.0146	0.1313	0.176	0.0022	0.002	0.0092	0.0148	0.0122	0.0065	0.0131	0.0051	0.002
11	rs7124454	28342580	0.76	0.684441169424083	0.83	0.405269641990714	0.0684498013152821	0.215658341327121	0.0031	0.0023	0.0179	0.1667	0.0062	0.175	0.1973	0.0057	0.0037	0.0038	0.0058	0.0115	0.0031	0.0054	0.0146	0.1313	0.176	0.0022	0.002	0.0092	0.0148	0.0122	0.0065	0.0131	0.0051	0.002
11	rs17650424	28342660	0.76	0.684441169424083	0.83	0.405269641990714	0.0683891792337761	0.21759003357919	0.0031	0.0023	0.0179	0.1667	0.0062	0.175	0.1973	0.0057	0.0037	0.0038	0.0058	0.0115	0.0031	0.0054	0.0146	0.1313	0.176	0.0022	0.002	0.0092	0.0148	0.0122	0.0065	0.0131	0.0051	0.002
11	rs4567438	28380051	0.77	0.622422290089237	0.83	0.405269641990714	0.0450062597693817	0.150438181088848	0.003	0.0022	0.0181	0.1672	0.0061	0.1759	0.1971	0.0056	0.0035	0.0041	0.0057	0.0113	0.0028	0.0051	0.0147	0.1319	0.1756	0.0019	0.0018	0.009	0.0144	0.0126	0.0064	0.0132	0.0049	0.0022
11	rs72878359	28401622	0.77	0.622422290089237	0.83	0.405269641990714	0.047528329230999	0.155772527731071	0.003	0.0022	0.0181	0.1673	0.0061	0.176	0.197	0.0056	0.0035	0.0041	0.0056	0.0113	0.0028	0.0051	0.0147	0.132	0.1757	0.0019	0.0018	0.009	0.0143	0.0126	0.0064	0.0132	0.0049	0.0023
11	rs61890889	28426241	0.77	0.622422290089237	0.83	0.405269641990714	0.0525159282475369	0.187177849683327	0.003	0.002	0.0181	0.1674	0.006	0.1763	0.1973	0.0057	0.0036	0.004	0.0054	0.0112	0.0027	0.005	0.0147	0.1321	0.1755	0.0019	0.0018	0.0089	0.0143	0.0126	0.0065	0.0131	0.0049	0.0023
11	rs55708611	28427146	0.77	0.622422290089237	0.82	0.448736318624531	0.0525498568044553	0.187484501240129	0.003	0.002	0.0181	0.1674	0.006	0.1763	0.1973	0.0057	0.0036	0.004	0.0054	0.0112	0.0027	0.005	0.0147	0.1321	0.1755	0.0019	0.0018	0.0089	0.0143	0.0126	0.0065	0.0131	0.0049	0.0023
11	rs10501098	28436499	0.77	0.622422290089237	0.82	0.448736318624531	0.0526007772069318	0.186360950243274	0.003	0.002	0.0181	0.1674	0.006	0.1763	0.1973	0.0057	0.0036	0.004	0.0054	0.0112	0.0027	0.005	0.0147	0.1321	0.1755	0.0019	0.0018	0.0089	0.0143	0.0126	0.0065	0.0131	0.0049	0.0023
11	rs117375950	28456071	0.77	0.622422290089237	0.82	0.448736318624531	0.0530264013743809	0.188200686942018	0.003	0.002	0.0181	0.1674	0.006	0.1763	0.1973	0.0057	0.0036	0.004	0.0054	0.0112	0.0027	0.005	0.0147	0.1321	0.1755	0.0019	0.0018	0.0089	0.0143	0.0126	0.0065	0.0131	0.0049	0.0023
11	rs34247040	28457284	0.77	0.622422290089237	0.82	0.448736318624531	0.0538845609989589	0.188303075145859	0.003	0.002	0.0181	0.1675	0.006	0.1764	0.1972	0.0057	0.0036	0.004	0.0054	0.0112	0.0027	0.005	0.0147	0.132	0.1757	0.0019	0.0018	0.0089	0.0143	0.0126	0.0065	0.0131	0.0049	0.0023
11	rs117971403	28457576	0.77	0.622422290089237	0.82	0.448736318624531	0.0538845609989589	0.188303075145859	0.003	0.002	0.0181	0.1675	0.006	0.1764	0.1972	0.0057	0.0036	0.004	0.0054	0.0112	0.0027	0.005	0.0147	0.132	0.1757	0.0019	0.0018	0.0089	0.0143	0.0126	0.0065	0.0131	0.0049	0.0023
11	rs7111851	28464705	0.77	0.622422290089237	0.82	0.448736318624531	0.0539190794404673	0.188815300640284	0.003	0.002	0.0181	0.1675	0.006	0.1764	0.1972	0.0057	0.0036	0.004	0.0054	0.0112	0.0027	0.005	0.0147	0.1319	0.1757	0.0019	0.0018	0.0089	0.0143	0.0126	0.0065	0.0131	0.0049	0.0023
11	rs12361975	28472025	0.77	0.622422290089237	0.81	0.49521423796015	0.0537983296046781	0.188200686942018	0.003	0.002	0.0181	0.1675	0.006	0.1764	0.1972	0.0057	0.0036	0.004	0.0054	0.0112	0.0027	0.005	0.0147	0.1319	0.1757	0.0019	0.0018	0.0089	0.0143	0.0126	0.0065	0.0131	0.0049	0.0023
11	rs76094962	28485359	0.77	0.622422290089237	0.81	0.49521423796015	0.0473224883804962	0.167128792396699	0.003	0.002	0.0181	0.1675	0.006	0.1764	0.1972	0.0057	0.0036	0.004	0.0054	0.0112	0.0027	0.005	0.0146	0.1319	0.1756	0.0019	0.0017	0.0089	0.0143	0.0126	0.0065	0.0131	0.0049	0.0024
11	rs75366718	28543238	0.77	0.622422290089237	0.81	0.49521423796015	0.0562833923226543	0.192517260682641	0.0031	0.0019	0.0182	0.1673	0.006	0.1772	0.1976	0.0058	0.0036	0.004	0.0054	0.0112	0.0026	0.0052	0.0145	0.1317	0.1752	0.0019	0.0015	0.0088	0.0143	0.0127	0.0063	0.0132	0.0049	0.0025
11	rs17575677	28556512	0.77	0.622422290089237	0.81	0.49521423796015	0.0567822720783232	0.196139671571806	0.0031	0.0019	0.0182	0.1673	0.006	0.1772	0.1976	0.0058	0.0036	0.004	0.0054	0.0112	0.0026	0.0052	0.0145	0.1317	0.1752	0.0019	0.0015	0.0088	0.0143	0.0127	0.0063	0.0132	0.0049	0.0025
11	rs112718809	28570144	0.77	0.622422290089237	0.81	0.49521423796015	0.0564790311149296	0.188917802593623	0.0031	0.0019	0.0182	0.1673	0.006	0.1772	0.1977	0.0058	0.0036	0.004	0.0054	0.0112	0.0026	0.0052	0.0145	0.1317	0.1752	0.0019	0.0015	0.0088	0.0143	0.0127	0.0063	0.0132	0.0049	0.0026
11	rs10835358	28578068	0.77	0.622422290089237	0.81	0.49521423796015	0.0635754620141528	0.199158311975777	0.0031	0.0017	0.0183	0.1671	0.0061	0.1782	0.1982	0.0059	0.0036	0.0039	0.0051	0.011	0.0025	0.0053	0.0143	0.1311	0.1756	0.0019	0.0014	0.0087	0.014	0.0126	0.0063	0.013	0.0048	0.0026
11	rs1596299	28581557	0.77	0.622422290089237	0.81	0.49521423796015	0.0489538474402854	0.192001641399464	0.003	0.0017	0.0183	0.1673	0.0062	0.1812	0.1996	0.0061	0.0034	0.0041	0.005	0.0106	0.0021	0.0052	0.0133	0.1309	0.1774	0.0019	0.0013	0.0083	0.0133	0.0121	0.0063	0.0114	0.0044	0.0026
11	rs12294408	28583968	0.77	0.622422290089237	0.81	0.49521423796015	0.046739942066198	0.203767785973492	0.003	0.0016	0.0184	0.1669	0.0062	0.1821	0.2003	0.0062	0.0034	0.0042	0.005	0.0106	0.002	0.0052	0.0133	0.1305	0.1778	0.0019	0.0012	0.0082	0.0131	0.0118	0.0062	0.0106	0.0044	0.0026
11	rs16918024	28588426	0.77	0.622422290089237	0.81	0.49521423796015	0.0462556235631741	0.207353721949946	0.003	0.0016	0.0185	0.1669	0.0062	0.1822	0.2003	0.0062	0.0034	0.0042	0.005	0.0105	0.002	0.0052	0.0133	0.1305	0.1778	0.0019	0.0012	0.0082	0.013	0.0118	0.0062	0.0106	0.0044	0.0026
11	rs4520584	28612392	0.77	0.622422290089237	0.81	0.49521423796015	0.0594681111702969	0.23998130709183	0.003	0.0016	0.0188	0.167	0.0063	0.1831	0.2003	0.0063	0.0034	0.0043	0.005	0.0104	0.0018	0.0051	0.0133	0.13	0.1779	0.0019	0.0012	0.0081	0.0127	0.0117	0.0062	0.0106	0.0044	0.0026
11	rs7118207	28613337	0.77	0.622422290089237	0.81	0.49521423796015	0.0586427417768548	0.238208322460195	0.003	0.0016	0.0186	0.1669	0.0063	0.1835	0.2002	0.0063	0.0034	0.0043	0.005	0.0104	0.0018	0.0051	0.0132	0.13	0.1779	0.0019	0.0012	0.0081	0.0127	0.0117	0.0062	0.0105	0.0044	0.0026
11	rs117817907	28616953	0.77	0.622422290089237	0.81	0.49521423796015	0.0569969759057257	0.239205107862415	0.003	0.0016	0.0186	0.1669	0.0063	0.1835	0.2003	0.0063	0.0034	0.0043	0.005	0.0103	0.0017	0.0051	0.0132	0.1298	0.178	0.0019	0.0012	0.0081	0.0127	0.0117	0.0062	0.0105	0.0044	0.0026
11	rs10835362	28626786	0.77	0.622422290089237	0.82	0.448736318624531	0.0500786954338031	0.244766980620074	0.003	0.0016	0.0184	0.1661	0.0063	0.1836	0.2009	0.0066	0.0033	0.0044	0.005	0.0103	0.0016	0.0051	0.0129	0.1298	0.1785	0.0019	0.0011	0.0081	0.0131	0.0117	0.0063	0.0106	0.0044	0.0025
11	rs116870146	28634381	0.77	0.622422290089237	0.82	0.448736318624531	0.0454355093937744	0.232146024310052	0.003	0.0016	0.0182	0.1661	0.0063	0.1832	0.201	0.0066	0.0032	0.0044	0.005	0.0102	0.0015	0.0051	0.0129	0.1301	0.1787	0.0019	0.0011	0.0081	0.0131	0.0116	0.0063	0.0106	0.0044	0.0025
11	rs10835372	28643913	0.77	0.622422290089237	0.83	0.405269641990714	0.0426946880435627	0.254201911278913	0.0029	0.0016	0.0178	0.166	0.0063	0.1821	0.2013	0.0068	0.0031	0.0044	0.0049	0.0099	0.0015	0.005	0.0126	0.1312	0.1796	0.0019	0.0011	0.0082	0.0132	0.0114	0.0064	0.0107	0.0043	0.0024
11	rs75816443	28678784	0.77	0.622422290089237	0.83	0.405269641990714	0.0221724547480824	0.234234580008827	0.0027	0.0013	0.0178	0.1661	0.0063	0.1801	0.2033	0.0068	0.0024	0.0046	0.0048	0.01	0.0011	0.0048	0.0119	0.1322	0.1818	0.0016	0.001	0.0086	0.0129	0.0112	0.0066	0.0108	0.0036	0.0023
11	rs12575829	28680737	0.77	0.622422290089237	0.83	0.405269641990714	0.0239711632571813	0.260098735734669	0.0027	0.0013	0.0178	0.1661	0.0063	0.1799	0.2035	0.0068	0.0023	0.0046	0.0048	0.01	0.0011	0.0048	0.0119	0.1323	0.182	0.0015	9e-04	0.0087	0.0129	0.0112	0.0066	0.0108	0.0036	0.0023
11	rs11030405	28682209	0.77	0.622422290089237	0.84	0.364737902801441	0.0226032719232568	0.231268441210747	0.0027	0.0013	0.0178	0.1661	0.0063	0.1799	0.2035	0.0068	0.0023	0.0046	0.0048	0.01	0.0011	0.0048	0.0118	0.1323	0.1821	0.0015	9e-04	0.0087	0.0129	0.0112	0.0066	0.0108	0.0035	0.0023
11	rs11030409	28693974	0.77	0.622422290089237	0.84	0.364737902801441	0.0234344931716147	0.227223649507809	0.0026	0.0013	0.0177	0.166	0.0063	0.1791	0.2038	0.0069	0.0022	0.0045	0.0048	0.0097	0.0011	0.0047	0.0117	0.1324	0.1832	0.0015	9e-04	0.0089	0.0128	0.0112	0.0067	0.0108	0.0035	0.0023
11	rs79181150	28695446	0.77	0.622422290089237	0.84	0.364737902801441	0.0233282028915411	0.237765735486147	0.0026	0.0013	0.0177	0.1659	0.0063	0.1784	0.2042	0.007	0.002	0.0045	0.0048	0.0099	0.001	0.0047	0.0115	0.1322	0.1842	0.0015	9e-04	0.0091	0.0128	0.0112	0.0067	0.0109	0.0034	0.0022
11	rs74613264	28704531	0.77	0.622422290089237	0.84	0.364737902801441	0.0390896183585237	0.229516504139965	0.0024	0.0012	0.0177	0.1654	0.0062	0.1767	0.2049	0.0071	0.0016	0.0044	0.0049	0.0099	9e-04	0.0046	0.011	0.1322	0.187	0.0015	8e-04	0.0096	0.0126	0.0112	0.0067	0.011	0.0031	0.0022
11	rs117599158	28706331	0.77	0.622422290089237	0.83	0.405269641990714	0.0414831554222053	0.233574384272801	0.0024	0.0012	0.0177	0.1654	0.0062	0.1767	0.2048	0.0071	0.0016	0.0044	0.0049	0.0099	8e-04	0.0046	0.0109	0.1322	0.1873	0.0015	8e-04	0.0096	0.0126	0.0111	0.0066	0.0112	0.0031	0.0022
11	rs4923558	28708256	0.77	0.622422290089237	0.82	0.448736318624531	0.0485505417199147	0.280133613546453	0.0024	0.0012	0.0175	0.1654	0.0062	0.177	0.2052	0.0069	0.0015	0.0044	0.0048	0.0098	8e-04	0.0046	0.0109	0.1323	0.1876	0.0015	8e-04	0.0095	0.0122	0.0111	0.0066	0.0114	0.003	0.0021
11	rs4922808	28708258	0.77	0.622422290089237	0.82	0.448736318624531	0.0493919525169072	0.276994721239322	0.0024	0.0012	0.0176	0.1655	0.0062	0.177	0.2049	0.0069	0.0015	0.0044	0.0048	0.0099	8e-04	0.0046	0.0109	0.1323	0.1876	0.0015	8e-04	0.0095	0.0122	0.0111	0.0066	0.0117	0.003	0.0021
11	rs11030411	28710946	0.77	0.622422290089237	0.82	0.448736318624531	0.0211482970243258	0.286678328200725	0.0023	0.0012	0.0174	0.1663	0.0061	0.1768	0.2041	0.0069	0.0013	0.0044	0.0048	0.0116	8e-04	0.0044	0.0106	0.1325	0.187	0.0017	8e-04	0.0098	0.0121	0.0112	0.0064	0.0117	0.0029	0.0019
11	rs75261174	28715284	0.77	0.622422290089237	0.82	0.448736318624531	0.031434435681918	0.245884239650522	0.0021	0.0012	0.0171	0.1662	0.006	0.1764	0.2041	0.0068	0.001	0.0045	0.0047	0.0114	8e-04	0.0042	0.0103	0.1331	0.189	0.0019	5e-04	0.01	0.0117	0.0113	0.0062	0.012	0.0028	0.0017
11	rs478800	28720900	0.77	0.622422290089237	0.82	0.448736318624531	0.0342360109744614	0.257145012194247	0.0021	0.0012	0.0171	0.1662	0.006	0.1764	0.2041	0.0068	9e-04	0.0045	0.0047	0.0114	8e-04	0.0042	0.0103	0.1332	0.1892	0.0019	4e-04	0.01	0.0117	0.0113	0.0062	0.012	0.0028	0.0016
11	rs10835393	28722378	0.77	0.622422290089237	0.81	0.49521423796015	0.0370063492360406	0.268792868923807	0.0021	0.0012	0.0171	0.1662	0.006	0.1763	0.2041	0.0068	9e-04	0.0045	0.0047	0.0114	8e-04	0.0042	0.0102	0.1332	0.1893	0.0019	4e-04	0.01	0.0117	0.0113	0.0062	0.012	0.0028	0.0016
11	rs12360565	28723710	0.77	0.622422290089237	0.81	0.49521423796015	0.034668206842188	0.273057568878456	0.0021	0.0012	0.0171	0.1662	0.006	0.1763	0.204	0.0068	0.001	0.0045	0.0047	0.0115	8e-04	0.0042	0.0102	0.1331	0.1894	0.0019	4e-04	0.0099	0.0118	0.0114	0.0062	0.012	0.0028	0.0016
11	rs78900673	28726454	0.77	0.622422290089237	0.81	0.49521423796015	0.0335074290869086	0.258166256845723	0.0021	0.0012	0.0171	0.1661	0.006	0.1762	0.204	0.0068	0.001	0.0045	0.0047	0.0114	8e-04	0.0042	0.0102	0.1329	0.1893	0.0019	4e-04	0.0099	0.0118	0.0115	0.0064	0.0122	0.0028	0.0016
11	rs566534	28730053	0.77	0.622422290089237	0.81	0.49521423796015	0.0333207793454365	0.262834610220234	0.0021	0.0012	0.0171	0.1661	0.006	0.176	0.2039	0.0068	0.001	0.0045	0.0047	0.0114	8e-04	0.0042	0.0102	0.1329	0.1893	0.0019	4e-04	0.0099	0.0118	0.0116	0.0065	0.0123	0.0028	0.0016
11	rs11602636	28733257	0.77	0.622422290089237	0.81	0.49521423796015	0.0328388920269688	0.24778728896017	0.0021	0.0012	0.0171	0.1661	0.006	0.1759	0.2039	0.0068	0.001	0.0045	0.0046	0.0114	8e-04	0.0042	0.0102	0.1328	0.1894	0.0019	4e-04	0.0099	0.0117	0.0116	0.0066	0.0123	0.0028	0.0016
11	rs117781395	28737376	0.77	0.622422290089237	0.81	0.49521423796015	0.0328757861702082	0.242203447592666	0.0021	0.0012	0.0171	0.1661	0.006	0.1759	0.2039	0.0068	0.001	0.0045	0.0046	0.0114	8e-04	0.0042	0.0101	0.1328	0.1894	0.0019	4e-04	0.0099	0.0117	0.0116	0.0065	0.0123	0.0028	0.0016
11	rs78459754	28743727	0.78	0.56417027826485	0.81	0.49521423796015	0.128021823182868	0.295988851062191	0.002	0.0014	0.0165	0.167	0.0071	0.175	0.2029	0.0066	0.001	0.0049	0.0039	0.011	0.001	0.0045	0.0096	0.1312	0.1939	0.0019	7e-04	0.0094	0.0111	0.0118	0.0057	0.0125	0.0027	0.0016
11	rs7931920	28759252	0.78	0.56417027826485	0.81	0.49521423796015	0.157964616547941	0.295988851062191	0.002	0.0014	0.0164	0.1671	0.0073	0.1754	0.2029	0.0064	0.0011	0.0049	0.0038	0.0108	0.001	0.0044	0.0099	0.1307	0.1939	0.0019	8e-04	0.0094	0.0109	0.0119	0.0056	0.0126	0.0026	0.0017
11	rs75914304	28762329	0.78	0.56417027826485	0.81	0.49521423796015	0.158236749562442	0.295633643836388	0.002	0.0014	0.0164	0.1671	0.0073	0.1754	0.2029	0.0064	0.0011	0.0049	0.0038	0.0108	0.001	0.0044	0.0099	0.1308	0.1939	0.0019	8e-04	0.0094	0.0109	0.0119	0.0056	0.0126	0.0026	0.0017
11	rs61891662	28769084	0.78	0.56417027826485	0.82	0.448736318624531	0.16138609296367	0.293150806912992	0.002	0.0014	0.0163	0.167	0.0073	0.1754	0.2028	0.0064	0.0011	0.0049	0.0037	0.0108	0.001	0.0043	0.0099	0.1309	0.1938	0.0019	8e-04	0.0094	0.0109	0.0119	0.0056	0.0125	0.0026	0.0017
11	rs76781887	28773663	0.78	0.56417027826485	0.82	0.448736318624531	0.162662959196639	0.294095902778297	0.002	0.0014	0.0163	0.167	0.0074	0.1754	0.2028	0.0064	0.0011	0.005	0.0037	0.0108	0.001	0.0043	0.0099	0.1309	0.1937	0.0019	8e-04	0.0094	0.0109	0.0119	0.0056	0.0125	0.0026	0.0017
11	rs494798	28778152	0.78	0.56417027826485	0.82	0.448736318624531	0.163286270750771	0.298004120633286	0.002	0.0014	0.0163	0.167	0.0074	0.1754	0.2028	0.0064	0.0011	0.005	0.0037	0.0108	0.001	0.0043	0.0099	0.1309	0.1937	0.0019	8e-04	0.0094	0.0109	0.0119	0.0056	0.0125	0.0026	0.0017
11	rs11030426	28781128	0.78	0.56417027826485	0.82	0.448736318624531	0.163147636384065	0.295396910593623	0.002	0.0014	0.0163	0.167	0.0074	0.1754	0.2028	0.0064	0.0011	0.005	0.0037	0.0108	0.001	0.0043	0.0099	0.1309	0.1937	0.0019	8e-04	0.0094	0.0109	0.0119	0.0056	0.0125	0.0026	0.0017
11	rs117183444	28783130	0.78	0.56417027826485	0.82	0.448736318624531	0.164467447573952	0.294450550902146	0.002	0.0014	0.0163	0.167	0.0074	0.1754	0.2028	0.0064	0.0011	0.0049	0.0037	0.0108	0.001	0.0043	0.0099	0.131	0.1937	0.0019	8e-04	0.0094	0.0109	0.012	0.0056	0.0125	0.0026	0.0017
11	rs142866284	28790003	0.78	0.56417027826485	0.82	0.448736318624531	0.170874978458673	0.308381560662893	0.002	0.0014	0.0163	0.167	0.0074	0.1753	0.2029	0.0064	0.0011	0.0049	0.0037	0.0108	0.001	0.0042	0.0099	0.131	0.1938	0.0019	8e-04	0.0095	0.0108	0.012	0.0056	0.0125	0.0026	0.0017
11	rs116958669	28820025	0.78	0.56417027826485	0.82	0.448736318624531	0.18411882989758	0.292796633443496	0.002	0.0014	0.0163	0.167	0.0074	0.1751	0.203	0.0064	0.001	0.0049	0.0037	0.0108	0.001	0.0042	0.0099	0.1312	0.1938	0.0019	8e-04	0.0096	0.0108	0.012	0.0056	0.0125	0.0026	0.0017
11	rs11030451	28838085	0.78	0.56417027826485	0.81	0.49521423796015	0.236339090833451	0.313308713535886	0.0021	0.0014	0.0161	0.167	0.0075	0.1746	0.2032	0.0063	9e-04	0.0049	0.0036	0.0108	0.001	0.0041	0.01	0.1316	0.194	0.0018	8e-04	0.0098	0.0106	0.0122	0.0056	0.0126	0.0026	0.0017
11	rs118152721	28841381	0.78	0.56417027826485	0.81	0.49521423796015	0.234417750412571	0.316324434414308	0.0021	0.0014	0.0161	0.167	0.0075	0.1745	0.2033	0.0063	9e-04	0.0049	0.0036	0.0107	0.001	0.0041	0.01	0.1316	0.194	0.0018	8e-04	0.0098	0.0106	0.0122	0.0056	0.0126	0.0026	0.0017
11	rs117805911	28842309	0.78	0.56417027826485	0.8	0.544775224122235	0.230601114498221	0.301927843427044	0.0021	0.0014	0.0162	0.1669	0.0075	0.1745	0.2033	0.0063	8e-04	0.0048	0.0036	0.0107	0.001	0.0041	0.01	0.1317	0.194	0.0018	9e-04	0.0098	0.0106	0.0122	0.0056	0.0126	0.0026	0.0016
11	rs1878532	28852980	0.78	0.56417027826485	0.8	0.544775224122235	0.219113591771599	0.301332348883514	0.0021	0.0014	0.0162	0.1667	0.0075	0.1744	0.2035	0.0063	8e-04	0.0048	0.0036	0.0106	0.001	0.004	0.0101	0.132	0.194	0.0018	9e-04	0.0097	0.0105	0.0123	0.0056	0.0126	0.0027	0.0016
11	rs10835415	28854844	0.78	0.56417027826485	0.8	0.544775224122235	0.201477850189514	0.310181480226413	0.0022	0.0015	0.0163	0.1663	0.0074	0.1741	0.2037	0.0064	7e-04	0.0048	0.0035	0.0106	0.001	0.004	0.0102	0.1319	0.1938	0.0019	9e-04	0.0096	0.0104	0.0125	0.0057	0.0127	0.0029	0.0017
11	rs72889471	28855560	0.78	0.56417027826485	0.8	0.544775224122235	0.201438719110204	0.309821246674187	0.0022	0.0015	0.0163	0.1663	0.0074	0.1741	0.2037	0.0064	7e-04	0.0048	0.0035	0.0106	0.001	0.004	0.0102	0.1319	0.1938	0.0019	9e-04	0.0096	0.0104	0.0125	0.0057	0.0127	0.0029	0.0017
11	rs9633860	28858612	0.78	0.56417027826485	0.8	0.544775224122235	0.201360469888637	0.310661985459398	0.0022	0.0015	0.0163	0.1663	0.0074	0.1741	0.2037	0.0064	7e-04	0.0048	0.0035	0.0106	0.001	0.004	0.0102	0.1319	0.1938	0.0019	9e-04	0.0096	0.0104	0.0125	0.0057	0.0127	0.0029	0.0017
11	rs117960692	28863882	0.78	0.56417027826485	0.79	0.597486775499064	0.200813208332515	0.311503401974444	0.0022	0.0015	0.0163	0.1663	0.0074	0.1741	0.2037	0.0064	7e-04	0.0048	0.0035	0.0106	0.001	0.004	0.0102	0.1319	0.1938	0.0019	9e-04	0.0096	0.0104	0.0125	0.0057	0.0127	0.0029	0.0017
11	rs11030463	28865229	0.78	0.56417027826485	0.79	0.597486775499064	0.193354982889712	0.300737207556742	0.0022	0.0015	0.0163	0.1663	0.0074	0.174	0.2039	0.0064	7e-04	0.0049	0.0035	0.0106	0.001	0.004	0.0102	0.1319	0.1937	0.0019	9e-04	0.0096	0.0104	0.0125	0.0057	0.0127	0.0029	0.0017
11	rs2945077	28876003	0.78	0.56417027826485	0.79	0.597486775499064	0.214221161091925	0.294568795660129	0.0023	0.0015	0.0164	0.1663	0.0074	0.1738	0.204	0.006	9e-04	0.0049	0.0035	0.0104	0.001	0.0039	0.0106	0.1317	0.1941	0.002	9e-04	0.0093	0.0098	0.0125	0.0055	0.013	0.0029	0.0018
11	rs76160029	28884695	0.78	0.56417027826485	0.78	0.653412240020304	0.220222925791614	0.314996462279819	0.0023	0.0016	0.0165	0.1664	0.0074	0.1737	0.204	0.0059	0.001	0.0049	0.0035	0.0103	0.0011	0.0039	0.0107	0.1316	0.1943	0.002	9e-04	0.0092	0.0097	0.0125	0.0054	0.0131	0.003	0.0018
11	rs12364790	28890240	0.78	0.56417027826485	0.77	0.712611004068267	0.246732664408798	0.341617247067015	0.0024	0.0016	0.0165	0.1665	0.0074	0.1736	0.2041	0.0057	0.0011	0.0049	0.0035	0.0102	0.0011	0.0038	0.0109	0.1314	0.1946	0.002	0.001	0.009	0.0093	0.0125	0.0053	0.0134	0.003	0.0019
11	rs6484404	28898610	0.78	0.56417027826485	0.77	0.712611004068267	0.250649539237563	0.342606058162097	0.0025	0.0016	0.0165	0.1665	0.0074	0.1736	0.2041	0.0057	0.0011	0.0049	0.0035	0.0102	0.0012	0.0038	0.0109	0.1314	0.1943	0.002	0.001	0.009	0.0093	0.0125	0.0053	0.0134	0.003	0.002
11	rs7119691	28902163	0.78	0.56417027826485	0.75	0.841047356078831	0.250605341550629	0.341864372379383	0.0025	0.0016	0.0165	0.1665	0.0074	0.1736	0.2041	0.0057	0.0011	0.0049	0.0035	0.0102	0.0012	0.0038	0.0109	0.1314	0.1943	0.002	0.001	0.009	0.0093	0.0125	0.0053	0.0134	0.003	0.002
11	rs117442383	28909052	0.78	0.56417027826485	0.75	0.841047356078831	0.250516958980521	0.339518771510102	0.0025	0.0016	0.0165	0.1665	0.0074	0.1736	0.2041	0.0057	0.0011	0.0049	0.0035	0.0102	0.0012	0.0038	0.0109	0.1314	0.1943	0.002	0.001	0.009	0.0092	0.0125	0.0053	0.0134	0.003	0.002
11	rs77343637	28923520	0.78	0.56417027826485	0.75	0.841047356078831	0.250693741192344	0.328349957995155	0.0025	0.0016	0.0165	0.1665	0.0074	0.1736	0.2041	0.0057	0.0011	0.0049	0.0035	0.0102	0.0012	0.0038	0.011	0.1314	0.1943	0.002	0.001	0.009	0.0092	0.0125	0.0053	0.0134	0.003	0.002
11	rs4923583	28948495	0.78	0.56417027826485	0.75	0.841047356078831	0.283150768662293	0.35866337990986	0.0025	0.0016	0.0165	0.1664	0.0075	0.1735	0.2043	0.0056	0.0012	0.005	0.0035	0.01	0.0012	0.0038	0.0111	0.1317	0.1943	0.0019	0.001	0.0089	0.009	0.0125	0.0052	0.0132	0.003	0.0021
11	rs150137221	28958790	0.78	0.56417027826485	0.75	0.841047356078831	0.301007646330822	0.340012193613999	0.0026	0.0016	0.0165	0.1665	0.0075	0.1733	0.2046	0.0056	0.0012	0.005	0.0035	0.0099	0.0012	0.0038	0.0111	0.1317	0.1943	0.0018	0.001	0.0089	0.0089	0.0126	0.0052	0.0132	0.003	0.0021
11	rs72874581	28962712	0.78	0.56417027826485	0.75	0.841047356078831	0.315931338603218	0.348804755570169	0.0026	0.0016	0.0165	0.1666	0.0076	0.1732	0.2047	0.0056	0.0012	0.005	0.0035	0.0099	0.0012	0.0039	0.0112	0.1317	0.1942	0.0018	0.001	0.0088	0.0088	0.0126	0.0052	0.0132	0.003	0.0022
11	rs934463	28962881	0.78	0.56417027826485	0.75	0.841047356078831	0.317033379836075	0.352913350053384	0.0026	0.0016	0.0165	0.1666	0.0076	0.1732	0.2047	0.0056	0.0012	0.005	0.0035	0.0099	0.0012	0.0039	0.0112	0.1317	0.1942	0.0018	0.001	0.0088	0.0088	0.0126	0.0052	0.0132	0.003	0.0022
11	rs76454443	28966764	0.78	0.56417027826485	0.75	0.841047356078831	0.320452434942407	0.341987954409437	0.0026	0.0016	0.0165	0.1666	0.0076	0.1732	0.2047	0.0056	0.0013	0.005	0.0035	0.0099	0.0012	0.0039	0.0111	0.1317	0.1942	0.0017	0.001	0.0088	0.0088	0.0126	0.0052	0.0132	0.0031	0.0022
11	rs80350147	28970148	0.78	0.56417027826485	0.75	0.841047356078831	0.321966959486064	0.345825384522591	0.0026	0.0016	0.0165	0.1666	0.0076	0.1731	0.2048	0.0056	0.0013	0.005	0.0035	0.0099	0.0012	0.0039	0.0111	0.1317	0.1942	0.0017	0.001	0.0088	0.0088	0.0126	0.0052	0.0132	0.0031	0.0022
11	rs11030520	28976033	0.78	0.56417027826485	0.75	0.841047356078831	0.325261264205877	0.334841650569436	0.0026	0.0016	0.0165	0.1665	0.0076	0.1731	0.2048	0.0056	0.0013	0.0051	0.0035	0.0099	0.0012	0.0039	0.0111	0.1317	0.1942	0.0018	0.001	0.0088	0.0087	0.0127	0.0052	0.0132	0.0031	0.0022
11	rs77559296	28976150	0.78	0.56417027826485	0.75	0.841047356078831	0.325261264205877	0.329694236068424	0.0026	0.0016	0.0165	0.1665	0.0076	0.1731	0.2048	0.0056	0.0013	0.0051	0.0035	0.0099	0.0012	0.0039	0.0111	0.1317	0.1942	0.0018	0.001	0.0088	0.0087	0.0127	0.0052	0.0132	0.0031	0.0022
11	rs116969907	28988479	0.78	0.56417027826485	0.75	0.841047356078831	0.320603718926864	0.325300772011758	0.0026	0.0016	0.0166	0.1664	0.0076	0.1728	0.205	0.0056	0.0013	0.0051	0.0036	0.0099	0.0012	0.0039	0.0111	0.1317	0.194	0.0018	0.001	0.0088	0.0086	0.0128	0.0052	0.0132	0.0031	0.0022
11	rs11604737	28997421	0.78	0.56417027826485	0.75	0.841047356078831	0.318589678798647	0.340876181357564	0.0026	0.0016	0.0166	0.1664	0.0076	0.1727	0.205	0.0056	0.0013	0.0051	0.0036	0.01	0.0012	0.0039	0.0111	0.1317	0.194	0.0018	0.001	0.0088	0.0086	0.0128	0.0052	0.0132	0.0031	0.0022
11	rs7126178	29016502	0.78	0.56417027826485	0.75	0.841047356078831	0.321461702046251	0.326519445512793	0.0026	0.0015	0.0167	0.1663	0.0076	0.1725	0.2052	0.0056	0.0013	0.0052	0.0036	0.01	0.0012	0.0038	0.0111	0.1317	0.1938	0.0018	0.001	0.0087	0.0085	0.0129	0.0052	0.0132	0.0032	0.0023
11	rs982286	29023028	0.78	0.56417027826485	0.76	0.775138689739853	0.3280624563973	0.335087344491429	0.0026	0.0015	0.0167	0.1663	0.0076	0.1724	0.2053	0.0056	0.0014	0.0052	0.0036	0.01	0.0012	0.0038	0.0111	0.1318	0.1938	0.0018	0.001	0.0087	0.0085	0.0129	0.0052	0.0132	0.0032	0.0023
11	rs74618738	29023141	0.78	0.56417027826485	0.75	0.841047356078831	0.326634826271264	0.33521021111056	0.0026	0.0015	0.0167	0.1663	0.0076	0.1724	0.2053	0.0056	0.0014	0.0052	0.0036	0.01	0.0012	0.0038	0.0111	0.1318	0.1938	0.0018	0.001	0.0087	0.0085	0.0129	0.0052	0.0132	0.0032	0.0023
11	rs117479679	29024427	0.78	0.56417027826485	0.74	0.910385700718773	0.321057795535256	0.315962096114256	0.0026	0.0015	0.0167	0.1662	0.0076	0.1723	0.2053	0.0056	0.0014	0.0052	0.0036	0.01	0.0012	0.0038	0.0111	0.1318	0.1939	0.0018	0.001	0.0087	0.0085	0.0129	0.0052	0.0132	0.0032	0.0023
11	rs4923590	29061816	0.78	0.56417027826485	0.74	0.910385700718773	0.291526595856564	0.337670290038241	0.0027	0.0015	0.0164	0.1658	0.0075	0.1719	0.206	0.0055	0.0015	0.0054	0.0037	0.0099	0.0012	0.0039	0.011	0.132	0.1942	0.0018	0.001	0.0084	0.0083	0.013	0.0051	0.013	0.0035	0.0023
11	rs61261916	29102530	0.79	0.509607847349147	0.74	0.910385700718773	0.228075995747366	0.359666086638518	0.0027	0.0016	0.0163	0.1648	0.0074	0.1735	0.2068	0.0054	0.0016	0.0056	0.0036	0.01	0.0012	0.0041	0.0108	0.1313	0.1941	0.0019	0.0011	0.0083	0.0076	0.0129	0.005	0.0129	0.0038	0.0022
11	rs72878290	29109843	0.79	0.509607847349147	0.74	0.910385700718773	0.2267355843999	0.349550745462972	0.0027	0.0016	0.0163	0.1647	0.0075	0.1738	0.2069	0.0052	0.0016	0.0057	0.0036	0.0101	0.0013	0.0042	0.0107	0.1308	0.194	0.002	0.0011	0.0083	0.0075	0.0129	0.0049	0.0129	0.0041	0.0022
11	rs117557032	29112633	0.79	0.509607847349147	0.74	0.910385700718773	0.22648474677383	0.358412827821463	0.0027	0.0016	0.0163	0.1647	0.0075	0.1738	0.2069	0.0052	0.0016	0.0057	0.0036	0.0101	0.0013	0.0042	0.0107	0.1308	0.194	0.002	0.0011	0.0083	0.0075	0.0129	0.0049	0.0129	0.0041	0.0022
11	rs12281926	29115687	0.79	0.509607847349147	0.74	0.910385700718773	0.226359385935343	0.362930373415725	0.0027	0.0017	0.0163	0.1647	0.0075	0.1738	0.207	0.0052	0.0016	0.0057	0.0036	0.0101	0.0013	0.0042	0.0107	0.1307	0.194	0.002	0.0011	0.0083	0.0075	0.0129	0.0049	0.0129	0.0041	0.0022
11	rs117161549	29119219	0.79	0.509607847349147	0.74	0.910385700718773	0.224941331299761	0.366833319795949	0.0027	0.0017	0.0163	0.1647	0.0075	0.1739	0.207	0.0052	0.0016	0.0057	0.0036	0.0101	0.0013	0.0042	0.0107	0.1307	0.194	0.002	0.0011	0.0083	0.0075	0.0129	0.0049	0.0129	0.0041	0.0022
11	rs2958632	29153322	0.78	0.56417027826485	0.74	0.910385700718773	0.221211632085761	0.417172482456739	0.0026	0.0018	0.0163	0.1643	0.0075	0.1745	0.2081	0.0048	0.0013	0.0059	0.0036	0.0102	0.0013	0.0044	0.0105	0.1297	0.1935	0.0021	0.0011	0.0083	0.0072	0.013	0.0047	0.0128	0.0049	0.0021
11	rs2933158	29159509	0.78	0.56417027826485	0.74	0.910385700718773	0.231869466577999	0.426608961834101	0.0026	0.0018	0.0163	0.1643	0.0075	0.1745	0.2084	0.0048	0.0013	0.006	0.0036	0.0102	0.0013	0.0044	0.0105	0.1296	0.1937	0.0021	0.0011	0.0083	0.007	0.0129	0.0046	0.0128	0.0049	0.0021
11	rs7951440	29165578	0.78	0.56417027826485	0.74	0.910385700718773	0.229462899115883	0.42162148869977	0.0026	0.0018	0.0163	0.1643	0.0075	0.1744	0.2084	0.0048	0.0013	0.006	0.0036	0.0102	0.0013	0.0044	0.0105	0.1295	0.1938	0.0021	0.0011	0.0083	0.007	0.0129	0.0046	0.0128	0.0049	0.0021
11	rs76052399	29187439	0.78	0.56417027826485	0.75	0.841047356078831	0.227447130498016	0.430557571848859	0.0026	0.0018	0.0163	0.1643	0.0076	0.1741	0.2085	0.0047	0.0013	0.006	0.0037	0.0102	0.0013	0.0045	0.0104	0.1294	0.194	0.0021	0.0011	0.0081	0.0069	0.0129	0.0046	0.0129	0.005	0.0021
11	rs8181513	29191130	0.78	0.56417027826485	0.75	0.841047356078831	0.231827125975476	0.435308758729228	0.0026	0.0019	0.0163	0.164	0.0076	0.1736	0.2088	0.0047	0.0013	0.006	0.0037	0.0102	0.0013	0.0045	0.0104	0.1297	0.1941	0.0021	0.0011	0.008	0.0068	0.0131	0.0046	0.0129	0.005	0.0022
11	rs1491818	29195137	0.79	0.509607847349147	0.77	0.712611004068267	0.235398684605054	0.428055649671437	0.0027	0.002	0.0163	0.164	0.0076	0.1731	0.2093	0.0047	0.0014	0.0059	0.0036	0.0103	0.0015	0.0045	0.0105	0.1291	0.1941	0.0021	0.0011	0.0079	0.0068	0.0131	0.0046	0.0131	0.005	0.0022
11	rs75306065	29206204	0.79	0.509607847349147	0.77	0.712611004068267	0.226986576617726	0.380904330118517	0.0028	0.002	0.0165	0.1639	0.0077	0.1729	0.2097	0.0047	0.0013	0.0059	0.0036	0.0104	0.0015	0.0046	0.0104	0.1289	0.1938	0.0022	0.0011	0.0079	0.0067	0.0131	0.0046	0.013	0.005	0.0022
11	rs77473269	29210699	0.79	0.509607847349147	0.77	0.712611004068267	0.227321473369545	0.382179258775085	0.0028	0.002	0.0165	0.1639	0.0077	0.1729	0.2098	0.0047	0.0013	0.0059	0.0036	0.0104	0.0015	0.0046	0.0104	0.1289	0.1938	0.0022	0.0011	0.0079	0.0067	0.0131	0.0046	0.013	0.005	0.0022
11	rs7949413	29210862	0.79	0.509607847349147	0.77	0.712611004068267	0.227321473369545	0.382051712386311	0.0028	0.002	0.0165	0.1639	0.0077	0.1729	0.2098	0.0047	0.0013	0.0059	0.0036	0.0104	0.0015	0.0046	0.0104	0.1289	0.1938	0.0022	0.0011	0.0079	0.0067	0.0131	0.0046	0.013	0.005	0.0022
11	rs77546336	29219699	0.79	0.509607847349147	0.77	0.712611004068267	0.218703522950262	0.407793553039966	0.0029	0.0021	0.0166	0.1635	0.0078	0.1726	0.2106	0.0047	0.0013	0.006	0.0036	0.0106	0.0018	0.0048	0.0102	0.1286	0.1932	0.0023	0.0011	0.0078	0.0065	0.0131	0.0046	0.0128	0.0051	0.0023
11	rs117434351	29228649	0.79	0.509607847349147	0.77	0.712611004068267	0.222326886607718	0.414561407635708	0.003	0.0021	0.0167	0.1633	0.0078	0.1724	0.211	0.0047	0.0013	0.006	0.0036	0.0107	0.002	0.0049	0.0102	0.1284	0.1928	0.0023	0.0011	0.0078	0.0064	0.0131	0.0046	0.0127	0.0051	0.0023
11	rs2467596	29231610	0.79	0.509607847349147	0.77	0.712611004068267	0.226526542308944	0.43478016005149	0.003	0.0021	0.0167	0.1632	0.0078	0.1723	0.2111	0.0047	0.0013	0.006	0.0036	0.0108	0.0021	0.0049	0.0101	0.1284	0.1927	0.0023	0.0011	0.0078	0.0064	0.0131	0.0046	0.0126	0.0051	0.0023
11	rs111353492	29246072	0.79	0.509607847349147	0.77	0.712611004068267	0.2048197515317	0.436895584269755	0.0031	0.0021	0.0166	0.1634	0.0077	0.1722	0.2119	0.0046	0.0014	0.0061	0.0037	0.0107	0.0021	0.0049	0.0101	0.1282	0.1924	0.0024	0.0011	0.0077	0.0063	0.0131	0.0045	0.0126	0.0052	0.0023
11	rs17609071	29248671	0.79	0.509607847349147	0.76	0.775138689739853	0.195848873025886	0.444719801924558	0.0031	0.0021	0.0166	0.1634	0.0077	0.1722	0.2123	0.0046	0.0014	0.0061	0.0038	0.0107	0.0022	0.0049	0.0101	0.128	0.1922	0.0024	0.0011	0.0077	0.0062	0.0131	0.0044	0.0126	0.0052	0.0023
11	rs1502448	29250445	0.79	0.509607847349147	0.76	0.775138689739853	0.196118533149896	0.450445358829611	0.0031	0.0021	0.0166	0.1634	0.0077	0.1722	0.2123	0.0046	0.0014	0.0061	0.0038	0.0107	0.0022	0.005	0.0101	0.128	0.1922	0.0024	0.0011	0.0077	0.0062	0.0131	0.0044	0.0126	0.0052	0.0023
11	rs11030629	29253663	0.79	0.509607847349147	0.76	0.775138689739853	0.194082080481401	0.443922432880511	0.0031	0.0021	0.0166	0.1635	0.0077	0.1722	0.2123	0.0046	0.0014	0.0061	0.0038	0.0107	0.0022	0.005	0.0101	0.128	0.1922	0.0024	0.0011	0.0077	0.0062	0.0131	0.0044	0.0126	0.0052	0.0023
11	rs4133616	29266635	0.79	0.509607847349147	0.76	0.775138689739853	0.19527174181795	0.410262900805693	0.0032	0.0021	0.0165	0.1638	0.0077	0.1717	0.2123	0.0046	0.0014	0.0062	0.0038	0.011	0.0022	0.0051	0.0101	0.1275	0.1918	0.0025	0.0011	0.0076	0.0061	0.0131	0.0046	0.0126	0.0053	0.0023
11	rs79312344	29271408	0.79	0.509607847349147	0.76	0.775138689739853	0.196504128630662	0.410523068691815	0.0032	0.0021	0.0165	0.1638	0.0077	0.1717	0.2123	0.0046	0.0013	0.0062	0.0039	0.0111	0.0022	0.0052	0.0101	0.1274	0.1918	0.0025	0.0011	0.0076	0.0061	0.0131	0.0047	0.0126	0.0053	0.0023
11	rs10742218	29272543	0.79	0.509607847349147	0.76	0.775138689739853	0.195964415763113	0.417695230975355	0.0033	0.0021	0.0165	0.1638	0.0077	0.1717	0.2123	0.0046	0.0014	0.0061	0.0038	0.0111	0.0022	0.0051	0.0101	0.1272	0.1917	0.0025	0.0011	0.0075	0.0062	0.0131	0.0047	0.0126	0.0054	0.0024
11	rs16918880	29276505	0.79	0.509607847349147	0.76	0.775138689739853	0.198671435885925	0.422014660590019	0.0033	0.0021	0.0165	0.1637	0.0077	0.1716	0.2125	0.0046	0.0014	0.0061	0.0038	0.0111	0.0022	0.0052	0.0101	0.1271	0.1915	0.0025	0.0011	0.0075	0.0062	0.0131	0.0047	0.0126	0.0057	0.0024
11	rs7129472	29282964	0.79	0.509607847349147	0.76	0.775138689739853	0.19851617958375	0.408313077332514	0.0033	0.0021	0.0165	0.1638	0.0077	0.1715	0.2127	0.0046	0.0014	0.0061	0.0039	0.0111	0.0022	0.0052	0.01	0.1269	0.1915	0.0025	0.0011	0.0075	0.0062	0.0132	0.0047	0.0126	0.0058	0.0024
11	rs117576216	29284035	0.79	0.509607847349147	0.76	0.775138689739853	0.197431318022976	0.403255448632083	0.0033	0.0021	0.0165	0.1638	0.0077	0.1715	0.2127	0.0046	0.0014	0.0061	0.0039	0.0111	0.0022	0.0052	0.01	0.1269	0.1915	0.0025	0.0011	0.0075	0.0062	0.0132	0.0047	0.0126	0.0058	0.0024
11	rs12295843	29297111	0.79	0.509607847349147	0.76	0.775138689739853	0.113948332781825	0.526564590163314	0.0039	0.0023	0.0165	0.1641	0.0074	0.1691	0.2156	0.0049	0.0014	0.0067	0.0041	0.0113	0.0026	0.0061	0.0109	0.1228	0.1905	0.0028	0.0016	0.0058	0.0057	0.0136	0.005	0.0126	0.0066	0.0024
11	rs11030658	29303045	0.79	0.509607847349147	0.77	0.712611004068267	0.114703991101206	0.531012272562211	0.0039	0.0023	0.0165	0.1641	0.0074	0.169	0.2156	0.0049	0.0014	0.0067	0.0041	0.0113	0.0026	0.0061	0.0109	0.1227	0.1905	0.0028	0.0016	0.0058	0.0057	0.0136	0.0051	0.0126	0.0066	0.0024
11	rs17513635	29303546	0.79	0.509607847349147	0.78	0.653412240020304	0.114479772125081	0.523373607470373	0.0039	0.0023	0.0165	0.1641	0.0074	0.169	0.2156	0.0049	0.0014	0.0067	0.0041	0.0113	0.0026	0.0061	0.0109	0.1227	0.1905	0.0028	0.0016	0.0058	0.0057	0.0136	0.0051	0.0126	0.0066	0.0024
11	rs113718263	29304376	0.79	0.509607847349147	0.78	0.653412240020304	0.114647911071839	0.516177204974942	0.0039	0.0023	0.0165	0.1641	0.0074	0.169	0.2156	0.0049	0.0014	0.0067	0.0041	0.0112	0.0026	0.0061	0.0109	0.1227	0.1905	0.0028	0.0016	0.0058	0.0057	0.0136	0.0051	0.0125	0.0066	0.0024
11	rs117329134	29306356	0.79	0.509607847349147	0.78	0.653412240020304	0.125636338435919	0.510520866339731	0.004	0.0025	0.0165	0.1642	0.0074	0.1685	0.2156	0.0049	0.0014	0.0068	0.0041	0.0111	0.0026	0.0062	0.0109	0.1228	0.1903	0.0028	0.0016	0.0057	0.0056	0.0137	0.0051	0.0125	0.0067	0.0024
11	rs117938924	29312211	0.79	0.509607847349147	0.79	0.597486775499064	0.157489046929518	0.541193288269648	0.0041	0.0027	0.0166	0.1644	0.0075	0.1675	0.2155	0.0049	0.0014	0.0069	0.0041	0.0109	0.0026	0.0065	0.0111	0.1228	0.1899	0.0028	0.0016	0.0057	0.0054	0.014	0.0052	0.0126	0.0068	0.0025
11	rs117580357	29319422	0.79	0.509607847349147	0.79	0.597486775499064	0.160320827961577	0.540634182957787	0.0041	0.0027	0.0166	0.1644	0.0075	0.1674	0.2155	0.0049	0.0014	0.0069	0.0041	0.0109	0.0026	0.0065	0.0111	0.1228	0.1899	0.0028	0.0016	0.0057	0.0054	0.014	0.0052	0.0126	0.0069	0.0025
11	rs7942993	29337182	0.79	0.509607847349147	0.79	0.597486775499064	0.154485515063329	0.538957726935026	0.0041	0.0027	0.0166	0.1644	0.0075	0.1673	0.2155	0.0052	0.0014	0.0068	0.0041	0.0108	0.0026	0.0065	0.0111	0.1229	0.1899	0.0028	0.0016	0.0057	0.0054	0.014	0.0053	0.0126	0.0067	0.0025
11	rs17297819	29352394	0.79	0.509607847349147	0.79	0.597486775499064	0.162420937394248	0.523234979390646	0.0042	0.0027	0.0167	0.1643	0.0075	0.1672	0.2155	0.0052	0.0014	0.0068	0.0041	0.0107	0.0026	0.0066	0.0111	0.1229	0.1897	0.0028	0.0016	0.0057	0.0053	0.014	0.0053	0.0127	0.0067	0.0025
11	rs55672067	29353127	0.79	0.509607847349147	0.79	0.597486775499064	0.164223856727784	0.524621674245552	0.0042	0.0028	0.0168	0.1642	0.0075	0.1672	0.2155	0.0052	0.0014	0.0068	0.0041	0.0106	0.0026	0.0066	0.0111	0.1229	0.1897	0.0028	0.0016	0.0057	0.0053	0.014	0.0053	0.0127	0.0067	0.0025
11	rs7126910	29365108	0.79	0.509607847349147	0.79	0.597486775499064	0.358202769663565	0.58494951809847	0.0049	0.0028	0.0179	0.165	0.0078	0.1656	0.2136	0.005	0.0015	0.0066	0.0044	0.0099	0.0027	0.0069	0.0115	0.1238	0.1885	0.0027	0.0016	0.0055	0.0047	0.0152	0.0058	0.0129	0.0069	0.0027
11	rs7942598	29381884	0.79	0.509607847349147	0.79	0.597486775499064	0.625559612054897	0.585661989431361	0.0056	0.003	0.0185	0.1645	0.0078	0.1645	0.2134	0.0051	0.0015	0.0068	0.0045	0.0102	0.0028	0.0073	0.0121	0.1221	0.1879	0.0025	0.0016	0.0055	0.0041	0.016	0.0062	0.0133	0.0067	0.0026
11	rs2793473	29385175	0.79	0.509607847349147	0.79	0.597486775499064	0.622970369793151	0.579399424499582	0.0056	0.003	0.0186	0.1646	0.0078	0.1646	0.2134	0.0051	0.0015	0.0068	0.0045	0.0102	0.0028	0.0073	0.0121	0.1217	0.1879	0.0025	0.0016	0.0055	0.0041	0.0159	0.0062	0.0133	0.0067	0.0026
11	rs76842522	29385822	0.79	0.509607847349147	0.79	0.597486775499064	0.622131671788662	0.577552234654293	0.0056	0.003	0.0186	0.1646	0.0078	0.1646	0.2134	0.0051	0.0015	0.0068	0.0045	0.0102	0.0028	0.0073	0.0121	0.1217	0.1879	0.0025	0.0016	0.0055	0.0041	0.016	0.0062	0.0133	0.0067	0.0026
11	rs71451165	29405492	0.79	0.509607847349147	0.79	0.597486775499064	0.664552269581704	0.565085922672098	0.0057	0.0029	0.0187	0.1642	0.0078	0.1645	0.2135	0.0051	0.0015	0.0068	0.0045	0.0102	0.0027	0.0074	0.0122	0.1219	0.1875	0.0025	0.0016	0.0055	0.0041	0.0162	0.0062	0.0134	0.0066	0.0027
11	rs6484453	29410030	0.79	0.509607847349147	0.79	0.597486775499064	0.675899190328592	0.560992252520925	0.0058	0.0029	0.0187	0.1641	0.0078	0.1645	0.2135	0.0051	0.0015	0.0069	0.0045	0.0102	0.0027	0.0074	0.0123	0.1219	0.1875	0.0025	0.0016	0.0055	0.0041	0.0163	0.0062	0.0134	0.0066	0.0027
11	rs792520	29413728	0.79	0.509607847349147	0.8	0.544775224122235	0.689673285323068	0.569186835064225	0.0058	0.0029	0.0187	0.1639	0.0078	0.1644	0.2134	0.0051	0.0015	0.0069	0.0045	0.0102	0.0027	0.0074	0.0123	0.1222	0.1874	0.0025	0.0016	0.0055	0.0041	0.0163	0.0062	0.0134	0.0066	0.0027
11	rs7120251	29416204	0.79	0.509607847349147	0.8	0.544775224122235	0.692237699943226	0.561415398429351	0.0058	0.0029	0.0188	0.164	0.0078	0.1643	0.2136	0.0051	0.0015	0.0069	0.0045	0.0102	0.0027	0.0074	0.0123	0.1222	0.1872	0.0024	0.0016	0.0055	0.0041	0.0164	0.0062	0.0134	0.0066	0.0027
11	rs2667422	29419408	0.79	0.509607847349147	0.8	0.544775224122235	0.692824449402573	0.557328260954936	0.0058	0.0029	0.0188	0.164	0.0078	0.1643	0.2136	0.0051	0.0015	0.0069	0.0045	0.0102	0.0027	0.0074	0.0123	0.1222	0.1871	0.0024	0.0016	0.0055	0.0041	0.0164	0.0062	0.0134	0.0066	0.0027
11	rs10835519	29430162	0.79	0.509607847349147	0.8	0.544775224122235	0.710975158394229	0.53672446352638	0.0058	0.0029	0.0188	0.1636	0.0078	0.1645	0.2133	0.0051	0.0015	0.0068	0.0045	0.0102	0.0027	0.0074	0.0124	0.1225	0.1873	0.0024	0.0016	0.0056	0.004	0.0164	0.0061	0.0134	0.0066	0.0027
11	rs79481920	29453802	0.8	0.458652199356866	0.8	0.544775224122235	0.806226470179427	0.517144490638045	0.0059	0.0029	0.0189	0.1638	0.0078	0.1643	0.2134	0.0053	0.0015	0.0069	0.0045	0.0102	0.0027	0.0074	0.0123	0.1228	0.1867	0.0021	0.0015	0.0055	0.0039	0.0164	0.0062	0.0134	0.0067	0.0027
11	rs2667434	29454805	0.8	0.458652199356866	0.8	0.544775224122235	0.831325276682668	0.533936128374853	0.0059	0.0029	0.0189	0.1638	0.0079	0.1643	0.2134	0.0053	0.0016	0.0069	0.0046	0.0102	0.0027	0.0074	0.0123	0.1228	0.1866	0.0021	0.0014	0.0054	0.004	0.0164	0.0062	0.0134	0.0068	0.0027
11	rs75181531	29461047	0.8	0.458652199356866	0.8	0.544775224122235	0.904621491992179	0.493237574121191	0.0061	0.003	0.019	0.1643	0.0079	0.1636	0.2133	0.0055	0.0016	0.007	0.0046	0.0102	0.0027	0.0074	0.0124	0.1227	0.1861	0.0021	0.0015	0.0056	0.004	0.0164	0.0064	0.013	0.0068	0.0027
11	rs75796131	29462374	0.8	0.458652199356866	0.8	0.544775224122235	0.953407791384045	0.467198311908208	0.0062	0.003	0.0191	0.1644	0.0079	0.1634	0.213	0.0056	0.0016	0.0069	0.0046	0.0103	0.0027	0.0075	0.0124	0.1224	0.1858	0.0022	0.0015	0.0056	0.004	0.0163	0.0065	0.013	0.0069	0.0028
11	rs1231602	29471837	0.8	0.458652199356866	0.8	0.544775224122235	1.095475638496	0.472187762703132	0.0065	0.0031	0.0194	0.165	0.0079	0.1624	0.2119	0.0058	0.0016	0.0069	0.0051	0.0105	0.0027	0.0078	0.0125	0.1213	0.1849	0.0023	0.0017	0.0059	0.0043	0.0163	0.0069	0.0127	0.0073	0.0029
11	rs12281537	29474446	0.81	0.411214762386647	0.81	0.49521423796015	1.11011740827374	0.46302863424001	0.0065	0.0031	0.0195	0.1649	0.0079	0.1626	0.2121	0.0058	0.0016	0.0068	0.0051	0.0105	0.0027	0.0078	0.0124	0.1214	0.1847	0.0023	0.0016	0.0059	0.0043	0.0162	0.0069	0.0127	0.0073	0.0029
11	rs11030711	29476055	0.81	0.411214762386647	0.8	0.544775224122235	1.11746724509305	0.458332725394307	0.0065	0.0031	0.0195	0.1649	0.0079	0.1627	0.2122	0.0058	0.0016	0.0067	0.0051	0.0105	0.0027	0.0078	0.0124	0.1214	0.1847	0.0023	0.0016	0.0059	0.0043	0.0162	0.0069	0.0127	0.0073	0.0029
11	rs10488789	29477653	0.81	0.411214762386647	0.8	0.544775224122235	1.11710827004645	0.460746196235528	0.0065	0.0031	0.0195	0.1649	0.0079	0.1627	0.2122	0.0058	0.0016	0.0067	0.0051	0.0105	0.0027	0.0078	0.0125	0.1214	0.1847	0.0023	0.0016	0.0059	0.0043	0.0162	0.0069	0.0127	0.0073	0.0029
11	rs10488790	29478337	0.81	0.411214762386647	0.8	0.544775224122235	1.11594191709849	0.458332725394307	0.0065	0.0031	0.0195	0.1649	0.0079	0.1627	0.2122	0.0058	0.0016	0.0067	0.0051	0.0105	0.0027	0.0078	0.0125	0.1214	0.1847	0.0023	0.0016	0.0059	0.0043	0.0162	0.0069	0.0127	0.0073	0.0029
11	rs584041	29488271	0.81	0.411214762386647	0.81	0.49521423796015	1.10555588962096	0.458600724416322	0.0065	0.0031	0.0195	0.1647	0.008	0.1628	0.2113	0.0058	0.0019	0.0066	0.0051	0.0105	0.0027	0.0079	0.0126	0.1215	0.1847	0.0023	0.0015	0.0058	0.0044	0.0163	0.0069	0.0127	0.0075	0.0029
11	rs74606344	29498903	0.82	0.36720095628419	0.81	0.49521423796015	1.34605712921767	0.411694380356892	0.0071	0.0029	0.0213	0.1638	0.0075	0.1573	0.212	0.0065	0.0019	0.0075	0.0055	0.0098	0.0028	0.0079	0.0131	0.123	0.1826	0.0024	0.0016	0.0059	0.006	0.0156	0.0068	0.0136	0.0085	0.0026
11	rs1511518	29500160	0.82	0.36720095628419	0.81	0.49521423796015	1.28714422653146	0.39937675597139	0.0072	0.0029	0.0213	0.1638	0.0075	0.1573	0.212	0.0065	0.0019	0.0075	0.0055	0.0098	0.0028	0.0079	0.0131	0.1231	0.1826	0.0024	0.0016	0.0059	0.006	0.0156	0.0068	0.0136	0.0082	0.0026
11	rs1231600	29501022	0.82	0.36720095628419	0.81	0.49521423796015	1.28070240188173	0.392292726431946	0.0071	0.0029	0.0213	0.1641	0.0076	0.1571	0.2119	0.0065	0.0019	0.0075	0.0055	0.0098	0.0027	0.0079	0.0131	0.1231	0.1825	0.0024	0.0016	0.0059	0.0061	0.0156	0.0068	0.0136	0.0082	0.0026
11	rs329525	29503230	0.82	0.36720095628419	0.81	0.49521423796015	1.03333692983729	0.375943519655592	0.0069	0.0029	0.0213	0.164	0.0076	0.1571	0.212	0.0066	0.0018	0.0076	0.0056	0.0098	0.0027	0.0079	0.0132	0.1232	0.1825	0.0024	0.0016	0.006	0.0061	0.0156	0.0067	0.0136	0.0082	0.0026
11	rs10835530	29503682	0.82	0.36720095628419	0.8	0.544775224122235	0.986889285146919	0.372899798325711	0.0068	0.0029	0.0213	0.1644	0.0076	0.1573	0.212	0.0066	0.0018	0.0076	0.0056	0.0098	0.0027	0.0078	0.0132	0.1231	0.1823	0.0024	0.0016	0.006	0.0061	0.0156	0.0067	0.0136	0.0082	0.0026
11	rs113246995	29514947	0.82	0.36720095628419	0.8	0.544775224122235	0.957198085425418	0.381414158792163	0.0068	0.0029	0.0209	0.1644	0.0076	0.1568	0.2124	0.0069	0.0018	0.0075	0.0056	0.0097	0.0027	0.008	0.0132	0.1231	0.1824	0.0023	0.0017	0.0057	0.0065	0.0154	0.0067	0.0132	0.0084	0.0026
11	rs329536	29517984	0.82	0.36720095628419	0.8	0.544775224122235	0.951304759283509	0.379248704352578	0.0068	0.0029	0.021	0.1643	0.0076	0.1566	0.2125	0.007	0.0018	0.0075	0.0056	0.0097	0.0027	0.008	0.0132	0.1232	0.1824	0.0023	0.0018	0.0056	0.0065	0.0154	0.0067	0.0133	0.0084	0.0026
11	rs78123318	29518842	0.82	0.36720095628419	0.8	0.544775224122235	0.954333733756507	0.384221615014929	0.0068	0.0029	0.021	0.1642	0.0076	0.1566	0.2126	0.007	0.0018	0.0075	0.0056	0.0097	0.0027	0.008	0.0132	0.1232	0.1824	0.0023	0.0018	0.0056	0.0066	0.0154	0.0067	0.0133	0.0084	0.0026
11	rs76390700	29523747	0.82	0.36720095628419	0.8	0.544775224122235	0.9366374374313	0.385116099283249	0.0068	0.0029	0.021	0.164	0.0075	0.1565	0.2126	0.007	0.0018	0.0075	0.0056	0.0099	0.0027	0.008	0.0132	0.1232	0.1824	0.0023	0.0018	0.0057	0.0067	0.0154	0.0066	0.0133	0.0084	0.0025
11	rs2063476	29529081	0.82	0.36720095628419	0.8	0.544775224122235	0.839206299536718	0.351791456721756	0.0067	0.0029	0.0213	0.1632	0.0074	0.1561	0.213	0.0071	0.0018	0.0075	0.0056	0.0104	0.0027	0.0079	0.0133	0.1234	0.1823	0.0022	0.0018	0.0057	0.0071	0.0151	0.0065	0.0134	0.0084	0.0024
11	rs1231637	29530247	0.81	0.411214762386647	0.8	0.544775224122235	0.78146010941909	0.314272812070233	0.0067	0.0028	0.0215	0.1626	0.0074	0.1558	0.2133	0.0071	0.0017	0.0074	0.0056	0.0108	0.0026	0.0079	0.0134	0.1235	0.1822	0.0021	0.0019	0.0057	0.0074	0.015	0.0065	0.0135	0.0084	0.0024
11	rs72887371	29530618	0.81	0.411214762386647	0.8	0.544775224122235	0.752915336665839	0.261351566669545	0.0066	0.0027	0.0215	0.1619	0.0072	0.1555	0.2139	0.0072	0.0017	0.0075	0.0056	0.0109	0.0025	0.0077	0.0136	0.1239	0.1821	0.0019	0.0018	0.0057	0.0081	0.0151	0.0062	0.0136	0.0084	0.0022
11	rs9666212	29531097	0.81	0.411214762386647	0.8	0.544775224122235	0.702316420247239	0.22591680768876	0.0065	0.0026	0.0215	0.161	0.0072	0.1555	0.2154	0.0073	0.0016	0.0076	0.0057	0.011	0.0023	0.0075	0.0139	0.1244	0.1816	0.0018	0.0015	0.0056	0.0089	0.0148	0.0059	0.0138	0.0082	0.0019
11	rs2667415	29534277	0.8	0.458652199356866	0.81	0.49521423796015	0.948951644569729	0.227659807517001	0.0065	0.0022	0.0223	0.1616	0.007	0.1568	0.2185	0.0066	0.001	0.0077	0.0057	0.0108	0.002	0.0068	0.0141	0.1251	0.1809	0.0015	0.0012	0.005	0.0096	0.0136	0.0055	0.0138	0.0079	0.0015
11	rs75691328	29538983	0.8	0.458652199356866	0.8	0.544775224122235	0.950380033768804	0.237323412800166	0.0065	0.0022	0.0223	0.1617	0.007	0.1569	0.2185	0.0066	0.001	0.0077	0.0057	0.0107	0.002	0.0068	0.0141	0.125	0.181	0.0015	0.0012	0.005	0.0096	0.0136	0.0055	0.0138	0.0079	0.0015
11	rs79865016	29543710	0.8	0.458652199356866	0.8	0.544775224122235	0.955091599289637	0.231597408969271	0.0064	0.0021	0.0224	0.1618	0.007	0.1572	0.2186	0.0066	0.001	0.0076	0.0056	0.0106	0.0021	0.0069	0.0141	0.1249	0.1812	0.0014	0.0011	0.0051	0.0097	0.0133	0.0054	0.0138	0.0079	0.0015
11	rs2137063	29545690	0.8	0.458652199356866	0.8	0.544775224122235	0.946013644524148	0.221902871744182	0.0064	0.0021	0.0225	0.1619	0.007	0.1574	0.2186	0.0066	0.001	0.0076	0.0056	0.0105	0.0021	0.0069	0.0142	0.1248	0.1812	0.0014	0.0011	0.0051	0.0097	0.0133	0.0054	0.0138	0.0079	0.0014
11	rs1397868	29554270	0.8	0.458652199356866	0.8	0.544775224122235	0.927133665997916	0.215229846873593	0.0064	0.0022	0.0225	0.1619	0.007	0.1576	0.2185	0.0065	9e-04	0.0076	0.0056	0.0105	0.0021	0.0069	0.0142	0.1246	0.1814	0.0014	0.0011	0.0051	0.0098	0.0131	0.0054	0.0139	0.0078	0.0014
11	rs1511512	29559404	0.8	0.458652199356866	0.8	0.544775224122235	0.926884111467354	0.215122767138093	0.0064	0.0022	0.0225	0.1619	0.007	0.1576	0.2185	0.0065	9e-04	0.0076	0.0056	0.0105	0.0021	0.0069	0.0142	0.1246	0.1814	0.0014	0.0011	0.0051	0.0098	0.0131	0.0054	0.0139	0.0079	0.0014
11	rs7114878	29575700	0.8	0.458652199356866	0.8	0.544775224122235	0.886501311201353	0.213946050265809	0.0064	0.0022	0.0225	0.1622	0.0071	0.1578	0.2185	0.0065	9e-04	0.0076	0.0056	0.0105	0.0021	0.0069	0.0142	0.1244	0.1814	0.0014	0.0011	0.0051	0.0098	0.0131	0.0054	0.0139	0.0076	0.0014
11	rs118070338	29599034	0.8	0.458652199356866	0.8	0.544775224122235	0.897962285880847	0.217052884243873	0.0064	0.0022	0.0226	0.1621	0.0071	0.1579	0.2184	0.0065	9e-04	0.0075	0.0056	0.0105	0.0021	0.0068	0.0142	0.1244	0.1814	0.0014	0.0011	0.0051	0.0098	0.0131	0.0054	0.0139	0.0075	0.0014
11	rs117300970	29600366	0.8	0.458652199356866	0.8	0.544775224122235	0.902399464275948	0.217697515792572	0.0064	0.0022	0.0226	0.1621	0.0071	0.1579	0.2184	0.0065	9e-04	0.0075	0.0056	0.0105	0.0021	0.0068	0.0142	0.1244	0.1814	0.0014	0.0011	0.0051	0.0098	0.0131	0.0053	0.0139	0.0075	0.0014
11	rs75345324	29602028	0.8	0.458652199356866	0.8	0.544775224122235	0.907175531934556	0.215015704964201	0.0064	0.0022	0.0226	0.1621	0.0071	0.158	0.2183	0.0065	9e-04	0.0075	0.0056	0.0105	0.0021	0.0068	0.0142	0.1244	0.1815	0.0014	0.0011	0.0051	0.0099	0.0131	0.0053	0.0139	0.0075	0.0014
11	rs117972502	29605973	0.8	0.458652199356866	0.8	0.544775224122235	0.91204477132914	0.214266761911741	0.0064	0.0022	0.0226	0.1621	0.0071	0.158	0.2183	0.0065	9e-04	0.0075	0.0056	0.0105	0.0021	0.0068	0.0142	0.1244	0.1815	0.0014	0.0011	0.0051	0.0099	0.0131	0.0053	0.0139	0.0075	0.0014
11	rs7938672	29630345	0.8	0.458652199356866	0.8	0.544775224122235	0.945761991533428	0.207882820614509	0.0065	0.0023	0.0228	0.1618	0.0072	0.1585	0.2176	0.0065	9e-04	0.0076	0.0055	0.0105	0.0021	0.0066	0.0141	0.1243	0.1817	0.0013	0.0011	0.0052	0.0102	0.013	0.0053	0.0139	0.0074	0.0013
11	rs326789	29642280	0.8	0.458652199356866	0.8	0.544775224122235	0.959812789477747	0.194170386651712	0.0065	0.0025	0.0229	0.1618	0.0072	0.1587	0.2172	0.0067	9e-04	0.0076	0.0055	0.0104	0.0021	0.0065	0.0141	0.1242	0.1818	0.0013	0.0011	0.0052	0.0103	0.0129	0.0053	0.0139	0.0073	0.0013
11	rs11030764	29655160	0.8	0.458652199356866	0.8	0.544775224122235	0.996383286491205	0.193963484388517	0.0065	0.0028	0.0231	0.1617	0.0072	0.1587	0.217	0.0068	0.001	0.0076	0.0055	0.0101	0.0021	0.0065	0.0141	0.1242	0.1817	0.0013	0.0011	0.0053	0.0104	0.0128	0.0053	0.0139	0.0073	0.0013
11	rs2447045	29659444	0.8	0.458652199356866	0.8	0.544775224122235	0.990648221920338	0.18912286330841	0.0065	0.0029	0.0231	0.1617	0.0072	0.159	0.2167	0.0069	0.001	0.0076	0.0055	0.0101	0.0021	0.0064	0.0141	0.1242	0.1817	0.0014	0.0011	0.0053	0.0104	0.0128	0.0053	0.0139	0.0073	0.0013
11	rs113331570	29668616	0.8	0.458652199356866	0.8	0.544775224122235	1.00342072347505	0.191795525003368	0.0065	0.0029	0.0232	0.1617	0.0072	0.159	0.2166	0.0069	0.001	0.0076	0.0055	0.0101	0.0021	0.0064	0.0141	0.1241	0.1817	0.0014	0.0011	0.0053	0.0104	0.0127	0.0053	0.014	0.0073	0.0013
11	rs1868909	29672604	0.8	0.458652199356866	0.8	0.544775224122235	0.993899282942878	0.185341543807636	0.0066	0.0029	0.0232	0.1617	0.0072	0.159	0.2166	0.0069	0.001	0.0076	0.0055	0.0101	0.0021	0.0064	0.0141	0.1241	0.1817	0.0014	0.0011	0.0053	0.0104	0.0127	0.0053	0.014	0.0073	0.0013
11	rs326712	29672674	0.8	0.458652199356866	0.8	0.544775224122235	0.993642461792904	0.184324051582326	0.0066	0.0029	0.0232	0.1617	0.0072	0.159	0.2166	0.0069	0.001	0.0076	0.0055	0.0101	0.0021	0.0064	0.0141	0.1241	0.1817	0.0014	0.0011	0.0053	0.0104	0.0127	0.0053	0.014	0.0073	0.0013
11	rs324300	29674831	0.79	0.509607847349147	0.8	0.544775224122235	1.01004743607252	0.176053579771191	0.0066	0.0029	0.0232	0.1615	0.0072	0.159	0.2165	0.0071	0.001	0.0076	0.0055	0.0098	0.0021	0.0063	0.0141	0.1242	0.1813	0.0014	0.0013	0.0053	0.0106	0.0129	0.0053	0.014	0.0073	0.0014
11	rs12807765	29675996	0.79	0.509607847349147	0.8	0.544775224122235	1.14062695512627	0.221038087386348	0.0068	0.003	0.0232	0.1613	0.0073	0.1588	0.2168	0.0073	0.001	0.0077	0.0055	0.0098	0.0021	0.0062	0.0139	0.1242	0.1805	0.0015	0.0013	0.0053	0.0108	0.0129	0.0053	0.0141	0.0071	0.0014
11	rs78866358	29681700	0.79	0.509607847349147	0.8	0.544775224122235	1.38630518566661	0.208094585573697	0.0071	0.0031	0.0234	0.1608	0.0075	0.1583	0.2173	0.0077	0.0011	0.0078	0.0055	0.0099	0.0023	0.0062	0.0136	0.1242	0.1791	0.0017	0.0015	0.0054	0.0111	0.0129	0.0052	0.0143	0.0067	0.0014
11	rs77710695	29692276	0.79	0.509607847349147	0.8	0.544775224122235	1.39411480186475	0.198949632167087	0.0071	0.0031	0.0234	0.1609	0.0075	0.1583	0.2173	0.0077	0.0011	0.0078	0.0055	0.0099	0.0023	0.0062	0.0136	0.1243	0.1792	0.0017	0.0015	0.0054	0.0111	0.0128	0.0052	0.0143	0.0067	0.0014
11	rs117582615	29693548	0.79	0.509607847349147	0.8	0.544775224122235	1.39362622130934	0.195724527824818	0.0071	0.0031	0.0234	0.1609	0.0075	0.1583	0.2173	0.0077	0.0011	0.0078	0.0055	0.0099	0.0023	0.0062	0.0136	0.1243	0.1792	0.0017	0.0015	0.0054	0.0111	0.0128	0.0052	0.0143	0.0067	0.0014
11	rs11822885	29696688	0.79	0.509607847349147	0.8	0.544775224122235	1.38728049180922	0.186565060719387	0.0071	0.0031	0.0234	0.1609	0.0075	0.1583	0.2173	0.0077	0.0011	0.0078	0.0055	0.0099	0.0023	0.0062	0.0136	0.1243	0.1792	0.0017	0.0015	0.0054	0.0111	0.0128	0.0052	0.0143	0.0067	0.0014
11	rs17303261	29696991	0.79	0.509607847349147	0.81	0.49521423796015	1.38806092116341	0.187689030717356	0.0071	0.0031	0.0234	0.1609	0.0075	0.1583	0.2173	0.0077	0.0011	0.0078	0.0055	0.0099	0.0023	0.0062	0.0136	0.1243	0.1792	0.0017	0.0015	0.0054	0.0111	0.0128	0.0052	0.0143	0.0067	0.0014
11	rs73443734	29704357	0.79	0.509607847349147	0.81	0.49521423796015	1.39616753752195	0.186565060719387	0.0071	0.0031	0.0234	0.1609	0.0075	0.1583	0.2173	0.0077	0.0011	0.0078	0.0055	0.0099	0.0023	0.0062	0.0136	0.1243	0.1792	0.0016	0.0015	0.0054	0.0112	0.0128	0.0052	0.0143	0.0067	0.0014
11	rs116911357	29712615	0.79	0.509607847349147	0.81	0.49521423796015	1.42748748819611	0.18118205421371	0.0071	0.0031	0.0234	0.1609	0.0075	0.1583	0.2173	0.0077	0.0011	0.0078	0.0055	0.0099	0.0023	0.0062	0.0136	0.1243	0.1793	0.0015	0.0015	0.0054	0.0112	0.0128	0.0052	0.0143	0.0066	0.0014
11	rs2571355	29729686	0.79	0.509607847349147	0.82	0.448736318624531	1.44378836882207	0.177857822252424	0.0072	0.0031	0.0235	0.1609	0.0075	0.1582	0.2173	0.0077	0.0011	0.0078	0.0055	0.0099	0.0023	0.0062	0.0136	0.1243	0.1794	0.0014	0.0015	0.0054	0.0112	0.0128	0.0052	0.0143	0.0065	0.0014
11	rs12146467	29731276	0.79	0.509607847349147	0.82	0.448736318624531	1.44586793039667	0.175853501590035	0.0072	0.0031	0.0235	0.1609	0.0075	0.1582	0.2173	0.0077	0.0011	0.0078	0.0055	0.0099	0.0023	0.0062	0.0136	0.1243	0.1794	0.0014	0.0015	0.0054	0.0112	0.0128	0.0052	0.0143	0.0065	0.0014
11	rs322614	29755547	0.79	0.509607847349147	0.83	0.405269641990714	1.42906518008844	0.1665395885509	0.0072	0.0031	0.0237	0.1609	0.0075	0.1583	0.2173	0.0078	0.0011	0.0078	0.0055	0.0099	0.0023	0.0061	0.0136	0.1243	0.1792	0.0014	0.0015	0.0054	0.0112	0.0129	0.0052	0.0144	0.0065	0.0014
11	rs12365225	29757605	0.79	0.509607847349147	0.83	0.405269641990714	1.42926243695431	0.175153848982638	0.0072	0.0031	0.0237	0.1609	0.0075	0.1583	0.2173	0.0078	0.0011	0.0078	0.0055	0.0099	0.0023	0.0061	0.0136	0.1243	0.1792	0.0014	0.0015	0.0054	0.0112	0.0129	0.0052	0.0144	0.0064	0.0014
11	rs117600906	29768419	0.79	0.509607847349147	0.86	0.29215087580064	1.40605593039055	0.175153848982638	0.0072	0.003	0.0237	0.1611	0.0075	0.1584	0.2175	0.0078	0.0011	0.0078	0.0055	0.0099	0.0022	0.0061	0.0136	0.1241	0.1789	0.0014	0.0015	0.0055	0.0112	0.0129	0.0052	0.0144	0.0064	0.0015
11	rs2758704	29782686	0.79	0.509607847349147	0.86	0.29215087580064	1.37335802069161	0.169295433701399	0.0072	0.003	0.0237	0.1613	0.0075	0.1584	0.2176	0.0079	0.001	0.0078	0.0055	0.01	0.0022	0.0061	0.0136	0.124	0.1787	0.0014	0.0015	0.0055	0.0113	0.0129	0.0052	0.0144	0.0063	0.0015
11	rs10835568	29797429	0.79	0.509607847349147	0.86	0.29215087580064	1.3892318724784	0.192826857139163	0.0071	0.0029	0.0236	0.1615	0.0074	0.1582	0.2176	0.0079	0.001	0.0078	0.0055	0.01	0.0022	0.0061	0.0134	0.1241	0.1787	0.0014	0.0015	0.0056	0.0114	0.0128	0.0052	0.0145	0.0063	0.0015
11	rs4408284	29800878	0.79	0.509607847349147	0.86	0.29215087580064	1.38601264378961	0.182193574875921	0.0071	0.0029	0.0236	0.1616	0.0074	0.1582	0.2176	0.0079	0.001	0.0078	0.0054	0.0099	0.0022	0.0061	0.0134	0.1241	0.1786	0.0014	0.0015	0.0056	0.0115	0.0128	0.0052	0.0145	0.0063	0.0015
11	rs80303234	29802521	0.79	0.509607847349147	0.86	0.29215087580064	1.40958678235821	0.189738499501101	0.0071	0.0029	0.0236	0.1616	0.0074	0.1581	0.2176	0.0079	0.001	0.0078	0.0054	0.01	0.0022	0.0061	0.0134	0.1242	0.1786	0.0014	0.0015	0.0056	0.0115	0.0127	0.0052	0.0145	0.0062	0.0015
11	rs11030828	29822057	0.79	0.509607847349147	0.86	0.29215087580064	1.40546777536462	0.201563401748417	0.0071	0.0029	0.0235	0.1619	0.0074	0.1577	0.2176	0.008	0.001	0.0078	0.0054	0.0102	0.0022	0.0061	0.0133	0.1243	0.1784	0.0015	0.0016	0.0057	0.0118	0.0126	0.0052	0.0145	0.0061	0.0016
11	rs16919834	29822408	0.79	0.509607847349147	0.87	0.259919603286658	1.40350792006948	0.199158311975777	0.0072	0.0029	0.0235	0.1619	0.0074	0.1577	0.2176	0.008	0.001	0.0078	0.0054	0.0102	0.0022	0.0061	0.0133	0.1243	0.1784	0.0015	0.0016	0.0057	0.0118	0.0125	0.0052	0.0145	0.0061	0.0016
11	rs322623	29823335	0.79	0.509607847349147	0.87	0.259919603286658	1.37831735012769	0.151385858353115	0.0072	0.0026	0.0235	0.1626	0.0076	0.1567	0.2165	0.0083	0.0012	0.0077	0.0053	0.01	0.0019	0.0063	0.0132	0.1262	0.1769	0.0017	0.0018	0.0063	0.0129	0.0117	0.0047	0.0149	0.0058	0.0017
11	rs11030830	29824779	0.78	0.56417027826485	0.88	0.230271256315472	1.34837258083417	0.140802799448455	0.0072	0.0025	0.0234	0.1622	0.0074	0.1567	0.2187	0.0086	0.0012	0.0076	0.0052	0.0106	0.002	0.0064	0.0128	0.1273	0.1748	0.0021	0.0015	0.0062	0.0133	0.0115	0.0042	0.0144	0.0057	0.0017
11	rs74516278	29829263	0.77	0.622422290089237	0.88	0.230271256315472	1.36375022200302	0.147044299516954	0.0072	0.0025	0.0235	0.162	0.0074	0.1567	0.2188	0.0086	0.0012	0.0076	0.0052	0.0106	0.0019	0.0064	0.0127	0.1276	0.175	0.0022	0.0015	0.0062	0.0132	0.0115	0.0041	0.0142	0.0057	0.0017
11	rs118145373	29841601	0.77	0.622422290089237	0.88	0.230271256315472	1.36171545826582	0.157404973625127	0.0072	0.0025	0.0236	0.1619	0.0074	0.1567	0.2188	0.0087	0.0012	0.0076	0.0053	0.0106	0.0019	0.0064	0.0127	0.1277	0.175	0.0022	0.0015	0.0062	0.0132	0.0115	0.0041	0.014	0.0057	0.0017
11	rs76622155	29857519	0.77	0.622422290089237	0.88	0.230271256315472	1.36656200792519	0.129335498023477	0.0072	0.0025	0.0236	0.1618	0.0074	0.1567	0.2188	0.0087	0.0012	0.0076	0.0053	0.0106	0.0019	0.0064	0.0127	0.1279	0.1751	0.0022	0.0015	0.0062	0.0132	0.0115	0.0041	0.0138	0.0057	0.0017
11	rs74490195	29858036	0.77	0.622422290089237	0.88	0.230271256315472	1.3666590048098	0.128709003578474	0.0072	0.0025	0.0236	0.1618	0.0074	0.1567	0.2188	0.0087	0.0012	0.0076	0.0053	0.0106	0.0019	0.0064	0.0127	0.1279	0.1751	0.0022	0.0015	0.0062	0.0132	0.0115	0.0041	0.0138	0.0057	0.0017
11	rs17611611	29865778	0.77	0.622422290089237	0.88	0.230271256315472	1.35136558955096	0.127548514627829	0.0072	0.0025	0.0237	0.1618	0.0073	0.1569	0.2189	0.0087	0.0012	0.0075	0.0052	0.0106	0.0019	0.0063	0.0126	0.128	0.1752	0.0023	0.0015	0.0062	0.0131	0.0114	0.004	0.0137	0.0057	0.0017
11	rs2210920	29879119	0.77	0.622422290089237	0.88	0.230271256315472	1.32250625125694	0.118406938826225	0.0072	0.0025	0.0238	0.1616	0.0073	0.1569	0.219	0.0087	0.0012	0.0075	0.0052	0.0106	0.0019	0.0063	0.0126	0.1281	0.1753	0.0023	0.0015	0.0064	0.0131	0.0114	0.004	0.0137	0.0057	0.0017
11	rs11030851	29881050	0.77	0.622422290089237	0.88	0.230271256315472	1.38328336557273	0.114274638634281	0.0073	0.0025	0.0238	0.1615	0.0073	0.1566	0.2191	0.0087	0.0012	0.0075	0.0055	0.0106	0.0019	0.0063	0.0127	0.1283	0.1751	0.0023	0.0015	0.0065	0.0131	0.0114	0.004	0.0135	0.0056	0.0017
11	rs76666352	29882400	0.77	0.622422290089237	0.88	0.230271256315472	1.39264925185829	0.11444570419554	0.0072	0.0025	0.0237	0.1615	0.0072	0.1567	0.2191	0.0087	0.0012	0.0075	0.0056	0.0106	0.0019	0.0063	0.0127	0.1283	0.1751	0.0023	0.0015	0.0065	0.0131	0.0114	0.004	0.0135	0.0056	0.0017
11	rs77789848	29884262	0.77	0.622422290089237	0.88	0.230271256315472	1.39479892194197	0.114959484431824	0.0072	0.0025	0.0237	0.1614	0.0072	0.1568	0.2192	0.0087	0.0012	0.0075	0.0056	0.0105	0.0019	0.0063	0.0127	0.1284	0.1751	0.0023	0.0015	0.0065	0.0131	0.0114	0.004	0.0134	0.0056	0.0017
11	rs72878935	29886101	0.77	0.622422290089237	0.88	0.230271256315472	1.41302271057153	0.115817726184266	0.0072	0.0024	0.0237	0.1613	0.0072	0.1571	0.2193	0.0087	0.0012	0.0074	0.0056	0.0104	0.0019	0.0063	0.0127	0.1285	0.1751	0.0023	0.0015	0.0065	0.0131	0.0114	0.004	0.0133	0.0056	0.0017
11	rs10835599	29892568	0.77	0.622422290089237	0.89	0.20310604818777	1.41321914320569	0.112399357610283	0.0072	0.0024	0.0237	0.1613	0.0072	0.1572	0.2193	0.0087	0.0012	0.0075	0.0056	0.0104	0.0019	0.0063	0.0127	0.1285	0.1751	0.0023	0.0014	0.0065	0.0131	0.0114	0.004	0.0132	0.0056	0.0017
11	rs11030862	29897704	0.77	0.622422290089237	0.89	0.20310604818777	1.41312092562055	0.114189142361528	0.0072	0.0023	0.0237	0.1612	0.0072	0.1573	0.2193	0.0086	0.0012	0.0075	0.0056	0.0104	0.0019	0.0063	0.0127	0.1286	0.1751	0.0023	0.0014	0.0065	0.0131	0.0114	0.004	0.0132	0.0056	0.0017
11	rs117002476	29909676	0.77	0.622422290089237	0.89	0.20310604818777	1.40713445236416	0.12426706791209	0.0072	0.0023	0.0237	0.1612	0.0071	0.1573	0.2193	0.0086	0.0012	0.0075	0.0056	0.0105	0.0019	0.0063	0.0127	0.1286	0.175	0.0023	0.0014	0.0065	0.0131	0.0114	0.0039	0.0132	0.0056	0.0017
11	rs61885683	29914282	0.77	0.622422290089237	0.89	0.20310604818777	1.40546777536462	0.123385683898008	0.0072	0.0023	0.0237	0.1613	0.0071	0.1573	0.2192	0.0086	0.0012	0.0075	0.0056	0.0106	0.0019	0.0063	0.0127	0.1286	0.175	0.0023	0.0014	0.0065	0.0131	0.0114	0.0039	0.0132	0.0056	0.0017
11	rs117634297	29922304	0.77	0.622422290089237	0.89	0.20310604818777	1.40380183347116	0.125239297911218	0.0072	0.0023	0.0237	0.1613	0.0071	0.1573	0.2192	0.0086	0.0012	0.0075	0.0056	0.0107	0.0019	0.0063	0.0127	0.1286	0.175	0.0023	0.0014	0.0065	0.0131	0.0114	0.0039	0.0132	0.0056	0.0017
11	rs72874606	29937403	0.77	0.622422290089237	0.89	0.20310604818777	1.41096078055615	0.124090603306848	0.0072	0.0023	0.0236	0.1613	0.0072	0.1574	0.2192	0.0087	0.0012	0.0075	0.0056	0.0107	0.0019	0.0063	0.0127	0.1287	0.1749	0.0023	0.0014	0.0065	0.0131	0.0114	0.0039	0.0132	0.0056	0.0017
11	rs12226027	29944982	0.76	0.684441169424083	0.89	0.20310604818777	1.366271032766	0.120668375289539	0.0071	0.0023	0.0232	0.1615	0.0075	0.1578	0.2193	0.0088	0.0012	0.0075	0.0058	0.0107	0.0018	0.0065	0.0126	0.1296	0.1739	0.0022	0.0013	0.0064	0.013	0.0115	0.0037	0.013	0.0056	0.0018
11	rs12576044	29948481	0.76	0.684441169424083	0.9	0.178319663885856	1.38084820965913	0.125239297911218	0.0071	0.0023	0.0232	0.1616	0.0075	0.1574	0.2198	0.0086	0.0012	0.0074	0.0057	0.0107	0.0018	0.0064	0.0127	0.1297	0.1737	0.0022	0.0013	0.0064	0.0134	0.0115	0.0037	0.0131	0.0055	0.0018
11	rs17612449	29953725	0.76	0.684441169424083	0.91	0.155803491158275	1.39264925185829	0.129694001351637	0.0071	0.0023	0.0232	0.1616	0.0075	0.1574	0.2198	0.0086	0.0012	0.0074	0.0057	0.0107	0.0018	0.0064	0.0127	0.1298	0.1736	0.0022	0.0013	0.0064	0.0133	0.0115	0.0036	0.0131	0.0055	0.0018
11	rs116887893	29980712	0.76	0.684441169424083	0.92	0.135444945858012	1.29131903444028	0.159140027848149	0.0067	0.0021	0.0231	0.1622	0.0074	0.1563	0.221	0.0089	0.0012	0.007	0.0057	0.0103	0.0018	0.0061	0.0127	0.1325	0.1727	0.0021	0.0011	0.0063	0.013	0.0112	0.0035	0.0134	0.0054	0.0018
11	rs77794902	29993560	0.75	0.750298972197586	0.92	0.135444945858012	1.30396962009439	0.152811369324304	0.0065	0.002	0.0231	0.1626	0.0073	0.1556	0.2218	0.0092	0.0011	0.0067	0.0056	0.0101	0.0017	0.0058	0.0127	0.1343	0.1721	0.002	0.001	0.0063	0.0129	0.011	0.0034	0.0136	0.0054	0.0018
11	rs78765175	30003531	0.74	0.820062814253923	0.92	0.135444945858012	1.26549974729502	0.128262199424977	0.0064	0.0019	0.0231	0.1627	0.0072	0.1557	0.2222	0.0093	0.0011	0.0066	0.0055	0.0099	0.0016	0.0057	0.0127	0.1355	0.1717	0.0019	9e-04	0.0063	0.0128	0.0109	0.0034	0.0138	0.0052	0.0018
11	rs117647608	30003675	0.74	0.820062814253923	0.94	0.100733208212114	1.25956982749127	0.12648076842974	0.0064	0.0019	0.0231	0.1627	0.0072	0.1557	0.2222	0.0093	0.0011	0.0066	0.0055	0.0099	0.0016	0.0057	0.0126	0.1355	0.1717	0.0019	9e-04	0.0063	0.0128	0.0109	0.0034	0.0138	0.0052	0.0018
11	rs10835606	30004238	0.74	0.820062814253923	0.94	0.100733208212114	1.25402610846794	0.103778876033603	0.0064	0.0019	0.0231	0.1628	0.0072	0.1557	0.2222	0.0093	0.0011	0.0066	0.0055	0.0099	0.0016	0.0057	0.0126	0.1356	0.1717	0.0019	9e-04	0.0063	0.0128	0.0108	0.0034	0.0138	0.0052	0.0018
11	rs533448	30012458	0.74	0.820062814253923	0.94	0.100733208212114	1.22980162756642	0.108852299542982	0.0064	0.0019	0.0231	0.1626	0.0071	0.1559	0.2222	0.0094	0.0011	0.0065	0.0055	0.0099	0.0016	0.0057	0.0126	0.136	0.1718	0.0019	9e-04	0.0062	0.0126	0.011	0.0034	0.0138	0.0052	0.0018
11	rs11030916	30026848	0.74	0.820062814253923	0.95	0.0861393601425535	1.26032224086889	0.106761735439972	0.0064	0.0019	0.0231	0.1619	0.007	0.1563	0.2221	0.0094	0.0012	0.0065	0.0054	0.0097	0.0017	0.0057	0.0126	0.1366	0.172	0.0019	0.001	0.0062	0.0124	0.0107	0.0034	0.0138	0.0051	0.0019
11	rs77897257	30028361	0.74	0.820062814253923	0.95	0.0861393601425535	1.26427523851053	0.104769529533759	0.0064	0.0019	0.0231	0.1619	0.007	0.1563	0.2221	0.0094	0.0012	0.0065	0.0054	0.0097	0.0017	0.0057	0.0126	0.1367	0.172	0.0019	0.001	0.0062	0.0124	0.0107	0.0034	0.0138	0.0051	0.0019
11	rs3802914	30033191	0.74	0.820062814253923	0.95	0.0861393601425535	1.2668189571439	0.104769529533759	0.0064	0.0019	0.0231	0.1619	0.007	0.1563	0.2221	0.0094	0.0012	0.0065	0.0054	0.0097	0.0017	0.0057	0.0126	0.1367	0.172	0.0019	0.001	0.0062	0.0124	0.0107	0.0034	0.0138	0.0051	0.0019
11	rs12274395	30042606	0.74	0.820062814253923	0.95	0.0861393601425535	1.28212233166899	0.10726204707087	0.0064	0.0019	0.0231	0.162	0.007	0.1562	0.2224	0.0095	0.0012	0.0065	0.0054	0.0097	0.0017	0.0057	0.0126	0.1367	0.1721	0.0019	0.001	0.0062	0.0123	0.0106	0.0034	0.0137	0.0051	0.0019
11	rs182349469	30043719	0.74	0.820062814253923	0.95	0.0861393601425535	1.28269047183388	0.107345519938824	0.0064	0.0019	0.0231	0.162	0.007	0.1562	0.2224	0.0095	0.0012	0.0065	0.0054	0.0097	0.0017	0.0057	0.0126	0.1367	0.1721	0.0019	0.001	0.0062	0.0123	0.0106	0.0034	0.0137	0.0051	0.0019
11	rs60354078	30044141	0.74	0.820062814253923	0.95	0.0861393601425535	1.28306928533956	0.107345519938824	0.0064	0.0019	0.0231	0.162	0.007	0.1562	0.2224	0.0095	0.0012	0.0065	0.0054	0.0097	0.0017	0.0057	0.0126	0.1367	0.1721	0.0019	0.001	0.0062	0.0123	0.0106	0.0034	0.0137	0.0051	0.0019
11	rs1425172	30056918	0.74	0.820062814253923	0.96	0.0732232110783407	1.35078610261422	0.107512540683026	0.0064	0.0019	0.0231	0.1619	0.0069	0.1558	0.2226	0.0098	0.0012	0.0065	0.0054	0.0097	0.0017	0.0056	0.0126	0.1372	0.1721	0.0019	0.001	0.0061	0.0122	0.0105	0.0033	0.0137	0.005	0.0019
11	rs11030926	30057606	0.74	0.820062814253923	0.97	0.0618608265030667	1.43716097050827	0.113847400842463	0.0064	0.0019	0.0232	0.1621	0.0069	0.1559	0.223	0.0098	0.0012	0.0064	0.0053	0.0094	0.0017	0.0056	0.0126	0.1374	0.1722	0.0018	9e-04	0.0061	0.012	0.0104	0.0033	0.0135	0.005	0.0019
11	rs56123109	30059503	0.73	0.893795165105119	0.97	0.0618608265030667	1.67991818947398	0.145077461714473	0.0065	0.0018	0.0233	0.1621	0.0067	0.1565	0.224	0.0097	0.0013	0.0062	0.0051	0.0089	0.0018	0.0056	0.0124	0.1386	0.1721	0.0018	8e-04	0.006	0.0116	0.0099	0.0031	0.0131	0.0049	0.002
11	rs7121585	30059736	0.73	0.893795165105119	0.97	0.0618608265030667	1.71286506036473	0.142377154684142	0.0065	0.0018	0.0233	0.1621	0.0067	0.1566	0.2241	0.0097	0.0013	0.0062	0.0051	0.0089	0.0018	0.0055	0.0123	0.1388	0.172	0.0018	8e-04	0.006	0.0115	0.0099	0.0031	0.013	0.0049	0.002
11	rs664956	30070199	0.73	0.893795165105119	0.97	0.0618608265030667	1.81701392293817	0.153478242882587	0.0065	0.0018	0.0234	0.1622	0.0066	0.157	0.2243	0.0097	0.0013	0.0061	0.005	0.0087	0.0018	0.0055	0.0122	0.1394	0.172	0.0018	8e-04	0.006	0.0113	0.0097	0.003	0.0128	0.0049	0.0021
11	rs74598249	30095028	0.73	0.893795165105119	0.97	0.0618608265030667	1.820238959034	0.156252030030194	0.0065	0.0018	0.0234	0.1622	0.0066	0.1571	0.2243	0.0097	0.0013	0.0061	0.005	0.0086	0.0018	0.0055	0.0122	0.1395	0.172	0.0018	8e-04	0.006	0.0113	0.0096	0.003	0.0128	0.0049	0.0021
11	rs78622184	30100213	0.73	0.893795165105119	0.97	0.0618608265030667	1.82109930140849	0.156828124956511	0.0065	0.0018	0.0234	0.1622	0.0066	0.1571	0.2243	0.0097	0.0013	0.0061	0.005	0.0086	0.0018	0.0055	0.0122	0.1395	0.172	0.0018	8e-04	0.006	0.0113	0.0096	0.003	0.0128	0.0049	0.0021
11	rs12574299	30131974	0.73	0.893795165105119	0.97	0.0618608265030667	1.84805535273471	0.159913326398094	0.0066	0.0019	0.0235	0.1622	0.0066	0.1572	0.2244	0.0097	0.0013	0.0061	0.0049	0.0085	0.0018	0.0055	0.0122	0.1397	0.172	0.0018	9e-04	0.006	0.0111	0.0096	0.003	0.0128	0.0048	0.0021
11	rs12797015	30135331	0.73	0.893795165105119	0.97	0.0618608265030667	1.85010956855899	0.160300473335357	0.0066	0.0019	0.0235	0.1623	0.0066	0.1572	0.2244	0.0097	0.0013	0.0061	0.0049	0.0085	0.0018	0.0055	0.0122	0.1397	0.172	0.0018	9e-04	0.006	0.0111	0.0096	0.003	0.0128	0.0048	0.0021
11	rs72882346	30138345	0.73	0.893795165105119	0.96	0.0732232110783407	1.86884965780298	0.162532983161867	0.0066	0.0019	0.0235	0.1623	0.0066	0.1572	0.2243	0.0097	0.0013	0.0061	0.0049	0.0084	0.0017	0.0055	0.0121	0.1399	0.172	0.0018	9e-04	0.006	0.011	0.0096	0.003	0.0127	0.0048	0.0021
11	rs1656788	30142124	0.73	0.893795165105119	0.96	0.0732232110783407	1.87047756238359	0.162046727378136	0.0066	0.0019	0.0235	0.1623	0.0066	0.1572	0.2243	0.0097	0.0013	0.0061	0.0049	0.0084	0.0017	0.0055	0.0121	0.1399	0.172	0.0018	9e-04	0.006	0.011	0.0096	0.003	0.0127	0.0048	0.0021
11	rs17694004	30149302	0.72	0.971554139537083	0.95	0.0861393601425535	2.04796708096394	0.18513789203775	0.0065	0.0019	0.0235	0.163	0.0071	0.1577	0.2236	0.0097	0.0012	0.0061	0.0048	0.0079	0.0017	0.0055	0.0115	0.1413	0.1715	0.0017	9e-04	0.0059	0.0105	0.0097	0.0031	0.0129	0.0049	0.0022
11	rs1561090	30156168	0.72	0.971554139537083	0.95	0.0861393601425535	2.05860750198992	0.18922542205828	0.0065	0.0019	0.0235	0.163	0.0072	0.1578	0.2236	0.0097	0.0012	0.0061	0.0048	0.0078	0.0017	0.0055	0.0115	0.1413	0.1715	0.0017	9e-04	0.0059	0.0104	0.0097	0.0031	0.0129	0.0049	0.0022
11	rs75949945	30158907	0.72	0.971554139537083	0.94	0.100733208212114	2.08455657835345	0.193343225549976	0.0065	0.0019	0.0235	0.1629	0.0072	0.1577	0.2235	0.0096	0.0012	0.0061	0.0048	0.0078	0.0017	0.0055	0.0115	0.1419	0.1714	0.0017	9e-04	0.0058	0.0104	0.0097	0.0031	0.0128	0.0049	0.0022
11	rs117449368	30162228	0.72	0.971554139537083	0.94	0.100733208212114	2.08793446240959	0.193033348384492	0.0065	0.0019	0.0235	0.1629	0.0072	0.1576	0.2236	0.0096	0.0012	0.0061	0.0048	0.0078	0.0017	0.0055	0.0115	0.1419	0.1714	0.0017	9e-04	0.0058	0.0104	0.0097	0.0031	0.0128	0.0049	0.0022
11	rs7129554	30169998	0.72	0.971554139537083	0.94	0.100733208212114	2.08973673828309	0.192207832856813	0.0065	0.0019	0.0235	0.1629	0.0071	0.1575	0.2236	0.0096	0.0012	0.0061	0.0048	0.0078	0.0017	0.0055	0.0115	0.1419	0.1715	0.0017	9e-04	0.0058	0.0104	0.0098	0.0031	0.0128	0.0049	0.0022
11	rs4506622	30191089	0.72	0.971554139537083	0.94	0.100733208212114	2.24465970375728	0.208518330387041	0.0066	0.0019	0.0234	0.1629	0.0072	0.1573	0.2235	0.0096	0.0012	0.0061	0.0048	0.0078	0.0016	0.0055	0.0115	0.1421	0.1718	0.0017	9e-04	0.0057	0.0104	0.0097	0.003	0.0128	0.0048	0.0022
11	rs116893435	30197088	0.72	0.971554139537083	0.94	0.100733208212114	2.26047587580085	0.205452687075189	0.0067	0.0019	0.0234	0.1629	0.0072	0.1574	0.2234	0.0096	0.0012	0.0061	0.0048	0.0078	0.0016	0.0055	0.0115	0.1422	0.1719	0.0017	9e-04	0.0057	0.0103	0.0097	0.003	0.0127	0.0048	0.0022
11	rs2682344	30206846	0.72	0.971554139537083	0.95	0.0861393601425535	2.26093819845342	0.205241821329961	0.0067	0.0019	0.0234	0.1629	0.0072	0.1574	0.2234	0.0096	0.0012	0.0061	0.0048	0.0078	0.0016	0.0055	0.0115	0.1422	0.1719	0.0017	9e-04	0.0057	0.0103	0.0097	0.003	0.0127	0.0048	0.0022
11	rs35983068	30215430	0.71	1.05339378298732	0.94	0.100733208212114	2.65585091956612	0.292914676860687	0.007	0.0018	0.0232	0.1634	0.0078	0.1571	0.2218	0.0086	0.0013	0.0063	0.0047	0.0082	0.0016	0.0058	0.0113	0.143	0.1735	0.0019	9e-04	0.0052	0.0092	0.0101	0.003	0.0122	0.0048	0.0024
11	rs72885942	30216443	0.71	1.05339378298732	0.94	0.100733208212114	2.65767447610767	0.292560589846934	0.007	0.0018	0.0232	0.1634	0.0078	0.1571	0.2218	0.0086	0.0013	0.0063	0.0047	0.0082	0.0016	0.0058	0.0113	0.143	0.1735	0.0019	9e-04	0.0052	0.0092	0.01	0.003	0.0122	0.0048	0.0024
11	rs117781421	30223228	0.71	1.05339378298732	0.94	0.100733208212114	2.67666201581081	0.295870434343959	0.007	0.0018	0.0232	0.1634	0.0078	0.1571	0.2218	0.0085	0.0013	0.0063	0.0047	0.0082	0.0016	0.0058	0.0113	0.1431	0.1735	0.0019	9e-04	0.0052	0.0092	0.0101	0.003	0.0122	0.0048	0.0024
11	rs118175327	30225324	0.71	1.05339378298732	0.95	0.0861393601425535	2.67751498346768	0.297055244751062	0.007	0.0018	0.0232	0.1634	0.0078	0.1571	0.2218	0.0085	0.0013	0.0062	0.0047	0.0082	0.0016	0.0058	0.0113	0.1431	0.1735	0.0019	9e-04	0.0052	0.0091	0.0101	0.003	0.0122	0.0048	0.0024
11	rs17701862	30226889	0.71	1.05339378298732	0.95	0.0861393601425535	2.67824616428685	0.296462660939529	0.007	0.0018	0.0232	0.1634	0.0078	0.1571	0.2218	0.0085	0.0013	0.0062	0.0047	0.0082	0.0016	0.0058	0.0113	0.1431	0.1735	0.0019	9e-04	0.0052	0.0091	0.0101	0.003	0.0122	0.0048	0.0024
11	rs74344327	30231341	0.71	1.05339378298732	0.95	0.0861393601425535	2.69312663818666	0.303955160435429	0.0071	0.0018	0.0232	0.1634	0.0078	0.1571	0.2218	0.0084	0.0014	0.0062	0.0047	0.0082	0.0016	0.0058	0.0113	0.1432	0.1736	0.0019	9e-04	0.0051	0.0091	0.0101	0.003	0.0122	0.0048	0.0024
11	rs1716022	30250177	0.71	1.05339378298732	0.95	0.0861393601425535	2.71573888013523	0.32043950100801	0.0071	0.0018	0.0232	0.1634	0.0078	0.1571	0.2217	0.0084	0.0014	0.0061	0.0047	0.0083	0.0016	0.0058	0.0113	0.1434	0.1736	0.0019	0.001	0.005	0.0091	0.0101	0.0031	0.0122	0.0047	0.0024
11	rs7951733	30261968	0.71	1.05339378298732	0.95	0.0861393601425535	2.71622842473566	0.31959099796128	0.0071	0.0018	0.0232	0.1634	0.0078	0.157	0.2217	0.0084	0.0014	0.0061	0.0047	0.0083	0.0016	0.0058	0.0113	0.1434	0.1736	0.0019	0.001	0.005	0.0091	0.0101	0.0031	0.0122	0.0047	0.0024
11	rs689233	30270667	0.71	1.05339378298732	0.95	0.0861393601425535	2.75277423769322	0.337300945220623	0.0071	0.0018	0.0232	0.1637	0.0079	0.1566	0.2218	0.0084	0.0014	0.0061	0.0047	0.0083	0.0016	0.0058	0.0113	0.1434	0.1737	0.0019	0.001	0.0049	0.0091	0.0101	0.0031	0.0122	0.0047	0.0025
11	rs549346	30271159	0.71	1.05339378298732	0.95	0.0861393601425535	2.75326578533314	0.337547162062978	0.0071	0.0018	0.0232	0.1637	0.0079	0.1566	0.2218	0.0084	0.0014	0.0061	0.0047	0.0083	0.0016	0.0058	0.0113	0.1434	0.1737	0.0019	0.001	0.0049	0.0091	0.0101	0.0031	0.0122	0.0047	0.0025
11	rs4379811	30294760	0.7	1.1393643476553	0.95	0.0861393601425535	2.75879751424677	0.338409331429494	0.0071	0.0018	0.0232	0.1637	0.0079	0.1566	0.2218	0.0084	0.0014	0.0061	0.0047	0.0083	0.0016	0.0058	0.0113	0.1434	0.1737	0.0019	0.001	0.0049	0.0091	0.0102	0.0031	0.0122	0.0047	0.0025
11	rs4359180	30303443	0.7	1.1393643476553	0.95	0.0861393601425535	2.7610111400704	0.334841650569436	0.0071	0.0018	0.0232	0.1636	0.0079	0.1566	0.2218	0.0084	0.0014	0.0061	0.0047	0.0083	0.0016	0.0058	0.0113	0.1434	0.1737	0.0019	0.001	0.0049	0.0091	0.0102	0.0031	0.0122	0.0048	0.0025
11	rs117811813	30308527	0.7	1.1393643476553	0.95	0.0861393601425535	2.76987097399343	0.340258982476078	0.0071	0.0018	0.0233	0.1635	0.0079	0.1565	0.2218	0.0084	0.0014	0.0061	0.0047	0.0083	0.0016	0.0059	0.0113	0.1434	0.1737	0.0019	0.001	0.0049	0.0091	0.0102	0.0031	0.0122	0.0048	0.0025
11	rs61886120	30326119	0.7	1.1393643476553	0.95	0.0861393601425535	2.77972521822929	0.346693607835609	0.0071	0.0018	0.0233	0.1634	0.0079	0.1565	0.2217	0.0084	0.0014	0.0061	0.0047	0.0083	0.0016	0.0059	0.0113	0.1434	0.1737	0.0019	0.001	0.0049	0.0091	0.0102	0.0031	0.0122	0.0048	0.0025
11	rs4112796	30340362	0.7	1.1393643476553	0.95	0.0861393601425535	2.77541269485282	0.322259952932859	0.0071	0.0018	0.0233	0.1633	0.008	0.1564	0.2217	0.0085	0.0014	0.0061	0.0047	0.0083	0.0016	0.0059	0.0113	0.1433	0.1736	0.0019	0.001	0.005	0.0092	0.0102	0.0032	0.0122	0.0048	0.0025
11	rs1222216	30346052	0.7	1.1393643476553	0.95	0.0861393601425535	2.7682706513404	0.318985330996762	0.0071	0.0019	0.0233	0.1631	0.0081	0.1563	0.2217	0.0085	0.0014	0.006	0.0047	0.0083	0.0016	0.006	0.0113	0.1431	0.1736	0.0019	0.001	0.005	0.0092	0.0101	0.0033	0.0122	0.0051	0.0025
11	rs117493319	30367314	0.7	1.1393643476553	0.96	0.0732232110783407	2.81689550359401	0.306106154812326	0.0072	0.0019	0.0232	0.1631	0.0082	0.1561	0.2218	0.0086	0.0014	0.006	0.0047	0.0084	0.0016	0.006	0.0113	0.143	0.1735	0.0019	0.001	0.005	0.0092	0.01	0.0034	0.0121	0.0051	0.0025
11	rs74331022	30372818	0.7	1.1393643476553	0.96	0.0732232110783407	2.79600762614048	0.300380292506167	0.0072	0.0019	0.0233	0.1631	0.0082	0.156	0.2216	0.0086	0.0014	0.006	0.0047	0.0084	0.0017	0.006	0.0113	0.143	0.1734	0.0019	0.001	0.005	0.0092	0.0101	0.0034	0.0122	0.005	0.0025
11	rs12294104	30382899	0.7	1.1393643476553	0.96	0.0732232110783407	2.46879462439008	0.285974903063101	0.0072	0.0019	0.0228	0.1636	0.0071	0.1568	0.2209	0.0086	0.0014	0.006	0.0047	0.0084	0.0017	0.006	0.0111	0.1429	0.1742	0.0017	0.001	0.005	0.0097	0.01	0.0035	0.0121	0.0052	0.0023
11	rs80268871	30395448	0.7	1.1393643476553	0.96	0.0732232110783407	2.53550946947753	0.27780746404759	0.0073	0.0019	0.0228	0.1636	0.0072	0.1567	0.221	0.0087	0.0014	0.0059	0.0047	0.0085	0.0017	0.006	0.0112	0.1428	0.174	0.0017	0.001	0.005	0.0096	0.01	0.0036	0.0121	0.0052	0.0023
11	rs117386426	30398888	0.7	1.1393643476553	0.96	0.0732232110783407	2.73718134374103	0.251719950842985	0.0073	0.002	0.0227	0.1635	0.0076	0.1563	0.2208	0.0089	0.0014	0.0057	0.0047	0.0089	0.0016	0.0061	0.0114	0.1427	0.174	0.0016	9e-04	0.0053	0.0096	0.0099	0.0038	0.0119	0.0052	0.0022
11	rs1765132	30405254	0.7	1.1393643476553	0.97	0.0618608265030667	2.88045877480658	0.245996054576213	0.0074	0.002	0.0228	0.1635	0.0078	0.1561	0.2208	0.009	0.0014	0.0056	0.0047	0.0091	0.0015	0.0062	0.0115	0.1426	0.174	0.0015	9e-04	0.0054	0.0096	0.0098	0.0039	0.0118	0.0051	0.0022
11	rs149056201	30407124	0.7	1.1393643476553	0.97	0.0618608265030667	2.8944192051061	0.243428411070079	0.0074	0.002	0.0228	0.1635	0.0078	0.1561	0.2208	0.009	0.0014	0.0056	0.0047	0.0091	0.0015	0.0061	0.0115	0.1426	0.1739	0.0015	9e-04	0.0054	0.0096	0.0098	0.004	0.0118	0.0051	0.0022
11	rs667511	30425655	0.7	1.1393643476553	0.97	0.0618608265030667	2.93930132176198	0.238540435944697	0.0074	0.002	0.0228	0.1638	0.0078	0.1559	0.2208	0.009	0.0014	0.0056	0.0047	0.0091	0.0015	0.0061	0.0115	0.1425	0.1738	0.0015	9e-04	0.0055	0.0096	0.0097	0.004	0.0118	0.0052	0.0022
11	rs538811	30427075	0.7	1.1393643476553	0.97	0.0618608265030667	2.93754723697997	0.236329154656731	0.0074	0.002	0.0228	0.1638	0.0078	0.1559	0.2208	0.009	0.0014	0.0056	0.0047	0.0091	0.0015	0.0061	0.0115	0.1425	0.1738	0.0015	9e-04	0.0055	0.0096	0.0097	0.004	0.0118	0.0052	0.0022
11	rs12796693	30429583	0.7	1.1393643476553	0.97	0.0618608265030667	2.93692085273568	0.237765735486147	0.0074	0.002	0.0228	0.1638	0.0079	0.1559	0.2208	0.009	0.0014	0.0056	0.0047	0.0091	0.0015	0.0061	0.0115	0.1425	0.1738	0.0015	9e-04	0.0055	0.0096	0.0097	0.004	0.0118	0.0052	0.0022
11	rs75132287	30433063	0.7	1.1393643476553	0.97	0.0618608265030667	2.93378952079482	0.232585218397759	0.0074	0.002	0.0228	0.1637	0.0079	0.1558	0.2208	0.009	0.0014	0.0056	0.0047	0.0091	0.0015	0.0061	0.0115	0.1425	0.1738	0.0015	9e-04	0.0055	0.0096	0.0097	0.004	0.0118	0.0052	0.0022
11	rs16920647	30439707	0.69	1.22951255717774	0.97	0.0618608265030667	2.57996962319923	0.184425714497837	0.0075	0.0024	0.023	0.1615	0.0084	0.1529	0.2204	0.0091	0.0016	0.0059	0.0057	0.0104	0.0016	0.007	0.0123	0.1402	0.1709	0.0014	0.001	0.0061	0.0106	0.0101	0.0051	0.0131	0.0056	0.0022
11	rs1458732	30452281	0.68	1.32388185841529	0.97	0.0618608265030667	2.53083705362862	0.18493431688321	0.0074	0.0024	0.0227	0.1606	0.0086	0.1521	0.2205	0.0091	0.0016	0.0061	0.006	0.0106	0.0016	0.0075	0.0124	0.1405	0.1701	0.0014	0.0011	0.0063	0.0108	0.0099	0.0054	0.0133	0.0058	0.0021
11	rs487742	30454395	0.68	1.32388185841529	0.97	0.0618608265030667	2.53095682583672	0.195309681052254	0.0074	0.0024	0.0227	0.1603	0.0086	0.152	0.2206	0.0091	0.0016	0.0062	0.006	0.0107	0.0016	0.0075	0.0124	0.1407	0.1701	0.0013	0.0011	0.0063	0.0108	0.0099	0.0054	0.0133	0.0059	0.0021
11	rs116963971	30457730	0.68	1.32388185841529	0.96	0.0732232110783407	2.51839033655147	0.189841171687917	0.0074	0.0024	0.0227	0.1604	0.0086	0.1519	0.2205	0.0091	0.0016	0.0062	0.006	0.0107	0.0016	0.0075	0.0124	0.1407	0.17	0.0013	0.0011	0.0063	0.0108	0.0099	0.0054	0.0134	0.0059	0.0021
11	rs499340	30473690	0.68	1.32388185841529	0.97	0.0618608265030667	2.54474231889705	0.213198340012011	0.0074	0.0025	0.0225	0.1606	0.0088	0.1515	0.22	0.0092	0.0016	0.0063	0.0061	0.0107	0.0016	0.0076	0.0125	0.1409	0.1694	0.0012	0.0011	0.0062	0.0107	0.0101	0.0055	0.0135	0.0064	0.0021
11	rs536007	30478524	0.68	1.32388185841529	0.97	0.0618608265030667	2.58466981788811	0.205980167156929	0.0074	0.0025	0.0223	0.16	0.0088	0.1517	0.2202	0.0092	0.0016	0.0063	0.0062	0.0107	0.0016	0.0076	0.0127	0.141	0.1693	0.0011	0.0011	0.0062	0.0107	0.0102	0.0056	0.0136	0.0065	0.002
11	rs78229639	30500602	0.68	1.32388185841529	0.98	0.0519283998033082	2.65378468301543	0.263405709233921	0.0074	0.0026	0.0215	0.1587	0.009	0.1516	0.2207	0.0093	0.0016	0.0064	0.0062	0.0108	0.0016	0.0079	0.0128	0.1412	0.1692	0.0011	0.0011	0.0061	0.0109	0.0104	0.0059	0.0136	0.0067	0.002
11	rs1458726	30505879	0.68	1.32388185841529	0.98	0.0519283998033082	2.67605280373564	0.269483027978752	0.0074	0.0026	0.0215	0.1586	0.009	0.1516	0.2207	0.0093	0.0016	0.0064	0.0062	0.0108	0.0016	0.008	0.0128	0.1412	0.1692	0.0011	0.0011	0.0061	0.0109	0.0104	0.0059	0.0136	0.0067	0.002
11	rs545610	30508108	0.68	1.32388185841529	0.98	0.0519283998033082	2.67373818206359	0.265006842170924	0.0074	0.0026	0.0215	0.1586	0.009	0.1516	0.2207	0.0093	0.0016	0.0064	0.0062	0.0108	0.0016	0.008	0.0128	0.1412	0.1692	0.0011	0.0011	0.0061	0.0109	0.0104	0.0059	0.0136	0.0067	0.002
11	rs72889006	30518993	0.68	1.32388185841529	0.97	0.0618608265030667	2.69849949618472	0.21181203192158	0.0073	0.0026	0.0215	0.1585	0.0091	0.1517	0.221	0.0094	0.0016	0.0064	0.0063	0.0107	0.0015	0.0078	0.013	0.141	0.1688	0.0011	0.001	0.0061	0.0111	0.0103	0.0059	0.0136	0.0069	0.002
11	rs12417588	30521663	0.68	1.32388185841529	0.97	0.0618608265030667	2.70583134428908	0.208836326861065	0.0073	0.0026	0.0215	0.1585	0.0091	0.1517	0.2211	0.0094	0.0016	0.0064	0.0064	0.0107	0.0014	0.0078	0.013	0.141	0.1688	0.0011	0.001	0.0061	0.0111	0.0103	0.0059	0.0136	0.0069	0.002
11	rs117866969	30528014	0.68	1.32388185841529	0.96	0.0732232110783407	2.61788663724093	0.177657036884668	0.0073	0.0026	0.022	0.1589	0.0092	0.1508	0.2208	0.0094	0.0017	0.0065	0.0066	0.0106	0.0016	0.0078	0.0131	0.1406	0.1681	0.0011	9e-04	0.0061	0.0111	0.0105	0.006	0.0134	0.0071	0.0019
11	rs78986132	30532002	0.67	1.42251265947232	0.96	0.0732232110783407	2.61752357113149	0.188303075145859	0.0073	0.0027	0.0223	0.1591	0.0093	0.1504	0.2206	0.0094	0.0017	0.0066	0.0067	0.0106	0.0017	0.0078	0.0132	0.1405	0.1677	0.0011	9e-04	0.0061	0.0112	0.0106	0.006	0.0133	0.0071	0.0019
11	rs475183	30533039	0.67	1.42251265947232	0.96	0.0732232110783407	2.6142566698807	0.188098317716734	0.0073	0.0027	0.0224	0.1588	0.0093	0.1505	0.2206	0.0094	0.0017	0.0066	0.0068	0.0106	0.0017	0.0078	0.0132	0.1405	0.1678	0.0011	9e-04	0.0061	0.0112	0.0107	0.006	0.0133	0.0071	0.0019
11	rs1870360	30540264	0.67	1.42251265947232	0.95	0.0861393601425535	2.61498253999305	0.191898573815898	0.0073	0.0027	0.0224	0.1588	0.0093	0.1504	0.2206	0.0094	0.0017	0.0066	0.0068	0.0107	0.0017	0.0078	0.0132	0.1405	0.1677	0.0011	9e-04	0.0061	0.0112	0.0107	0.006	0.0133	0.0072	0.0019
11	rs79952333	30557310	0.67	1.42251265947232	0.94	0.100733208212114	2.61667647681496	0.193343225549976	0.0073	0.0027	0.0226	0.1581	0.0095	0.15	0.2204	0.0095	0.0017	0.0067	0.007	0.0108	0.0018	0.0079	0.0135	0.14	0.1673	0.001	9e-04	0.0061	0.0113	0.0109	0.0062	0.0133	0.0074	0.0019
11	rs72890830	30557370	0.67	1.42251265947232	0.94	0.100733208212114	2.61546648767558	0.193343225549976	0.0073	0.0027	0.0226	0.1581	0.0095	0.15	0.2204	0.0095	0.0017	0.0067	0.007	0.0108	0.0018	0.0079	0.0135	0.14	0.1672	0.001	9e-04	0.0061	0.0113	0.0109	0.0062	0.0133	0.0074	0.0019
11	rs117162660	30558424	0.67	1.42251265947232	0.94	0.100733208212114	2.59830316093447	0.191177626640573	0.0073	0.0027	0.0226	0.1582	0.0095	0.1499	0.2203	0.0095	0.0017	0.0067	0.007	0.0108	0.0017	0.0079	0.0134	0.1401	0.1674	0.001	9e-04	0.0061	0.0113	0.0109	0.0062	0.0133	0.0074	0.0018
11	rs11031128	30564908	0.67	1.42251265947232	0.93	0.117127898734063	2.5970957824945	0.194687968510382	0.0073	0.0027	0.0227	0.1581	0.0096	0.1499	0.2202	0.0095	0.0017	0.0067	0.007	0.0108	0.0017	0.008	0.0135	0.14	0.1674	0.001	9e-04	0.0062	0.0113	0.011	0.0062	0.0133	0.0074	0.0018
11	rs11031132	30567017	0.67	1.42251265947232	0.93	0.117127898734063	2.54258306132384	0.21223826975051	0.0073	0.0028	0.0228	0.1577	0.0097	0.1497	0.2198	0.0096	0.0017	0.0067	0.0071	0.011	0.0018	0.008	0.0135	0.1399	0.1671	0.001	9e-04	0.0063	0.0114	0.0111	0.0063	0.0134	0.0075	0.0018
11	rs16920915	30570487	0.67	1.42251265947232	0.93	0.117127898734063	2.52868145401572	0.170382409101083	0.0074	0.0029	0.023	0.1574	0.0101	0.1496	0.2188	0.0097	0.0018	0.0066	0.0074	0.0114	0.0018	0.0081	0.0137	0.1391	0.1656	0.0011	9e-04	0.0066	0.0116	0.0113	0.0066	0.0137	0.0076	0.0019
11	rs10767859	30571347	0.66	1.52544255352631	0.92	0.135444945858012	2.6993545680729	0.270980253387038	0.0075	0.0031	0.0234	0.1568	0.0108	0.1491	0.217	0.0101	0.002	0.0066	0.0079	0.0123	0.0018	0.0085	0.0139	0.1376	0.163	0.0013	9e-04	0.0072	0.012	0.0117	0.0072	0.0143	0.0078	0.0019
11	rs12791473	30573018	0.66	1.52544255352631	0.92	0.135444945858012	2.39651264777443	0.186360950243274	0.0074	0.0033	0.0238	0.1562	0.0112	0.1489	0.2151	0.0109	0.0023	0.0063	0.0083	0.0132	0.0019	0.0088	0.0141	0.1374	0.1591	0.0014	9e-04	0.0078	0.0127	0.0122	0.0076	0.0148	0.0081	0.002
11	rs16920925	30574638	0.66	1.52544255352631	0.92	0.135444945858012	2.3567014218458	0.189738499501101	0.0073	0.0033	0.0239	0.156	0.0114	0.1488	0.2146	0.0111	0.0023	0.0062	0.0084	0.0135	0.0019	0.0089	0.0142	0.1373	0.158	0.0015	9e-04	0.008	0.0129	0.0124	0.0077	0.015	0.0082	0.002
11	rs521069	30579485	0.66	1.52544255352631	0.92	0.135444945858012	2.30150863916436	0.145077461714473	0.0073	0.0033	0.0239	0.1558	0.0114	0.1489	0.2144	0.0111	0.0023	0.0062	0.0084	0.0135	0.0019	0.0089	0.0143	0.1371	0.1577	0.0014	9e-04	0.008	0.0132	0.0125	0.0078	0.0151	0.0082	0.002
11	rs61884750	30582806	0.66	1.52544255352631	0.92	0.135444945858012	2.28049904693779	0.135297539177865	0.0073	0.0033	0.0239	0.1557	0.0115	0.1489	0.2143	0.0112	0.0023	0.0062	0.0085	0.0135	0.0019	0.0089	0.0143	0.1371	0.1576	0.0014	9e-04	0.008	0.0132	0.0125	0.0078	0.0151	0.0083	0.002
11	rs117331640	30583902	0.66	1.52544255352631	0.92	0.135444945858012	2.2603602998873	0.13484240717599	0.0072	0.0033	0.0239	0.1557	0.0115	0.1489	0.2143	0.0112	0.0023	0.0062	0.0085	0.0135	0.0019	0.0089	0.0143	0.137	0.1576	0.0014	9e-04	0.008	0.0133	0.0125	0.0078	0.0151	0.0083	0.002
11	rs117368159	30590654	0.66	1.52544255352631	0.92	0.135444945858012	2.20189484006797	0.146575137116279	0.0072	0.0033	0.0239	0.1556	0.0115	0.1489	0.2142	0.0112	0.0022	0.0062	0.0086	0.0136	0.0019	0.0089	0.0144	0.1369	0.1576	0.0014	9e-04	0.0081	0.0133	0.0125	0.0079	0.0151	0.0084	0.0019
11	rs539639	30597404	0.66	1.52544255352631	0.92	0.135444945858012	2.1605365138137	0.170877291106664	0.0072	0.0033	0.0239	0.1553	0.0116	0.1488	0.214	0.0112	0.0022	0.0062	0.0087	0.0136	0.0019	0.0089	0.0145	0.1367	0.1575	0.0014	9e-04	0.0082	0.0134	0.0126	0.0079	0.0152	0.0085	0.0019
11	rs3758906	30604245	0.66	1.52544255352631	0.91	0.155803491158275	1.95678144269527	0.186462995942521	0.007	0.0033	0.0242	0.1533	0.0121	0.149	0.211	0.0117	0.0023	0.0064	0.0091	0.0139	0.0021	0.0089	0.015	0.1353	0.1573	0.0017	0.0011	0.0088	0.0143	0.0127	0.0082	0.0157	0.0094	0.0019
11	rs294382	30607515	0.66	1.52544255352631	0.91	0.155803491158275	1.92863470584427	0.181788734373627	0.007	0.0034	0.0243	0.1523	0.0123	0.1484	0.2096	0.0118	0.0024	0.0063	0.0092	0.0142	0.0021	0.0089	0.0153	0.1352	0.1582	0.0018	0.0011	0.0089	0.0145	0.0126	0.0085	0.0158	0.0095	0.0019
11	rs79652581	30608439	0.66	1.52544255352631	0.91	0.155803491158275	1.8537874853617	0.156924214096603	0.007	0.0034	0.0243	0.152	0.0123	0.1484	0.2095	0.0118	0.0024	0.0063	0.0092	0.0143	0.0021	0.0089	0.0153	0.1351	0.1581	0.0018	0.0011	0.009	0.0146	0.0126	0.0086	0.0158	0.0095	0.0019
11	rs1374612	30618816	0.66	1.52544255352631	0.91	0.155803491158275	1.68724350155669	0.140156389972366	0.007	0.0035	0.0242	0.1504	0.0122	0.1488	0.209	0.0119	0.0025	0.0064	0.0093	0.015	0.0023	0.009	0.0154	0.1344	0.1576	0.0018	0.0011	0.0091	0.0151	0.0127	0.0088	0.0161	0.0096	0.0019
11	rs77007605	30624982	0.66	1.52544255352631	0.91	0.155803491158275	1.53895643862882	0.122506652000453	0.0069	0.0036	0.0247	0.149	0.0123	0.1491	0.2074	0.0121	0.0027	0.0064	0.0093	0.0156	0.0025	0.009	0.0155	0.1346	0.1565	0.0019	0.0012	0.0091	0.0151	0.0128	0.0095	0.0167	0.0098	0.0018
11	rs112682235	30625279	0.66	1.52544255352631	0.91	0.155803491158275	1.50212937169569	0.106345498243256	0.0069	0.0037	0.0247	0.1488	0.0123	0.1492	0.2071	0.0122	0.0027	0.0064	0.0093	0.0157	0.0025	0.009	0.0155	0.1346	0.1563	0.0019	0.0012	0.0092	0.0152	0.0128	0.0096	0.0168	0.0098	0.0018
11	rs294377	30626660	0.66	1.52544255352631	0.92	0.135444945858012	1.25787752804447	0.116333833258781	0.0069	0.0038	0.0255	0.1472	0.012	0.15	0.2039	0.0126	0.0028	0.0069	0.0093	0.0169	0.0027	0.0091	0.0162	0.1343	0.1548	0.0021	0.0012	0.0093	0.0153	0.013	0.0099	0.0176	0.0101	0.0018
11	rs79061909	30628497	0.67	1.42251265947232	0.92	0.135444945858012	1.06105732937272	0.0854381458425069	0.0069	0.0039	0.026	0.1477	0.0112	0.1512	0.2032	0.0123	0.0027	0.0066	0.0091	0.0178	0.0028	0.0087	0.0156	0.1338	0.1545	0.0023	0.0011	0.0099	0.0145	0.0133	0.01	0.0183	0.0101	0.0015
11	rs11031146	30630607	0.67	1.42251265947232	0.92	0.135444945858012	1.06396002349725	0.0872005922721465	0.0069	0.0039	0.026	0.1477	0.0112	0.1512	0.2032	0.0123	0.0027	0.0066	0.0091	0.0178	0.0028	0.0087	0.0155	0.1338	0.1545	0.0023	0.0011	0.0099	0.0145	0.0133	0.01	0.0183	0.0101	0.0015
11	rs118116117	30638937	0.67	1.42251265947232	0.92	0.135444945858012	1.10323328457845	0.0568807159807942	0.0069	0.0039	0.0261	0.1477	0.0111	0.1512	0.2032	0.0124	0.0027	0.0066	0.0087	0.0178	0.0028	0.0083	0.0155	0.134	0.1552	0.0023	0.0011	0.0099	0.0145	0.0133	0.01	0.0183	0.0101	0.0015
11	rs12283667	30642792	0.67	1.42251265947232	0.92	0.135444945858012	1.09823735634355	0.0595491463619057	0.0069	0.0039	0.0261	0.1477	0.0111	0.1514	0.2032	0.0124	0.0027	0.0066	0.0087	0.0178	0.0028	0.0083	0.0154	0.134	0.155	0.0023	0.0011	0.0099	0.0145	0.0133	0.01	0.0183	0.0101	0.0015
11	rs373629	30643668	0.67	1.42251265947232	0.92	0.135444945858012	1.09948549181793	0.0606708402544973	0.0069	0.0039	0.0261	0.1477	0.0111	0.1514	0.2032	0.0124	0.0027	0.0066	0.0087	0.0178	0.0028	0.0083	0.0154	0.134	0.155	0.0023	0.0011	0.0099	0.0145	0.0133	0.01	0.0183	0.0101	0.0015
11	rs78162399	30646369	0.67	1.42251265947232	0.92	0.135444945858012	1.09583183343746	0.060009941834155	0.0069	0.0039	0.0262	0.1477	0.0111	0.1514	0.2031	0.0124	0.0027	0.0066	0.0087	0.0178	0.0028	0.0083	0.0154	0.134	0.1551	0.0023	0.0011	0.0099	0.0145	0.0133	0.01	0.0183	0.0101	0.0015
11	rs294348	30647282	0.67	1.42251265947232	0.92	0.135444945858012	1.10064498030393	0.0628063109360394	0.0069	0.0039	0.0262	0.1476	0.0111	0.1514	0.2031	0.0124	0.0027	0.0066	0.0087	0.0178	0.0028	0.0083	0.0154	0.134	0.1551	0.0023	0.0011	0.0099	0.0145	0.0133	0.01	0.0183	0.0101	0.0015
11	rs427996	30658439	0.67	1.42251265947232	0.92	0.135444945858012	1.07914069359018	0.0533212210170156	0.0069	0.0039	0.0263	0.1473	0.0112	0.1515	0.2028	0.0126	0.0027	0.0066	0.0087	0.0179	0.0029	0.0083	0.0154	0.1341	0.1546	0.0023	0.0011	0.01	0.0147	0.0135	0.0101	0.0182	0.01	0.0015
11	rs78498677	30659793	0.67	1.42251265947232	0.92	0.135444945858012	1.29264846297966	0.0436512133647377	0.0071	0.0039	0.0262	0.1472	0.0112	0.1516	0.2025	0.0126	0.0027	0.0066	0.0087	0.0179	0.0029	0.0083	0.0153	0.1341	0.1547	0.0023	0.0011	0.01	0.0148	0.0135	0.01	0.0182	0.01	0.0015
11	rs77909134	30661506	0.67	1.42251265947232	0.91	0.155803491158275	1.29027484924784	0.0396608360676342	0.0071	0.0039	0.0262	0.1471	0.0112	0.1517	0.2025	0.0126	0.0027	0.0066	0.0087	0.0179	0.0029	0.0083	0.0154	0.1341	0.1548	0.0023	0.0011	0.01	0.0148	0.0135	0.01	0.0182	0.01	0.0015
11	rs77548282	30677153	0.67	1.42251265947232	0.91	0.155803491158275	1.2750286978442	0.0427939392770941	0.0071	0.0039	0.0262	0.1469	0.0112	0.1519	0.2022	0.0126	0.0027	0.0066	0.0087	0.0179	0.0029	0.0083	0.0154	0.134	0.155	0.0023	0.0011	0.0101	0.0148	0.0135	0.01	0.0182	0.01	0.0015
11	rs294387	30682606	0.67	1.42251265947232	0.91	0.155803491158275	1.24072218243272	0.0361594049063466	0.0071	0.0039	0.0263	0.1463	0.0112	0.1526	0.2013	0.0126	0.0028	0.0066	0.0086	0.018	0.0029	0.0083	0.0156	0.1339	0.1555	0.0023	0.0011	0.0101	0.0148	0.0134	0.01	0.0181	0.01	0.0015
11	rs17320372	30686020	0.67	1.42251265947232	0.91	0.155803491158275	1.20742500462927	0.0242729941931404	0.0071	0.004	0.0264	0.1461	0.011	0.1528	0.2004	0.0127	0.0028	0.0065	0.0085	0.0181	0.0029	0.0082	0.0156	0.134	0.1558	0.0023	0.0012	0.0102	0.015	0.0133	0.01	0.0182	0.0099	0.0016
11	rs117003111	30686431	0.68	1.32388185841529	0.91	0.155803491158275	0.981687723816843	0.0207279886124778	0.007	0.0041	0.0263	0.1454	0.0106	0.1525	0.1985	0.0128	0.003	0.0064	0.0086	0.0185	0.0031	0.0081	0.0156	0.1364	0.1553	0.0024	0.0013	0.0104	0.0155	0.0131	0.0096	0.0182	0.0097	0.0018
11	rs1447267	30687010	0.68	1.32388185841529	0.9	0.178319663885856	0.74645827703545	0.0235771033924906	0.0068	0.0043	0.0262	0.1444	0.0101	0.1521	0.1958	0.0131	0.0031	0.0063	0.0087	0.0191	0.0033	0.008	0.0156	0.1398	0.1547	0.0026	0.0015	0.0108	0.0163	0.0128	0.0092	0.0183	0.0095	0.0021
11	rs184146	30704319	0.69	1.22951255717774	0.9	0.178319663885856	0.770278693767308	0.0345414593067033	0.0066	0.0042	0.0255	0.1422	0.0094	0.1544	0.1958	0.0134	0.0034	0.0057	0.0083	0.0197	0.0038	0.008	0.015	0.1419	0.1518	0.0025	0.0016	0.0111	0.0169	0.0139	0.0089	0.0181	0.01	0.0023
11	rs117061850	30704851	0.69	1.22951255717774	0.9	0.178319663885856	0.770278693767308	0.0343866830986205	0.0066	0.0042	0.0255	0.1422	0.0094	0.1544	0.1958	0.0134	0.0034	0.0057	0.0083	0.0197	0.0038	0.008	0.015	0.1419	0.1518	0.0025	0.0016	0.0111	0.0169	0.0139	0.0089	0.0181	0.01	0.0023
11	rs16921134	30705199	0.69	1.22951255717774	0.9	0.178319663885856	0.770201824252991	0.0345931221457709	0.0066	0.0042	0.0255	0.1422	0.0094	0.1544	0.1958	0.0134	0.0034	0.0057	0.0083	0.0198	0.0038	0.008	0.015	0.1419	0.1518	0.0025	0.0016	0.0111	0.0169	0.0139	0.0089	0.0181	0.01	0.0023
11	rs77260889	30706536	0.69	1.22951255717774	0.9	0.178319663885856	0.766976326110992	0.0345414593067033	0.0066	0.0042	0.0255	0.1422	0.0094	0.1544	0.1958	0.0133	0.0034	0.0057	0.0083	0.0198	0.0038	0.008	0.0149	0.1419	0.1517	0.0025	0.0016	0.0111	0.0169	0.0139	0.0089	0.0181	0.01	0.0023
11	rs17320769	30707635	0.69	1.22951255717774	0.9	0.178319663885856	0.765365792171794	0.0339242677573713	0.0066	0.0042	0.0255	0.1422	0.0094	0.1544	0.1958	0.0133	0.0034	0.0057	0.0083	0.0198	0.0038	0.008	0.0149	0.142	0.1517	0.0025	0.0016	0.0111	0.0169	0.0139	0.0089	0.0181	0.01	0.0023
11	rs16921142	30716800	0.69	1.22951255717774	0.89	0.20310604818777	0.75825121273081	0.0321533966589417	0.0066	0.0042	0.0256	0.1421	0.0093	0.1544	0.1958	0.0133	0.0034	0.0057	0.0083	0.0198	0.0038	0.008	0.0149	0.142	0.1517	0.0025	0.0016	0.0111	0.0169	0.0139	0.0089	0.0182	0.01	0.0023
11	rs78066709	30723695	0.69	1.22951255717774	0.89	0.20310604818777	0.759396760457333	0.0316554863022853	0.0066	0.0042	0.0256	0.1421	0.0093	0.1545	0.1958	0.0133	0.0034	0.0057	0.0083	0.0198	0.0038	0.008	0.0149	0.1421	0.1516	0.0025	0.0016	0.0111	0.0169	0.014	0.0089	0.0182	0.01	0.0023
11	rs292433	30736383	0.69	1.22951255717774	0.88	0.230271256315472	0.760084452184714	0.0298445901737931	0.0066	0.0042	0.0255	0.1418	0.0093	0.1548	0.1959	0.0133	0.0034	0.0056	0.0083	0.0197	0.0039	0.008	0.0148	0.1423	0.1514	0.0025	0.0016	0.0111	0.0169	0.0142	0.0089	0.0181	0.0101	0.0023
11	rs11031185	30737631	0.69	1.22951255717774	0.88	0.230271256315472	0.766669443823343	0.0296999361896832	0.0066	0.0042	0.0255	0.1418	0.0093	0.1548	0.1959	0.0133	0.0034	0.0056	0.0083	0.0197	0.0039	0.008	0.0147	0.1423	0.1513	0.0025	0.0016	0.0111	0.0169	0.0142	0.0089	0.0181	0.0101	0.0023
11	rs1033730	30744333	0.7	1.1393643476553	0.88	0.230271256315472	0.782311213501731	0.0284128298896512	0.0066	0.0042	0.0255	0.1417	0.0092	0.155	0.196	0.0133	0.0034	0.0055	0.0083	0.0197	0.0039	0.0079	0.0147	0.1425	0.1511	0.0025	0.0016	0.0111	0.0168	0.0142	0.0089	0.018	0.0101	0.0023
11	rs963837	30749090	0.7	1.1393643476553	0.87	0.259919603286658	0.768511541274396	0.0370609845395005	0.0066	0.0042	0.0258	0.1418	0.0091	0.156	0.1953	0.0132	0.0035	0.0054	0.0084	0.0197	0.0039	0.008	0.0148	0.1425	0.15	0.0025	0.0017	0.0111	0.0169	0.0145	0.0089	0.0179	0.0102	0.0024
11	rs10488799	30749450	0.7	1.1393643476553	0.87	0.259919603286658	0.823555220615056	0.0369011486099333	0.0066	0.0042	0.0258	0.1417	0.0091	0.156	0.1953	0.0132	0.0035	0.0054	0.0084	0.0197	0.0039	0.008	0.0148	0.1425	0.15	0.0025	0.0017	0.0111	0.0168	0.0146	0.0089	0.0179	0.0105	0.0024
11	Affx-35617785	30751596	0.71	1.05339378298732	0.87	0.259919603286658	0.722593388606863	0.0206468682382012	0.0064	0.0041	0.026	0.1396	0.0081	0.1568	0.1955	0.0137	0.0034	0.005	0.0082	0.0198	0.0036	0.0079	0.015	0.1437	0.1508	0.0026	0.0016	0.0116	0.0169	0.0149	0.0087	0.0179	0.0103	0.0024
11	rs55733296	30754837	0.71	1.05339378298732	0.87	0.259919603286658	0.735123133342922	0.0209314623950504	0.0063	0.0041	0.026	0.1394	0.0078	0.1568	0.1955	0.0138	0.0034	0.005	0.0082	0.0198	0.0036	0.0079	0.015	0.1438	0.1508	0.0026	0.0016	0.0116	0.0169	0.0152	0.0086	0.0179	0.0103	0.0024
11	rs628093	30758215	0.71	1.05339378298732	0.87	0.259919603286658	0.707121002582386	0.0270601819196288	0.0063	0.0041	0.0261	0.1392	0.0077	0.1569	0.1955	0.0138	0.0034	0.0049	0.0082	0.0198	0.0035	0.0079	0.015	0.1439	0.1509	0.0026	0.0016	0.0116	0.0169	0.0152	0.0086	0.018	0.0103	0.0024
11	rs3925584	30760335	0.71	1.05339378298732	0.87	0.259919603286658	0.707269067064772	0.0269220242228822	0.0063	0.0041	0.0261	0.1392	0.0077	0.1569	0.1955	0.0138	0.0034	0.0049	0.0082	0.0198	0.0035	0.0079	0.015	0.1439	0.1509	0.0026	0.0016	0.0116	0.0169	0.0152	0.0086	0.018	0.0103	0.0024
11	rs111486063	30765377	0.71	1.05339378298732	0.87	0.259919603286658	0.71669936011897	0.0266467087961266	0.0063	0.0041	0.0261	0.1391	0.0077	0.1568	0.1955	0.0138	0.0033	0.0049	0.0083	0.0199	0.0036	0.0079	0.015	0.144	0.1509	0.0026	0.0015	0.0117	0.0168	0.0153	0.0086	0.0179	0.0103	0.0024
11	rs72892944	30766674	0.71	1.05339378298732	0.87	0.259919603286658	0.716773834363799	0.0266467087961266	0.0063	0.0041	0.0261	0.1391	0.0077	0.1568	0.1955	0.0138	0.0033	0.0049	0.0083	0.0199	0.0036	0.0079	0.015	0.144	0.1509	0.0026	0.0015	0.0117	0.0168	0.0153	0.0086	0.0179	0.0103	0.0024
11	rs117879600	30767205	0.71	1.05339378298732	0.87	0.259919603286658	0.716922793148339	0.0269220242228822	0.0063	0.0041	0.0261	0.1391	0.0077	0.1568	0.1955	0.0138	0.0033	0.0049	0.0083	0.0199	0.0036	0.0079	0.015	0.144	0.1509	0.0026	0.0015	0.0117	0.0168	0.0153	0.0086	0.0179	0.0103	0.0024
11	rs10767873	30768678	0.71	1.05339378298732	0.87	0.259919603286658	0.717816834060046	0.0250673839259533	0.0063	0.0041	0.026	0.1391	0.0077	0.1568	0.1954	0.0138	0.0033	0.0049	0.0083	0.0199	0.0036	0.0079	0.015	0.144	0.1509	0.0026	0.0015	0.0117	0.0168	0.0153	0.0086	0.0179	0.0103	0.0024
11	rs624136	30781773	0.72	0.971554139537083	0.87	0.259919603286658	0.641906601321388	0.0145596199269337	0.0052	0.0041	0.0246	0.1378	0.0066	0.1615	0.1904	0.0144	0.0028	0.0043	0.0079	0.0207	0.0036	0.007	0.0153	0.1492	0.1515	0.0022	0.0012	0.0127	0.0183	0.0156	0.0086	0.017	0.0094	0.0027
11	rs621897	30782340	0.72	0.971554139537083	0.87	0.259919603286658	0.645810121486234	0.0150413407050329	0.0052	0.0041	0.0246	0.1378	0.0066	0.1615	0.1904	0.0144	0.0028	0.0043	0.0079	0.0207	0.0036	0.007	0.0153	0.1492	0.1515	0.0022	0.0012	0.0127	0.0183	0.0156	0.0086	0.017	0.0094	0.0027
11	rs118184561	30787426	0.72	0.971554139537083	0.87	0.259919603286658	0.66649748578808	0.0195668380103398	0.0052	0.0041	0.0245	0.1378	0.0065	0.1616	0.1903	0.0144	0.0028	0.0043	0.0079	0.0207	0.0036	0.007	0.0153	0.1493	0.1515	0.0022	0.0012	0.0127	0.0183	0.0156	0.0086	0.0169	0.0093	0.0027
11	rs687488	30791357	0.72	0.971554139537083	0.87	0.259919603286658	0.691797783710552	0.0255588208873387	0.0052	0.0041	0.0244	0.1378	0.0065	0.1618	0.1902	0.0144	0.0028	0.0042	0.0078	0.0206	0.0036	0.0069	0.0153	0.1496	0.1515	0.0022	0.0012	0.0127	0.0183	0.0156	0.0085	0.0168	0.0092	0.0027
11	rs74886935	30792331	0.72	0.971554139537083	0.87	0.259919603286658	0.723864518281533	0.0307193793450921	0.0051	0.0041	0.0243	0.1378	0.0065	0.1621	0.19	0.0145	0.0028	0.0042	0.0077	0.0207	0.0036	0.0068	0.0153	0.1498	0.1514	0.0023	0.0012	0.0128	0.0184	0.0156	0.0085	0.0167	0.0091	0.0028
11	rs595236	30800771	0.71	1.05339378298732	0.86	0.29215087580064	1.0735703247515	0.148926348600194	0.0048	0.0046	0.0231	0.1381	0.0058	0.1674	0.1864	0.0152	0.0025	0.0032	0.0071	0.0211	0.0036	0.0056	0.0155	0.153	0.1495	0.0025	0.001	0.0139	0.0196	0.0159	0.0086	0.0161	0.0076	0.0029
11	rs61884770	30811050	0.71	1.05339378298732	0.86	0.29215087580064	1.07772490304321	0.160494171036998	0.0048	0.0046	0.0231	0.1382	0.0058	0.1675	0.1862	0.0152	0.0025	0.0031	0.0071	0.0212	0.0036	0.0055	0.0156	0.1531	0.1496	0.0025	0.001	0.014	0.0196	0.0159	0.0086	0.016	0.0075	0.0029
11	rs1232039	30820101	0.71	1.05339378298732	0.86	0.29215087580064	1.08259479866364	0.153097045109159	0.0048	0.0046	0.0231	0.1382	0.0058	0.1676	0.186	0.0152	0.0024	0.0031	0.0071	0.0212	0.0036	0.0055	0.0156	0.1532	0.1498	0.0024	0.001	0.014	0.0196	0.0159	0.0086	0.016	0.0075	0.0029
11	rs17420901	30847247	0.71	1.05339378298732	0.86	0.29215087580064	1.04135144558184	0.130681780387496	0.0049	0.0045	0.0231	0.1384	0.0057	0.1678	0.1857	0.0152	0.0024	0.003	0.007	0.0213	0.0036	0.0055	0.0156	0.1533	0.15	0.0024	0.001	0.014	0.0196	0.0159	0.0086	0.0159	0.0075	0.0029
11	rs74718371	30848413	0.71	1.05339378298732	0.86	0.29215087580064	1.03978141810378	0.129066862162823	0.0049	0.0045	0.0231	0.1384	0.0057	0.1678	0.1857	0.0152	0.0024	0.003	0.007	0.0213	0.0036	0.0055	0.0156	0.1533	0.15	0.0024	0.001	0.014	0.0196	0.0159	0.0086	0.0159	0.0075	0.0029
11	rs622204	30851623	0.71	1.05339378298732	0.86	0.29215087580064	1.02595451100406	0.141265183652703	0.0049	0.0044	0.023	0.1384	0.0057	0.168	0.186	0.0151	0.0023	0.0029	0.007	0.0213	0.0035	0.0055	0.0156	0.1536	0.1501	0.0024	0.001	0.014	0.0197	0.016	0.0085	0.0158	0.0073	0.0029
11	rs72894839	30870389	0.71	1.05339378298732	0.85	0.32706018639722	0.927133665997916	0.216516171603596	0.0048	0.0043	0.0229	0.1385	0.0052	0.1691	0.1871	0.0148	0.0022	0.0029	0.0066	0.021	0.0033	0.0051	0.0154	0.1542	0.1514	0.0024	0.001	0.0137	0.0198	0.0157	0.0083	0.0155	0.0068	0.0028
11	rs17330504	30876916	0.72	0.971554139537083	0.85	0.32706018639722	0.880468419022341	0.226243288321223	0.0048	0.0042	0.0228	0.1386	0.0051	0.1695	0.1875	0.0147	0.0021	0.0028	0.0065	0.0209	0.0032	0.0051	0.0153	0.1544	0.1519	0.0024	0.001	0.0135	0.0199	0.0156	0.0082	0.0154	0.0066	0.0027
11	rs273585	30887718	0.72	0.971554139537083	0.86	0.29215087580064	0.875346009324151	0.224069653087461	0.0048	0.0042	0.0228	0.1386	0.0051	0.1696	0.1876	0.0147	0.0021	0.0028	0.0064	0.0208	0.0032	0.0051	0.0153	0.1544	0.152	0.0024	0.001	0.0135	0.0199	0.0156	0.0082	0.0154	0.0066	0.0027
11	rs273613	30902893	0.72	0.971554139537083	0.86	0.29215087580064	0.834664858898209	0.204504360313567	0.0048	0.0042	0.0228	0.1387	0.0049	0.1699	0.1879	0.0146	0.0021	0.0028	0.0063	0.0208	0.0032	0.005	0.0152	0.1546	0.1524	0.0024	0.001	0.0134	0.0199	0.0155	0.0081	0.0153	0.0065	0.0027
11	rs75580710	30936460	0.72	0.971554139537083	0.86	0.29215087580064	0.747064959602054	0.281065738439562	0.0047	0.0039	0.0223	0.139	0.0046	0.1718	0.1892	0.0139	0.002	0.0028	0.006	0.0203	0.003	0.0046	0.0154	0.1557	0.153	0.0024	0.0011	0.0129	0.0198	0.0153	0.0077	0.0149	0.0061	0.0028
11	rs17331559	30941184	0.72	0.971554139537083	0.86	0.29215087580064	0.742595767618543	0.285389118141479	0.0047	0.0039	0.0222	0.139	0.0046	0.1718	0.1892	0.0139	0.002	0.0028	0.0059	0.0203	0.003	0.0046	0.0154	0.1558	0.1531	0.0023	0.0011	0.0129	0.0199	0.0152	0.0077	0.0149	0.0061	0.0028
11	rs163884	30945757	0.72	0.971554139537083	0.85	0.32706018639722	0.744109427507619	0.271441454797163	0.0047	0.0039	0.0222	0.1391	0.0045	0.1719	0.1893	0.0138	0.002	0.0028	0.0059	0.0202	0.003	0.0045	0.0154	0.1558	0.1531	0.0023	0.0011	0.0129	0.0199	0.0152	0.0077	0.0148	0.0061	0.0028
11	rs156398	30958218	0.72	0.971554139537083	0.86	0.29215087580064	0.715805936896361	0.226134444403144	0.0047	0.0039	0.0222	0.1392	0.0045	0.1722	0.1894	0.0138	0.0019	0.0029	0.0059	0.0201	0.0029	0.0045	0.0154	0.1559	0.1532	0.0023	0.0011	0.0129	0.0199	0.0152	0.0076	0.0147	0.0061	0.0029
11	rs158633	30974115	0.72	0.971554139537083	0.86	0.29215087580064	0.665344455406882	0.217267691610937	0.0045	0.0039	0.0222	0.139	0.0045	0.1717	0.1896	0.0138	0.0019	0.0029	0.0059	0.0201	0.0029	0.0045	0.0155	0.156	0.1535	0.0023	0.0011	0.0129	0.0199	0.0153	0.0076	0.0147	0.0061	0.0029
11	rs78452189	30976338	0.72	0.971554139537083	0.86	0.29215087580064	0.665704680648597	0.218020067032075	0.0045	0.0039	0.0222	0.139	0.0045	0.1717	0.1896	0.0138	0.0019	0.0029	0.0059	0.0201	0.0029	0.0045	0.0155	0.156	0.1535	0.0023	0.0011	0.0129	0.0199	0.0153	0.0076	0.0147	0.0061	0.0029
11	rs72882634	30977193	0.72	0.971554139537083	0.86	0.29215087580064	0.665848795375793	0.218127618961104	0.0045	0.0039	0.0222	0.139	0.0045	0.1717	0.1896	0.0138	0.0019	0.0029	0.0059	0.0201	0.0029	0.0045	0.0155	0.156	0.1535	0.0023	0.0011	0.0129	0.0199	0.0153	0.0076	0.0147	0.0061	0.0029
11	rs76250814	30977347	0.72	0.971554139537083	0.86	0.29215087580064	0.665848795375793	0.218127618961104	0.0045	0.0039	0.0222	0.139	0.0045	0.1717	0.1896	0.0138	0.0019	0.0029	0.0059	0.0201	0.0029	0.0045	0.0155	0.156	0.1535	0.0023	0.0011	0.0129	0.0199	0.0153	0.0076	0.0147	0.0061	0.0029
11	rs76951664	30984820	0.72	0.971554139537083	0.86	0.29215087580064	0.667218587037734	0.223961150903986	0.0045	0.0038	0.0222	0.139	0.0045	0.1717	0.1897	0.0138	0.0019	0.0029	0.0058	0.0201	0.0029	0.0045	0.0155	0.156	0.1536	0.0023	0.0011	0.0129	0.0199	0.0153	0.0076	0.0147	0.0061	0.0029
11	rs1848395	31009088	0.72	0.971554139537083	0.86	0.29215087580064	0.667723567115801	0.22537301434759	0.0045	0.0038	0.0222	0.1389	0.0045	0.1717	0.1898	0.0138	0.0019	0.0029	0.0058	0.0201	0.0028	0.0045	0.0155	0.156	0.1536	0.0023	0.0011	0.0129	0.0199	0.0152	0.0076	0.0147	0.0061	0.0029
11	rs117646777	31027147	0.73	0.893795165105119	0.86	0.29215087580064	0.645312712450861	0.234014448019754	0.004	0.0031	0.0223	0.1372	0.0044	0.1719	0.1919	0.0137	0.0018	0.0033	0.0057	0.0198	0.0024	0.0043	0.0156	0.1566	0.1545	0.0023	0.0011	0.0128	0.0198	0.0152	0.0075	0.0145	0.006	0.0035
11	rs459581	31027219	0.73	0.893795165105119	0.86	0.29215087580064	0.644815477567096	0.228205386790011	0.004	0.0031	0.0223	0.1372	0.0044	0.1719	0.1919	0.0137	0.0018	0.0033	0.0057	0.0198	0.0024	0.0043	0.0156	0.1566	0.1545	0.0023	0.0011	0.0128	0.0198	0.0152	0.0075	0.0145	0.006	0.0035
11	rs61878165	31031981	0.73	0.893795165105119	0.86	0.29215087580064	0.724612703341213	0.282932830997095	0.0037	0.0031	0.0224	0.137	0.0043	0.1722	0.1921	0.0137	0.0017	0.0033	0.0056	0.0196	0.0022	0.0041	0.0158	0.157	0.1547	0.0024	0.0011	0.0126	0.0197	0.0152	0.0074	0.0145	0.006	0.0037
11	rs290741	31041739	0.73	0.893795165105119	0.86	0.29215087580064	1.81454273053874	0.346693607835609	0.0024	0.0031	0.0232	0.1359	0.0038	0.1735	0.1932	0.0137	0.0016	0.0033	0.0051	0.0185	0.0016	0.0035	0.0167	0.1585	0.1557	0.0024	0.0013	0.012	0.0192	0.0151	0.007	0.0145	0.0057	0.0046
11	rs77143886	31043870	0.73	0.893795165105119	0.86	0.29215087580064	2.02094493148011	0.326885308073674	0.0023	0.0031	0.0233	0.136	0.0038	0.1735	0.1931	0.0137	0.0016	0.0033	0.0051	0.0184	0.0015	0.0034	0.0168	0.1585	0.1561	0.0024	0.0013	0.012	0.0192	0.0151	0.007	0.0144	0.0057	0.0047
11	rs112616659	31048056	0.73	0.893795165105119	0.86	0.29215087580064	2.01927394110329	0.329327455472933	0.0023	0.0031	0.0233	0.136	0.0038	0.1735	0.1931	0.0137	0.0016	0.0033	0.0051	0.0184	0.0015	0.0034	0.0168	0.1585	0.1561	0.0024	0.0013	0.012	0.0192	0.0151	0.007	0.0144	0.0057	0.0047
11	rs288464	31062955	0.73	0.893795165105119	0.87	0.259919603286658	2.07297293163876	0.341370173441047	0.002	0.0031	0.0233	0.1361	0.0038	0.1736	0.1931	0.0137	0.0016	0.0033	0.005	0.0184	0.0015	0.0034	0.0168	0.1585	0.156	0.0025	0.0013	0.012	0.0191	0.0151	0.007	0.0146	0.0057	0.0047
11	rs117676725	31105894	0.73	0.893795165105119	0.87	0.259919603286658	2.09706375429066	0.338162932219285	0.002	0.0031	0.0233	0.1361	0.0038	0.1736	0.1932	0.0138	0.0016	0.0033	0.0049	0.0184	0.0015	0.0033	0.0167	0.1585	0.156	0.0025	0.0014	0.012	0.0192	0.0151	0.007	0.0146	0.0057	0.0047
11	rs78434597	31121145	0.73	0.893795165105119	0.87	0.259919603286658	2.11785056348231	0.339395448425031	0.002	0.0032	0.0233	0.1361	0.0037	0.1736	0.1932	0.0138	0.0016	0.0033	0.0049	0.0183	0.0015	0.0033	0.0167	0.1586	0.156	0.0025	0.0014	0.012	0.0193	0.015	0.007	0.0145	0.0057	0.0047
11	rs75363726	31149912	0.73	0.893795165105119	0.87	0.259919603286658	2.57274369550731	0.323110535645805	0.002	0.0034	0.0231	0.1356	0.0035	0.174	0.1937	0.0141	0.0016	0.0035	0.0048	0.018	0.0012	0.0032	0.0162	0.1587	0.1559	0.0026	0.0016	0.012	0.0202	0.0145	0.0071	0.0141	0.0057	0.0049
11	rs117924918	31163649	0.73	0.893795165105119	0.87	0.259919603286658	2.66825861185436	0.31186421620162	0.002	0.0034	0.0231	0.1357	0.0034	0.1741	0.1938	0.014	0.0016	0.0035	0.0048	0.018	0.0012	0.0032	0.0161	0.1588	0.156	0.0026	0.0017	0.0121	0.0203	0.0145	0.0071	0.014	0.0057	0.0049
11	rs117422242	31164626	0.73	0.893795165105119	0.87	0.259919603286658	2.66825861185436	0.311623659583544	0.002	0.0034	0.0231	0.1357	0.0034	0.1741	0.1938	0.014	0.0016	0.0035	0.0048	0.018	0.0012	0.0032	0.0161	0.1588	0.156	0.0026	0.0017	0.0121	0.0203	0.0145	0.0071	0.014	0.0057	0.0049
11	rs10835749	31200588	0.73	0.893795165105119	0.86	0.29215087580064	2.68019627613176	0.308501458121557	0.002	0.0034	0.0231	0.1357	0.0034	0.1741	0.1938	0.014	0.0016	0.0034	0.0048	0.018	0.0012	0.0032	0.0161	0.1588	0.156	0.0026	0.0017	0.0121	0.0203	0.0145	0.0071	0.014	0.0057	0.0049
11	rs158148	31209733	0.73	0.893795165105119	0.86	0.29215087580064	2.72124779351958	0.294805328227394	0.002	0.0034	0.0231	0.1357	0.0034	0.1741	0.1938	0.014	0.0016	0.0034	0.0048	0.018	0.0012	0.0032	0.0161	0.1588	0.1562	0.0026	0.0017	0.0121	0.0203	0.0145	0.0071	0.0139	0.0057	0.0049
11	rs16921914	31210771	0.73	0.893795165105119	0.86	0.29215087580064	2.67897740572517	0.28832169885623	0.002	0.0034	0.0231	0.1357	0.0034	0.1743	0.1938	0.0139	0.0016	0.0034	0.0048	0.0179	0.0011	0.0032	0.0159	0.1589	0.1563	0.0026	0.0017	0.0121	0.0203	0.0145	0.0071	0.0138	0.0057	0.0049
11	rs603595	31226476	0.73	0.893795165105119	0.86	0.29215087580064	2.69007532405574	0.269943438854539	0.002	0.0035	0.0231	0.1356	0.0036	0.174	0.1935	0.0139	0.0016	0.0035	0.0048	0.0178	0.0011	0.0033	0.016	0.159	0.1564	0.0026	0.0017	0.0121	0.0203	0.0145	0.0072	0.0138	0.0058	0.0049
11	rs1929022	31253994	0.73	0.893795165105119	0.86	0.29215087580064	2.72945619572586	0.210641341207659	0.002	0.0036	0.023	0.1351	0.004	0.1732	0.1928	0.014	0.0016	0.0038	0.0049	0.0177	0.001	0.0035	0.016	0.1592	0.1567	0.0027	0.0017	0.0121	0.0203	0.0145	0.0075	0.0139	0.006	0.005
11	rs61879862	31267596	0.73	0.893795165105119	0.86	0.29215087580064	2.74724614660724	0.205452687075189	0.002	0.0036	0.023	0.1351	0.0041	0.1731	0.1927	0.014	0.0016	0.0039	0.0049	0.0177	0.001	0.0035	0.0161	0.1592	0.1567	0.0027	0.0017	0.0121	0.0203	0.0145	0.0075	0.0139	0.006	0.005
11	rs10835757	31281902	0.73	0.893795165105119	0.86	0.29215087580064	2.79711882645596	0.201877822249935	0.002	0.0036	0.023	0.1355	0.0039	0.1731	0.1927	0.0139	0.0016	0.0039	0.0048	0.0174	0.001	0.0034	0.0159	0.1593	0.1566	0.0027	0.0017	0.0121	0.0203	0.0148	0.0075	0.0139	0.0061	0.005
11	rs11602582	31285284	0.73	0.893795165105119	0.86	0.29215087580064	2.81343158200966	0.205980167156929	0.002	0.0036	0.023	0.1356	0.0039	0.173	0.1927	0.014	0.0016	0.0039	0.0049	0.0173	0.001	0.0034	0.0159	0.1593	0.1565	0.0027	0.0017	0.0121	0.0203	0.0148	0.0075	0.0139	0.0061	0.005
11	rs34431673	31319324	0.73	0.893795165105119	0.86	0.29215087580064	2.81355527158889	0.206085717253098	0.002	0.0036	0.023	0.1356	0.0039	0.173	0.1927	0.014	0.0016	0.0039	0.0049	0.0173	0.001	0.0034	0.0159	0.1593	0.1565	0.0027	0.0017	0.0121	0.0203	0.0148	0.0075	0.0139	0.0061	0.005
11	rs2761591	31329373	0.73	0.893795165105119	0.86	0.29215087580064	2.88880770461216	0.209260572369943	0.0019	0.0036	0.023	0.1356	0.0039	0.1729	0.1927	0.014	0.0016	0.0038	0.0049	0.0173	0.001	0.0034	0.016	0.1593	0.1563	0.0027	0.0017	0.0122	0.0204	0.0148	0.0076	0.0138	0.0061	0.005
11	rs11031354	31343576	0.73	0.893795165105119	0.86	0.29215087580064	2.88905703625564	0.209472802260954	0.0019	0.0036	0.023	0.1356	0.0039	0.1729	0.1927	0.014	0.0016	0.0038	0.0049	0.0173	0.001	0.0034	0.016	0.1593	0.1563	0.0027	0.0017	0.0122	0.0204	0.0148	0.0076	0.0138	0.0061	0.005
11	rs72888174	31385317	0.73	0.893795165105119	0.86	0.29215087580064	2.953596026528	0.212878157496688	0.0019	0.0036	0.0231	0.1357	0.0038	0.1728	0.1927	0.014	0.0016	0.0038	0.005	0.0173	0.001	0.0034	0.0161	0.1594	0.1561	0.0027	0.0017	0.0122	0.0204	0.0149	0.0077	0.0138	0.0061	0.005
11	rs118188282	31400590	0.73	0.893795165105119	0.86	0.29215087580064	3.01893037768228	0.215765508792263	0.0019	0.0036	0.0231	0.1357	0.0038	0.1724	0.1927	0.014	0.0016	0.0038	0.005	0.0172	0.001	0.0034	0.0162	0.1594	0.156	0.0027	0.0017	0.0126	0.0204	0.0149	0.0078	0.0138	0.0061	0.005
11	rs17248764	31405359	0.73	0.893795165105119	0.86	0.29215087580064	3.0148899989199	0.220498158502243	0.0019	0.0036	0.0231	0.1358	0.0038	0.1723	0.1931	0.014	0.0016	0.0038	0.0051	0.0172	0.001	0.0034	0.0162	0.1595	0.1556	0.0027	0.0017	0.0126	0.0204	0.0149	0.0078	0.0138	0.006	0.005
11	rs139798104	31412079	0.73	0.893795165105119	0.85	0.32706018639722	3.01312282889299	0.221686572135252	0.0019	0.0036	0.0231	0.1359	0.0038	0.1723	0.1931	0.014	0.0016	0.0038	0.0051	0.0172	0.001	0.0034	0.0162	0.1595	0.1555	0.0027	0.0017	0.0126	0.0204	0.0149	0.0078	0.0138	0.006	0.005
11	rs4922864	31430229	0.73	0.893795165105119	0.85	0.32706018639722	2.99219229262506	0.22831455349627	0.0018	0.0036	0.0231	0.1361	0.0038	0.1722	0.1931	0.014	0.0016	0.0038	0.0051	0.0172	0.001	0.0034	0.0162	0.1596	0.1554	0.0027	0.0017	0.0126	0.0204	0.0149	0.0079	0.0137	0.0058	0.005
11	rs1223075	31449641	0.73	0.893795165105119	0.85	0.32706018639722	3.36183484847192	0.254314910087115	0.0017	0.0036	0.0229	0.1364	0.0035	0.1718	0.1936	0.0141	0.0017	0.0034	0.0055	0.017	9e-04	0.0034	0.0158	0.1609	0.1529	0.003	0.0017	0.0131	0.0207	0.015	0.0084	0.0137	0.0057	0.0051
11	rs1223095	31503997	0.73	0.893795165105119	0.85	0.32706018639722	3.57316783198315	0.261465553772957	0.0017	0.0036	0.0229	0.1363	0.0034	0.172	0.1938	0.0141	0.0017	0.0033	0.0057	0.0169	9e-04	0.0033	0.0158	0.1612	0.1524	0.003	0.0017	0.0131	0.0207	0.0151	0.0086	0.0137	0.0057	0.0051
11	rs10835778	31533697	0.73	0.893795165105119	0.85	0.32706018639722	3.62611934884938	0.263862866923018	0.0017	0.0036	0.0229	0.1362	0.0034	0.1721	0.1938	0.0141	0.0017	0.0032	0.0057	0.0169	9e-04	0.0033	0.0158	0.1613	0.1523	0.0031	0.0017	0.0131	0.0207	0.0151	0.0086	0.0137	0.0056	0.0051
11	rs79580081	31536224	0.73	0.893795165105119	0.85	0.32706018639722	3.67207497464241	0.265693967193314	0.0017	0.0036	0.0229	0.1362	0.0034	0.1721	0.1938	0.0141	0.0017	0.0032	0.0058	0.0169	9e-04	0.0033	0.0158	0.1613	0.1523	0.0031	0.0017	0.0131	0.0207	0.0151	0.0086	0.0137	0.0057	0.0051
11	rs502794	31547227	0.73	0.893795165105119	0.85	0.32706018639722	3.8922349643269	0.269713202955679	0.0017	0.0036	0.0228	0.1361	0.0033	0.172	0.1937	0.0141	0.0017	0.0032	0.0058	0.0168	9e-04	0.0033	0.0158	0.1613	0.1526	0.0031	0.0018	0.0131	0.0207	0.0151	0.0087	0.0137	0.0057	0.0051
11	rs74931263	31573948	0.73	0.893795165105119	0.85	0.32706018639722	3.94015488603019	0.263977194986213	0.0017	0.0036	0.0228	0.1359	0.0033	0.1721	0.1939	0.0141	0.0017	0.0032	0.0059	0.0168	9e-04	0.0033	0.0158	0.1614	0.1524	0.0031	0.0015	0.0132	0.0207	0.0151	0.0088	0.0138	0.0057	0.0051
11	rs72892554	31579608	0.73	0.893795165105119	0.85	0.32706018639722	3.94069877472887	0.264320271843822	0.0017	0.0036	0.0228	0.1359	0.0033	0.1721	0.1939	0.0141	0.0017	0.0032	0.0059	0.0168	9e-04	0.0033	0.0158	0.1614	0.1524	0.0031	0.0015	0.0132	0.0207	0.0151	0.0088	0.0138	0.0057	0.0051
11	rs11031423	31618567	0.73	0.893795165105119	0.85	0.32706018639722	3.94641080107002	0.263862866923018	0.0017	0.0036	0.0228	0.1359	0.0033	0.1721	0.1939	0.0141	0.0017	0.0032	0.0059	0.0168	9e-04	0.0033	0.0158	0.1614	0.1524	0.0031	0.0014	0.0132	0.0207	0.0151	0.0088	0.0138	0.0057	0.0051
11	rs11031433	31652904	0.73	0.893795165105119	0.85	0.32706018639722	4.02811116759748	0.250931850883349	0.0016	0.0036	0.0228	0.1358	0.0033	0.1721	0.1942	0.014	0.0017	0.0031	0.006	0.017	8e-04	0.0033	0.016	0.1612	0.1523	0.0031	0.0014	0.0132	0.0205	0.0153	0.009	0.0138	0.0058	0.0051
11	rs1232205	31661314	0.73	0.893795165105119	0.85	0.32706018639722	4.00010084328864	0.248908903717352	0.0016	0.0036	0.0228	0.1357	0.0034	0.172	0.1942	0.014	0.0017	0.0031	0.006	0.017	8e-04	0.0033	0.0161	0.1611	0.1522	0.0031	0.0014	0.0132	0.0205	0.0153	0.0091	0.0137	0.0058	0.0051
11	rs116344813	31662118	0.73	0.893795165105119	0.85	0.32706018639722	4.06261326564013	0.25284716171274	0.0017	0.0036	0.0229	0.1357	0.0034	0.172	0.1939	0.014	0.0018	0.0032	0.0059	0.017	8e-04	0.0033	0.0161	0.1611	0.1519	0.0031	0.0015	0.0132	0.0205	0.0155	0.0091	0.0137	0.0058	0.0052
11	rs964112	31678948	0.73	0.893795165105119	0.85	0.32706018639722	3.80440605790658	0.301332348883514	0.0017	0.0036	0.023	0.136	0.0034	0.1721	0.1943	0.0142	0.0018	0.0032	0.005	0.017	8e-04	0.0033	0.0161	0.1613	0.1521	0.0031	0.0015	0.0132	0.0206	0.0155	0.0085	0.0137	0.0058	0.0052
11	rs17714935	31689453	0.73	0.893795165105119	0.85	0.32706018639722	3.78703913991208	0.301213292345333	0.0017	0.0036	0.0231	0.1361	0.0034	0.1718	0.1944	0.0143	0.0018	0.0032	0.0049	0.0169	8e-04	0.0034	0.0161	0.1613	0.1522	0.0031	0.0015	0.0132	0.0206	0.0156	0.0082	0.0138	0.0058	0.0052
11	rs10835801	31690224	0.73	0.893795165105119	0.85	0.32706018639722	3.79309495185761	0.300261349136831	0.0017	0.0036	0.0231	0.1361	0.0034	0.1718	0.1944	0.0143	0.0018	0.0032	0.0049	0.0169	8e-04	0.0034	0.0161	0.1613	0.1522	0.0031	0.0015	0.0132	0.0206	0.0156	0.0082	0.0138	0.0058	0.0052
11	rs11031445	31690406	0.73	0.893795165105119	0.85	0.32706018639722	3.83839327251586	0.300142419931061	0.0017	0.0036	0.0231	0.1359	0.0034	0.1718	0.1942	0.0143	0.0018	0.0032	0.0049	0.0169	8e-04	0.0034	0.0161	0.1618	0.1521	0.0031	0.0015	0.0132	0.0206	0.0156	0.0082	0.0138	0.0058	0.0052
11	rs79918930	31690972	0.73	0.893795165105119	0.85	0.32706018639722	3.83839327251586	0.300142419931061	0.0017	0.0036	0.0231	0.1359	0.0034	0.1718	0.1942	0.0143	0.0018	0.0032	0.0049	0.0169	8e-04	0.0034	0.0161	0.1618	0.1521	0.0031	0.0015	0.0132	0.0206	0.0156	0.0082	0.0138	0.0058	0.0052
11	rs55887916	31702833	0.73	0.893795165105119	0.87	0.259919603286658	3.89318370851734	0.303835793958286	0.0017	0.0036	0.0231	0.1358	0.0033	0.1718	0.1942	0.0143	0.0018	0.0032	0.0049	0.0168	8e-04	0.0034	0.0162	0.1616	0.1521	0.0031	0.0015	0.0132	0.0206	0.0155	0.0082	0.0138	0.0062	0.0052
11	rs7121620	31718908	0.73	0.893795165105119	0.86	0.29215087580064	3.89765718477768	0.299547986491734	0.0017	0.0036	0.0231	0.1358	0.0033	0.1718	0.1942	0.0143	0.0018	0.0032	0.0049	0.0168	8e-04	0.0034	0.0162	0.1616	0.1521	0.0031	0.0015	0.0132	0.0206	0.0155	0.0082	0.0138	0.0062	0.0052
11	rs117307429	31723022	0.73	0.893795165105119	0.86	0.29215087580064	3.94396252264863	0.279551517987119	0.0017	0.0036	0.0231	0.1359	0.0033	0.1717	0.1941	0.0142	0.0018	0.0032	0.0052	0.0168	8e-04	0.0034	0.0162	0.1615	0.1521	0.0031	0.0015	0.0132	0.0206	0.0155	0.0081	0.0138	0.0062	0.0052
11	rs117513218	31761802	0.73	0.893795165105119	0.86	0.29215087580064	4.00173906028887	0.285623388143333	0.0017	0.0036	0.023	0.1358	0.0033	0.1717	0.1943	0.0142	0.0017	0.0032	0.0051	0.0167	8e-04	0.0034	0.0162	0.1613	0.1523	0.003	0.0015	0.0132	0.0207	0.0154	0.0081	0.0137	0.0064	0.0052
11	rs493601	31783582	0.73	0.893795165105119	0.86	0.29215087580064	4.03180414232739	0.282932830997095	0.0017	0.0036	0.023	0.1357	0.0033	0.1719	0.1945	0.0142	0.0016	0.0032	0.005	0.0166	8e-04	0.0034	0.0162	0.1612	0.1525	0.0029	0.0015	0.0133	0.0207	0.0152	0.0081	0.0137	0.0063	0.0052
11	rs72900360	31796942	0.74	0.820062814253923	0.86	0.29215087580064	4.15347511746267	0.324813677246017	0.0018	0.0036	0.0229	0.1355	0.0034	0.172	0.195	0.0143	0.0015	0.0032	0.0047	0.0163	8e-04	0.0035	0.0162	0.161	0.1529	0.0028	0.0016	0.0134	0.0209	0.0152	0.008	0.0136	0.0062	0.0053
11	rs2071754	31812582	0.75	0.750298972197586	0.86	0.29215087580064	4.61421025019437	0.369357607049417	0.0019	0.0037	0.0225	0.1346	0.0033	0.172	0.1963	0.0145	0.0013	0.003	0.0047	0.0157	8e-04	0.0035	0.0163	0.16	0.155	0.0023	0.0016	0.0139	0.0215	0.0149	0.0078	0.0133	0.0059	0.0054
11	rs3026388	31813576	0.75	0.750298972197586	0.86	0.29215087580064	4.52664195241777	0.375816559261941	0.0019	0.0036	0.0224	0.1348	0.0033	0.172	0.1962	0.0145	0.0013	0.0031	0.0047	0.0156	8e-04	0.0035	0.0163	0.1598	0.155	0.0022	0.0016	0.014	0.0215	0.0149	0.0078	0.0133	0.0059	0.0054
11	rs2239789	31815896	0.75	0.750298972197586	0.86	0.29215087580064	4.27121398961541	0.399635014711759	0.002	0.0036	0.022	0.1354	0.0032	0.1716	0.1967	0.0145	0.0013	0.0031	0.0047	0.0156	8e-04	0.0035	0.0163	0.1596	0.1551	0.0019	0.0016	0.0141	0.0215	0.0147	0.008	0.0133	0.0058	0.0053
11	rs3026379	31818413	0.75	0.750298972197586	0.86	0.29215087580064	3.91542893597595	0.44073676486289	0.002	0.0036	0.022	0.1354	0.003	0.1717	0.1968	0.0145	0.0013	0.003	0.0047	0.0156	8e-04	0.0036	0.0163	0.1598	0.1553	0.0019	0.0016	0.0141	0.0215	0.0146	0.008	0.0132	0.0058	0.0051
11	rs56139994	31832367	0.76	0.684441169424083	0.86	0.29215087580064	2.50047190661183	0.446714884562489	0.0022	0.0036	0.0216	0.1349	0.003	0.1719	0.197	0.0145	0.0012	0.0031	0.0047	0.0155	8e-04	0.0037	0.0163	0.1604	0.156	0.0018	0.0017	0.0141	0.0217	0.0142	0.008	0.013	0.0059	0.0043
11	rs1806155	31841125	0.76	0.684441169424083	0.86	0.29215087580064	1.84092574034635	0.42476963174179	0.0023	0.0036	0.0214	0.1346	0.003	0.1721	0.1971	0.0145	0.0013	0.0031	0.0047	0.0155	8e-04	0.0037	0.0163	0.1608	0.1565	0.0018	0.0017	0.0138	0.0218	0.0141	0.008	0.0129	0.0059	0.0039
11	rs72883623	31853968	0.76	0.684441169424083	0.85	0.32706018639722	1.51329447820454	0.429108613084435	0.0024	0.0036	0.0213	0.1344	0.003	0.1721	0.1971	0.0145	0.0012	0.0031	0.0047	0.0155	8e-04	0.0038	0.0163	0.1609	0.1568	0.0018	0.0017	0.0138	0.022	0.014	0.008	0.0128	0.0059	0.0036
11	rs75773356	31855821	0.76	0.684441169424083	0.85	0.32706018639722	1.47230434857768	0.428976954637315	0.0024	0.0036	0.0213	0.1344	0.003	0.1721	0.197	0.0145	0.0012	0.0031	0.0047	0.0155	8e-04	0.0038	0.0163	0.1609	0.1568	0.0018	0.0017	0.0138	0.0221	0.014	0.008	0.0128	0.0059	0.0035
11	rs12286701	31863361	0.8	0.458652199356866	0.85	0.32706018639722	1.37248353993245	0.199993765811389	0.003	0.0039	0.02	0.1352	0.0038	0.1716	0.1979	0.0146	0.0014	0.0042	0.0053	0.0147	0.0011	0.0048	0.0155	0.159	0.1569	0.0018	0.003	0.0137	0.0213	0.0135	0.0076	0.0118	0.0064	0.003
11	rs1404047	31874705	0.8	0.458652199356866	0.85	0.32706018639722	1.25036677619327	0.147890154095013	0.0031	0.0039	0.0199	0.1356	0.0039	0.1715	0.198	0.0146	0.0016	0.0043	0.0054	0.0146	0.0011	0.0049	0.0154	0.1587	0.1569	0.0019	0.0031	0.0137	0.0212	0.0134	0.0075	0.0117	0.0065	0.0029
11	rs72892358	31876312	0.8	0.458652199356866	0.85	0.32706018639722	1.26559395909936	0.150911752819125	0.0031	0.0039	0.0199	0.1355	0.0039	0.1715	0.198	0.0146	0.0016	0.0043	0.0054	0.0146	0.0011	0.0049	0.0154	0.1585	0.1569	0.0019	0.0031	0.0137	0.0212	0.0134	0.0075	0.0117	0.0065	0.003
11	rs2440251	31879380	0.8	0.458652199356866	0.85	0.32706018639722	1.30311208570722	0.138499183774223	0.0031	0.0039	0.0199	0.1355	0.0039	0.1716	0.1981	0.0146	0.0017	0.0043	0.0054	0.0146	0.0011	0.0049	0.0154	0.1582	0.1568	0.0019	0.0031	0.0137	0.0212	0.0135	0.0075	0.0117	0.0064	0.0032
11	rs627129	31881172	0.8	0.458652199356866	0.86	0.29215087580064	1.28117564503139	0.132756080473804	0.0031	0.0039	0.02	0.1357	0.0039	0.1717	0.1974	0.0146	0.0017	0.0044	0.0054	0.015	0.0011	0.0049	0.0154	0.1581	0.1563	0.0019	0.0031	0.0138	0.0212	0.0137	0.0075	0.0117	0.0065	0.0032
11	rs77772412	31885980	0.8	0.458652199356866	0.87	0.259919603286658	1.26220402849941	0.14638762377519	0.0031	0.0039	0.0199	0.1358	0.004	0.1716	0.1972	0.0146	0.0017	0.0044	0.0054	0.015	0.0011	0.0053	0.0154	0.158	0.1563	0.0019	0.0031	0.0137	0.0212	0.0137	0.0075	0.0117	0.0065	0.0032
11	rs78393232	31896113	0.81	0.411214762386647	0.87	0.259919603286658	0.972760661608013	0.226352149273201	0.0032	0.0039	0.0193	0.1365	0.0042	0.1707	0.1986	0.0145	0.0019	0.0046	0.0053	0.0147	0.0012	0.0054	0.015	0.1567	0.1566	0.0023	0.0032	0.0137	0.0213	0.0135	0.0073	0.0118	0.0065	0.0031
11	rs11031505	31898539	0.81	0.411214762386647	0.87	0.259919603286658	0.948699668199008	0.206085717253098	0.0033	0.0039	0.0193	0.1365	0.0042	0.1706	0.1987	0.0145	0.0019	0.0046	0.0053	0.0147	0.0012	0.0054	0.015	0.1567	0.1566	0.0023	0.0032	0.0137	0.0213	0.0134	0.0073	0.0118	0.0065	0.0031
11	rs72896313	31903191	0.82	0.36720095628419	0.87	0.259919603286658	0.86029652338792	0.174954125875564	0.0033	0.0039	0.0193	0.1366	0.0043	0.1701	0.2	0.0145	0.002	0.0048	0.0049	0.0149	0.0013	0.0054	0.0151	0.1559	0.1564	0.0024	0.0033	0.0138	0.0214	0.0132	0.0069	0.0117	0.0066	0.0029
11	rs10835824	31904417	0.82	0.36720095628419	0.87	0.259919603286658	0.856269840893648	0.1553893040342	0.0033	0.0039	0.0193	0.1366	0.0043	0.1701	0.2	0.0145	0.002	0.0048	0.0049	0.0149	0.0013	0.0054	0.0151	0.1559	0.1564	0.0024	0.0033	0.0138	0.0214	0.0132	0.0069	0.0117	0.0066	0.0029
11	rs74483491	31905329	0.82	0.36720095628419	0.87	0.259919603286658	0.856511215606866	0.160494171036998	0.0033	0.0038	0.0193	0.1366	0.0043	0.1701	0.2	0.0145	0.002	0.0048	0.0048	0.0149	0.0013	0.0054	0.0151	0.1559	0.1565	0.0024	0.0033	0.0138	0.0214	0.0132	0.0069	0.0117	0.0066	0.0029
11	rs652722	31905534	0.82	0.36720095628419	0.87	0.259919603286658	0.857879551387503	0.160591050923285	0.0033	0.0038	0.0193	0.1366	0.0043	0.1701	0.2	0.0145	0.002	0.0048	0.0048	0.0149	0.0013	0.0054	0.0151	0.1559	0.1566	0.0024	0.0033	0.0138	0.0214	0.0132	0.0069	0.0117	0.0066	0.0029
11	rs78800237	31914369	0.82	0.36720095628419	0.87	0.259919603286658	0.827198496949898	0.199367065289006	0.0033	0.0038	0.0193	0.1365	0.0043	0.1702	0.2001	0.0145	0.0021	0.0047	0.0048	0.0148	0.0015	0.0054	0.0151	0.1559	0.1566	0.0024	0.0033	0.0138	0.0214	0.013	0.0068	0.0117	0.0066	0.0032
11	rs667156	31917219	0.82	0.36720095628419	0.87	0.259919603286658	0.825930488566841	0.196243503868553	0.0033	0.0038	0.0193	0.1365	0.0043	0.1702	0.2001	0.0145	0.0021	0.0047	0.0048	0.0148	0.0016	0.0054	0.0151	0.1559	0.1566	0.0024	0.0033	0.0138	0.0214	0.013	0.0068	0.0117	0.0066	0.0032
11	rs71489825	31922471	0.82	0.36720095628419	0.87	0.259919603286658	1.05921182068596	0.258961436124977	0.0034	0.0039	0.0192	0.136	0.0043	0.1701	0.2001	0.0145	0.0021	0.0048	0.0048	0.0147	0.0019	0.0054	0.015	0.1559	0.1568	0.0024	0.0034	0.0138	0.0213	0.0128	0.0067	0.0113	0.0065	0.004
11	rs656616	31923837	0.82	0.36720095628419	0.87	0.259919603286658	1.22031160295242	0.242871364984667	0.0035	0.0039	0.0191	0.1358	0.0043	0.17	0.2002	0.0145	0.0022	0.0048	0.0048	0.0147	0.002	0.0054	0.0149	0.1559	0.1569	0.0024	0.0034	0.0137	0.0213	0.0127	0.0067	0.0112	0.0065	0.0042
11	rs78002759	31929592	0.82	0.36720095628419	0.87	0.259919603286658	1.16798933413769	0.256011788873321	0.0035	0.0039	0.019	0.1358	0.0043	0.1699	0.2004	0.0145	0.0022	0.0048	0.0048	0.0147	0.002	0.0054	0.015	0.1558	0.1568	0.0024	0.0033	0.0137	0.0213	0.0127	0.0067	0.0113	0.0066	0.0042
11	rs117179321	31929705	0.82	0.36720095628419	0.87	0.259919603286658	1.16607207019543	0.256804879998099	0.0035	0.0039	0.019	0.1358	0.0043	0.1699	0.2004	0.0145	0.0022	0.0048	0.0048	0.0147	0.002	0.0054	0.015	0.1558	0.1568	0.0024	0.0033	0.0137	0.0213	0.0127	0.0067	0.0113	0.0066	0.0042
11	rs586662	31936309	0.82	0.36720095628419	0.87	0.259919603286658	0.988255494002418	0.234344671015195	0.0035	0.0039	0.0189	0.1356	0.0044	0.1697	0.2009	0.0145	0.0022	0.0047	0.0048	0.0148	0.002	0.0056	0.015	0.1556	0.1565	0.0024	0.0031	0.0136	0.0214	0.0127	0.0067	0.0117	0.0066	0.0043
11	rs17664001	31944178	0.83	0.326509998324372	0.87	0.259919603286658	0.792400145788683	0.210109919967117	0.0036	0.0041	0.0185	0.1364	0.0047	0.1678	0.2001	0.0143	0.0025	0.0055	0.005	0.0149	0.0023	0.006	0.0153	0.1545	0.1556	0.0026	0.0033	0.0132	0.021	0.0133	0.0067	0.0125	0.0067	0.0044
11	rs6484544	31952520	0.83	0.326509998324372	0.87	0.259919603286658	0.752230493382587	0.180475142799252	0.0036	0.0042	0.0184	0.1365	0.0048	0.1675	0.1999	0.0143	0.0025	0.0056	0.0051	0.0149	0.0023	0.0061	0.0154	0.1543	0.1555	0.0026	0.0033	0.0131	0.0209	0.0134	0.0067	0.0126	0.0067	0.0044
11	rs79799603	31958762	0.83	0.326509998324372	0.87	0.259919603286658	0.726784372804858	0.207353721949946	0.0036	0.0042	0.0184	0.1365	0.0049	0.1674	0.1998	0.0143	0.0025	0.0056	0.0051	0.015	0.0023	0.0061	0.0154	0.1541	0.1553	0.0026	0.0033	0.0131	0.0209	0.0134	0.0067	0.0127	0.0068	0.0044
11	rs2745874	31979648	0.83	0.326509998324372	0.87	0.259919603286658	0.467461036748457	0.145919219953909	0.0037	0.0042	0.0185	0.137	0.0052	0.1663	0.1985	0.0141	0.0027	0.006	0.0054	0.0156	0.0025	0.0065	0.0158	0.1528	0.1536	0.0029	0.0034	0.0132	0.021	0.0141	0.0068	0.0134	0.0074	0.0043
11	rs224651	31988613	0.84	0.289034762536342	0.87	0.259919603286658	0.379127737897008	0.168013964739432	0.0037	0.0043	0.0183	0.137	0.0053	0.1659	0.1986	0.0139	0.0029	0.0061	0.0056	0.0156	0.0026	0.0066	0.0158	0.1523	0.1529	0.003	0.0035	0.0132	0.021	0.0142	0.0069	0.0137	0.0075	0.0042
11	rs2658573	32000108	0.84	0.289034762536342	0.87	0.259919603286658	0.390095997664221	0.188303075145859	0.0037	0.0043	0.0184	0.137	0.0053	0.166	0.1984	0.0139	0.0029	0.0061	0.0056	0.0158	0.0027	0.0066	0.0158	0.152	0.1528	0.003	0.0035	0.0131	0.0209	0.0143	0.0068	0.0139	0.0075	0.0042
11	rs11031544	32000872	0.84	0.289034762536342	0.87	0.259919603286658	0.388646686409952	0.210960407392729	0.0037	0.0043	0.0184	0.137	0.0053	0.166	0.1984	0.0139	0.0029	0.0061	0.0056	0.0158	0.0027	0.0066	0.0158	0.1519	0.1528	0.003	0.0035	0.0131	0.0209	0.0143	0.0068	0.0139	0.0075	0.0042
11	rs79040169	32008784	0.84	0.289034762536342	0.87	0.259919603286658	0.388535313897444	0.344710019622778	0.0037	0.0042	0.0184	0.1371	0.0053	0.1659	0.1984	0.0139	0.0029	0.0061	0.0056	0.0158	0.0027	0.0066	0.0158	0.1518	0.1528	0.003	0.0035	0.0131	0.0209	0.0143	0.0068	0.0139	0.0076	0.0042
11	rs117516900	32013026	0.85	0.254661707966279	0.87	0.259919603286658	0.306990503252724	0.560710198579785	0.0039	0.0041	0.0186	0.1378	0.0053	0.1647	0.1982	0.0139	0.003	0.0064	0.0055	0.0162	0.0029	0.0069	0.0157	0.1506	0.1526	0.0033	0.0036	0.0131	0.0208	0.0139	0.007	0.0143	0.0078	0.0042
11	rs224672	32018885	0.85	0.254661707966279	0.87	0.259919603286658	0.277094705572262	0.514658107299381	0.0039	0.0041	0.0187	0.1379	0.0053	0.1645	0.1982	0.0139	0.003	0.0064	0.0055	0.0163	0.0029	0.0069	0.0157	0.1505	0.1526	0.0033	0.0036	0.013	0.0208	0.0139	0.007	0.0143	0.0078	0.0041
11	rs74373900	32023605	0.85	0.254661707966279	0.87	0.259919603286658	0.276954704119286	0.533100332944178	0.0039	0.0041	0.0187	0.1379	0.0053	0.1645	0.1982	0.0139	0.003	0.0064	0.0055	0.0163	0.0029	0.0069	0.0157	0.1505	0.1526	0.0033	0.0036	0.013	0.0208	0.0139	0.007	0.0144	0.0078	0.0041
11	rs113741455	32027980	0.85	0.254661707966279	0.87	0.259919603286658	0.280936151804793	0.497065177401891	0.0039	0.0041	0.0187	0.138	0.0054	0.1644	0.1982	0.0139	0.003	0.0065	0.0056	0.0163	0.0029	0.0069	0.0156	0.1503	0.1524	0.0033	0.0036	0.0131	0.0207	0.014	0.007	0.0144	0.0079	0.0041
11	rs35617721	32035669	0.88	0.168925028033099	0.87	0.259919603286658	0.106587063512634	0.29138123765663	0.0038	0.0039	0.0203	0.14	0.0066	0.1611	0.1971	0.0138	0.0034	0.0079	0.0061	0.0172	0.0029	0.0084	0.0156	0.1459	0.1486	0.0037	0.0035	0.0133	0.0199	0.0153	0.0071	0.0159	0.0089	0.0034
11	rs1033506	32036899	0.88	0.168925028033099	0.87	0.259919603286658	0.091424384023152	0.268103259406662	0.0038	0.0039	0.0203	0.1401	0.0066	0.1612	0.1971	0.0138	0.0034	0.008	0.0061	0.0172	0.0029	0.0083	0.0155	0.1458	0.1486	0.0037	0.0035	0.0132	0.0199	0.0154	0.0071	0.0159	0.009	0.0033
11	rs1506525	32044946	0.88	0.168925028033099	0.87	0.259919603286658	0.0900433390324201	0.258393372625069	0.0038	0.0039	0.0205	0.1412	0.0067	0.162	0.197	0.0138	0.0034	0.0081	0.006	0.0172	0.003	0.0087	0.0152	0.1454	0.1466	0.0037	0.0035	0.0132	0.0197	0.0155	0.0072	0.0162	0.0091	0.0033
11	rs72902230	32050671	0.88	0.168925028033099	0.87	0.259919603286658	0.0790482708160455	0.276414639466011	0.0039	0.0039	0.0205	0.1415	0.0067	0.162	0.1971	0.0137	0.0034	0.0081	0.006	0.0173	0.003	0.0087	0.0152	0.145	0.1468	0.0038	0.0035	0.0127	0.0198	0.0156	0.0072	0.0162	0.0091	0.0033
11	rs80152372	32051441	0.88	0.168925028033099	0.87	0.259919603286658	0.0764794525925257	0.259302461967339	0.0039	0.0039	0.0205	0.1415	0.0067	0.162	0.1971	0.0137	0.0034	0.0081	0.006	0.0173	0.003	0.0087	0.0152	0.145	0.1468	0.0038	0.0035	0.0126	0.0198	0.0156	0.0072	0.0162	0.0091	0.0033
11	rs10835831	32052522	0.88	0.168925028033099	0.87	0.259919603286658	0.0733291671662237	0.247675215918046	0.0039	0.0039	0.0205	0.1416	0.0067	0.162	0.197	0.0137	0.0034	0.0081	0.006	0.0173	0.003	0.0087	0.0152	0.1449	0.1468	0.0038	0.0035	0.0125	0.0199	0.0156	0.0072	0.0162	0.0091	0.0033
11	rs10160219	32053923	0.88	0.168925028033099	0.87	0.259919603286658	0.0704082654020352	0.245660658319526	0.0039	0.0039	0.0206	0.1416	0.0067	0.1619	0.197	0.0137	0.0034	0.0082	0.006	0.0173	0.003	0.0088	0.0152	0.1448	0.1468	0.0038	0.0035	0.0124	0.0199	0.0156	0.0073	0.0162	0.0091	0.0033
11	rs4140451	32055285	0.88	0.168925028033099	0.87	0.259919603286658	0.077548631772497	0.250819328992232	0.0039	0.0039	0.0206	0.1418	0.0067	0.1618	0.1967	0.0137	0.0034	0.0083	0.006	0.0175	0.003	0.0088	0.015	0.1448	0.1471	0.0038	0.0035	0.0124	0.0199	0.0156	0.0072	0.0162	0.0092	0.0033
11	rs116928444	32060266	0.89	0.145699762692903	0.88	0.230271256315472	0.0914730833619782	0.263862866923018	0.0039	0.0039	0.0207	0.1421	0.0068	0.1618	0.1971	0.0137	0.0034	0.0082	0.0061	0.0176	0.003	0.0087	0.0149	0.1438	0.147	0.0039	0.0035	0.0123	0.0199	0.0156	0.0073	0.0164	0.0092	0.0032
11	rs11031560	32061633	0.89	0.145699762692903	0.89	0.20310604818777	0.0777241009078023	0.235667061808882	0.0039	0.0038	0.0207	0.1425	0.0069	0.1618	0.1981	0.0137	0.0033	0.0082	0.0062	0.0178	0.003	0.0087	0.0148	0.1425	0.1468	0.0038	0.0034	0.0121	0.02	0.0157	0.0073	0.0166	0.0092	0.003
11	rs224613	32063566	0.92	0.0900864543555373	0.89	0.20310604818777	0.00946414480946243	0.0795696654888375	0.0034	0.0028	0.0217	0.149	0.0083	0.1599	0.1985	0.0141	0.0023	0.0089	0.0067	0.0189	0.0025	0.0084	0.015	0.1367	0.1431	0.0031	0.0022	0.0119	0.0206	0.0169	0.0087	0.0186	0.0097	0.002
11	rs2658578	32068445	0.92	0.0900864543555373	0.9	0.178319663885856	0.00495140016043597	0.0436512133647377	0.0032	0.0025	0.0216	0.1505	0.0083	0.1605	0.1992	0.0142	0.0021	0.009	0.0066	0.0188	0.0024	0.0081	0.0149	0.1351	0.1436	0.0028	0.002	0.012	0.0211	0.0169	0.009	0.0185	0.0096	0.0018
11	rs75384900	32069766	0.92	0.0900864543555373	0.9	0.178319663885856	0.00385568687543594	0.0323034698908389	0.0032	0.0025	0.0216	0.1505	0.0083	0.1605	0.1992	0.0142	0.0021	0.009	0.0066	0.0188	0.0024	0.0081	0.0149	0.1351	0.1437	0.0028	0.002	0.012	0.0211	0.0169	0.009	0.0185	0.0096	0.0018
11	rs1506532	32070503	0.92	0.0900864543555373	0.9	0.178319663885856	0.00350123236775798	0.0242292183668624	0.0032	0.0025	0.0216	0.1505	0.0083	0.1605	0.1992	0.0142	0.0021	0.009	0.0066	0.0188	0.0024	0.0081	0.0149	0.1351	0.1437	0.0028	0.002	0.012	0.0211	0.0169	0.009	0.0185	0.0096	0.0018
11	rs77202838	32071242	0.92	0.0900864543555373	0.9	0.178319663885856	0.00418490583146445	0.0230615318717745	0.0032	0.0025	0.0216	0.1505	0.0083	0.1604	0.1992	0.0141	0.0021	0.009	0.0066	0.0188	0.0024	0.0081	0.0149	0.135	0.1437	0.0028	0.002	0.012	0.0209	0.0172	0.009	0.0185	0.0096	0.0018
11	rs12285788	32072812	0.92	0.0900864543555373	0.9	0.178319663885856	0.00463778416900025	0.0251563994761228	0.0032	0.0025	0.0215	0.1509	0.0083	0.1597	0.1993	0.0142	0.0021	0.009	0.0066	0.0187	0.0024	0.0081	0.0149	0.1352	0.1439	0.0028	0.002	0.012	0.0209	0.0172	0.009	0.0185	0.0096	0.0018
11	rs224637	32077503	0.91	0.106429816649543	0.9	0.178319663885856	0.00347384918335798	0.0280834937104366	0.0031	0.0023	0.0216	0.1518	0.0088	0.159	0.1996	0.0143	0.0019	0.0094	0.0066	0.0182	0.0022	0.0079	0.0155	0.1331	0.1441	0.0028	0.0018	0.012	0.0208	0.0176	0.0093	0.019	0.0098	0.0017
11	rs80176297	32077703	0.91	0.106429816649543	0.9	0.178319663885856	0.00431829866782095	0.0356337917797721	0.003	0.0023	0.0216	0.1519	0.0088	0.159	0.1995	0.0143	0.0019	0.0094	0.0066	0.0182	0.0022	0.0079	0.0156	0.1331	0.1441	0.0028	0.0018	0.012	0.0209	0.0176	0.0093	0.019	0.0098	0.0017
11	rs12420599	32079221	0.91	0.106429816649543	0.9	0.178319663885856	0.00414814286841106	0.0194485742272833	0.0029	0.0021	0.0216	0.1526	0.0089	0.1592	0.1989	0.0143	0.0017	0.0095	0.0066	0.0182	0.002	0.0077	0.0158	0.133	0.1438	0.0028	0.0016	0.0123	0.021	0.0178	0.0093	0.0194	0.0097	0.0016
11	rs77179017	32082692	0.91	0.106429816649543	0.89	0.20310604818777	0.00690701019102201	0.031754780831074	0.0025	0.0019	0.0215	0.1532	0.0091	0.1586	0.199	0.0143	0.0016	0.0095	0.0066	0.0178	0.002	0.0076	0.0155	0.1332	0.145	0.0028	0.0015	0.0125	0.0206	0.018	0.0095	0.0194	0.0095	0.0015
11	rs224630	32087108	0.91	0.106429816649543	0.89	0.20310604818777	0.00486777732365036	0.0254691323024984	0.0024	0.0019	0.0215	0.1532	0.0091	0.1586	0.199	0.0143	0.0016	0.0096	0.0066	0.0178	0.0019	0.0076	0.0155	0.1332	0.1451	0.0029	0.0015	0.0125	0.0206	0.018	0.0095	0.0194	0.0095	0.0015
11	rs477838	32101281	0.91	0.106429816649543	0.9	0.178319663885856	0.00791682198725904	0.0227633017649062	0.0024	0.002	0.021	0.1532	0.0092	0.1585	0.1996	0.0144	0.0016	0.0095	0.0066	0.0177	0.002	0.0075	0.0155	0.1334	0.1449	0.0028	0.0013	0.0127	0.0202	0.0182	0.0096	0.0198	0.0093	0.0014
11	rs12364816	32104673	0.91	0.106429816649543	0.9	0.178319663885856	0.00484704518028667	0.0344898318453624	0.0024	0.002	0.021	0.1534	0.0092	0.1584	0.1997	0.0145	0.0016	0.0095	0.0065	0.0177	0.0019	0.0075	0.0155	0.1333	0.1447	0.0024	0.0012	0.0129	0.0207	0.0182	0.0097	0.0198	0.0093	0.0015
11	rs117870202	32108352	0.91	0.106429816649543	0.9	0.178319663885856	0.00454989579837216	0.0354245302153153	0.0023	0.002	0.021	0.1534	0.0092	0.1583	0.1997	0.0145	0.0016	0.0095	0.0065	0.0177	0.0019	0.0075	0.0155	0.1332	0.1447	0.0024	0.0012	0.0129	0.0208	0.0182	0.0097	0.0198	0.0093	0.0015
11	rs11031581	32109720	0.91	0.106429816649543	0.9	0.178319663885856	0.00402402381460504	0.0355814236323044	0.0023	0.002	0.021	0.1534	0.0092	0.1583	0.1997	0.0146	0.0016	0.0095	0.0065	0.0177	0.0019	0.0075	0.0155	0.1332	0.1446	0.0023	0.0012	0.0129	0.0209	0.0182	0.0098	0.0198	0.0093	0.0015
