## Supplementary Tab. 8 for "Sparse haplotype-based fine-scale local ancestry inference at scale reveals recent selection on immune responses": 304206_file09 (part 103 of 161)

Chromosome	rs_number	hg19_GRCh37_Position	LDAS_26pop	-log10(p_LDAS_26pop)	LDAS_5continent	-log10(p_LDAS_5continent)	-log10(p_AAS_26pop)	-log10(p_AAS_5continent)	prob_ACB	prob_ASW	prob_BEB	prob_CDX	prob_CEU	prob_CHB	prob_CHS	prob_CLM	prob_ESN	prob_FIN	prob_GBR	prob_GIH	prob_GWD	prob_IBS	prob_ITU	prob_JPT	prob_KHV	prob_LWK	prob_MSL	prob_MXL	prob_PEL	prob_PJL	prob_PUR	prob_STU	prob_TSI	prob_YRI
11	rs11031584	32111895	0.91	0.106429816649543	0.9	0.178319663885856	0.00496042590014995	0.0400466215622412	0.0023	0.002	0.0209	0.1535	0.0092	0.1583	0.2001	0.0146	0.0016	0.0093	0.0066	0.0177	0.0019	0.0075	0.0155	0.1327	0.1449	0.0022	0.0011	0.0129	0.0209	0.0183	0.0098	0.0199	0.0093	0.0015
11	rs117486167	32112307	0.91	0.106429816649543	0.9	0.178319663885856	0.00555546259339502	0.0419442590987126	0.0023	0.002	0.0209	0.1536	0.0092	0.1584	0.2002	0.0146	0.0016	0.0092	0.0066	0.0177	0.0019	0.0075	0.0155	0.1326	0.1449	0.0022	0.0011	0.0129	0.0209	0.0183	0.0098	0.0199	0.0093	0.0015
11	rs223072	32119030	0.91	0.106429816649543	0.88	0.230271256315472	0.00931157400454728	0.0507171370080232	0.0022	0.0019	0.0211	0.1541	0.0094	0.1591	0.2007	0.0146	0.0015	0.0091	0.0066	0.0178	0.0021	0.0074	0.0155	0.1309	0.1448	0.002	9e-04	0.0131	0.021	0.0183	0.0097	0.0202	0.009	0.0014
11	rs10835840	32123016	0.91	0.106429816649543	0.88	0.230271256315472	0.0094344680169533	0.0525714224758535	0.0022	0.0019	0.0211	0.1543	0.0094	0.1593	0.2006	0.0146	0.0014	0.0091	0.0066	0.0178	0.0021	0.0074	0.0157	0.1308	0.1447	0.002	9e-04	0.0129	0.021	0.0184	0.0097	0.0202	0.009	0.0014
11	rs72904106	32123882	0.91	0.106429816649543	0.88	0.230271256315472	0.00891226664542595	0.052758440569807	0.0022	0.0019	0.0211	0.1543	0.0094	0.1592	0.2006	0.0145	0.0014	0.0091	0.0066	0.0178	0.0021	0.0074	0.0157	0.1307	0.1447	0.002	9e-04	0.0129	0.021	0.0184	0.0098	0.0202	0.009	0.0014
11	rs223059	32124685	0.91	0.106429816649543	0.88	0.230271256315472	0.00802981254261485	0.0511472113061697	0.0022	0.0019	0.0211	0.1543	0.0094	0.1592	0.2006	0.0145	0.0014	0.0091	0.0066	0.0178	0.0021	0.0074	0.0158	0.1307	0.1447	0.002	9e-04	0.0129	0.0209	0.0184	0.0098	0.0202	0.009	0.0014
11	rs35511729	32141499	0.91	0.106429816649543	0.88	0.230271256315472	0.00752675473343233	0.0647003949659433	0.0021	0.002	0.0209	0.1547	0.0095	0.1589	0.2017	0.0145	0.0013	0.009	0.0068	0.018	0.002	0.0076	0.0163	0.1294	0.1442	0.0019	9e-04	0.0127	0.021	0.0187	0.0098	0.0202	0.009	0.0013
11	rs116908137	32156346	0.91	0.106429816649543	0.85	0.32706018639722	0.00791250062934193	0.0727964518298534	0.0021	0.002	0.0209	0.1548	0.0095	0.1588	0.2022	0.0144	0.0013	0.009	0.0068	0.0179	0.002	0.0076	0.0164	0.1292	0.1443	0.0018	9e-04	0.0127	0.021	0.0187	0.0098	0.0202	0.009	0.0013
11	rs2235998	32165156	0.91	0.106429816649543	0.84	0.364737902801441	0.00645564846477811	0.0977511031139931	0.0021	0.002	0.0208	0.1552	0.0095	0.1581	0.2039	0.0142	0.0011	0.0089	0.0069	0.0177	0.0018	0.0077	0.0165	0.1284	0.1446	0.0015	9e-04	0.0125	0.0211	0.0189	0.0097	0.0203	0.0089	0.0012
11	rs117872033	32170856	0.91	0.106429816649543	0.84	0.364737902801441	0.00647414215895702	0.105929888658967	0.0021	0.002	0.0208	0.1552	0.0096	0.1579	0.2042	0.0142	0.0011	0.0088	0.0069	0.0177	0.0018	0.0077	0.0166	0.1282	0.1446	0.0015	9e-04	0.0125	0.0211	0.0189	0.0097	0.0204	0.0089	0.0012
11	rs72908166	32171743	0.91	0.106429816649543	0.84	0.364737902801441	0.00638574438081118	0.104604167606527	0.0021	0.002	0.0208	0.1552	0.0096	0.1579	0.2042	0.0142	0.0011	0.0088	0.0069	0.0177	0.0018	0.0077	0.0166	0.1282	0.1446	0.0015	9e-04	0.0125	0.0211	0.0189	0.0097	0.0204	0.0089	0.0012
11	rs10835851	32172856	0.91	0.106429816649543	0.84	0.364737902801441	0.0062729480260178	0.105846842146596	0.0021	0.002	0.0208	0.1552	0.0096	0.1579	0.2042	0.0142	0.0011	0.0088	0.0069	0.0177	0.0018	0.0077	0.0166	0.1281	0.1446	0.0015	9e-04	0.0125	0.0211	0.0189	0.0097	0.0204	0.0089	0.0012
11	rs76115595	32188682	0.91	0.106429816649543	0.82	0.448736318624531	0.00721579121092689	0.115130938815901	0.0021	0.002	0.0208	0.1554	0.0096	0.1579	0.2042	0.0142	0.0011	0.0089	0.0069	0.0177	0.0018	0.0077	0.0166	0.128	0.1446	0.0015	9e-04	0.0124	0.0211	0.0189	0.0098	0.0204	0.0089	0.0012
11	rs72908185	32201174	0.92	0.0900864543555373	0.82	0.448736318624531	0.0100208642868118	0.132846540895029	0.002	0.0019	0.0207	0.1567	0.0097	0.1575	0.2043	0.0141	0.001	0.009	0.007	0.0182	0.0016	0.0077	0.0166	0.1274	0.1439	0.0015	9e-04	0.0123	0.0214	0.019	0.0098	0.0203	0.0087	0.0011
11	rs6484552	32202065	0.92	0.0900864543555373	0.82	0.448736318624531	0.0094394092400209	0.125327822775467	0.002	0.0019	0.0207	0.1568	0.0097	0.1575	0.2043	0.0141	0.001	0.009	0.007	0.0182	0.0016	0.0077	0.0166	0.1274	0.1439	0.0015	9e-04	0.0123	0.0214	0.019	0.0098	0.0203	0.0087	0.0011
11	rs10835855	32208950	0.92	0.0900864543555373	0.83	0.405269641990714	0.0111464312328778	0.115130938815901	0.0019	0.002	0.0205	0.1577	0.0098	0.1579	0.2037	0.0139	0.001	0.0089	0.0069	0.0181	0.0015	0.0078	0.0168	0.1263	0.1446	0.0016	8e-04	0.0123	0.0215	0.0191	0.0098	0.0204	0.0088	0.0011
11	rs10835858	32211626	0.93	0.0757334056000413	0.83	0.405269641990714	0.0138830512415951	0.1286195965827	0.0019	0.002	0.0205	0.1576	0.0098	0.1573	0.2038	0.0139	0.001	0.0088	0.007	0.0181	0.0014	0.0079	0.0167	0.1262	0.1448	0.0016	8e-04	0.0123	0.0217	0.0191	0.0098	0.0204	0.0089	0.0011
11	rs10742269	32215614	0.93	0.0757334056000413	0.83	0.405269641990714	0.0158248865631157	0.148549249188577	0.0019	0.002	0.0203	0.1575	0.0099	0.1572	0.2039	0.0139	0.001	0.0088	0.007	0.0181	0.0014	0.008	0.0165	0.1259	0.145	0.0016	8e-04	0.0124	0.0221	0.0191	0.0098	0.0203	0.0089	0.0011
11	rs4922904	32217436	0.93	0.0757334056000413	0.83	0.405269641990714	0.0171977322708151	0.152430765349601	0.0019	0.002	0.02	0.1574	0.0099	0.1573	0.2041	0.0139	0.001	0.0088	0.007	0.0182	0.0014	0.008	0.0166	0.1257	0.1449	0.0016	8e-04	0.0124	0.0222	0.0191	0.0099	0.0201	0.0089	0.0011
11	rs10767919	32219777	0.93	0.0757334056000413	0.84	0.364737902801441	0.0195831481681719	0.154241654170004	0.0019	0.002	0.0195	0.1573	0.0099	0.1575	0.2043	0.014	0.001	0.0088	0.0071	0.0184	0.0014	0.008	0.0166	0.1255	0.145	0.0016	8e-04	0.0124	0.0222	0.0191	0.0101	0.0199	0.0089	0.0011
11	rs72900225	32222334	0.93	0.0757334056000413	0.84	0.364737902801441	0.0251623636986552	0.174754481808434	0.0019	0.002	0.0195	0.1573	0.0099	0.1576	0.2044	0.014	0.001	0.0089	0.0071	0.0184	0.0014	0.008	0.0166	0.1254	0.1446	0.0016	8e-04	0.0124	0.0223	0.0191	0.0101	0.0199	0.0089	0.0011
11	rs10835864	32226687	0.95	0.0523777185899542	0.84	0.364737902801441	0.0732446411482151	0.151955488423524	0.0024	0.0018	0.02	0.1569	0.0108	0.1574	0.204	0.014	0.001	0.0091	0.0079	0.019	0.0015	0.0089	0.0163	0.1179	0.1459	0.002	0.0012	0.0132	0.0238	0.0187	0.0102	0.0206	0.0084	0.0012
11	rs10835866	32230877	0.94	0.0632155594214646	0.84	0.364737902801441	0.0667656216722402	0.149209398880915	0.0024	0.0018	0.0201	0.1568	0.0108	0.1574	0.2041	0.014	0.001	0.0091	0.008	0.019	0.0015	0.009	0.0163	0.1174	0.146	0.002	0.0012	0.0132	0.0239	0.0187	0.0103	0.0206	0.0084	0.0012
11	rs77398655	32231912	0.95	0.0523777185899542	0.83	0.405269641990714	0.0710691047822382	0.149209398880915	0.0024	0.0018	0.0201	0.1568	0.0108	0.1575	0.2041	0.014	0.001	0.0091	0.008	0.019	0.0015	0.009	0.0163	0.1172	0.1461	0.002	0.0012	0.0132	0.0239	0.0187	0.0103	0.0206	0.0083	0.0012
11	rs1075584	32233553	0.95	0.0523777185899542	0.83	0.405269641990714	0.0684700164717363	0.147420018860271	0.0025	0.0018	0.0201	0.1568	0.0108	0.1576	0.2041	0.0141	0.001	0.009	0.008	0.019	0.0015	0.0091	0.0163	0.117	0.1461	0.002	0.0012	0.0132	0.0239	0.0187	0.0103	0.0206	0.0083	0.0012
11	rs11031647	32246346	0.95	0.0523777185899542	0.83	0.405269641990714	0.0884608295420604	0.135479749741166	0.0027	0.0017	0.0197	0.1569	0.0106	0.159	0.2041	0.0141	0.001	0.0088	0.0079	0.0189	0.0016	0.0091	0.016	0.1161	0.147	0.0021	0.0013	0.0132	0.0237	0.0185	0.0105	0.0204	0.0081	0.0012
11	rs17731413	32246855	0.95	0.0523777185899542	0.83	0.405269641990714	0.086613489890328	0.134660512290268	0.0027	0.0017	0.0197	0.1569	0.0106	0.1591	0.2041	0.0141	0.001	0.0088	0.0079	0.0189	0.0016	0.0091	0.016	0.1161	0.147	0.0021	0.0014	0.0132	0.0237	0.0185	0.0105	0.0204	0.0081	0.0012
11	rs77865466	32248517	0.95	0.0523777185899542	0.83	0.405269641990714	0.0902122248674032	0.133661706529128	0.0027	0.0017	0.0196	0.1569	0.0106	0.1591	0.2041	0.0142	0.001	0.0087	0.0079	0.0189	0.0016	0.0092	0.0159	0.1161	0.1471	0.0021	0.0014	0.0132	0.0237	0.0184	0.0105	0.0203	0.008	0.0012
11	rs17669850	32251355	0.95	0.0523777185899542	0.83	0.405269641990714	0.0849302053728696	0.118753801228155	0.0027	0.0017	0.0195	0.1568	0.0105	0.1593	0.2042	0.0145	0.001	0.0086	0.0078	0.0188	0.0016	0.0093	0.0158	0.1162	0.1473	0.0021	0.0014	0.0132	0.0237	0.0184	0.0105	0.0203	0.0079	0.0012
11	rs77007552	32253218	0.95	0.0523777185899542	0.83	0.405269641990714	0.0840272016487738	0.11814704359979	0.0027	0.0017	0.0195	0.1568	0.0105	0.1593	0.2042	0.0145	0.001	0.0086	0.0078	0.0188	0.0016	0.0093	0.0158	0.1162	0.1473	0.0021	0.0014	0.0132	0.0237	0.0184	0.0105	0.0203	0.0079	0.0012
11	rs12288300	32253367	0.95	0.0523777185899542	0.83	0.405269641990714	0.0848837476441182	0.118320283111515	0.0027	0.0017	0.0195	0.1567	0.0106	0.1595	0.2041	0.0145	0.001	0.0087	0.0077	0.0188	0.0016	0.0093	0.0158	0.1159	0.1473	0.002	0.0014	0.0132	0.0237	0.0184	0.0105	0.0203	0.008	0.0012
11	rs11031658	32263818	0.95	0.0523777185899542	0.83	0.405269641990714	0.0714633802998848	0.111466161670666	0.0027	0.0017	0.0195	0.1568	0.0104	0.1595	0.2042	0.0145	0.001	0.0087	0.0076	0.0188	0.0016	0.0092	0.0158	0.1159	0.1476	0.002	0.0014	0.0132	0.0237	0.0184	0.0105	0.0203	0.008	0.0012
11	rs118161010	32266118	0.95	0.0523777185899542	0.83	0.405269641990714	0.0712349426540963	0.114103670437991	0.0027	0.0017	0.0195	0.1568	0.0104	0.1595	0.2042	0.0145	0.001	0.0087	0.0076	0.0188	0.0016	0.0092	0.0158	0.1159	0.1478	0.002	0.0014	0.0132	0.0237	0.0184	0.0103	0.0203	0.008	0.0012
11	rs1033625	32266937	0.95	0.0523777185899542	0.83	0.405269641990714	0.0727388115920177	0.110620385079525	0.0028	0.0017	0.0194	0.1565	0.0104	0.1597	0.204	0.0145	0.001	0.0087	0.0076	0.0188	0.0016	0.0092	0.0157	0.1158	0.148	0.002	0.0014	0.0132	0.0237	0.0186	0.0103	0.0203	0.008	0.0012
11	rs4922587	32268793	0.95	0.0523777185899542	0.83	0.405269641990714	0.0704906506640063	0.105349091599781	0.0027	0.0017	0.0195	0.1566	0.0103	0.1602	0.2051	0.0145	0.0011	0.0085	0.0075	0.0185	0.0015	0.0089	0.0154	0.1155	0.1486	0.002	0.0014	0.0132	0.0237	0.0183	0.01	0.0201	0.0079	0.0012
11	rs2418588	32269024	0.95	0.0523777185899542	0.83	0.405269641990714	0.0785831738101512	0.122155699549981	0.0027	0.0017	0.0195	0.1566	0.0103	0.1601	0.205	0.0145	0.0011	0.0085	0.0075	0.0185	0.0015	0.0089	0.0155	0.1156	0.1488	0.002	0.0014	0.0132	0.0237	0.0183	0.01	0.0202	0.0078	0.0012
11	rs34286087	32272767	0.96	0.0430660126656495	0.83	0.405269641990714	0.095873129150512	0.166343349520279	0.0026	0.0016	0.0194	0.1562	0.0101	0.1607	0.206	0.0145	0.0011	0.0084	0.0073	0.0183	0.0015	0.0088	0.0153	0.1157	0.1496	0.0019	0.0014	0.0133	0.0236	0.0183	0.0099	0.0198	0.0076	0.0011
11	rs16923002	32276662	0.96	0.0430660126656495	0.83	0.405269641990714	0.12664684372045	0.187995967475814	0.0024	0.0012	0.019	0.1554	0.0093	0.1623	0.2085	0.0143	0.0011	0.0078	0.0068	0.0178	0.0017	0.0085	0.0148	0.1163	0.1522	0.0016	0.0014	0.0138	0.0235	0.0183	0.0097	0.0187	0.0068	0.001
11	rs72908271	32277411	0.96	0.0430660126656495	0.83	0.405269641990714	0.157964616547941	0.153382911667187	0.0024	0.0011	0.0188	0.1551	0.0091	0.1628	0.2094	0.0142	0.001	0.0076	0.0067	0.0173	0.0017	0.0085	0.0146	0.1165	0.1533	0.0015	0.0013	0.0139	0.0234	0.0182	0.0096	0.0184	0.0064	0.001
11	rs12271917	32278371	0.95	0.0523777185899542	0.83	0.405269641990714	0.191715198729271	0.207247956042958	0.0025	0.001	0.0186	0.1548	0.0088	0.1633	0.2105	0.014	0.001	0.0074	0.0065	0.0168	0.0018	0.0085	0.0143	0.1166	0.1547	0.0013	0.0012	0.0141	0.0234	0.018	0.0096	0.018	0.006	0.0011
11	rs77804114	32278559	0.95	0.0523777185899542	0.83	0.405269641990714	0.201125825721676	0.213839181615378	0.0025	0.001	0.0186	0.1547	0.0087	0.1634	0.2107	0.014	0.001	0.0074	0.0064	0.0167	0.0019	0.0085	0.0143	0.1166	0.155	0.0013	0.0012	0.0141	0.0234	0.0179	0.0097	0.0179	0.0059	0.0012
11	rs11031673	32284036	0.94	0.0632155594214646	0.83	0.405269641990714	0.13677295523034	0.134024591876907	0.0025	9e-04	0.0185	0.1545	0.0081	0.1648	0.2115	0.0136	0.0011	0.0073	0.0063	0.0163	0.0019	0.0083	0.0141	0.1169	0.1564	0.001	0.001	0.0149	0.0234	0.0176	0.0095	0.0172	0.0053	0.0013
11	rs7120433	32284392	0.94	0.0632155594214646	0.83	0.405269641990714	0.115913790692292	0.13484240717599	0.0025	9e-04	0.0185	0.1545	0.0081	0.1648	0.2116	0.0136	0.0011	0.007	0.0063	0.0163	0.0019	0.0083	0.0141	0.1169	0.1565	0.001	0.001	0.0149	0.0234	0.0176	0.0095	0.0172	0.0055	0.0013
11	rs66478754	32284757	0.94	0.0632155594214646	0.83	0.405269641990714	0.113307045675389	0.128709003578474	0.0025	9e-04	0.0185	0.1545	0.0081	0.1649	0.2116	0.0136	0.0011	0.007	0.0063	0.0163	0.0019	0.0083	0.0141	0.1169	0.1565	0.001	0.001	0.0149	0.0234	0.0176	0.0095	0.0172	0.0055	0.0013
11	rs6484564	32292444	0.93	0.0757334056000413	0.83	0.405269641990714	0.177570990069824	0.134478707728928	0.0027	8e-04	0.0182	0.1541	0.0079	0.1649	0.2142	0.0137	0.0011	0.0066	0.006	0.0159	0.002	0.0084	0.0136	0.1176	0.1574	9e-04	0.001	0.0149	0.0226	0.0175	0.0093	0.0166	0.0053	0.0014
11	rs7105928	32293377	0.92	0.0900864543555373	0.83	0.405269641990714	0.199293151252878	0.144144243876667	0.0031	9e-04	0.0183	0.154	0.0078	0.1647	0.2142	0.0136	0.0012	0.0062	0.0059	0.0156	0.0021	0.0083	0.0136	0.1178	0.1574	9e-04	0.0011	0.015	0.0229	0.0175	0.0092	0.0169	0.0049	0.0014
11	rs7928815	32293506	0.92	0.0900864543555373	0.84	0.364737902801441	0.206959020394205	0.15798257461064	0.0031	0.001	0.0182	0.1539	0.0078	0.1648	0.2142	0.0135	0.0012	0.0062	0.0062	0.0156	0.0021	0.0082	0.0136	0.1176	0.1575	9e-04	0.0011	0.015	0.0229	0.0174	0.0092	0.0169	0.0049	0.0014
11	rs72638187	32294647	0.91	0.106429816649543	0.84	0.364737902801441	0.150853461643737	0.0938378485077095	0.0032	0.001	0.0181	0.1533	0.0077	0.1658	0.2153	0.0133	0.0011	0.0062	0.006	0.015	0.0023	0.0079	0.0135	0.1175	0.1586	9e-04	0.0011	0.015	0.0228	0.0169	0.0088	0.0171	0.0048	0.0015
11	rs76249499	32295909	0.91	0.106429816649543	0.84	0.364737902801441	0.267890552572249	0.0766992598697295	0.0035	0.001	0.0179	0.1537	0.0075	0.1662	0.2156	0.0128	0.0011	0.0062	0.0059	0.0146	0.0027	0.0079	0.0133	0.1172	0.1594	9e-04	0.0011	0.0149	0.023	0.0169	0.0084	0.017	0.0046	0.0016
11	rs72908280	32296936	0.91	0.106429816649543	0.84	0.364737902801441	0.277234745107487	0.0764802456905709	0.0035	0.001	0.0178	0.1538	0.0075	0.1663	0.2157	0.0128	0.0011	0.0062	0.0059	0.0146	0.0028	0.0079	0.0133	0.1172	0.1594	9e-04	0.0011	0.0149	0.023	0.0169	0.0084	0.017	0.0046	0.0016
11	rs74859475	32301238	0.91	0.106429816649543	0.84	0.364737902801441	0.322118617804546	0.0701710063148475	0.0036	0.001	0.0178	0.1539	0.0074	0.1664	0.2158	0.0127	0.0011	0.0062	0.0059	0.0144	0.0029	0.0079	0.0132	0.1171	0.1596	9e-04	0.001	0.0149	0.023	0.0168	0.0083	0.017	0.0046	0.0016
11	rs58096259	32302371	0.91	0.106429816649543	0.84	0.364737902801441	0.336644711284179	0.0614013765815832	0.0036	0.001	0.0178	0.1539	0.0074	0.1665	0.2158	0.0126	0.0011	0.0062	0.0058	0.0144	0.003	0.0079	0.0132	0.117	0.1597	9e-04	0.001	0.0149	0.023	0.0168	0.0082	0.017	0.0045	0.0016
11	rs764670	32302441	0.91	0.106429816649543	0.84	0.364737902801441	0.335559162252012	0.06093606042113	0.0036	0.001	0.0178	0.1539	0.0074	0.1665	0.2158	0.0126	0.0011	0.0062	0.0058	0.0144	0.003	0.0079	0.0132	0.117	0.1597	9e-04	0.001	0.0149	0.023	0.0168	0.0082	0.017	0.0045	0.0016
11	rs764669	32302799	0.91	0.106429816649543	0.84	0.364737902801441	0.332570452855232	0.0595491463619057	0.0036	0.001	0.0177	0.154	0.0074	0.1665	0.2158	0.0126	0.0011	0.0062	0.0058	0.0144	0.003	0.0079	0.0132	0.117	0.1597	9e-04	0.001	0.0149	0.023	0.0168	0.0082	0.017	0.0045	0.0016
11	rs763583	32320110	0.91	0.106429816649543	0.84	0.364737902801441	0.286133926126784	0.0615345997089099	0.0035	0.001	0.0175	0.1542	0.0072	0.1668	0.2177	0.0123	0.0011	0.0062	0.0058	0.0143	0.0029	0.0079	0.0131	0.117	0.1593	8e-04	0.0011	0.0147	0.0229	0.0167	0.0081	0.0165	0.0045	0.0018
11	rs11031698	32322197	0.9	0.124917206299546	0.84	0.364737902801441	0.284095988109743	0.0619350029534226	0.0035	0.0011	0.0174	0.1543	0.0071	0.1666	0.2181	0.0123	0.0011	0.0061	0.0058	0.0144	0.0029	0.0079	0.013	0.1171	0.1591	8e-04	0.0011	0.0146	0.0229	0.0168	0.008	0.0165	0.0045	0.0018
11	rs115162977	32326995	0.9	0.124917206299546	0.84	0.364737902801441	0.293352141239204	0.0640889964898821	0.0035	0.0011	0.0173	0.1543	0.0071	0.1665	0.2182	0.0123	0.0011	0.0061	0.0058	0.0145	0.0029	0.0079	0.013	0.1171	0.159	8e-04	0.0011	0.0146	0.0229	0.0169	0.008	0.0166	0.0045	0.0018
11	rs11031708	32332499	0.9	0.124917206299546	0.84	0.364737902801441	0.302424151152673	0.0647684788604892	0.0034	0.0011	0.0171	0.1544	0.0071	0.1665	0.2183	0.0124	0.0012	0.0061	0.0058	0.0146	0.0028	0.0079	0.013	0.1172	0.1589	8e-04	0.0011	0.0146	0.023	0.0169	0.008	0.0166	0.0044	0.0019
11	rs16923108	32342423	0.9	0.124917206299546	0.84	0.364737902801441	0.272448524088136	0.0717272723099275	0.0034	0.0011	0.0173	0.154	0.007	0.1667	0.2194	0.0121	0.0012	0.006	0.0058	0.0146	0.0028	0.0076	0.013	0.1174	0.1585	8e-04	0.001	0.0144	0.0228	0.017	0.0079	0.0165	0.0046	0.0019
11	rs80054926	32345499	0.9	0.124917206299546	0.84	0.364737902801441	0.257731220729909	0.0731542957249707	0.0034	0.0011	0.0173	0.1539	0.007	0.1668	0.2198	0.012	0.0012	0.006	0.0058	0.0146	0.0028	0.0075	0.013	0.1175	0.1584	8e-04	0.0011	0.0143	0.0228	0.0171	0.0078	0.0164	0.0047	0.0019
11	rs7106353	32351427	0.9	0.124917206299546	0.85	0.32706018639722	0.246864142936019	0.0762614879656374	0.0034	0.0011	0.0174	0.1538	0.007	0.1669	0.2202	0.0119	0.0011	0.0058	0.0058	0.0148	0.0028	0.0074	0.0131	0.118	0.1579	8e-04	0.001	0.0142	0.0228	0.0172	0.0077	0.0165	0.0046	0.0019
11	rs114461406	32355232	0.9	0.124917206299546	0.86	0.29215087580064	0.250384417135588	0.0739440968086657	0.0034	0.0011	0.0174	0.1539	0.007	0.167	0.2205	0.0118	0.0011	0.0057	0.0058	0.0148	0.0028	0.0073	0.0131	0.118	0.1579	8e-04	0.001	0.0142	0.0228	0.0172	0.0077	0.0164	0.0046	0.0019
11	rs117108282	32357821	0.9	0.124917206299546	0.86	0.29215087580064	0.249987022088307	0.072939502508463	0.0033	0.0011	0.0174	0.1539	0.007	0.167	0.2207	0.0118	0.0011	0.0056	0.0058	0.0148	0.0028	0.0073	0.013	0.118	0.1579	8e-04	0.001	0.0142	0.0228	0.0172	0.0077	0.0163	0.0046	0.0019
11	rs11031723	32358747	0.9	0.124917206299546	0.84	0.364737902801441	0.264510751194477	0.0775778760165104	0.0033	0.0011	0.0172	0.1539	0.007	0.1671	0.2207	0.0118	0.0011	0.0056	0.0058	0.0148	0.0028	0.0073	0.013	0.1181	0.1579	8e-04	0.001	0.0143	0.0228	0.0172	0.0077	0.0163	0.0046	0.0019
11	rs2057178	32364187	0.9	0.124917206299546	0.84	0.364737902801441	0.237968312949126	0.100421787636218	0.003	0.0011	0.0171	0.1542	0.0069	0.1674	0.2209	0.0117	0.001	0.0056	0.0057	0.0149	0.0027	0.0072	0.0129	0.1185	0.1581	7e-04	0.001	0.0142	0.0227	0.0169	0.0076	0.0164	0.0045	0.0019
11	rs11031736	32371754	0.9	0.124917206299546	0.84	0.364737902801441	0.161903030362033	0.198428254519909	0.0029	0.0011	0.0169	0.1553	0.0069	0.168	0.2217	0.0111	9e-04	0.0056	0.0054	0.0145	0.0023	0.0069	0.0126	0.1201	0.1588	6e-04	9e-04	0.0137	0.0222	0.0166	0.0075	0.0166	0.0042	0.0018
11	rs12285677	32382167	0.89	0.145699762692903	0.84	0.364737902801441	0.131163682041697	0.208306422178862	0.0027	0.001	0.0168	0.1568	0.0068	0.1685	0.2229	0.0104	8e-04	0.0056	0.0051	0.0141	0.0013	0.0065	0.0124	0.1221	0.1593	5e-04	8e-04	0.0129	0.0214	0.0163	0.0071	0.0177	0.0039	0.0015
11	rs72896063	32383854	0.89	0.145699762692903	0.84	0.364737902801441	0.131925809108804	0.218235188306108	0.0027	0.001	0.0168	0.1569	0.0068	0.1685	0.223	0.0104	8e-04	0.0056	0.0051	0.0141	0.0013	0.0065	0.0123	0.1222	0.1594	5e-04	8e-04	0.0129	0.0214	0.0162	0.007	0.0177	0.0039	0.0015
11	rs72896066	32384455	0.89	0.145699762692903	0.84	0.364737902801441	0.129375626241237	0.21170551676307	0.0027	0.001	0.0168	0.1569	0.0068	0.1685	0.223	0.0104	8e-04	0.0056	0.0051	0.0141	0.0013	0.0065	0.0123	0.1223	0.1594	5e-04	8e-04	0.0129	0.0214	0.0162	0.007	0.0177	0.0038	0.0015
11	rs2418904	32385079	0.89	0.145699762692903	0.84	0.364737902801441	0.112667985290079	0.208518330387041	0.0027	0.001	0.0168	0.157	0.0067	0.1685	0.2232	0.0104	7e-04	0.0056	0.005	0.0142	0.0012	0.0065	0.0122	0.1225	0.1594	5e-04	8e-04	0.0129	0.0214	0.0161	0.007	0.0177	0.0039	0.0015
11	rs117556628	32386352	0.89	0.145699762692903	0.84	0.364737902801441	0.105066165506093	0.224829647859156	0.0027	0.001	0.0168	0.1571	0.0066	0.1684	0.2231	0.0104	7e-04	0.0056	0.005	0.0142	0.0012	0.0065	0.0123	0.1226	0.1595	5e-04	8e-04	0.0128	0.0214	0.016	0.007	0.0178	0.0039	0.0015
11	rs56911719	32388502	0.89	0.145699762692903	0.84	0.364737902801441	0.0742631279201296	0.213411883311543	0.0026	0.0011	0.0171	0.1574	0.0064	0.1681	0.2227	0.0106	7e-04	0.0056	0.0049	0.0141	0.0011	0.0066	0.0126	0.1228	0.1599	5e-04	7e-04	0.0127	0.0214	0.0159	0.007	0.0179	0.0038	0.0012
11	rs12417188	32394689	0.89	0.145699762692903	0.84	0.364737902801441	0.0663686654481591	0.237323412800166	0.0025	0.0011	0.0171	0.1577	0.0063	0.168	0.2232	0.0104	7e-04	0.0056	0.0049	0.014	0.001	0.0065	0.0125	0.1232	0.1606	5e-04	7e-04	0.0125	0.0211	0.0157	0.0069	0.0178	0.0038	0.0011
11	rs72907590	32405108	0.89	0.145699762692903	0.84	0.364737902801441	0.0607672572123934	0.276762643611842	0.0024	0.0011	0.0172	0.1579	0.0062	0.168	0.2235	0.0102	6e-04	0.0055	0.0048	0.0139	0.001	0.0065	0.0125	0.1234	0.1612	5e-04	6e-04	0.0124	0.0209	0.0155	0.0069	0.0177	0.0038	0.0011
11	rs35246958	32405418	0.89	0.145699762692903	0.84	0.364737902801441	0.0608981949654626	0.276530625869637	0.0024	0.0011	0.0172	0.1579	0.0062	0.168	0.2235	0.0102	6e-04	0.0055	0.0048	0.0139	0.001	0.0065	0.0125	0.1234	0.1612	5e-04	6e-04	0.0124	0.0209	0.0155	0.0069	0.0177	0.0038	0.0011
11	rs16754	32417945	0.89	0.145699762692903	0.84	0.364737902801441	0.0446405355754787	0.269598107849824	0.0022	0.0011	0.0172	0.1584	0.006	0.1679	0.2243	0.01	6e-04	0.0055	0.0047	0.0137	9e-04	0.0064	0.0123	0.1239	0.1623	5e-04	6e-04	0.0121	0.0205	0.015	0.0069	0.0176	0.0038	0.0011
11	rs5030244	32423752	0.89	0.145699762692903	0.84	0.364737902801441	0.043585417222937	0.272018297766819	0.0022	0.0011	0.0172	0.1586	0.0059	0.1678	0.2242	0.0099	6e-04	0.0055	0.0047	0.0136	9e-04	0.0064	0.0122	0.124	0.1625	5e-04	6e-04	0.012	0.0204	0.015	0.0069	0.0177	0.0039	0.0011
11	rs11031767	32427428	0.89	0.145699762692903	0.84	0.364737902801441	0.0399563719283393	0.252621592306637	0.0022	0.0011	0.0173	0.1588	0.0059	0.1678	0.2241	0.0099	6e-04	0.0055	0.0046	0.0136	8e-04	0.0064	0.0122	0.124	0.1625	5e-04	6e-04	0.012	0.0203	0.015	0.0069	0.0177	0.0039	0.0012
11	rs12290546	32429099	0.89	0.145699762692903	0.84	0.364737902801441	0.0380177103705324	0.25578533317104	0.0022	0.0011	0.0173	0.1589	0.0059	0.1679	0.2238	0.0099	6e-04	0.0055	0.0046	0.0136	8e-04	0.0064	0.0122	0.124	0.1625	5e-04	6e-04	0.012	0.0203	0.015	0.0069	0.0177	0.0039	0.0012
11	rs150697338	32430655	0.89	0.145699762692903	0.84	0.364737902801441	0.0382222504397307	0.258052722464064	0.0022	0.0011	0.0173	0.1589	0.0059	0.1679	0.2238	0.0099	6e-04	0.0055	0.0046	0.0136	8e-04	0.0064	0.0122	0.124	0.1625	5e-04	6e-04	0.012	0.0203	0.015	0.0069	0.0177	0.0039	0.0012
11	rs12293750	32446985	0.89	0.145699762692903	0.83	0.405269641990714	0.0344643499707843	0.302642902444844	0.002	8e-04	0.0171	0.1592	0.0056	0.1686	0.2249	0.01	5e-04	0.0057	0.0046	0.0135	8e-04	0.0062	0.0125	0.1241	0.1641	5e-04	6e-04	0.0117	0.02	0.0145	0.0067	0.0171	0.0035	7e-04
11	rs5030166	32449799	0.89	0.145699762692903	0.83	0.405269641990714	0.0328266004176261	0.269828313292017	0.002	8e-04	0.0171	0.1593	0.0055	0.1686	0.225	0.01	5e-04	0.0057	0.0046	0.0135	8e-04	0.0062	0.0126	0.1243	0.1642	5e-04	6e-04	0.0117	0.0199	0.0144	0.0066	0.017	0.0035	7e-04
11	rs72893525	32454299	0.89	0.145699762692903	0.83	0.405269641990714	0.0330113127212324	0.292914676860687	0.002	8e-04	0.0171	0.1593	0.0055	0.1687	0.225	0.01	5e-04	0.0057	0.0046	0.0135	8e-04	0.0062	0.0126	0.1243	0.1644	5e-04	6e-04	0.0116	0.0199	0.0144	0.0066	0.017	0.0035	6e-04
11	rs2234583	32456298	0.89	0.145699762692903	0.83	0.405269641990714	0.0335822930017695	0.301213292345333	0.002	8e-04	0.0172	0.1593	0.0055	0.1687	0.225	0.01	5e-04	0.0056	0.0046	0.0135	8e-04	0.0062	0.0127	0.1243	0.1645	5e-04	6e-04	0.0116	0.0198	0.0143	0.0066	0.017	0.0035	6e-04
11	rs117996720	32460157	0.89	0.145699762692903	0.83	0.405269641990714	0.0301420869437998	0.283750872450552	0.002	8e-04	0.0172	0.1593	0.0054	0.1685	0.2251	0.0099	4e-04	0.0057	0.0046	0.0134	8e-04	0.0062	0.0128	0.1245	0.1648	5e-04	6e-04	0.0116	0.0198	0.0143	0.0065	0.0169	0.0035	5e-04
11	rs6508	32460464	0.89	0.145699762692903	0.83	0.405269641990714	0.0295101516863153	0.268562937978987	0.002	8e-04	0.0172	0.1593	0.0054	0.1685	0.2251	0.0099	4e-04	0.0057	0.0046	0.0134	8e-04	0.0062	0.0128	0.1245	0.1649	5e-04	6e-04	0.0116	0.0198	0.0143	0.0065	0.0169	0.0035	5e-04
11	rs3087923	32460624	0.89	0.145699762692903	0.83	0.405269641990714	0.0420494552763174	0.215015704964201	0.002	8e-04	0.0172	0.159	0.0054	0.1685	0.225	0.0099	4e-04	0.0057	0.0046	0.0134	8e-04	0.0062	0.0128	0.1245	0.1648	5e-04	0.0012	0.0116	0.0197	0.0142	0.0065	0.0169	0.0035	5e-04
11	rs34163689	32460676	0.89	0.145699762692903	0.82	0.448736318624531	0.0418310248123883	0.208094585573697	0.002	8e-04	0.0172	0.1589	0.0054	0.1685	0.225	0.0099	4e-04	0.0057	0.0046	0.0134	8e-04	0.0062	0.0128	0.1245	0.1648	5e-04	0.0012	0.0116	0.0198	0.0142	0.0066	0.0169	0.0035	5e-04
11	rs78054389	32471003	0.89	0.145699762692903	0.82	0.448736318624531	0.0284074226794088	0.188712817630702	0.002	8e-04	0.018	0.1591	0.005	0.1685	0.2236	0.0098	5e-04	0.0058	0.0045	0.0142	0.001	0.0061	0.0129	0.1238	0.1646	5e-04	0.0012	0.0117	0.0197	0.0143	0.0065	0.0174	0.0035	5e-04
11	rs79443652	32471119	0.89	0.145699762692903	0.82	0.448736318624531	0.0283741326381884	0.18840548232245	0.002	8e-04	0.018	0.1591	0.005	0.1685	0.2236	0.0098	5e-04	0.0058	0.0045	0.0142	0.001	0.0061	0.0129	0.1238	0.1646	5e-04	0.0012	0.0117	0.0197	0.0143	0.0065	0.0174	0.0035	5e-04
11	rs3858455	32473807	0.89	0.145699762692903	0.82	0.448736318624531	0.0276814038458109	0.183714477515558	0.0021	8e-04	0.0181	0.1591	0.005	0.1685	0.2235	0.0098	5e-04	0.0058	0.0045	0.0142	0.001	0.0061	0.0129	0.1238	0.1646	6e-04	0.0012	0.0117	0.0197	0.0143	0.0065	0.0174	0.0035	5e-04
11	rs10835923	32499831	0.89	0.145699762692903	0.82	0.448736318624531	0.0242279034122083	0.185341543807636	0.002	8e-04	0.0185	0.1594	0.0049	0.1687	0.2233	0.0097	5e-04	0.0058	0.0044	0.0146	0.0011	0.0061	0.013	0.1235	0.1638	6e-04	0.0012	0.0114	0.0197	0.0144	0.0065	0.0177	0.0035	5e-04
11	rs72907001	32503566	0.89	0.145699762692903	0.82	0.448736318624531	0.0238631315078332	0.193343225549976	0.002	8e-04	0.0185	0.1595	0.0049	0.1687	0.2233	0.0097	5e-04	0.0058	0.0044	0.0146	0.0012	0.0061	0.013	0.1236	0.1637	6e-04	0.0012	0.0114	0.0196	0.0144	0.0065	0.0177	0.0035	5e-04
11	rs35245711	32503596	0.89	0.145699762692903	0.82	0.448736318624531	0.0225844164706581	0.19375665675354	0.002	8e-04	0.0185	0.1596	0.005	0.1687	0.2233	0.0097	5e-04	0.0058	0.0044	0.0145	0.0012	0.0061	0.013	0.1235	0.1637	6e-04	0.0012	0.0114	0.0196	0.0143	0.0066	0.0177	0.0035	5e-04
11	rs77412778	32515800	0.88	0.168925028033099	0.82	0.448736318624531	0.013764583620269	0.200307363625647	0.002	9e-04	0.0187	0.1594	0.0052	0.1687	0.2233	0.0096	5e-04	0.0059	0.0046	0.0145	0.0011	0.0059	0.013	0.1244	0.1631	6e-04	0.0011	0.0111	0.0193	0.0143	0.0067	0.0176	0.0037	5e-04
11	rs11031819	32516564	0.88	0.168925028033099	0.82	0.448736318624531	0.0132918200596205	0.205663625006384	0.002	9e-04	0.0187	0.1594	0.0052	0.1687	0.2233	0.0096	5e-04	0.0059	0.0046	0.0145	0.0011	0.0059	0.013	0.1244	0.163	6e-04	0.0011	0.0111	0.0193	0.0143	0.0067	0.0176	0.0037	5e-04
11	rs7129461	32518198	0.88	0.168925028033099	0.81	0.49521423796015	0.0111688615814875	0.185443398408642	0.002	9e-04	0.0187	0.1593	0.0052	0.1687	0.2233	0.0096	5e-04	0.006	0.0046	0.0145	0.0011	0.0059	0.013	0.1247	0.1629	6e-04	0.0011	0.0111	0.0193	0.014	0.0068	0.0176	0.0037	5e-04
11	rs10767942	32522007	0.88	0.168925028033099	0.8	0.544775224122235	0.0105052092842229	0.193653270935827	0.002	9e-04	0.0188	0.1593	0.0051	0.1688	0.2233	0.0095	5e-04	0.006	0.0045	0.0145	0.0011	0.0059	0.0131	0.1248	0.1632	6e-04	0.0011	0.011	0.0191	0.0139	0.0068	0.0176	0.0037	5e-04
11	rs4963212	32530384	0.88	0.168925028033099	0.79	0.597486775499064	0.00821493581343492	0.184629097908098	0.002	0.001	0.0178	0.1591	0.0048	0.1684	0.2235	0.0093	6e-04	0.0063	0.0044	0.0144	0.0013	0.0059	0.0143	0.1248	0.1632	8e-04	0.001	0.011	0.0188	0.0138	0.0067	0.0181	0.0037	6e-04
11	rs12421780	32531611	0.88	0.168925028033099	0.79	0.597486775499064	0.00805606153208028	0.186258923627492	0.002	0.001	0.0178	0.1592	0.0048	0.1684	0.2234	0.0093	6e-04	0.0063	0.0044	0.0144	0.0013	0.0059	0.0143	0.1248	0.1632	8e-04	0.001	0.011	0.0188	0.0138	0.0067	0.0181	0.0037	6e-04
11	rs55877441	32533478	0.88	0.168925028033099	0.79	0.597486775499064	0.00789954738601534	0.188507908465987	0.002	0.001	0.0178	0.1593	0.0047	0.1683	0.2233	0.0093	6e-04	0.0063	0.0044	0.0143	0.0013	0.0059	0.0143	0.1249	0.1633	8e-04	0.001	0.011	0.0187	0.0138	0.0066	0.0181	0.0037	6e-04
11	rs10734411	32541784	0.88	0.168925028033099	0.78	0.653412240020304	0.00677564313947546	0.180071620677622	0.0021	0.001	0.0177	0.1601	0.0047	0.1683	0.2225	0.0093	6e-04	0.0064	0.0044	0.014	0.0013	0.0059	0.0144	0.1251	0.1637	8e-04	0.001	0.011	0.0185	0.0138	0.0066	0.0181	0.0037	6e-04
11	rs72908989	32549261	0.88	0.168925028033099	0.78	0.653412240020304	0.00774962247583256	0.187075670563443	0.0021	0.001	0.0176	0.1601	0.0047	0.1683	0.2225	0.0093	6e-04	0.0063	0.0044	0.0141	0.0013	0.0059	0.0144	0.1251	0.1637	8e-04	0.001	0.011	0.0185	0.0138	0.0066	0.0181	0.0037	6e-04
11	rs12285345	32549624	0.88	0.168925028033099	0.78	0.653412240020304	0.00782645197001867	0.19499874107946	0.0021	0.001	0.0176	0.1601	0.0047	0.1684	0.2225	0.0093	6e-04	0.0063	0.0044	0.0141	0.0013	0.0059	0.0144	0.1251	0.1637	8e-04	0.001	0.011	0.0185	0.0138	0.0066	0.0181	0.0037	6e-04
11	rs10835941	32553135	0.88	0.168925028033099	0.78	0.653412240020304	0.0165421140417819	0.128798433641839	0.0027	0.0012	0.0173	0.1595	0.0046	0.169	0.222	0.0088	6e-04	0.0061	0.0044	0.0144	0.0015	0.0062	0.0148	0.1248	0.1634	0.0011	9e-04	0.0108	0.0182	0.0141	0.0063	0.0185	0.0037	7e-04
11	rs2450411	32562808	0.87	0.194736090082605	0.78	0.653412240020304	0.0145345358745513	0.110620385079525	0.0027	0.0013	0.0172	0.1596	0.0047	0.169	0.2221	0.0084	6e-04	0.0061	0.0045	0.014	0.0015	0.0062	0.0147	0.1254	0.1634	0.0012	9e-04	0.011	0.0176	0.0141	0.0063	0.0185	0.004	7e-04
11	rs34555916	32570282	0.87	0.194736090082605	0.79	0.597486775499064	0.00996410402915052	0.0860495335234299	0.0027	0.0013	0.0173	0.1589	0.0048	0.1689	0.2228	0.0084	7e-04	0.0064	0.0045	0.0139	0.0016	0.0062	0.0146	0.1242	0.1646	0.0013	9e-04	0.0107	0.0175	0.0143	0.0062	0.0182	0.0041	7e-04
11	rs1552417	32574697	0.88	0.168925028033099	0.79	0.597486775499064	0.011828361800295	0.129873390959153	0.0027	0.0013	0.0172	0.1589	0.0049	0.1688	0.2228	0.0083	7e-04	0.0064	0.0045	0.0139	0.0016	0.0062	0.0147	0.1245	0.1646	0.0013	9e-04	0.0106	0.0174	0.0143	0.0061	0.0182	0.004	8e-04
11	rs7112453	32583695	0.88	0.168925028033099	0.78	0.653412240020304	0.0133494430568568	0.110958399926122	0.0027	0.0013	0.017	0.1584	0.0049	0.1683	0.2224	0.0082	8e-04	0.0064	0.0046	0.0139	0.0016	0.0064	0.0149	0.1254	0.1643	0.0013	8e-04	0.0109	0.0167	0.0145	0.006	0.0184	0.0042	8e-04
11	rs11031873	32584666	0.87	0.194736090082605	0.78	0.653412240020304	0.01401556819117	0.141450291838221	0.0027	0.0013	0.017	0.1584	0.0049	0.1684	0.2221	0.0082	8e-04	0.0064	0.0046	0.0139	0.0017	0.0064	0.015	0.1255	0.1643	0.0014	8e-04	0.0109	0.0166	0.0145	0.0061	0.0183	0.0042	8e-04
11	rs11607788	32584713	0.87	0.194736090082605	0.78	0.653412240020304	0.0137252618366673	0.132575227842173	0.0027	0.0013	0.017	0.1584	0.0049	0.1684	0.2221	0.0082	8e-04	0.0064	0.0046	0.0139	0.0017	0.0064	0.015	0.1255	0.1643	0.0014	8e-04	0.0109	0.0165	0.0145	0.0061	0.0183	0.0043	8e-04
11	rs11031875	32585048	0.87	0.194736090082605	0.78	0.653412240020304	0.0137842758720508	0.147984245880633	0.0027	0.0013	0.017	0.1584	0.0049	0.1684	0.222	0.0082	9e-04	0.0064	0.0046	0.0139	0.0017	0.0065	0.0151	0.1255	0.1643	0.0014	8e-04	0.0109	0.0165	0.0145	0.0061	0.0183	0.0043	8e-04
11	rs2467584	32586375	0.87	0.194736090082605	0.79	0.597486775499064	0.0102661438347525	0.1553893040342	0.0027	0.0014	0.0172	0.1585	0.0049	0.1686	0.2207	0.0082	9e-04	0.0063	0.0047	0.014	0.0017	0.0067	0.0156	0.1259	0.1643	0.0015	8e-04	0.0108	0.0159	0.0146	0.0061	0.0179	0.0043	9e-04
11	rs201834	32587295	0.87	0.194736090082605	0.79	0.597486775499064	0.00341285711373973	0.185443398408642	0.0028	0.0015	0.0177	0.1573	0.0049	0.1684	0.2189	0.0084	0.0012	0.0066	0.0045	0.014	0.0015	0.0069	0.0157	0.1277	0.1635	0.0016	9e-04	0.0108	0.0158	0.0148	0.0062	0.0177	0.005	0.001
11	rs34682467	32591024	0.87	0.194736090082605	0.8	0.544775224122235	0.0113836460384093	0.160494171036998	0.0031	0.0016	0.0193	0.1574	0.0048	0.1686	0.2171	0.0078	0.0024	0.0066	0.0035	0.0136	0.0016	0.0067	0.0167	0.1283	0.1633	0.0018	0.0011	0.0102	0.014	0.0151	0.0065	0.0175	0.0054	0.0014
11	rs2450413	32596285	0.87	0.194736090082605	0.8	0.544775224122235	0.0110125597703795	0.13484240717599	0.0031	0.0016	0.0193	0.1574	0.0048	0.1686	0.2171	0.0078	0.0024	0.0066	0.0034	0.0136	0.0016	0.0067	0.0167	0.1283	0.1633	0.0018	0.0011	0.0102	0.0139	0.0151	0.0065	0.0175	0.0054	0.0014
11	rs80067584	32597748	0.87	0.194736090082605	0.8	0.544775224122235	0.0107266588875169	0.128172907879279	0.0031	0.0016	0.0193	0.1574	0.0049	0.1686	0.2171	0.0078	0.0024	0.0066	0.0034	0.0135	0.0016	0.0067	0.0167	0.1283	0.1633	0.0018	0.0011	0.0102	0.0139	0.0151	0.0065	0.0175	0.0054	0.0014
11	rs34480242	32597750	0.87	0.194736090082605	0.81	0.49521423796015	0.0107266588875169	0.128083639446041	0.0031	0.0016	0.0193	0.1574	0.0049	0.1686	0.2171	0.0078	0.0024	0.0066	0.0034	0.0135	0.0016	0.0067	0.0167	0.1283	0.1633	0.0018	0.0011	0.0102	0.0139	0.0151	0.0065	0.0175	0.0054	0.0014
11	rs201840	32601144	0.86	0.223270892544248	0.82	0.448736318624531	0.0106506501543314	0.121192531147954	0.0031	0.0016	0.0194	0.1574	0.0049	0.1681	0.2172	0.0078	0.0024	0.0066	0.0034	0.014	0.0016	0.0067	0.0167	0.1282	0.1633	0.0018	0.0011	0.0103	0.0139	0.0149	0.0065	0.0176	0.0054	0.0014
11	rs201873	32613135	0.86	0.223270892544248	0.82	0.448736318624531	0.0106994661397376	0.117282286432709	0.0032	0.0016	0.0194	0.1573	0.005	0.1675	0.2177	0.0078	0.0024	0.0066	0.0034	0.0139	0.0017	0.0068	0.0165	0.1278	0.1634	0.0019	0.0012	0.0104	0.0138	0.0149	0.0065	0.0176	0.0055	0.0014
11	rs7121241	32622065	0.86	0.223270892544248	0.82	0.448736318624531	0.0122739224717659	0.124973863515809	0.0032	0.0016	0.0191	0.1573	0.005	0.1674	0.2177	0.0078	0.0024	0.0066	0.0034	0.0138	0.0017	0.0068	0.0165	0.1278	0.1636	0.002	0.0012	0.0104	0.0138	0.0149	0.0065	0.0176	0.0055	0.0014
11	rs2450409	32625110	0.86	0.223270892544248	0.82	0.448736318624531	0.0125533396273599	0.121192531147954	0.0032	0.0016	0.0191	0.1573	0.0051	0.1675	0.2178	0.0078	0.0024	0.0066	0.0034	0.0138	0.0017	0.0068	0.0165	0.1278	0.1637	0.002	0.0012	0.0104	0.0138	0.0149	0.0065	0.0176	0.0055	0.0014
11	rs76332145	32640901	0.86	0.223270892544248	0.82	0.448736318624531	0.0105266609939186	0.129963120222746	0.0032	0.0016	0.0191	0.1574	0.0051	0.1673	0.2176	0.0078	0.0024	0.0066	0.0034	0.0138	0.0017	0.0066	0.0166	0.1279	0.1638	0.002	0.0012	0.0104	0.0141	0.0149	0.0065	0.0176	0.0054	0.0014
11	rs77368906	32645307	0.86	0.223270892544248	0.82	0.448736318624531	0.010515931012886	0.131492025040899	0.0032	0.0016	0.0191	0.1574	0.0051	0.1673	0.2176	0.0078	0.0024	0.0066	0.0034	0.0138	0.0017	0.0066	0.0166	0.1279	0.1638	0.002	0.0012	0.0104	0.0141	0.0149	0.0065	0.0176	0.0054	0.0014
11	rs61889415	32657197	0.87	0.194736090082605	0.83	0.405269641990714	0.00922870286767511	0.120668375289539	0.0033	0.0016	0.0191	0.1573	0.0051	0.1676	0.2177	0.0078	0.0024	0.0066	0.0033	0.0137	0.0017	0.0063	0.0166	0.1278	0.1641	0.002	0.0012	0.0104	0.014	0.0148	0.0065	0.0176	0.0054	0.0015
11	rs35878921	32670562	0.87	0.194736090082605	0.84	0.364737902801441	0.00921413688790193	0.121805125156117	0.0033	0.0016	0.0191	0.1573	0.0051	0.1676	0.2177	0.0078	0.0024	0.0066	0.0033	0.0137	0.0017	0.0063	0.0166	0.1279	0.1641	0.002	0.0012	0.0104	0.014	0.0148	0.0065	0.0176	0.0054	0.0015
11	rs201844	32677580	0.87	0.194736090082605	0.84	0.364737902801441	0.00895017650656377	0.121017717592685	0.0033	0.0016	0.0192	0.1572	0.0051	0.1673	0.2176	0.0078	0.0024	0.0066	0.0033	0.0136	0.0017	0.0063	0.0166	0.1281	0.164	0.002	0.0012	0.0104	0.0141	0.0148	0.0065	0.0176	0.0054	0.0015
11	rs74645287	32689456	0.87	0.194736090082605	0.85	0.32706018639722	0.00994866625420789	0.118320283111515	0.0032	0.0016	0.0193	0.1573	0.0051	0.1675	0.2177	0.0078	0.0024	0.0066	0.0033	0.0136	0.0016	0.0062	0.0166	0.1281	0.1642	0.002	0.0011	0.0104	0.0141	0.0148	0.0065	0.0176	0.0055	0.0014
11	rs11031930	32691569	0.87	0.194736090082605	0.86	0.29215087580064	0.00997955991916344	0.117887364243915	0.0032	0.0016	0.0193	0.1573	0.0051	0.1675	0.2177	0.0078	0.0024	0.0066	0.0033	0.0136	0.0016	0.0062	0.0166	0.1281	0.1642	0.002	0.0011	0.0104	0.0141	0.0148	0.0065	0.0176	0.0055	0.0014
11	rs17250415	32692145	0.87	0.194736090082605	0.86	0.29215087580064	0.0099847159103082	0.117887364243915	0.0032	0.0016	0.0193	0.1573	0.0051	0.1675	0.2177	0.0078	0.0024	0.0066	0.0033	0.0136	0.0016	0.0062	0.0166	0.1281	0.1642	0.002	0.0011	0.0104	0.0141	0.0148	0.0065	0.0176	0.0055	0.0014
11	rs118097830	32696178	0.87	0.194736090082605	0.87	0.259919603286658	0.0100363867094279	0.117714364705915	0.0032	0.0016	0.0193	0.1573	0.0051	0.1675	0.2177	0.0078	0.0024	0.0066	0.0033	0.0135	0.0016	0.0062	0.0166	0.1281	0.1642	0.002	0.0011	0.0104	0.0141	0.0148	0.0065	0.0176	0.0055	0.0014
11	rs271022	32707915	0.86	0.223270892544248	0.87	0.259919603286658	0.0094394092400209	0.111212169962147	0.0032	0.0016	0.0193	0.157	0.0051	0.1675	0.2177	0.0078	0.0024	0.0066	0.0034	0.0136	0.0016	0.0062	0.0166	0.1281	0.1642	0.002	0.0011	0.0104	0.0141	0.0148	0.0065	0.0176	0.0055	0.0014
11	rs11031942	32722089	0.86	0.223270892544248	0.88	0.230271256315472	0.0241882773499093	0.109524567426951	0.0032	0.0015	0.0193	0.1573	0.0051	0.1676	0.2174	0.0078	0.0027	0.0065	0.0033	0.0133	0.0016	0.0062	0.0166	0.1282	0.1643	0.0022	0.0011	0.0104	0.0141	0.0148	0.0065	0.0176	0.0055	0.0014
11	rs111959449	32728684	0.86	0.223270892544248	0.89	0.20310604818777	0.0241289253091196	0.110873859212413	0.0032	0.0015	0.0193	0.1573	0.0051	0.1676	0.2174	0.0078	0.0027	0.0065	0.0033	0.0133	0.0016	0.0062	0.0166	0.1282	0.1643	0.0022	0.0011	0.0104	0.0141	0.0148	0.0065	0.0176	0.0055	0.0014
11	rs115618387	32728773	0.86	0.223270892544248	0.89	0.20310604818777	0.0247774848595134	0.110873859212413	0.0033	0.0015	0.0193	0.1574	0.0051	0.1677	0.2174	0.0078	0.0027	0.0065	0.0033	0.0133	0.0016	0.0062	0.0166	0.1281	0.1643	0.0022	0.0011	0.0104	0.014	0.0147	0.0065	0.0176	0.0055	0.0014
11	rs72897123	32738847	0.86	0.223270892544248	0.89	0.20310604818777	0.0244367031080496	0.108684480987511	0.0033	0.0015	0.0193	0.1575	0.0051	0.1677	0.2174	0.0078	0.0027	0.0065	0.0033	0.0133	0.0016	0.0062	0.0166	0.1281	0.1644	0.0021	0.0011	0.0104	0.014	0.0147	0.0065	0.0175	0.0055	0.0014
11	rs11031964	32775602	0.86	0.223270892544248	0.88	0.230271256315472	0.0227734810508613	0.114702484957293	0.0033	0.0016	0.0192	0.1575	0.0051	0.1678	0.2175	0.0078	0.0027	0.0065	0.0033	0.0133	0.0016	0.0061	0.0164	0.1281	0.165	0.0021	0.0011	0.0104	0.0141	0.0145	0.0065	0.0172	0.0054	0.0014
11	rs7945593	32792327	0.86	0.223270892544248	0.88	0.230271256315472	0.0243669606818406	0.116764586706999	0.0033	0.0016	0.0192	0.1575	0.0051	0.1674	0.2176	0.0078	0.0027	0.0065	0.0033	0.0132	0.0016	0.0061	0.0164	0.128	0.1649	0.0021	0.0011	0.0104	0.0141	0.0145	0.0065	0.0172	0.0056	0.0014
11	rs7927900	32810697	0.86	0.223270892544248	0.89	0.20310604818777	0.0245565936821786	0.112994754844534	0.0033	0.0016	0.0193	0.1574	0.0052	0.1672	0.2178	0.0078	0.0027	0.0066	0.0033	0.013	0.0016	0.0062	0.0164	0.128	0.1647	0.0021	0.0011	0.0104	0.0142	0.0145	0.0065	0.0172	0.0059	0.0015
11	rs198270	32813650	0.86	0.223270892544248	0.89	0.20310604818777	0.0245465867631749	0.111550874796345	0.0033	0.0016	0.0193	0.1574	0.0052	0.1672	0.2178	0.0078	0.0027	0.0066	0.0033	0.013	0.0016	0.0062	0.0164	0.128	0.1647	0.0021	0.0011	0.0104	0.0142	0.0145	0.0065	0.0172	0.0059	0.0015
11	rs77614037	32820142	0.86	0.223270892544248	0.89	0.20310604818777	0.0233475026019069	0.14377156807406	0.0033	0.0016	0.0194	0.1574	0.0051	0.1673	0.2177	0.0078	0.0027	0.0065	0.0033	0.0131	0.0016	0.0061	0.0165	0.128	0.1647	0.0021	0.0011	0.0104	0.0141	0.0146	0.0065	0.0172	0.0059	0.0014
11	rs12806135	32824150	0.86	0.223270892544248	0.88	0.230271256315472	0.0232414959255572	0.140433289847481	0.0033	0.0016	0.0194	0.1574	0.0051	0.1673	0.2177	0.0078	0.0027	0.0065	0.0033	0.0131	0.0016	0.0061	0.0165	0.128	0.1647	0.0021	0.0011	0.0104	0.0141	0.0146	0.0065	0.0172	0.0059	0.0014
11	rs71479182	32839079	0.86	0.223270892544248	0.88	0.230271256315472	0.0186559122818379	0.155964265666792	0.0033	0.0016	0.0195	0.1574	0.0053	0.1667	0.2173	0.0079	0.0026	0.0065	0.0034	0.0132	0.0017	0.0062	0.0166	0.128	0.1645	0.0021	0.0011	0.0105	0.0141	0.0147	0.0065	0.0172	0.006	0.0014
11	rs61889468	32839784	0.86	0.223270892544248	0.88	0.230271256315472	0.0186395045970671	0.150627545670287	0.0033	0.0016	0.0195	0.1574	0.0053	0.1667	0.2173	0.0079	0.0026	0.0065	0.0034	0.0132	0.0017	0.0062	0.0166	0.128	0.1645	0.0021	0.0011	0.0105	0.0141	0.0147	0.0065	0.0172	0.006	0.0014
11	rs72899226	32842092	0.86	0.223270892544248	0.88	0.230271256315472	0.0209601432361425	0.152240590799791	0.0032	0.0016	0.0195	0.1574	0.0054	0.1668	0.2174	0.0079	0.0026	0.0064	0.0035	0.0132	0.0017	0.0063	0.0166	0.128	0.1638	0.0021	0.0011	0.0105	0.0142	0.0149	0.0066	0.0172	0.006	0.0014
11	rs10835980	32842905	0.86	0.223270892544248	0.88	0.230271256315472	0.0204994544878533	0.1593332279395	0.0032	0.0016	0.0195	0.1574	0.0053	0.1668	0.2174	0.008	0.0026	0.0063	0.0035	0.0132	0.0017	0.0063	0.0166	0.128	0.1639	0.0021	0.0011	0.0105	0.0141	0.0149	0.0066	0.0172	0.006	0.0014
11	rs78865122	32846693	0.86	0.223270892544248	0.88	0.230271256315472	0.0210137774114791	0.165069777592958	0.0032	0.0016	0.0195	0.1572	0.0053	0.1667	0.2173	0.008	0.0026	0.0063	0.0035	0.0132	0.0017	0.0063	0.0166	0.1281	0.1639	0.0021	0.0011	0.0106	0.0141	0.015	0.0067	0.0172	0.006	0.0014
11	rs56119237	32851032	0.86	0.223270892544248	0.88	0.230271256315472	0.0209690753810904	0.162241167983665	0.0032	0.0016	0.0195	0.1572	0.0053	0.1667	0.2173	0.008	0.0026	0.0063	0.0035	0.0132	0.0017	0.0063	0.0166	0.1281	0.1639	0.0021	0.0011	0.0107	0.014	0.015	0.0067	0.0172	0.006	0.0014
11	rs61889489	32852167	0.86	0.223270892544248	0.88	0.230271256315472	0.0208709731106737	0.160106858438354	0.0032	0.0016	0.0195	0.1572	0.0053	0.1667	0.2173	0.008	0.0026	0.0063	0.0035	0.0132	0.0017	0.0063	0.0166	0.1281	0.1639	0.0021	0.0011	0.0107	0.014	0.015	0.0067	0.0172	0.006	0.0014
11	rs2664693	32855458	0.86	0.223270892544248	0.88	0.230271256315472	0.0196597695127683	0.179064177769424	0.0032	0.0016	0.0195	0.1573	0.0052	0.1667	0.2173	0.0081	0.0026	0.0063	0.0035	0.0132	0.0017	0.0063	0.0167	0.1283	0.1639	0.0021	0.0011	0.0107	0.0138	0.0151	0.0067	0.0172	0.0058	0.0014
11	rs34139105	32874919	0.86	0.223270892544248	0.88	0.230271256315472	0.0183621811723527	0.180374233113658	0.0032	0.0016	0.0195	0.1575	0.005	0.1667	0.2172	0.0081	0.0026	0.0063	0.0035	0.0133	0.0017	0.0063	0.0167	0.1285	0.1639	0.0021	0.0011	0.0107	0.0136	0.0152	0.0067	0.0173	0.0056	0.0014
11	rs11032025	32874926	0.86	0.223270892544248	0.88	0.230271256315472	0.0183540704608509	0.180374233113658	0.0032	0.0016	0.0195	0.1575	0.005	0.1667	0.2172	0.0081	0.0026	0.0063	0.0035	0.0133	0.0017	0.0063	0.0167	0.1285	0.1639	0.0021	0.0011	0.0107	0.0136	0.0152	0.0067	0.0173	0.0056	0.0014
11	rs10767971	32895664	0.86	0.223270892544248	0.88	0.230271256315472	0.0140821776392307	0.209685103519305	0.0032	0.0016	0.0197	0.1576	0.0049	0.1666	0.2166	0.0082	0.0025	0.0065	0.0035	0.0133	0.0016	0.0064	0.0167	0.1284	0.1639	0.0021	0.0011	0.0107	0.0136	0.0155	0.0067	0.0174	0.0054	0.0015
11	rs761282	32900433	0.86	0.223270892544248	0.88	0.230271256315472	0.0102240771650477	0.260781864474684	0.0029	0.0015	0.0198	0.1575	0.005	0.1665	0.2164	0.0082	0.0024	0.0066	0.0035	0.0133	0.0016	0.0064	0.0168	0.1286	0.1638	0.0021	0.0011	0.0107	0.0137	0.0156	0.0067	0.0174	0.0055	0.0014
11	rs36104531	32905825	0.86	0.223270892544248	0.88	0.230271256315472	0.0106940338302321	0.285389118141479	0.003	0.0015	0.0199	0.1576	0.005	0.1663	0.2159	0.0084	0.0023	0.0066	0.0035	0.0135	0.0016	0.0064	0.0166	0.1287	0.1635	0.0021	0.0012	0.0108	0.0138	0.0156	0.0069	0.0175	0.0055	0.0014
11	rs2786800	32916005	0.86	0.223270892544248	0.88	0.230271256315472	0.00919958837665258	0.250819328992232	0.0031	0.0015	0.0202	0.1581	0.005	0.1656	0.2143	0.0086	0.0021	0.0068	0.0035	0.0141	0.0015	0.0066	0.0168	0.1288	0.1625	0.0021	0.0012	0.0112	0.0136	0.0158	0.007	0.018	0.0055	0.0015
11	rs17678254	32918271	0.86	0.223270892544248	0.88	0.230271256315472	0.00918989906750682	0.251269512319485	0.0031	0.0015	0.0202	0.1581	0.005	0.1656	0.2142	0.0087	0.002	0.0068	0.0035	0.0141	0.0015	0.0066	0.0168	0.1289	0.1625	0.0021	0.0012	0.0112	0.0135	0.0158	0.007	0.018	0.0055	0.0015
11	rs4756359	32938165	0.86	0.223270892544248	0.88	0.230271256315472	0.00866882247071957	0.221902871744182	0.0031	0.0015	0.0203	0.1584	0.005	0.1656	0.214	0.0087	0.002	0.0068	0.0035	0.0142	0.0014	0.0067	0.0169	0.1295	0.1624	0.002	0.0012	0.0112	0.0129	0.0158	0.007	0.0181	0.0055	0.0014
11	rs72901247	32938935	0.86	0.223270892544248	0.88	0.230271256315472	0.00872920280030622	0.22559048049696	0.0031	0.0015	0.0203	0.1584	0.005	0.1656	0.214	0.0087	0.002	0.0068	0.0035	0.0142	0.0014	0.0067	0.0169	0.1295	0.1624	0.002	0.0012	0.0112	0.0129	0.0158	0.007	0.0181	0.0055	0.0014
11	rs2297781	32955122	0.86	0.223270892544248	0.88	0.230271256315472	0.0087385204379916	0.233904407046799	0.0031	0.0015	0.0202	0.1585	0.005	0.1656	0.214	0.0087	0.002	0.0068	0.0036	0.0142	0.0014	0.0067	0.0169	0.1295	0.1623	0.002	0.0012	0.0112	0.0129	0.0158	0.007	0.0181	0.0055	0.0014
11	rs62618693	32956492	0.86	0.223270892544248	0.88	0.230271256315472	0.00874784564816345	0.234785201672574	0.0031	0.0015	0.0202	0.1585	0.005	0.1656	0.214	0.0087	0.002	0.0068	0.0036	0.0142	0.0014	0.0067	0.0169	0.1295	0.1623	0.002	0.0012	0.0112	0.0129	0.0158	0.007	0.0181	0.0055	0.0014
11	rs1337757	32971013	0.86	0.223270892544248	0.88	0.230271256315472	0.00870129528394335	0.234895375970561	0.0031	0.0015	0.0202	0.1585	0.005	0.1656	0.214	0.0087	0.002	0.0068	0.0036	0.0142	0.0015	0.0067	0.0169	0.1295	0.1623	0.002	0.0012	0.0112	0.0129	0.0158	0.007	0.018	0.0055	0.0014
11	rs1556802	32978170	0.86	0.223270892544248	0.88	0.230271256315472	0.0086966506465505	0.230172975102048	0.0031	0.0015	0.0202	0.1585	0.005	0.1656	0.214	0.0087	0.002	0.0068	0.0036	0.0141	0.0015	0.0067	0.0169	0.1295	0.1623	0.002	0.0012	0.0112	0.0129	0.0158	0.007	0.018	0.0055	0.0014
11	rs117851413	32986685	0.86	0.223270892544248	0.88	0.230271256315472	0.0148096796957476	0.330061135992204	0.0034	0.0015	0.0202	0.1582	0.0051	0.1654	0.2136	0.0087	0.002	0.0069	0.0037	0.0142	0.0017	0.0067	0.0172	0.1293	0.1618	0.002	0.0012	0.0112	0.0129	0.0158	0.007	0.0181	0.0056	0.0014
11	rs11032074	32993887	0.86	0.223270892544248	0.88	0.230271256315472	0.0172519220374727	0.345701403819056	0.0035	0.0015	0.0202	0.1581	0.0051	0.1654	0.2135	0.0087	0.002	0.0069	0.0037	0.0143	0.0017	0.0067	0.0173	0.1292	0.1617	0.002	0.0012	0.0111	0.0129	0.0158	0.0071	0.0181	0.0056	0.0014
11	rs11032076	32996805	0.86	0.223270892544248	0.88	0.230271256315472	0.0184271610625611	0.361297182392564	0.0035	0.0015	0.0202	0.158	0.0051	0.1654	0.2134	0.0088	0.002	0.007	0.0037	0.0143	0.0017	0.0067	0.0173	0.1294	0.1615	0.002	0.0012	0.0111	0.0129	0.0158	0.0071	0.0182	0.0056	0.0014
11	rs77688739	32999618	0.86	0.223270892544248	0.88	0.230271256315472	0.0212834380815756	0.372393188269182	0.0035	0.0015	0.0204	0.1578	0.0052	0.1651	0.2131	0.0084	0.002	0.007	0.0037	0.0145	0.0017	0.0067	0.0171	0.1296	0.1614	0.0021	0.0012	0.0111	0.0129	0.0159	0.0071	0.0186	0.0056	0.0014
11	rs12792969	33002023	0.86	0.223270892544248	0.88	0.230271256315472	0.0215100582158862	0.360418639253829	0.0035	0.0015	0.0204	0.1575	0.0052	0.165	0.2131	0.0085	0.002	0.0071	0.0037	0.0147	0.0017	0.0067	0.0171	0.1297	0.1613	0.0021	0.0012	0.0111	0.0129	0.0158	0.0071	0.0187	0.0057	0.0014
11	rs7944318	33005960	0.86	0.223270892544248	0.88	0.230271256315472	0.0247472800121713	0.403255448632083	0.0035	0.0015	0.0204	0.1575	0.0052	0.165	0.2131	0.0085	0.002	0.0071	0.0037	0.0147	0.0017	0.0067	0.0171	0.1297	0.1612	0.0021	0.0012	0.0111	0.0129	0.0158	0.0071	0.0187	0.0057	0.0014
11	rs75937880	33028368	0.86	0.223270892544248	0.88	0.230271256315472	0.0664479326685505	0.42476963174179	0.0036	0.0015	0.0206	0.1573	0.0052	0.1645	0.2127	0.0087	0.002	0.0072	0.0038	0.0149	0.0017	0.0067	0.0171	0.1296	0.1606	0.0021	0.0011	0.0111	0.013	0.016	0.0072	0.0189	0.0057	0.0014
11	rs11032086	33032722	0.86	0.223270892544248	0.88	0.230271256315472	0.101674174454337	0.421097413640073	0.0041	0.0017	0.0221	0.1556	0.0051	0.1615	0.2093	0.0101	0.0021	0.0075	0.0039	0.0166	0.0017	0.0071	0.0186	0.1302	0.1564	0.0024	0.0013	0.0112	0.0133	0.0169	0.0077	0.0201	0.0059	0.0016
11	rs72901277	33038469	0.84	0.289034762536342	0.88	0.230271256315472	0.319898047392592	0.310541838394933	0.005	0.0019	0.0246	0.153	0.0052	0.1566	0.2038	0.0123	0.0021	0.008	0.0041	0.0192	0.0017	0.0078	0.021	0.1311	0.1497	0.0029	0.0016	0.0114	0.014	0.0185	0.0084	0.0219	0.0065	0.0018
11	rs10767981	33043577	0.84	0.289034762536342	0.88	0.230271256315472	0.286276398928375	0.23467504402318	0.0051	0.0019	0.0248	0.1527	0.0052	0.1562	0.2032	0.0126	0.0021	0.0081	0.0041	0.0195	0.0017	0.0079	0.0213	0.1312	0.149	0.003	0.0016	0.0115	0.0141	0.0186	0.0085	0.0221	0.0065	0.0018
11	rs75431241	33046589	0.84	0.289034762536342	0.87	0.259919603286658	0.322422046700094	0.242537332880538	0.0051	0.0019	0.0249	0.1526	0.0052	0.156	0.2032	0.013	0.0021	0.0081	0.0041	0.0196	0.0017	0.0079	0.0213	0.131	0.1489	0.003	0.0016	0.0115	0.0141	0.0186	0.0085	0.0221	0.0065	0.0018
11	rs34161108	33049341	0.84	0.289034762536342	0.87	0.259919603286658	0.375069240116823	0.239648551650658	0.0052	0.0019	0.0249	0.1525	0.0052	0.1557	0.2032	0.0136	0.0022	0.0081	0.0041	0.0198	0.0017	0.0079	0.0213	0.1308	0.1488	0.003	0.0016	0.0114	0.0141	0.0186	0.0085	0.022	0.0065	0.0018
11	rs7951976	33052673	0.84	0.289034762536342	0.87	0.259919603286658	0.383706245223454	0.232695058797546	0.0052	0.0019	0.0249	0.1525	0.0052	0.1557	0.2032	0.0136	0.0022	0.0081	0.0041	0.0198	0.0017	0.0079	0.0214	0.1309	0.1484	0.003	0.0016	0.0114	0.0141	0.0187	0.0087	0.0221	0.0065	0.0018
11	rs36077875	33053005	0.84	0.289034762536342	0.87	0.259919603286658	0.384813668434297	0.232475394744211	0.0052	0.0019	0.0249	0.1525	0.0052	0.1557	0.2031	0.0136	0.0022	0.0081	0.0041	0.0198	0.0017	0.0079	0.0213	0.131	0.1484	0.003	0.0016	0.0114	0.0141	0.0187	0.0087	0.0221	0.0065	0.0018
11	rs17852859	33054856	0.84	0.289034762536342	0.88	0.230271256315472	0.384038302342289	0.232914789816243	0.0052	0.0019	0.0249	0.1525	0.0052	0.1557	0.2031	0.0136	0.0022	0.0081	0.0041	0.0198	0.0017	0.0079	0.0213	0.131	0.1484	0.003	0.0016	0.0114	0.0141	0.0187	0.0087	0.0222	0.0065	0.0018
11	rs4442529	33060544	0.84	0.289034762536342	0.88	0.230271256315472	0.38298728769871	0.229954083976979	0.0052	0.0019	0.0249	0.1525	0.0051	0.1557	0.2029	0.0136	0.0022	0.0081	0.0041	0.0198	0.0017	0.0079	0.0213	0.1312	0.1484	0.003	0.0016	0.0114	0.014	0.0187	0.0086	0.0224	0.0065	0.0018
11	rs76154193	33064137	0.84	0.289034762536342	0.87	0.259919603286658	0.375506925234485	0.229079194451356	0.0052	0.0019	0.0249	0.1526	0.0051	0.1556	0.2028	0.0136	0.0022	0.0081	0.0041	0.0198	0.0017	0.0079	0.0213	0.1314	0.1485	0.003	0.0016	0.0111	0.0141	0.0187	0.0086	0.0224	0.0065	0.0018
11	rs1064005	33065394	0.84	0.289034762536342	0.87	0.259919603286658	0.375233341580133	0.22864215522869	0.0052	0.0019	0.0249	0.1526	0.0051	0.1556	0.2028	0.0136	0.0022	0.0081	0.0041	0.0198	0.0017	0.0079	0.0213	0.1314	0.1485	0.003	0.0016	0.0111	0.0141	0.0187	0.0086	0.0224	0.0065	0.0018
11	rs1033720	33066474	0.84	0.289034762536342	0.87	0.259919603286658	0.375397479591037	0.22875138966079	0.0052	0.0019	0.0249	0.1526	0.0051	0.1556	0.2028	0.0136	0.0022	0.0081	0.0041	0.0198	0.0017	0.0079	0.0213	0.1314	0.1485	0.003	0.0016	0.0111	0.0141	0.0187	0.0086	0.0224	0.0065	0.0018
11	rs2273549	33079580	0.84	0.289034762536342	0.87	0.259919603286658	0.394965428097133	0.247115092261109	0.0052	0.0019	0.0249	0.1522	0.0051	0.1557	0.2029	0.0136	0.0022	0.0081	0.0041	0.0198	0.0017	0.0079	0.0213	0.1319	0.1486	0.003	0.0016	0.011	0.0141	0.0186	0.0086	0.0224	0.0063	0.0018
11	rs1547022	33086078	0.84	0.289034762536342	0.87	0.259919603286658	0.394797009350411	0.244655343842672	0.0052	0.0019	0.0249	0.1522	0.0051	0.1557	0.2029	0.0136	0.0022	0.0081	0.0041	0.0198	0.0017	0.0079	0.0213	0.132	0.1486	0.003	0.0016	0.011	0.0141	0.0186	0.0086	0.0224	0.0063	0.0018
11	rs34745218	33090362	0.84	0.289034762536342	0.88	0.230271256315472	0.444488692931632	0.272826513887828	0.0052	0.0019	0.025	0.1519	0.0051	0.1558	0.2029	0.0135	0.0022	0.0082	0.004	0.02	0.0017	0.0079	0.0214	0.1319	0.1485	0.003	0.0016	0.011	0.0141	0.0187	0.0086	0.0224	0.0062	0.0018
11	rs2024967	33091567	0.84	0.289034762536342	0.87	0.259919603286658	0.441991086264194	0.271672146516398	0.0052	0.0019	0.025	0.1519	0.0051	0.1558	0.2029	0.0135	0.0022	0.0082	0.004	0.02	0.0017	0.0079	0.0214	0.1319	0.1485	0.003	0.0016	0.011	0.0141	0.0187	0.0086	0.0224	0.0062	0.0018
11	rs12360973	33093099	0.84	0.289034762536342	0.87	0.259919603286658	0.441931703963859	0.270864990982029	0.0052	0.0019	0.025	0.1519	0.0051	0.1558	0.2029	0.0135	0.0022	0.0082	0.004	0.02	0.0017	0.0079	0.0214	0.1319	0.1485	0.003	0.0016	0.011	0.0141	0.0187	0.0086	0.0224	0.0062	0.0018
11	rs118146715	33094059	0.84	0.289034762536342	0.87	0.259919603286658	0.442347462654478	0.272018297766819	0.0052	0.0019	0.025	0.1519	0.0051	0.1558	0.2029	0.0135	0.0022	0.0082	0.004	0.02	0.0017	0.0079	0.0214	0.1319	0.1485	0.003	0.0016	0.011	0.0141	0.0187	0.0086	0.0224	0.0062	0.0018
11	rs72904903	33103521	0.84	0.289034762536342	0.86	0.29215087580064	0.498651751225488	0.367337785812469	0.0052	0.002	0.0255	0.1509	0.0051	0.1554	0.2023	0.0135	0.0024	0.0082	0.0042	0.0202	0.0018	0.0081	0.0218	0.1316	0.1477	0.003	0.0017	0.0109	0.0143	0.0186	0.009	0.0227	0.0061	0.0019
11	rs3758741	33106616	0.83	0.326509998324372	0.85	0.32706018639722	0.403035336218938	0.380139944566492	0.0052	0.0022	0.0268	0.1481	0.0051	0.1541	0.2006	0.0135	0.003	0.0085	0.0046	0.0208	0.0021	0.0088	0.0228	0.1309	0.1456	0.0029	0.0017	0.011	0.0152	0.0185	0.0101	0.0239	0.0059	0.0023
11	rs78085398	33121166	0.82	0.36720095628419	0.85	0.32706018639722	0.391603937017427	0.376324473020099	0.0052	0.0022	0.0269	0.148	0.0051	0.1541	0.2005	0.0135	0.003	0.0085	0.0046	0.0208	0.0022	0.0089	0.0229	0.1309	0.1456	0.0029	0.0018	0.011	0.0152	0.0185	0.0101	0.0239	0.0059	0.0023
11	rs74519751	33132051	0.82	0.36720095628419	0.85	0.32706018639722	0.391492137035101	0.377976520300488	0.0052	0.0022	0.0269	0.148	0.0051	0.1541	0.2005	0.0135	0.003	0.0085	0.0046	0.0208	0.0022	0.0089	0.0229	0.1309	0.1456	0.0029	0.0018	0.011	0.0152	0.0185	0.0101	0.0239	0.0059	0.0023
11	rs117247924	33134120	0.83	0.326509998324372	0.85	0.32706018639722	0.397834084647	0.384221615014929	0.0052	0.0022	0.027	0.1481	0.0051	0.1541	0.2005	0.0134	0.003	0.0085	0.0046	0.0208	0.0022	0.0089	0.0229	0.1308	0.1455	0.0029	0.0018	0.011	0.0152	0.0185	0.0101	0.024	0.0059	0.0023
11	rs76619221	33138200	0.83	0.326509998324372	0.85	0.32706018639722	0.397834084647	0.384221615014929	0.0052	0.0022	0.027	0.1481	0.0051	0.1541	0.2005	0.0134	0.003	0.0085	0.0046	0.0208	0.0022	0.0089	0.0229	0.1308	0.1455	0.0029	0.0018	0.011	0.0152	0.0185	0.0101	0.024	0.0059	0.0023
11	rs79132234	33140133	0.83	0.326509998324372	0.85	0.32706018639722	0.397777735984768	0.384221615014929	0.0052	0.0022	0.027	0.1481	0.0051	0.1541	0.2005	0.0134	0.003	0.0085	0.0046	0.0208	0.0022	0.0089	0.0229	0.1308	0.1455	0.0029	0.0018	0.011	0.0152	0.0185	0.0101	0.024	0.0059	0.0023
11	rs74727622	33145777	0.83	0.326509998324372	0.85	0.32706018639722	0.392219125028775	0.377086704297892	0.0052	0.0022	0.0271	0.148	0.0051	0.1542	0.2005	0.0135	0.003	0.0085	0.0046	0.0207	0.0021	0.0089	0.0228	0.1308	0.1456	0.0029	0.0017	0.011	0.0152	0.0184	0.0101	0.0239	0.0059	0.0023
11	rs2474871	33156954	0.83	0.326509998324372	0.85	0.32706018639722	0.392219125028775	0.377467982045048	0.0052	0.0022	0.0271	0.148	0.0051	0.1542	0.2005	0.0135	0.003	0.0085	0.0046	0.0207	0.0021	0.0089	0.0228	0.1308	0.1456	0.0029	0.0017	0.011	0.0152	0.0184	0.0101	0.0239	0.0059	0.0023
11	rs1028564	33162009	0.83	0.326509998324372	0.85	0.32706018639722	0.350077109568146	0.35541010157348	0.0052	0.0023	0.0272	0.1479	0.0051	0.154	0.2006	0.0134	0.003	0.0085	0.0047	0.0207	0.0022	0.0089	0.0229	0.1308	0.1457	0.0029	0.0018	0.011	0.0152	0.0184	0.0101	0.0237	0.0059	0.0024
11	rs77849151	33176522	0.83	0.326509998324372	0.85	0.32706018639722	0.350288322559089	0.355535071148623	0.0052	0.0023	0.0272	0.1479	0.0051	0.154	0.2006	0.0134	0.003	0.0085	0.0047	0.0207	0.0022	0.0089	0.0229	0.1308	0.1457	0.0029	0.0018	0.011	0.0152	0.0184	0.0101	0.0237	0.0059	0.0024
11	rs3808985	33183073	0.82	0.36720095628419	0.85	0.32706018639722	0.345499497803889	0.358162325622447	0.0052	0.0023	0.0272	0.1479	0.0051	0.1539	0.2005	0.0133	0.0031	0.0085	0.0047	0.0207	0.0022	0.0089	0.0229	0.1309	0.1457	0.0029	0.0018	0.011	0.0152	0.0184	0.0101	0.0237	0.006	0.0024
11	rs12803214	33191246	0.82	0.36720095628419	0.85	0.32706018639722	0.345499497803889	0.35803709323957	0.0052	0.0023	0.0272	0.1479	0.0051	0.1539	0.2005	0.0133	0.0031	0.0085	0.0047	0.0207	0.0022	0.0089	0.0229	0.1309	0.1457	0.0029	0.0018	0.011	0.0152	0.0184	0.0101	0.0237	0.006	0.0024
11	rs78728213	33204185	0.82	0.36720095628419	0.82	0.448736318624531	0.345184948094127	0.35803709323957	0.0052	0.0023	0.0272	0.1479	0.0051	0.1539	0.2005	0.0133	0.0031	0.0085	0.0047	0.0207	0.0022	0.0089	0.0229	0.1309	0.1457	0.0029	0.0018	0.011	0.0152	0.0184	0.0101	0.0237	0.006	0.0024
11	rs7131287	33222902	0.83	0.326509998324372	0.82	0.448736318624531	0.329544501088766	0.362804669109467	0.0052	0.0023	0.0271	0.1479	0.0052	0.1537	0.2002	0.0133	0.0031	0.0084	0.0046	0.0207	0.0022	0.0089	0.0229	0.1308	0.1458	0.003	0.0018	0.0111	0.0152	0.0185	0.0101	0.0237	0.0061	0.0024
11	rs78881218	33235833	0.83	0.326509998324372	0.82	0.448736318624531	0.330005154847749	0.365447050112352	0.0052	0.0023	0.0271	0.1479	0.0052	0.1537	0.2002	0.0133	0.0031	0.0084	0.0046	0.0207	0.0022	0.0089	0.0229	0.1308	0.1458	0.003	0.0018	0.0111	0.0152	0.0185	0.0101	0.0237	0.0061	0.0024
11	rs11606914	33248296	0.83	0.326509998324372	0.82	0.448736318624531	0.329135312921402	0.374928173679693	0.0052	0.0023	0.0272	0.1481	0.0052	0.1535	0.2	0.0133	0.0031	0.0083	0.0046	0.0208	0.0022	0.0089	0.0229	0.131	0.1457	0.003	0.0019	0.0111	0.0151	0.0186	0.0101	0.0237	0.0061	0.0024
11	rs72910616	33251104	0.83	0.326509998324372	0.81	0.49521423796015	0.32887970504165	0.408962736705235	0.0051	0.0023	0.0272	0.1479	0.0052	0.1533	0.1997	0.0133	0.0031	0.0082	0.0047	0.0208	0.0022	0.009	0.023	0.1312	0.1455	0.003	0.0019	0.0111	0.0151	0.0187	0.0102	0.0239	0.0061	0.0025
11	rs116989949	33251117	0.83	0.326509998324372	0.82	0.448736318624531	0.344870546582502	0.408832782267293	0.0051	0.0023	0.0272	0.148	0.0052	0.1533	0.1998	0.0133	0.0031	0.0082	0.0046	0.0208	0.0022	0.009	0.023	0.1312	0.1455	0.0029	0.0019	0.0111	0.0151	0.0187	0.0102	0.0239	0.0061	0.0024
11	rs11600184	33263328	0.83	0.326509998324372	0.82	0.448736318624531	0.33246764216936	0.417956671785973	0.0051	0.0023	0.0272	0.1478	0.0052	0.1531	0.1995	0.0134	0.0031	0.0081	0.0047	0.0209	0.0022	0.009	0.0231	0.1313	0.1454	0.0029	0.0019	0.0111	0.0151	0.0188	0.0103	0.0241	0.0063	0.0024
11	rs74945551	33302206	0.83	0.326509998324372	0.82	0.448736318624531	0.317183814455492	0.408962736705235	0.005	0.0023	0.0272	0.1479	0.0052	0.1534	0.1992	0.0131	0.0031	0.0082	0.0046	0.0209	0.0022	0.0091	0.0232	0.1315	0.1457	0.0028	0.0019	0.0111	0.0151	0.0185	0.0103	0.0241	0.0063	0.0024
11	rs78691913	33303373	0.83	0.326509998324372	0.82	0.448736318624531	0.316532201949334	0.409482667189685	0.005	0.0023	0.0272	0.1479	0.0052	0.1534	0.1992	0.0131	0.0031	0.0082	0.0046	0.0209	0.0022	0.0091	0.0232	0.1315	0.1457	0.0028	0.0019	0.0111	0.0151	0.0185	0.0103	0.0241	0.0063	0.0024
11	rs4388862	33310265	0.83	0.326509998324372	0.82	0.448736318624531	0.312239284560582	0.402220124138369	0.005	0.0023	0.0272	0.1479	0.0052	0.1534	0.1992	0.0131	0.0031	0.0082	0.0046	0.0209	0.0022	0.0091	0.0232	0.1315	0.1457	0.0028	0.0019	0.0111	0.0151	0.0185	0.0103	0.0241	0.0063	0.0024
11	rs11605182	33312652	0.83	0.326509998324372	0.83	0.405269641990714	0.313484044734949	0.405976643178653	0.005	0.0023	0.0272	0.1479	0.0052	0.1534	0.1992	0.0131	0.0031	0.0082	0.0046	0.0209	0.0022	0.0091	0.0232	0.1315	0.1457	0.0028	0.0019	0.0111	0.0151	0.0185	0.0103	0.0241	0.0063	0.0024
11	rs72917486	33329338	0.83	0.326509998324372	0.83	0.405269641990714	0.325769638044345	0.439543715181825	0.0052	0.0023	0.0272	0.1471	0.0053	0.1527	0.1988	0.0131	0.0032	0.0082	0.0046	0.021	0.0023	0.0091	0.0232	0.1314	0.1458	0.0029	0.0021	0.0111	0.0152	0.0189	0.0104	0.0243	0.0063	0.0024
11	rs79950843	33332456	0.83	0.326509998324372	0.83	0.405269641990714	0.327399223635874	0.446714884562489	0.0052	0.0023	0.0272	0.1473	0.0053	0.1527	0.1988	0.0131	0.0032	0.0082	0.0046	0.021	0.0023	0.009	0.0232	0.1314	0.1458	0.0029	0.0021	0.0111	0.0152	0.0189	0.0104	0.0243	0.0062	0.0024
11	rs61887948	33340529	0.83	0.326509998324372	0.83	0.405269641990714	0.352404065853382	0.466390515467844	0.0053	0.0023	0.0272	0.147	0.0054	0.1523	0.1985	0.0131	0.0033	0.0083	0.0046	0.021	0.0024	0.0091	0.0232	0.1313	0.1457	0.003	0.0022	0.0111	0.0152	0.0193	0.0105	0.0243	0.0062	0.0025
11	rs10836051	33342503	0.83	0.326509998324372	0.83	0.405269641990714	0.370597962673012	0.482207788969867	0.0053	0.0024	0.0272	0.1468	0.0054	0.1521	0.1984	0.013	0.0033	0.0083	0.0047	0.021	0.0024	0.0091	0.0232	0.1312	0.1456	0.003	0.0022	0.0111	0.0152	0.0194	0.0106	0.0243	0.0062	0.0025
11	rs12418119	33347977	0.83	0.326509998324372	0.83	0.405269641990714	0.3735939720477	0.496791526453984	0.0053	0.0024	0.0272	0.1467	0.0054	0.1523	0.1979	0.013	0.0033	0.0083	0.0047	0.021	0.0024	0.0091	0.0232	0.1314	0.1455	0.003	0.0022	0.0111	0.0153	0.0195	0.0106	0.0245	0.0062	0.0025
11	rs74382063	33349218	0.83	0.326509998324372	0.83	0.405269641990714	0.373757744457535	0.497065177401891	0.0053	0.0024	0.0272	0.1467	0.0054	0.1523	0.1979	0.013	0.0033	0.0083	0.0047	0.021	0.0024	0.0091	0.0232	0.1314	0.1455	0.003	0.0022	0.0111	0.0153	0.0195	0.0106	0.0245	0.0062	0.0025
11	rs79195349	33364672	0.83	0.326509998324372	0.83	0.405269641990714	0.391715753118992	0.558877694044763	0.0053	0.0024	0.0273	0.1467	0.0054	0.1522	0.1981	0.013	0.0033	0.0082	0.0046	0.0209	0.0024	0.0091	0.0234	0.1313	0.1454	0.003	0.0022	0.0111	0.0153	0.0195	0.0106	0.0245	0.0062	0.0025
11	rs116992989	33365491	0.83	0.326509998324372	0.83	0.405269641990714	0.392666840676126	0.558173275685782	0.0053	0.0024	0.0273	0.1467	0.0054	0.1522	0.1981	0.013	0.0033	0.0082	0.0046	0.0209	0.0024	0.0091	0.0234	0.1313	0.1453	0.003	0.0022	0.0111	0.0153	0.0195	0.0106	0.0245	0.0062	0.0025
11	rs7106825	33367146	0.83	0.326509998324372	0.83	0.405269641990714	0.391100964048278	0.556905871243205	0.0053	0.0024	0.0273	0.1467	0.0054	0.1522	0.1981	0.013	0.0033	0.0082	0.0046	0.0209	0.0024	0.0091	0.0234	0.1313	0.1453	0.003	0.0022	0.0111	0.0153	0.0195	0.0106	0.0245	0.0062	0.0025
11	rs72919319	33370464	0.83	0.326509998324372	0.83	0.405269641990714	0.391603937017427	0.561838622287762	0.0053	0.0024	0.0273	0.1467	0.0054	0.1522	0.1981	0.013	0.0033	0.0082	0.0046	0.0209	0.0024	0.0091	0.0234	0.1313	0.1454	0.003	0.0022	0.0111	0.0153	0.0195	0.0106	0.0245	0.0062	0.0025
11	rs4755572	33382232	0.83	0.326509998324372	0.83	0.405269641990714	0.435305801639955	0.645940659488987	0.0053	0.0024	0.0273	0.1465	0.0054	0.1522	0.1982	0.013	0.0033	0.0083	0.0046	0.0207	0.0024	0.0091	0.0233	0.1312	0.1454	0.0031	0.0022	0.0112	0.0154	0.0194	0.0106	0.0245	0.0062	0.0025
11	rs79298452	33383473	0.83	0.326509998324372	0.83	0.405269641990714	0.524856536966871	0.706958134092379	0.0053	0.0024	0.0273	0.1465	0.0054	0.1521	0.1982	0.013	0.0033	0.0082	0.0046	0.0208	0.0024	0.0091	0.0233	0.1312	0.1454	0.0031	0.0022	0.0112	0.0154	0.0194	0.0106	0.0245	0.0062	0.0025
11	rs4756644	33386976	0.83	0.326509998324372	0.83	0.405269641990714	0.239043542438442	0.953907261224292	0.0055	0.0028	0.0281	0.1422	0.007	0.1459	0.1932	0.0137	0.0035	0.0085	0.0056	0.0228	0.0032	0.0086	0.0238	0.1307	0.1419	0.0037	0.0028	0.0125	0.0185	0.0199	0.0121	0.0262	0.0073	0.0032
11	rs11032242	33390547	0.83	0.326509998324372	0.83	0.405269641990714	0.168711481589407	0.862538315704006	0.0056	0.0028	0.0281	0.1423	0.0073	0.1446	0.1935	0.0138	0.0035	0.0085	0.0059	0.0232	0.0033	0.0087	0.0238	0.1303	0.141	0.0038	0.0029	0.0127	0.0188	0.0197	0.0121	0.0263	0.0076	0.0032
11	rs80274406	33391655	0.83	0.326509998324372	0.84	0.364737902801441	0.150027624103646	0.795053052353566	0.0056	0.0028	0.0275	0.1426	0.0075	0.1446	0.1932	0.014	0.0036	0.0086	0.0062	0.0231	0.0034	0.0087	0.0234	0.1301	0.1411	0.0038	0.0029	0.0126	0.0191	0.0197	0.0122	0.0261	0.0078	0.0033
11	rs2615926	33392009	0.83	0.326509998324372	0.85	0.32706018639722	0.116281079393933	0.814655049476078	0.0055	0.0028	0.0273	0.1425	0.0076	0.144	0.1932	0.014	0.0035	0.0086	0.0063	0.0231	0.0034	0.0088	0.0232	0.1302	0.1411	0.0038	0.0029	0.0127	0.0192	0.0198	0.0122	0.0261	0.0079	0.0036
11	rs11032244	33392869	0.82	0.36720095628419	0.85	0.32706018639722	0.117387225751036	0.770998379858489	0.0059	0.0027	0.0271	0.1431	0.0081	0.1429	0.1935	0.0141	0.0031	0.0083	0.0066	0.0225	0.0035	0.0087	0.0226	0.1308	0.1409	0.0036	0.0028	0.0128	0.0199	0.0198	0.0123	0.0259	0.0082	0.0035
11	rs2753410	33392954	0.82	0.36720095628419	0.85	0.32706018639722	0.100171656447005	0.731167291906236	0.006	0.0027	0.0271	0.1432	0.0081	0.1426	0.1937	0.0142	0.0031	0.0083	0.0067	0.0225	0.0035	0.0086	0.0227	0.1309	0.1408	0.0035	0.0028	0.0128	0.02	0.0196	0.0124	0.0259	0.0083	0.0034
11	rs3847596	33393140	0.82	0.36720095628419	0.85	0.32706018639722	0.115519046393991	0.734168544820676	0.0059	0.0028	0.0271	0.1433	0.0082	0.1425	0.1937	0.0141	0.003	0.0082	0.0067	0.0224	0.0035	0.0086	0.0226	0.131	0.1411	0.0035	0.0028	0.0128	0.0201	0.0194	0.0123	0.0259	0.0083	0.0034
11	rs11032246	33394202	0.82	0.36720095628419	0.85	0.32706018639722	0.120831076357586	0.659684047876049	0.006	0.0029	0.0272	0.1434	0.0086	0.1414	0.1941	0.0139	0.0026	0.0078	0.007	0.0217	0.0034	0.0087	0.022	0.1315	0.1423	0.0038	0.0027	0.0131	0.0208	0.0184	0.0123	0.0251	0.0087	0.0036
11	rs2615924	33394460	0.82	0.36720095628419	0.85	0.32706018639722	0.0798496892299289	0.622848039580166	0.006	0.003	0.0272	0.1435	0.0087	0.1412	0.1942	0.0139	0.0026	0.0077	0.007	0.0217	0.0034	0.0087	0.0219	0.1316	0.1426	0.0038	0.0026	0.0131	0.021	0.0182	0.0123	0.0251	0.0087	0.0036
11	rs2615921	33395054	0.82	0.36720095628419	0.85	0.32706018639722	0.0825586778546003	0.626900383599131	0.006	0.003	0.0272	0.1435	0.0087	0.1411	0.1943	0.0139	0.0026	0.0077	0.007	0.0216	0.0034	0.0087	0.0219	0.1317	0.1426	0.0038	0.0026	0.0131	0.021	0.0182	0.0123	0.0251	0.0087	0.0036
11	rs4755575	33401367	0.81	0.411214762386647	0.85	0.32706018639722	0.0753767843760601	0.565085922672098	0.0059	0.003	0.0272	0.144	0.0087	0.1406	0.1949	0.0139	0.0026	0.0075	0.007	0.0214	0.0034	0.0087	0.022	0.1319	0.1427	0.0038	0.0026	0.013	0.0211	0.018	0.0124	0.0252	0.0088	0.0035
11	rs7933529	33401635	0.81	0.411214762386647	0.85	0.32706018639722	0.0737103166127146	0.563955909018687	0.0059	0.003	0.0272	0.144	0.0087	0.1406	0.1949	0.0139	0.0026	0.0075	0.007	0.0214	0.0034	0.0086	0.022	0.1319	0.1427	0.0038	0.0026	0.013	0.0211	0.018	0.0124	0.0252	0.0088	0.0035
11	rs2761210	33406971	0.81	0.411214762386647	0.86	0.29215087580064	0.0670244750583122	0.520049079486106	0.0059	0.003	0.0271	0.1444	0.0088	0.1405	0.1944	0.0139	0.0026	0.0074	0.007	0.0214	0.0034	0.0084	0.022	0.1321	0.1432	0.0034	0.0026	0.013	0.0215	0.0178	0.0125	0.0253	0.0087	0.0034
11	rs17346987	33409235	0.81	0.411214762386647	0.86	0.29215087580064	0.0752907377006039	0.494330402554799	0.0058	0.0031	0.0272	0.1452	0.0085	0.141	0.1951	0.0139	0.0024	0.007	0.0071	0.0211	0.0034	0.0084	0.0218	0.1318	0.1436	0.0028	0.0026	0.0131	0.0214	0.0178	0.0125	0.025	0.0089	0.0034
11	rs3886336	33409441	0.81	0.411214762386647	0.86	0.29215087580064	0.0778998255536584	0.497202017307601	0.0058	0.0031	0.0272	0.1452	0.0085	0.141	0.1951	0.0139	0.0024	0.007	0.0071	0.0211	0.0034	0.0084	0.0218	0.1318	0.1436	0.0027	0.0026	0.0131	0.0214	0.0178	0.0125	0.025	0.0089	0.0033
11	rs76135187	33410470	0.81	0.411214762386647	0.86	0.29215087580064	0.0862141497850172	0.5164535257549	0.0058	0.0031	0.0271	0.1454	0.0086	0.1411	0.1951	0.0139	0.0023	0.007	0.0071	0.021	0.0033	0.0084	0.0217	0.1318	0.1437	0.0027	0.0026	0.0131	0.0214	0.0178	0.0124	0.0249	0.0089	0.0033
11	rs10836058	33414335	0.81	0.411214762386647	0.86	0.29215087580064	0.124453798109328	0.495150429884833	0.0057	0.0031	0.0272	0.1459	0.0089	0.1414	0.195	0.0139	0.0018	0.007	0.0072	0.021	0.0033	0.0084	0.0216	0.1318	0.1439	0.0024	0.0026	0.0131	0.0213	0.0178	0.0124	0.025	0.0089	0.0031
11	rs71480907	33423884	0.81	0.411214762386647	0.86	0.29215087580064	0.169915384933975	0.690772419754148	0.0056	0.0031	0.0271	0.1459	0.0089	0.1414	0.1953	0.0138	0.0018	0.007	0.0071	0.0209	0.0033	0.0083	0.0215	0.1321	0.1439	0.0024	0.0025	0.0131	0.0213	0.0178	0.0124	0.0249	0.0089	0.0031
11	rs111317477	33432307	0.8	0.458652199356866	0.86	0.29215087580064	0.20699875500479	0.299904604025761	0.0045	0.0033	0.0261	0.1463	0.0099	0.1418	0.2027	0.0122	0.0014	0.007	0.0071	0.0188	0.0029	0.0078	0.0172	0.1405	0.1456	0.0017	0.0018	0.013	0.0207	0.0154	0.0109	0.0222	0.01	0.003
11	rs12789282	33432999	0.8	0.458652199356866	0.86	0.29215087580064	0.193087497524295	0.232146024310052	0.0045	0.0033	0.0261	0.1464	0.0099	0.1418	0.2028	0.0122	0.0014	0.007	0.0071	0.0188	0.0029	0.0078	0.0172	0.1405	0.1456	0.0017	0.0018	0.013	0.0207	0.0154	0.0109	0.0222	0.01	0.003
11	rs731738	33433897	0.8	0.458652199356866	0.86	0.29215087580064	0.186394219633862	0.170976327572541	0.0045	0.0033	0.0261	0.1464	0.0099	0.1418	0.2028	0.0122	0.0014	0.007	0.0071	0.0187	0.0029	0.0078	0.0172	0.1405	0.1456	0.0017	0.0018	0.013	0.0208	0.0154	0.0109	0.0222	0.01	0.003
11	rs57820245	33439879	0.8	0.458652199356866	0.86	0.29215087580064	0.168534857567794	0.145264366835946	0.0041	0.0032	0.026	0.1465	0.0099	0.1422	0.2027	0.012	0.0013	0.0071	0.007	0.0187	0.0028	0.0079	0.0171	0.141	0.1459	0.0017	0.0017	0.013	0.0208	0.0153	0.0109	0.0222	0.01	0.003
11	rs4756683	33443587	0.8	0.458652199356866	0.87	0.259919603286658	0.191334997232554	0.111635612519984	0.0039	0.0032	0.0257	0.1474	0.0099	0.1424	0.2028	0.0116	0.0013	0.0071	0.007	0.0185	0.0027	0.0078	0.0164	0.1414	0.1469	0.0016	0.0017	0.0128	0.0207	0.0152	0.0107	0.022	0.0101	0.0029
11	rs78309863	33450037	0.78	0.56417027826485	0.86	0.29215087580064	0.362328416929291	0.120581099093761	0.0028	0.0025	0.0246	0.1503	0.0096	0.145	0.2055	0.0103	8e-04	0.0064	0.0065	0.0161	0.0022	0.0077	0.0135	0.1451	0.1531	9e-04	9e-04	0.0124	0.0203	0.0152	0.0098	0.0209	0.0099	0.0021
11	rs79459713	33467359	0.78	0.56417027826485	0.86	0.29215087580064	0.345447062561599	0.119883745808456	0.0026	0.0024	0.0244	0.1508	0.0095	0.1457	0.206	0.0101	7e-04	0.0063	0.0065	0.0157	0.0021	0.0076	0.0132	0.1458	0.1534	8e-04	7e-04	0.0123	0.0203	0.0151	0.0098	0.0206	0.0098	0.0019
11	rs16924336	33470473	0.78	0.56417027826485	0.86	0.29215087580064	0.345919127911674	0.120755675245062	0.0026	0.0024	0.0244	0.1509	0.0095	0.1457	0.2061	0.0101	7e-04	0.0063	0.0065	0.0157	0.0021	0.0076	0.0132	0.1458	0.1534	8e-04	7e-04	0.0123	0.0203	0.0151	0.0098	0.0206	0.0098	0.0019
11	rs11032277	33475393	0.78	0.56417027826485	0.85	0.32706018639722	0.338561778470029	0.111720374833512	0.0025	0.0024	0.0242	0.1512	0.0096	0.146	0.2068	0.0101	7e-04	0.0063	0.0065	0.0156	0.002	0.0076	0.0129	0.146	0.1531	8e-04	7e-04	0.0123	0.0203	0.015	0.0098	0.0204	0.0098	0.0019
11	rs911585	33477930	0.78	0.56417027826485	0.85	0.32706018639722	0.33246764216936	0.102217816294726	0.0025	0.0024	0.024	0.1514	0.0096	0.1464	0.2068	0.0101	7e-04	0.0063	0.0065	0.0154	0.002	0.0076	0.0128	0.146	0.153	8e-04	7e-04	0.0123	0.0202	0.015	0.0098	0.0204	0.0097	0.0019
11	rs10836066	33498468	0.77	0.622422290089237	0.85	0.32706018639722	0.57930542996327	0.149209398880915	0.0038	0.0023	0.0227	0.1516	0.0092	0.148	0.2086	0.0107	5e-04	0.0058	0.0066	0.0149	0.0016	0.0073	0.0117	0.1457	0.1533	7e-04	5e-04	0.0121	0.0201	0.0153	0.0094	0.0208	0.0097	0.0016
11	rs113628606	33503353	0.77	0.622422290089237	0.85	0.32706018639722	0.475059516944039	0.123649852477956	0.0037	0.0023	0.0226	0.1529	0.0092	0.1482	0.2088	0.0107	5e-04	0.0058	0.0066	0.0149	0.0015	0.0072	0.0116	0.1452	0.1531	7e-04	5e-04	0.0121	0.0201	0.0154	0.0094	0.0202	0.0096	0.0015
11	rs78462635	33507903	0.77	0.622422290089237	0.85	0.32706018639722	0.38315314028922	0.13113168761125	0.0036	0.0023	0.0226	0.1534	0.0091	0.1486	0.2094	0.0107	5e-04	0.0057	0.0066	0.0148	0.0015	0.0072	0.0115	0.1453	0.1534	7e-04	5e-04	0.012	0.0201	0.0153	0.0094	0.0193	0.0095	0.0015
11	rs79050452	33512351	0.77	0.622422290089237	0.85	0.32706018639722	0.273328039337214	0.107429017812286	0.0035	0.0022	0.0225	0.1541	0.0091	0.1491	0.21	0.0106	5e-04	0.0057	0.0066	0.0147	0.0015	0.0072	0.0114	0.1452	0.1536	7e-04	5e-04	0.0121	0.0201	0.0153	0.0094	0.0182	0.0094	0.0015
11	rs7102317	33515683	0.77	0.622422290089237	0.84	0.364737902801441	0.243110345913759	0.107763259196691	0.0035	0.0021	0.0225	0.1547	0.0091	0.1491	0.2102	0.0105	5e-04	0.0057	0.0066	0.0147	0.0015	0.0072	0.0114	0.1455	0.1538	7e-04	5e-04	0.0121	0.0199	0.0153	0.0093	0.0175	0.0093	0.0015
11	rs79214138	33518531	0.77	0.622422290089237	0.84	0.364737902801441	0.246075848609991	0.112144554967232	0.0035	0.0021	0.0225	0.1545	0.0091	0.1493	0.2105	0.0105	5e-04	0.0057	0.0066	0.0147	0.0015	0.0072	0.0114	0.1451	0.1538	7e-04	5e-04	0.0121	0.0199	0.0153	0.0094	0.0174	0.0093	0.0015
11	rs2756289	33537498	0.77	0.622422290089237	0.84	0.364737902801441	0.249810513050392	0.0890549898636873	0.0036	0.0021	0.0223	0.1538	0.0091	0.1497	0.2115	0.0103	5e-04	0.0058	0.0066	0.0146	0.0015	0.0072	0.0113	0.1449	0.1538	7e-04	5e-04	0.012	0.0199	0.0153	0.0094	0.0174	0.0093	0.0015
11	rs2076623	33564123	0.77	0.622422290089237	0.84	0.364737902801441	0.304678250154086	0.0941549343395938	0.0036	0.0021	0.0221	0.1534	0.0092	0.1496	0.2129	0.0101	5e-04	0.0058	0.0067	0.0146	0.0016	0.0071	0.0111	0.1444	0.1539	8e-04	5e-04	0.0123	0.0195	0.0153	0.0094	0.0173	0.0095	0.0015
11	rs2235944	33565593	0.77	0.622422290089237	0.84	0.364737902801441	0.30753300379957	0.0956668466215838	0.0036	0.0021	0.0221	0.1533	0.0092	0.1496	0.213	0.0101	5e-04	0.0058	0.0067	0.0146	0.0016	0.0071	0.0111	0.1444	0.1539	8e-04	5e-04	0.0123	0.0195	0.0153	0.0094	0.0173	0.0095	0.0015
11	rs117590358	33566507	0.77	0.622422290089237	0.84	0.364737902801441	0.307434329687843	0.099852929030262	0.0036	0.0021	0.0221	0.1533	0.0092	0.1496	0.213	0.0101	5e-04	0.0058	0.0067	0.0147	0.0016	0.0071	0.0111	0.1444	0.1539	8e-04	5e-04	0.0123	0.0195	0.0153	0.0094	0.0173	0.0095	0.0015
11	rs75483789	33571981	0.77	0.622422290089237	0.84	0.364737902801441	0.317936549967042	0.0897543985335138	0.0036	0.0021	0.0221	0.1531	0.0092	0.1496	0.2131	0.0101	5e-04	0.0058	0.0067	0.0148	0.0016	0.0071	0.011	0.1442	0.1537	9e-04	5e-04	0.0124	0.0196	0.0153	0.0094	0.0174	0.0095	0.0015
11	rs1883916	33578510	0.77	0.622422290089237	0.84	0.364737902801441	0.329237585092232	0.0761886257580679	0.0036	0.0021	0.0222	0.1528	0.0094	0.1496	0.2132	0.0102	5e-04	0.0058	0.0067	0.0149	0.0016	0.0071	0.011	0.144	0.1534	0.001	4e-04	0.0125	0.0196	0.0153	0.0095	0.0175	0.0095	0.0015
11	rs116873525	33579543	0.77	0.622422290089237	0.84	0.364737902801441	0.338302384942696	0.0800894066322641	0.0037	0.0021	0.022	0.1525	0.0094	0.15	0.2132	0.0102	5e-04	0.0058	0.0067	0.015	0.0016	0.0071	0.0109	0.144	0.1534	0.001	4e-04	0.0125	0.0196	0.0153	0.0095	0.0175	0.0095	0.0015
11	rs10768005	33580966	0.77	0.622422290089237	0.84	0.364737902801441	0.332313457187384	0.0807596632599338	0.0037	0.0021	0.0218	0.1523	0.0094	0.1505	0.2132	0.0102	5e-04	0.0058	0.0067	0.015	0.0016	0.0071	0.0108	0.1439	0.1533	0.0012	5e-04	0.0125	0.0196	0.0153	0.0095	0.0175	0.0095	0.0015
11	rs2281380	33581306	0.77	0.622422290089237	0.85	0.32706018639722	0.327603220590217	0.074160103040642	0.0037	0.0021	0.0218	0.1522	0.0094	0.1506	0.2132	0.0102	5e-04	0.0058	0.0067	0.015	0.0016	0.0071	0.0108	0.1439	0.1533	0.0012	5e-04	0.0124	0.0196	0.0153	0.0095	0.0175	0.0095	0.0015
11	rs7945168	33582421	0.77	0.622422290089237	0.85	0.32706018639722	0.324905649575964	0.0730826690391564	0.0037	0.0021	0.0217	0.1519	0.0094	0.1507	0.2132	0.0103	5e-04	0.0057	0.0068	0.0151	0.0016	0.0071	0.0109	0.144	0.1531	0.0012	5e-04	0.0123	0.0196	0.0154	0.0095	0.0176	0.0095	0.0015
11	rs10437629	33588210	0.77	0.622422290089237	0.85	0.32706018639722	0.32887970504165	0.053258562144801	0.0038	0.0021	0.0222	0.1523	0.0094	0.1508	0.2128	0.0101	5e-04	0.0057	0.0068	0.0153	0.0017	0.0069	0.0109	0.144	0.1524	0.0016	5e-04	0.0123	0.0194	0.0154	0.0094	0.0176	0.0093	0.0015
11	rs61888299	33599124	0.77	0.622422290089237	0.85	0.32706018639722	0.441456787161723	0.0312597484489833	0.0041	0.0021	0.0213	0.1527	0.0093	0.152	0.2134	0.0094	6e-04	0.0055	0.0067	0.0149	0.0021	0.0067	0.0109	0.1444	0.1519	0.0019	7e-04	0.0119	0.0193	0.0153	0.0094	0.0172	0.0089	0.0017
11	rs117501217	33602880	0.77	0.622422290089237	0.85	0.32706018639722	0.459377436907234	0.0407675332562023	0.0042	0.0021	0.0211	0.1528	0.0093	0.1524	0.2135	0.0092	7e-04	0.0055	0.0067	0.0149	0.0022	0.0066	0.0109	0.1445	0.1517	0.002	7e-04	0.0118	0.0193	0.0153	0.0094	0.0172	0.0088	0.0018
11	rs72915013	33604377	0.77	0.622422290089237	0.85	0.32706018639722	0.449205339929902	0.0343866830986205	0.0042	0.0021	0.0211	0.1528	0.0092	0.1524	0.2135	0.0092	7e-04	0.0055	0.0067	0.0149	0.0023	0.0066	0.0109	0.1445	0.1517	0.002	7e-04	0.0118	0.0193	0.0153	0.0094	0.0172	0.0087	0.0018
11	rs2273117	33604885	0.77	0.622422290089237	0.85	0.32706018639722	0.442288056758065	0.0273374958803479	0.0042	0.0021	0.0211	0.1528	0.0092	0.1524	0.2135	0.0092	7e-04	0.0055	0.0067	0.0149	0.0023	0.0066	0.0109	0.1445	0.1517	0.002	7e-04	0.0118	0.0193	0.0153	0.0094	0.0172	0.0088	0.0018
11	rs2273115	33604960	0.77	0.622422290089237	0.85	0.32706018639722	0.442644551118427	0.0274302294344924	0.0042	0.0021	0.0211	0.1528	0.0092	0.1524	0.2135	0.0092	7e-04	0.0055	0.0067	0.0149	0.0023	0.0066	0.0109	0.1445	0.1517	0.002	7e-04	0.0118	0.0193	0.0153	0.0094	0.0172	0.0088	0.0018
11	rs117542557	33606545	0.77	0.622422290089237	0.85	0.32706018639722	0.442585125561769	0.0249785181636325	0.0042	0.0021	0.0211	0.1528	0.0092	0.1524	0.2135	0.0092	7e-04	0.0055	0.0067	0.0149	0.0023	0.0066	0.0109	0.1445	0.1517	0.002	7e-04	0.0118	0.0193	0.0153	0.0094	0.0172	0.0088	0.0018
11	rs78864526	33609520	0.77	0.622422290089237	0.85	0.32706018639722	0.444369602087562	0.0234476996623001	0.0042	0.0021	0.0211	0.1528	0.0092	0.1524	0.2136	0.0092	7e-04	0.0055	0.0067	0.0149	0.0023	0.0066	0.0109	0.1445	0.1517	0.002	7e-04	0.0118	0.0193	0.0153	0.0094	0.0172	0.0088	0.0018
11	rs61888322	33615452	0.77	0.622422290089237	0.85	0.32706018639722	0.451482822382486	0.0216304487048716	0.0042	0.0021	0.0211	0.1529	0.0092	0.1521	0.2136	0.0091	7e-04	0.0055	0.0067	0.0149	0.0023	0.0066	0.011	0.1444	0.1518	0.002	7e-04	0.0118	0.0193	0.0154	0.0094	0.0172	0.0087	0.0018
11	rs72915037	33625595	0.77	0.622422290089237	0.85	0.32706018639722	0.449325066397208	0.0252009633961589	0.0041	0.0021	0.0211	0.1525	0.0092	0.1522	0.2136	0.009	7e-04	0.0055	0.0067	0.0149	0.0023	0.0066	0.0112	0.1443	0.1523	0.0021	7e-04	0.0117	0.0193	0.0154	0.0094	0.0173	0.0087	0.0018
11	rs2076622	33631423	0.77	0.622422290089237	0.85	0.32706018639722	0.415380140893119	0.0227208493050022	0.0041	0.0021	0.0211	0.1521	0.0092	0.1522	0.2136	0.0089	7e-04	0.0055	0.0067	0.0149	0.0023	0.0065	0.0113	0.1442	0.1526	0.0021	8e-04	0.0117	0.0193	0.0154	0.0094	0.0174	0.0086	0.0018
11	rs10836082	33638992	0.77	0.622422290089237	0.85	0.32706018639722	0.492811521369133	0.0176790280693076	0.0028	0.0023	0.0214	0.1501	0.0097	0.153	0.2125	0.0088	8e-04	0.0052	0.0069	0.0153	0.0028	0.0066	0.0114	0.1439	0.1536	0.0024	8e-04	0.0115	0.0193	0.0155	0.0097	0.0182	0.0085	0.0016
11	rs768474	33640104	0.77	0.622422290089237	0.85	0.32706018639722	0.513109472325797	0.019291431872802	0.0028	0.0023	0.0214	0.15	0.0097	0.1534	0.2126	0.0087	8e-04	0.0052	0.0068	0.0153	0.0028	0.0066	0.0114	0.1438	0.1536	0.0024	8e-04	0.0115	0.0193	0.0155	0.0097	0.0183	0.0085	0.0014
11	rs4755765	33643373	0.77	0.622422290089237	0.85	0.32706018639722	0.505855852480586	0.0190179268182623	0.0028	0.0023	0.0214	0.1498	0.0097	0.1534	0.2128	0.0086	8e-04	0.0052	0.0068	0.0153	0.0028	0.0066	0.0114	0.1436	0.1538	0.0025	8e-04	0.0114	0.0193	0.0155	0.0097	0.0183	0.0084	0.0015
11	rs7121042	33652440	0.77	0.622422290089237	0.85	0.32706018639722	0.497896312654804	0.0137188720866614	0.0025	0.0023	0.0213	0.1488	0.0096	0.154	0.2119	0.0084	0.001	0.0052	0.0068	0.0152	0.0028	0.0066	0.0117	0.1423	0.155	0.0028	0.001	0.0111	0.0199	0.0156	0.0096	0.019	0.0083	0.0016
11	rs56291533	33652553	0.77	0.622422290089237	0.86	0.29215087580064	0.501236986560298	0.0149029093293158	0.0025	0.0023	0.0213	0.1488	0.0096	0.154	0.2119	0.0084	0.001	0.0052	0.0068	0.0152	0.0028	0.0066	0.0117	0.1423	0.155	0.0028	0.001	0.0111	0.0199	0.0156	0.0096	0.019	0.0083	0.0016
11	rs12285827	33653432	0.77	0.622422290089237	0.87	0.259919603286658	0.515794305458955	0.0191739824496588	0.0025	0.0023	0.0213	0.1487	0.0096	0.154	0.2119	0.0084	0.001	0.0052	0.0068	0.0152	0.0028	0.0066	0.0117	0.1423	0.155	0.0029	0.001	0.0111	0.0199	0.0156	0.0095	0.019	0.0083	0.0016
11	rs11605684	33654867	0.77	0.622422290089237	0.87	0.259919603286658	0.506236388975628	0.0149029093293158	0.0025	0.0024	0.0213	0.1485	0.0096	0.154	0.2119	0.0084	0.0011	0.0052	0.0068	0.0152	0.0029	0.0066	0.0117	0.1421	0.1551	0.0029	0.001	0.0111	0.0199	0.0156	0.0095	0.0191	0.0083	0.0016
11	rs1033543	33667333	0.76	0.684441169424083	0.87	0.259919603286658	0.523373169922201	0.0242729941931404	0.0027	0.0025	0.0214	0.1476	0.0096	0.1543	0.2107	0.0082	0.0013	0.0053	0.0069	0.015	0.0029	0.0066	0.0115	0.1415	0.1558	0.0031	0.0012	0.0111	0.0203	0.0157	0.0095	0.0195	0.0082	0.0017
11	rs118121823	33669912	0.76	0.684441169424083	0.87	0.259919603286658	0.516818858736043	0.0261454331419271	0.0027	0.0025	0.0215	0.1473	0.0096	0.1545	0.2102	0.0081	0.0014	0.0053	0.0069	0.015	0.003	0.0066	0.0116	0.1413	0.1562	0.0031	0.0013	0.011	0.0202	0.0158	0.0095	0.0196	0.0082	0.0018
11	rs7948932	33671867	0.76	0.684441169424083	0.87	0.259919603286658	0.440211328609339	0.0240981167671086	0.0028	0.0026	0.0216	0.1468	0.0095	0.1548	0.2095	0.008	0.0015	0.0054	0.0069	0.0151	0.003	0.0066	0.0117	0.141	0.1566	0.0031	0.0013	0.011	0.0202	0.0159	0.0095	0.0197	0.0082	0.0018
11	rs12788956	33673507	0.76	0.684441169424083	0.88	0.230271256315472	0.446993228848127	0.0664803359567681	0.0028	0.0026	0.0218	0.1464	0.0094	0.155	0.2089	0.008	0.0016	0.0055	0.007	0.0151	0.003	0.0066	0.0118	0.1409	0.1568	0.0031	0.0014	0.011	0.0202	0.0159	0.0095	0.0198	0.0081	0.0018
11	rs10768015	33676609	0.76	0.684441169424083	0.88	0.230271256315472	0.380393686521309	0.0696086068536865	0.0028	0.0027	0.0222	0.1456	0.0092	0.1553	0.208	0.0079	0.0017	0.0057	0.0071	0.0153	0.0031	0.0067	0.0119	0.1405	0.157	0.003	0.0015	0.011	0.0202	0.016	0.0096	0.02	0.0081	0.0018
11	rs12280103	33680371	0.76	0.684441169424083	0.88	0.230271256315472	0.365182223808483	0.04805023439048	0.003	0.0027	0.0222	0.1463	0.0092	0.1551	0.208	0.0077	0.0018	0.0057	0.007	0.0154	0.0031	0.0067	0.0118	0.1397	0.157	0.0031	0.0017	0.011	0.0202	0.016	0.0095	0.0202	0.008	0.002
11	rs117846045	33680711	0.76	0.684441169424083	0.89	0.20310604818777	0.368210017859201	0.0507171370080232	0.003	0.0027	0.0222	0.1465	0.0092	0.1548	0.2078	0.0078	0.0018	0.0057	0.007	0.0154	0.0031	0.0066	0.0118	0.1397	0.157	0.0031	0.0017	0.011	0.0202	0.016	0.0095	0.0202	0.008	0.002
11	rs10836094	33680791	0.76	0.684441169424083	0.89	0.20310604818777	0.367668402808505	0.049012718364381	0.003	0.0027	0.0222	0.1465	0.0092	0.1548	0.2078	0.0078	0.0018	0.0058	0.007	0.0154	0.0031	0.0066	0.0118	0.1397	0.157	0.0031	0.0017	0.011	0.0202	0.016	0.0095	0.0202	0.008	0.002
11	rs77003092	33682938	0.76	0.684441169424083	0.89	0.20310604818777	0.389259523740022	0.0641568089496956	0.003	0.0028	0.0222	0.1465	0.0092	0.1548	0.2078	0.0078	0.0018	0.0058	0.007	0.0154	0.0032	0.0066	0.0118	0.1397	0.157	0.0031	0.0017	0.011	0.0202	0.016	0.0095	0.0202	0.008	0.002
11	rs61736869	33689652	0.76	0.684441169424083	0.89	0.20310604818777	0.421738354486985	0.115388302334708	0.003	0.0029	0.0221	0.1462	0.0092	0.1551	0.2077	0.0077	0.002	0.0058	0.007	0.0153	0.0033	0.0066	0.0116	0.1392	0.1574	0.0031	0.0018	0.011	0.02	0.0159	0.0095	0.0203	0.0079	0.0021
11	rs12271368	33691528	0.76	0.684441169424083	0.88	0.230271256315472	0.45575326135674	0.117368653990586	0.003	0.0029	0.0221	0.1462	0.0091	0.1552	0.2079	0.0077	0.002	0.0058	0.0071	0.0153	0.0034	0.0066	0.0116	0.139	0.157	0.0031	0.0019	0.011	0.02	0.0158	0.0095	0.0203	0.0079	0.0022
11	rs11822986	33697591	0.76	0.684441169424083	0.88	0.230271256315472	0.431717861394795	0.13194296061607	0.003	0.0029	0.0221	0.1461	0.0091	0.1555	0.2075	0.0078	0.0021	0.0059	0.0071	0.0153	0.0034	0.0066	0.0116	0.1387	0.157	0.0031	0.0019	0.011	0.02	0.0157	0.0094	0.0203	0.008	0.0022
11	rs116908536	33699981	0.76	0.684441169424083	0.88	0.230271256315472	0.427443432119959	0.139971900793282	0.0031	0.003	0.0221	0.1461	0.0091	0.1556	0.2074	0.0078	0.0021	0.0059	0.0071	0.0153	0.0034	0.0066	0.0116	0.1387	0.157	0.0031	0.0019	0.011	0.02	0.0156	0.0094	0.0203	0.008	0.0022
11	rs11032341	33707442	0.76	0.684441169424083	0.88	0.230271256315472	0.348547781290271	0.124443626296515	0.0031	0.0031	0.022	0.1458	0.0091	0.1564	0.2064	0.0079	0.0023	0.0062	0.0073	0.0153	0.0038	0.0066	0.0117	0.1378	0.157	0.0032	0.0021	0.011	0.02	0.0153	0.0094	0.0204	0.0081	0.0025
11	rs2746600	33714641	0.75	0.750298972197586	0.88	0.230271256315472	0.328215609655562	0.182902789551251	0.0032	0.0032	0.0225	0.1447	0.009	0.1575	0.2049	0.0079	0.0023	0.0062	0.0072	0.0156	0.004	0.0065	0.012	0.1377	0.1574	0.0032	0.0021	0.0109	0.0199	0.0151	0.0093	0.0205	0.008	0.0026
11	rs704704	33715779	0.75	0.750298972197586	0.88	0.230271256315472	0.226025279329845	0.222985403147802	0.0034	0.0036	0.0221	0.1421	0.0088	0.1609	0.2027	0.0083	0.0025	0.007	0.007	0.0164	0.0049	0.006	0.0127	0.1349	0.1597	0.0033	0.0025	0.0108	0.0196	0.0146	0.0088	0.0201	0.0078	0.003
11	rs831606	33717140	0.74	0.820062814253923	0.88	0.230271256315472	0.360771756095794	0.242314726367824	0.0039	0.0037	0.0215	0.1373	0.0085	0.165	0.2003	0.0091	0.0028	0.0078	0.0068	0.0178	0.0058	0.0055	0.0139	0.1318	0.1614	0.0038	0.0026	0.0109	0.0194	0.0149	0.0084	0.0202	0.0074	0.0031
11	rs831610	33719536	0.73	0.893795165105119	0.88	0.230271256315472	0.567731642198146	0.333123263135579	0.0046	0.0038	0.0199	0.1323	0.0078	0.1684	0.2004	0.0096	0.0032	0.0088	0.0066	0.0184	0.0066	0.0049	0.015	0.1315	0.1613	0.0038	0.003	0.0117	0.0192	0.0154	0.0082	0.0194	0.0065	0.0034
11	rs704697	33724780	0.73	0.893795165105119	0.88	0.230271256315472	0.548399596648737	0.265006842170924	0.0045	0.0038	0.0198	0.1317	0.0076	0.1695	0.2005	0.0096	0.0032	0.0088	0.0066	0.0185	0.0067	0.0047	0.0154	0.1309	0.1615	0.0038	0.0031	0.0117	0.019	0.0157	0.0082	0.0196	0.0064	0.0034
11	rs7357	33730261	0.73	0.893795165105119	0.88	0.230271256315472	0.618642671780146	0.231707098476218	0.0046	0.0038	0.0197	0.1317	0.0076	0.1697	0.2008	0.0096	0.0032	0.0089	0.0065	0.0188	0.0067	0.0046	0.0154	0.1311	0.1611	0.0036	0.0031	0.0118	0.0191	0.0155	0.0079	0.0195	0.0064	0.0034
11	rs2231461	33731545	0.73	0.893795165105119	0.88	0.230271256315472	0.625559612054897	0.226243288321223	0.0046	0.0038	0.0197	0.1316	0.0076	0.1698	0.2008	0.0096	0.0032	0.0089	0.0065	0.0188	0.0067	0.0046	0.0154	0.1311	0.1611	0.0036	0.0031	0.0118	0.0192	0.0155	0.0079	0.0195	0.0064	0.0034
11	rs61888355	33735731	0.73	0.893795165105119	0.88	0.230271256315472	0.627241748153872	0.215122767138093	0.0046	0.0038	0.0198	0.1315	0.0076	0.1697	0.201	0.0096	0.0032	0.0091	0.0065	0.0188	0.0066	0.0045	0.0154	0.1314	0.1609	0.0036	0.003	0.0118	0.0192	0.0154	0.0078	0.0195	0.0064	0.0034
11	rs831637	33738267	0.73	0.893795165105119	0.89	0.20310604818777	0.636742201802512	0.218450379223358	0.0046	0.0038	0.0198	0.1314	0.0076	0.1698	0.2011	0.0095	0.0032	0.0091	0.0065	0.0188	0.0066	0.0045	0.0155	0.1315	0.1608	0.0036	0.003	0.0118	0.0192	0.0153	0.0078	0.0195	0.0064	0.0034
11	rs41275164	33740616	0.73	0.893795165105119	0.89	0.20310604818777	0.667146461089172	0.222877072589511	0.0046	0.0038	0.0199	0.1312	0.0076	0.17	0.2014	0.0095	0.0032	0.0091	0.0065	0.0189	0.0066	0.0044	0.0154	0.1315	0.1608	0.0036	0.003	0.0118	0.0193	0.0152	0.0077	0.0194	0.0064	0.0034
11	rs41275166	33744254	0.73	0.893795165105119	0.88	0.230271256315472	0.690259061875804	0.219096369421157	0.0046	0.0038	0.0199	0.1311	0.0076	0.1702	0.2018	0.0095	0.0031	0.0091	0.0064	0.0189	0.0066	0.0043	0.0154	0.1316	0.1608	0.0035	0.003	0.0118	0.0193	0.0151	0.0077	0.0194	0.0063	0.0034
11	rs831627	33746047	0.73	0.893795165105119	0.87	0.259919603286658	0.708083668193355	0.218342775061916	0.0046	0.0038	0.0199	0.131	0.0075	0.1702	0.2019	0.0095	0.0031	0.0091	0.0064	0.019	0.0066	0.0043	0.0154	0.1317	0.1608	0.0035	0.003	0.0118	0.0193	0.015	0.0076	0.0193	0.0063	0.0034
11	rs2273121	33757770	0.73	0.893795165105119	0.85	0.32706018639722	0.768895554294291	0.223852665860229	0.0046	0.0038	0.0198	0.1306	0.0075	0.1707	0.2028	0.0095	0.0031	0.009	0.0063	0.0191	0.0065	0.0041	0.0153	0.1321	0.1608	0.0035	0.0029	0.0117	0.0195	0.0147	0.0075	0.0192	0.0063	0.0034
11	rs11032362	33759092	0.73	0.893795165105119	0.85	0.32706018639722	0.766362615135755	0.216301608967598	0.0046	0.0038	0.0198	0.1306	0.0075	0.1707	0.2028	0.0095	0.0031	0.009	0.0063	0.0191	0.0065	0.0041	0.0153	0.1321	0.1607	0.0035	0.0029	0.0117	0.0195	0.0147	0.0075	0.0192	0.0063	0.0034
11	rs1718067	33759670	0.73	0.893795165105119	0.85	0.32706018639722	0.759625960782164	0.214694623864506	0.0046	0.0038	0.0198	0.1306	0.0075	0.1708	0.2029	0.0095	0.0031	0.009	0.006	0.0191	0.0065	0.0041	0.0153	0.1321	0.1608	0.0035	0.0029	0.0117	0.0195	0.0147	0.0075	0.0192	0.0063	0.0034
11	rs10836104	33761257	0.73	0.893795165105119	0.85	0.32706018639722	0.743201068957015	0.211492539641594	0.0046	0.0038	0.0198	0.1305	0.0075	0.1706	0.2026	0.0095	0.0031	0.009	0.0059	0.0191	0.0065	0.0041	0.0153	0.1322	0.161	0.0035	0.0029	0.0117	0.0198	0.0147	0.0075	0.0192	0.0063	0.0034
11	rs1402954	33777334	0.73	0.893795165105119	0.85	0.32706018639722	0.715582658331201	0.21309159484377	0.0046	0.0038	0.0198	0.1305	0.0075	0.1706	0.2026	0.0095	0.0031	0.009	0.0059	0.019	0.0065	0.0041	0.0153	0.1322	0.161	0.0035	0.0029	0.0117	0.0198	0.0147	0.0075	0.0192	0.0063	0.0034
11	rs12224154	33778729	0.73	0.893795165105119	0.85	0.32706018639722	1.05499837054353	0.235556771106777	0.0046	0.0038	0.0198	0.1306	0.0075	0.1706	0.2026	0.0095	0.0031	0.009	0.0059	0.019	0.0069	0.0041	0.0151	0.1321	0.161	0.0035	0.003	0.0117	0.0198	0.0147	0.0075	0.0192	0.0063	0.0034
11	rs953871	33791981	0.73	0.893795165105119	0.85	0.32706018639722	1.02266108136351	0.247339093394564	0.0046	0.0038	0.0198	0.1306	0.0075	0.1706	0.2026	0.0095	0.0031	0.009	0.0059	0.0189	0.0069	0.0041	0.0151	0.1321	0.161	0.0036	0.003	0.0117	0.0198	0.0146	0.0075	0.0192	0.0063	0.0034
11	rs7930105	33794984	0.73	0.893795165105119	0.85	0.32706018639722	1.01134042214774	0.241980939028418	0.0046	0.0037	0.0199	0.1304	0.0075	0.1706	0.2026	0.0095	0.003	0.009	0.0059	0.0189	0.0069	0.0041	0.0151	0.1321	0.1612	0.0036	0.003	0.0117	0.0199	0.0147	0.0075	0.0191	0.0062	0.0034
11	rs75281580	33802101	0.72	0.971554139537083	0.85	0.32706018639722	0.885113840592962	0.191589483714304	0.0043	0.0038	0.0199	0.1295	0.0078	0.1705	0.2024	0.0096	0.0032	0.0088	0.0058	0.0189	0.0067	0.0041	0.0149	0.1331	0.1624	0.0037	0.0027	0.0119	0.0204	0.0146	0.0075	0.0185	0.0061	0.0032
11	rs10836110	33802866	0.72	0.971554139537083	0.85	0.32706018639722	0.882749092688282	0.189020323484929	0.0043	0.0038	0.0199	0.1295	0.0078	0.1705	0.2024	0.0096	0.0032	0.0088	0.0058	0.0189	0.0067	0.0041	0.0149	0.1331	0.1625	0.0037	0.0027	0.0119	0.0204	0.0146	0.0075	0.0185	0.0061	0.0032
11	rs1000677	33814061	0.72	0.971554139537083	0.83	0.405269641990714	0.893042860949042	0.175153848982638	0.0042	0.0038	0.0199	0.1297	0.0078	0.1703	0.2023	0.0097	0.0032	0.0088	0.0058	0.0189	0.0066	0.0041	0.0149	0.1329	0.1628	0.0037	0.0026	0.012	0.0204	0.0146	0.0075	0.0185	0.0061	0.0032
11	rs79708249	33814175	0.72	0.971554139537083	0.83	0.405269641990714	0.893452379296981	0.175153848982638	0.0042	0.0038	0.0199	0.1297	0.0078	0.1703	0.2023	0.0097	0.0032	0.0088	0.0058	0.0189	0.0066	0.0041	0.0149	0.1329	0.1628	0.0037	0.0026	0.012	0.0204	0.0146	0.0075	0.0185	0.0061	0.0032
11	rs34849093	33818885	0.72	0.971554139537083	0.83	0.405269641990714	0.901330416229855	0.17206704779392	0.0042	0.0038	0.0199	0.1298	0.0078	0.1703	0.2024	0.0097	0.0032	0.0088	0.0058	0.0189	0.0066	0.0041	0.0149	0.1329	0.1628	0.0037	0.0026	0.012	0.0204	0.0146	0.0075	0.0185	0.0061	0.0031
11	rs1533801	33824173	0.73	0.893795165105119	0.83	0.405269641990714	0.935635143423443	0.161463899793957	0.0042	0.0037	0.0199	0.1299	0.0078	0.1703	0.2027	0.0097	0.0031	0.0088	0.0058	0.0189	0.0066	0.0041	0.0149	0.1328	0.1627	0.0037	0.0026	0.012	0.0205	0.0146	0.0075	0.0185	0.0061	0.0031
11	rs12223394	33838377	0.72	0.971554139537083	0.83	0.405269641990714	1.16488581136958	0.0744485145023362	0.0041	0.0037	0.0199	0.1291	0.0079	0.1719	0.2035	0.0097	0.0025	0.009	0.0056	0.0187	0.0065	0.0043	0.015	0.1322	0.1624	0.003	0.0022	0.012	0.0209	0.0149	0.0076	0.0186	0.0062	0.0031
11	rs7109097	33847995	0.72	0.971554139537083	0.82	0.448736318624531	1.18098602499512	0.0809835855775281	0.0041	0.0038	0.0197	0.1283	0.0082	0.1727	0.2022	0.0092	0.0025	0.0092	0.0057	0.0189	0.0066	0.0044	0.0153	0.1315	0.1622	0.0032	0.0024	0.0119	0.0209	0.0155	0.0077	0.0188	0.0065	0.0032
11	rs4474409	33848782	0.72	0.971554139537083	0.82	0.448736318624531	1.18162816084769	0.0801637675784237	0.0041	0.0038	0.0197	0.1283	0.0082	0.1727	0.2022	0.0093	0.0025	0.0092	0.0057	0.0189	0.0066	0.0044	0.0154	0.1315	0.1623	0.0032	0.0024	0.0119	0.0209	0.0155	0.0077	0.0188	0.0065	0.0032
11	rs80072517	33850295	0.72	0.971554139537083	0.82	0.448736318624531	1.16972506488706	0.0790513012236814	0.0041	0.0038	0.0195	0.1281	0.0082	0.1728	0.2022	0.0093	0.0025	0.0092	0.0057	0.0189	0.0066	0.0045	0.0154	0.1314	0.1623	0.0032	0.0024	0.0119	0.0209	0.0154	0.0078	0.0188	0.0065	0.0032
11	rs11032412	33853106	0.72	0.971554139537083	0.8	0.544775224122235	1.14153190195692	0.080312573535994	0.0041	0.0038	0.0191	0.1276	0.0083	0.1729	0.202	0.0095	0.0025	0.0093	0.0057	0.019	0.0066	0.0048	0.0156	0.131	0.1625	0.0032	0.0024	0.0119	0.0209	0.0154	0.0078	0.0189	0.0065	0.0033
11	rs7925364	33864298	0.72	0.971554139537083	0.8	0.544775224122235	1.53166627189842	0.140895232117075	0.0041	0.0043	0.0188	0.1271	0.0084	0.172	0.2014	0.0098	0.0026	0.0096	0.0057	0.0192	0.0071	0.0049	0.0158	0.1293	0.1619	0.0036	0.0025	0.0124	0.0216	0.0154	0.008	0.0192	0.0065	0.0033
11	rs80192750	33868045	0.73	0.893795165105119	0.8	0.544775224122235	1.38659775060678	0.127370324927929	0.0041	0.0043	0.0186	0.1271	0.0085	0.1719	0.2009	0.0098	0.0026	0.0097	0.0058	0.0193	0.007	0.005	0.0161	0.1284	0.1621	0.0036	0.0026	0.0125	0.0217	0.0157	0.0081	0.0192	0.0066	0.0034
11	rs11032423	33868607	0.73	0.893795165105119	0.8	0.544775224122235	1.3589074224065	0.126836312387972	0.0041	0.0043	0.0186	0.1271	0.0085	0.1719	0.2007	0.0098	0.0026	0.0098	0.0058	0.0193	0.007	0.005	0.0162	0.1282	0.1622	0.0036	0.0026	0.0125	0.0218	0.0158	0.0081	0.0192	0.0066	0.0034
11	rs74420979	33870773	0.73	0.893795165105119	0.8	0.544775224122235	0.835858953994414	0.113506049421752	0.0041	0.0044	0.0184	0.1271	0.0086	0.1719	0.2003	0.0101	0.0027	0.0099	0.0059	0.0192	0.0066	0.0053	0.0163	0.1269	0.1617	0.0036	0.0026	0.0128	0.0218	0.0163	0.0081	0.0193	0.0069	0.0036
11	rs11601780	33873239	0.73	0.893795165105119	0.8	0.544775224122235	0.460285675207277	0.105680824592601	0.004	0.0045	0.0182	0.1271	0.0088	0.1719	0.1998	0.0104	0.0028	0.0102	0.006	0.019	0.0062	0.0055	0.0165	0.1257	0.1613	0.0036	0.0027	0.013	0.0219	0.0168	0.0082	0.0193	0.0072	0.0038
11	rs12364140	33875372	0.73	0.893795165105119	0.8	0.544775224122235	0.347968595430616	0.102217816294726	0.004	0.0046	0.0181	0.1271	0.0088	0.1719	0.1995	0.0106	0.0028	0.0103	0.006	0.0189	0.006	0.0056	0.0166	0.125	0.161	0.0036	0.0027	0.0131	0.0219	0.0171	0.0083	0.0193	0.0073	0.004
11	rs3740617	33881016	0.73	0.893795165105119	0.79	0.597486775499064	0.191487026041199	0.124090603306848	0.004	0.0046	0.0183	0.127	0.0089	0.1716	0.1984	0.0111	0.0029	0.0105	0.0061	0.019	0.0057	0.0059	0.0167	0.1241	0.1604	0.0036	0.0033	0.0132	0.0219	0.0175	0.0085	0.0195	0.0075	0.0042
11	rs80349285	33887633	0.73	0.893795165105119	0.78	0.653412240020304	0.153781787258371	0.168506434272203	0.0041	0.0048	0.0185	0.1273	0.009	0.1714	0.1974	0.0114	0.0029	0.0104	0.0062	0.0191	0.0056	0.0061	0.0171	0.1228	0.1593	0.0038	0.0038	0.0134	0.0215	0.0179	0.0086	0.0197	0.0076	0.0043
11	rs79997732	33889165	0.73	0.893795165105119	0.77	0.712611004068267	0.15857730341902	0.180172472046848	0.0041	0.0048	0.0186	0.1274	0.0091	0.1714	0.1972	0.0115	0.003	0.0104	0.0062	0.0192	0.0056	0.0061	0.0172	0.1226	0.1591	0.0038	0.0039	0.0134	0.0215	0.018	0.0087	0.0198	0.0076	0.0043
11	rs11606830	33892656	0.73	0.893795165105119	0.77	0.712611004068267	0.158509158194115	0.205558147020254	0.0042	0.0049	0.0187	0.1273	0.0092	0.1709	0.1965	0.0116	0.0031	0.0104	0.0063	0.0193	0.0056	0.0062	0.0174	0.1221	0.1589	0.0039	0.004	0.0134	0.0212	0.0184	0.0088	0.02	0.0078	0.0043
11	rs75576903	33895658	0.73	0.893795165105119	0.78	0.653412240020304	0.147893015651619	0.211492539641594	0.0042	0.0049	0.0189	0.127	0.0092	0.1702	0.196	0.0118	0.0031	0.0104	0.0064	0.0195	0.0055	0.0063	0.0175	0.1218	0.1586	0.0039	0.004	0.0134	0.0212	0.0187	0.0089	0.0201	0.0079	0.0044
11	rs76739699	33899391	0.73	0.893795165105119	0.78	0.653412240020304	0.147598884956736	0.222443922311406	0.0043	0.0049	0.0192	0.1266	0.0093	0.1694	0.1954	0.012	0.0032	0.0106	0.0066	0.0198	0.0054	0.0064	0.0176	0.1214	0.1582	0.0038	0.004	0.0134	0.0212	0.0192	0.009	0.0203	0.0081	0.0045
11	rs10836124	33900562	0.73	0.893795165105119	0.79	0.597486775499064	0.151416565783713	0.221038087386348	0.0043	0.0049	0.0193	0.1265	0.0093	0.1692	0.1952	0.0121	0.0033	0.0107	0.0067	0.0199	0.0053	0.0065	0.0176	0.1213	0.1582	0.0038	0.0041	0.0134	0.0212	0.0194	0.0091	0.0203	0.0082	0.0045
11	rs117373781	33902672	0.73	0.893795165105119	0.8	0.544775224122235	0.143678223583479	0.22875138966079	0.0043	0.005	0.0193	0.1264	0.0094	0.169	0.1949	0.0122	0.0033	0.0107	0.0068	0.0199	0.0053	0.0065	0.0176	0.1212	0.1581	0.0038	0.0041	0.0133	0.0212	0.0194	0.0092	0.0203	0.0083	0.0045
11	rs4756075	33904206	0.73	0.893795165105119	0.79	0.597486775499064	0.144999674374644	0.233134587761115	0.0044	0.005	0.0194	0.1264	0.0094	0.1688	0.1947	0.0122	0.0033	0.0107	0.0068	0.0199	0.0054	0.0065	0.0176	0.1212	0.1581	0.0038	0.0041	0.0133	0.0213	0.0194	0.0092	0.0203	0.0083	0.0045
11	rs10836126	33906201	0.73	0.893795165105119	0.79	0.597486775499064	0.149829822806028	0.32371849835209	0.0047	0.0051	0.0198	0.1254	0.0102	0.1638	0.1923	0.0134	0.0037	0.0109	0.0078	0.0206	0.0055	0.0073	0.0179	0.1214	0.156	0.0039	0.0044	0.0139	0.0216	0.0194	0.0104	0.0207	0.0091	0.0046
11	rs3781577	33906484	0.73	0.893795165105119	0.79	0.597486775499064	0.134506090984888	0.377849367753773	0.0052	0.0051	0.0201	0.1252	0.0104	0.1622	0.1914	0.0138	0.0037	0.011	0.0079	0.0205	0.0054	0.0076	0.0183	0.1214	0.1559	0.0039	0.0045	0.014	0.0214	0.0194	0.0106	0.0209	0.0092	0.0047
11	rs11032438	33909421	0.74	0.820062814253923	0.79	0.597486775499064	0.237925359440543	0.478139049460486	0.0058	0.0052	0.0208	0.1257	0.0109	0.1572	0.1894	0.0153	0.0039	0.0111	0.0081	0.021	0.0052	0.0083	0.0181	0.1213	0.1552	0.0038	0.0047	0.0142	0.0217	0.0187	0.0113	0.0218	0.0095	0.005
11	rs11032439	33911834	0.74	0.820062814253923	0.79	0.597486775499064	0.243719274427067	0.489008727984637	0.0058	0.0052	0.0212	0.1257	0.011	0.1567	0.1891	0.0154	0.004	0.0111	0.0082	0.0211	0.0052	0.0084	0.0181	0.121	0.1551	0.0038	0.0047	0.0142	0.0218	0.0187	0.0114	0.022	0.0096	0.005
11	rs11032440	33912790	0.74	0.820062814253923	0.79	0.597486775499064	0.236767233764618	0.478816553258999	0.0057	0.0051	0.0213	0.1255	0.011	0.1566	0.1895	0.0155	0.004	0.0111	0.0082	0.0212	0.0052	0.0084	0.0181	0.121	0.1549	0.0038	0.0048	0.0142	0.022	0.0187	0.0114	0.022	0.0096	0.005
11	rs750780	33917594	0.74	0.820062814253923	0.79	0.597486775499064	0.246995659915734	0.529204274829661	0.0057	0.0051	0.0218	0.1243	0.011	0.1548	0.1885	0.0156	0.0041	0.0111	0.0082	0.0213	0.0052	0.0086	0.0187	0.1218	0.1552	0.0038	0.0047	0.0143	0.0219	0.0186	0.0118	0.0224	0.0095	0.0052
11	rs941941	33924723	0.74	0.820062814253923	0.79	0.597486775499064	0.233014284024134	0.575706472233127	0.0057	0.0051	0.0227	0.1244	0.0111	0.1528	0.1868	0.0157	0.0041	0.0108	0.0083	0.0213	0.005	0.0089	0.019	0.1224	0.1545	0.004	0.0047	0.0146	0.0224	0.0187	0.0123	0.0227	0.0096	0.0054
11	rs57837724	33926680	0.75	0.750298972197586	0.79	0.597486775499064	0.286989332236845	0.593226962376252	0.0059	0.0051	0.0229	0.1241	0.0112	0.1515	0.1869	0.0158	0.0041	0.0108	0.0081	0.0214	0.0049	0.009	0.0192	0.1224	0.1544	0.004	0.0047	0.0146	0.0226	0.0185	0.0125	0.023	0.0097	0.0054
11	rs77150357	33927884	0.75	0.750298972197586	0.79	0.597486775499064	0.312687097702785	0.605407720328788	0.0059	0.0051	0.023	0.1242	0.0112	0.1512	0.1867	0.0158	0.0042	0.0108	0.0081	0.0213	0.0049	0.0091	0.0193	0.1225	0.1546	0.004	0.0047	0.0146	0.0227	0.0184	0.0126	0.023	0.0097	0.0054
11	rs77758707	33927980	0.75	0.750298972197586	0.79	0.597486775499064	0.314981199331852	0.607563368820833	0.0059	0.0051	0.023	0.1242	0.0112	0.1512	0.1867	0.0158	0.0042	0.0108	0.0081	0.0213	0.0049	0.0091	0.0193	0.1225	0.1546	0.004	0.0047	0.0146	0.0227	0.0184	0.0126	0.023	0.0097	0.0054
11	rs10128650	33932051	0.75	0.750298972197586	0.79	0.597486775499064	0.307237031660951	0.638512268324058	0.006	0.0051	0.0231	0.1244	0.0112	0.1501	0.1862	0.016	0.0043	0.0106	0.0081	0.021	0.0049	0.0091	0.0194	0.1227	0.1553	0.0041	0.0046	0.0146	0.0229	0.0183	0.0127	0.0231	0.0095	0.0054
11	rs117020927	33937660	0.75	0.750298972197586	0.79	0.597486775499064	0.33174843103855	0.752534347445647	0.0062	0.0051	0.0235	0.1249	0.0113	0.1476	0.1847	0.0164	0.0045	0.0105	0.0082	0.0204	0.0051	0.0092	0.0196	0.123	0.1565	0.0042	0.0045	0.0149	0.0233	0.018	0.0129	0.0231	0.0092	0.0056
11	rs1028633	33942862	0.76	0.684441169424083	0.79	0.597486775499064	0.310203527067266	0.788185934639549	0.0062	0.0051	0.0237	0.125	0.0113	0.1466	0.1842	0.0166	0.0047	0.0104	0.0082	0.0202	0.0051	0.0093	0.0198	0.1232	0.157	0.0042	0.0044	0.015	0.0235	0.018	0.013	0.0232	0.0091	0.0057
11	rs12285842	33947308	0.75	0.750298972197586	0.79	0.597486775499064	0.334630142660603	0.798873595334217	0.0063	0.0051	0.0238	0.1245	0.0114	0.1462	0.1839	0.0167	0.0047	0.0104	0.0083	0.0202	0.0051	0.0094	0.0199	0.123	0.1575	0.0042	0.0044	0.015	0.0237	0.0179	0.0129	0.0233	0.0091	0.0057
11	rs10836130	33947725	0.75	0.750298972197586	0.79	0.597486775499064	0.330671136175084	0.798873595334217	0.0063	0.0051	0.0238	0.1245	0.0114	0.1462	0.1839	0.0167	0.0047	0.0104	0.0083	0.0202	0.0051	0.0094	0.0199	0.123	0.1576	0.0042	0.0044	0.015	0.0237	0.0179	0.0129	0.0233	0.0091	0.0057
11	rs7483793	33951568	0.75	0.750298972197586	0.79	0.597486775499064	0.361093541868347	0.820339986578399	0.0063	0.0051	0.0238	0.1244	0.0114	0.1458	0.1838	0.0167	0.0047	0.0108	0.0083	0.0202	0.0051	0.0093	0.0199	0.1229	0.1576	0.0042	0.0044	0.015	0.0237	0.0179	0.0129	0.0233	0.0091	0.0057
11	rs112334926	33953689	0.75	0.750298972197586	0.79	0.597486775499064	0.370108878176067	0.823878051474912	0.0063	0.0051	0.0238	0.1244	0.0114	0.1458	0.1838	0.0167	0.0047	0.0108	0.0083	0.0201	0.0051	0.0093	0.0198	0.1229	0.1577	0.0042	0.0044	0.015	0.0237	0.0179	0.0129	0.0234	0.0091	0.0057
11	rs118014100	33954223	0.75	0.750298972197586	0.79	0.597486775499064	0.374795818902412	0.827573348195574	0.0063	0.0051	0.0238	0.1244	0.0114	0.1458	0.1838	0.0167	0.0047	0.0108	0.0083	0.0201	0.0051	0.0093	0.0198	0.1229	0.1577	0.0042	0.0044	0.015	0.0237	0.0179	0.0129	0.0234	0.0091	0.0057
11	rs77173575	33956626	0.76	0.684441169424083	0.8	0.544775224122235	0.457020124408375	0.929709639510321	0.0063	0.005	0.0239	0.1242	0.0111	0.1453	0.1832	0.0168	0.0047	0.0108	0.0082	0.0201	0.0051	0.0093	0.0195	0.1228	0.1585	0.0044	0.0045	0.0149	0.0241	0.018	0.0131	0.0236	0.0089	0.0056
11	rs61880532	33957623	0.77	0.622422290089237	0.8	0.544775224122235	0.493437913175777	0.981573643501674	0.0064	0.005	0.0239	0.124	0.0107	0.1442	0.182	0.0172	0.0049	0.0112	0.0081	0.02	0.0052	0.0093	0.0189	0.1224	0.1602	0.0046	0.0045	0.0148	0.0249	0.0183	0.0133	0.024	0.0085	0.0055
11	rs4756085	33958433	0.77	0.622422290089237	0.8	0.544775224122235	0.424644348583777	1.01436444752209	0.0064	0.005	0.0239	0.1237	0.0103	0.1434	0.1815	0.0174	0.005	0.0115	0.008	0.0201	0.0052	0.0095	0.0185	0.122	0.1615	0.0049	0.0046	0.0147	0.0256	0.0185	0.0135	0.024	0.0081	0.0054
11	rs7945752	33959436	0.78	0.56417027826485	0.8	0.544775224122235	0.533993804314811	0.929078681819092	0.0062	0.0047	0.024	0.1237	0.0102	0.1437	0.1818	0.0176	0.005	0.0114	0.0079	0.0201	0.005	0.0095	0.0177	0.121	0.1628	0.0047	0.0045	0.0147	0.026	0.019	0.0132	0.0243	0.0079	0.0053
11	rs16924976	33960381	0.79	0.509607847349147	0.8	0.544775224122235	0.586016395823761	0.917264100472865	0.0062	0.0047	0.024	0.1234	0.0103	0.1432	0.1819	0.0176	0.005	0.0115	0.0079	0.0204	0.005	0.0095	0.0176	0.121	0.1631	0.0047	0.0044	0.0147	0.0262	0.0191	0.0132	0.0243	0.0079	0.0053
11	rs7119163	33961756	0.79	0.509607847349147	0.81	0.49521423796015	0.566660557013363	0.918050797333443	0.0061	0.0047	0.0241	0.1229	0.0104	0.1425	0.1821	0.0175	0.005	0.0116	0.0079	0.0207	0.0049	0.0096	0.0176	0.121	0.1635	0.0047	0.0044	0.0147	0.0264	0.0193	0.0133	0.0242	0.008	0.0054
11	rs72915592	33963055	0.79	0.509607847349147	0.81	0.49521423796015	0.676987814842948	0.863470653353082	0.0061	0.0046	0.0238	0.1227	0.0104	0.1423	0.1823	0.0174	0.0049	0.0115	0.0078	0.0209	0.0048	0.0096	0.0176	0.1214	0.1638	0.0046	0.0043	0.0146	0.0264	0.0193	0.0132	0.0243	0.008	0.0053
11	rs10742308	33963848	0.79	0.509607847349147	0.81	0.49521423796015	0.640702236544132	0.838371003166023	0.0061	0.0046	0.0237	0.1225	0.0104	0.1422	0.1825	0.0174	0.0049	0.0115	0.0077	0.0211	0.0047	0.0095	0.0176	0.1216	0.164	0.0046	0.0042	0.0145	0.0265	0.0194	0.0132	0.0244	0.008	0.0053
11	rs117644109	33965972	0.8	0.458652199356866	0.81	0.49521423796015	0.717444256977425	0.816651510829801	0.0061	0.0045	0.0235	0.1225	0.0103	0.1424	0.1823	0.0174	0.0049	0.0114	0.0076	0.0211	0.0046	0.0095	0.0174	0.122	0.165	0.0045	0.0041	0.0145	0.0266	0.0194	0.0132	0.0244	0.008	0.0052
11	rs111291218	33975141	0.8	0.458652199356866	0.81	0.49521423796015	0.740856734673832	0.721581577076883	0.006	0.0043	0.0229	0.1223	0.0101	0.1428	0.1824	0.0174	0.0048	0.0112	0.0073	0.0213	0.0043	0.0094	0.0172	0.1226	0.1664	0.0044	0.004	0.0143	0.0268	0.0195	0.0132	0.0244	0.0079	0.0049
11	rs75045029	33976986	0.8	0.458652199356866	0.81	0.49521423796015	0.742595767618543	0.72801889799327	0.006	0.0043	0.0229	0.1223	0.0101	0.1428	0.1824	0.0174	0.0048	0.0112	0.0073	0.0213	0.0043	0.0094	0.0171	0.1226	0.1665	0.0044	0.004	0.0143	0.0268	0.0195	0.0132	0.0244	0.0079	0.0049
11	rs117891531	33992648	0.8	0.458652199356866	0.81	0.49521423796015	0.776361943023155	0.768419719116726	0.006	0.0042	0.0228	0.1222	0.01	0.1429	0.1825	0.0174	0.0047	0.0111	0.0072	0.0214	0.0042	0.0094	0.0171	0.1227	0.1669	0.0044	0.0039	0.0143	0.0269	0.0195	0.0131	0.0245	0.008	0.0048
11	rs10836136	33995797	0.8	0.458652199356866	0.81	0.49521423796015	0.934883715495452	0.506942102244803	0.006	0.0037	0.022	0.1214	0.0096	0.1436	0.1824	0.0173	0.0044	0.0106	0.0066	0.0219	0.0035	0.0094	0.0164	0.1234	0.1708	0.004	0.0034	0.0144	0.0277	0.02	0.0131	0.0247	0.0083	0.004
11	rs10836138	33996495	0.8	0.458652199356866	0.81	0.49521423796015	0.919825037587835	0.427660967777621	0.006	0.0035	0.0219	0.1214	0.0095	0.1437	0.1817	0.0173	0.0043	0.0104	0.0062	0.0219	0.0034	0.0096	0.017	0.1236	0.1723	0.0039	0.0032	0.0143	0.0275	0.0197	0.0133	0.025	0.0085	0.0038
11	rs35295980	33998959	0.8	0.458652199356866	0.81	0.49521423796015	0.904950876034719	0.419526246986788	0.0059	0.0035	0.0219	0.1211	0.0094	0.144	0.1818	0.0173	0.0043	0.0104	0.0062	0.0219	0.0033	0.0095	0.0169	0.1237	0.1728	0.0039	0.0032	0.0141	0.0277	0.0197	0.0133	0.025	0.0085	0.0038
11	rs10836139	34000018	0.8	0.458652199356866	0.81	0.49521423796015	0.884298109124296	0.41651929660244	0.0059	0.0035	0.0219	0.1211	0.0094	0.144	0.1817	0.0173	0.0043	0.0104	0.0062	0.0219	0.0033	0.0095	0.017	0.1237	0.1727	0.0039	0.0032	0.0141	0.0277	0.0197	0.0133	0.025	0.0085	0.0038
11	rs12418479	34010832	0.79	0.509607847349147	0.81	0.49521423796015	0.788435498942803	0.25975738187356	0.0051	0.0029	0.0217	0.1216	0.0093	0.1445	0.1833	0.0172	0.004	0.0102	0.0058	0.0225	0.0028	0.0097	0.0171	0.1262	0.1725	0.0034	0.0028	0.0141	0.028	0.0189	0.0132	0.025	0.0084	0.0033
11	rs78353379	34023156	0.79	0.509607847349147	0.8	0.544775224122235	0.781692188804436	0.220390224613023	0.0048	0.0028	0.0215	0.1218	0.0091	0.1457	0.1843	0.0169	0.0038	0.0102	0.0057	0.0225	0.0026	0.0095	0.0169	0.1265	0.1735	0.0031	0.0027	0.0139	0.0278	0.0187	0.013	0.0247	0.0083	0.0031
11	rs17771070	34024046	0.79	0.509607847349147	0.8	0.544775224122235	0.779218219303616	0.216838146748	0.0048	0.0028	0.0215	0.1218	0.0091	0.1457	0.1843	0.0169	0.0038	0.0102	0.0057	0.0225	0.0026	0.0095	0.0168	0.1265	0.1736	0.0031	0.0027	0.0138	0.0278	0.0186	0.013	0.0247	0.0084	0.0031
11	rs12790714	34041426	0.79	0.509607847349147	0.8	0.544775224122235	0.762761395742677	0.196347354698045	0.0047	0.0028	0.0214	0.1219	0.0091	0.1464	0.1849	0.0167	0.0037	0.0102	0.0056	0.0225	0.0024	0.0095	0.0167	0.1267	0.1742	0.003	0.0026	0.0137	0.0276	0.0185	0.013	0.0246	0.0084	0.0029
11	rs7103865	34044336	0.79	0.509607847349147	0.8	0.544775224122235	0.737987481689922	0.171570966297997	0.0046	0.0027	0.0214	0.122	0.009	0.1466	0.1851	0.0167	0.0036	0.0102	0.0056	0.0225	0.0024	0.0095	0.0167	0.1268	0.1744	0.003	0.0025	0.0137	0.0276	0.0184	0.013	0.0246	0.0084	0.0029
11	rs76829751	34046581	0.79	0.509607847349147	0.8	0.544775224122235	0.73745946984475	0.169295433701399	0.0046	0.0027	0.0214	0.122	0.009	0.1466	0.1851	0.0167	0.0036	0.0102	0.0056	0.0225	0.0024	0.0095	0.0167	0.1268	0.1744	0.003	0.0025	0.0137	0.0276	0.0184	0.013	0.0246	0.0084	0.0029
11	rs12279034	34056207	0.79	0.509607847349147	0.8	0.544775224122235	0.73708242044718	0.162241167983665	0.0046	0.0027	0.0214	0.122	0.009	0.1467	0.1851	0.0167	0.0036	0.0102	0.0056	0.0225	0.0024	0.0095	0.0167	0.1268	0.1744	0.003	0.0025	0.0137	0.0276	0.0184	0.013	0.0246	0.0084	0.0029
11	rs10836150	34057822	0.79	0.509607847349147	0.8	0.544775224122235	0.737233230012929	0.1634095378146	0.0046	0.0027	0.0214	0.122	0.009	0.1467	0.1851	0.0167	0.0036	0.0102	0.0056	0.0225	0.0024	0.0095	0.0167	0.1268	0.1744	0.003	0.0025	0.0137	0.0276	0.0184	0.013	0.0246	0.0084	0.0029
11	rs11032509	34101765	0.79	0.509607847349147	0.8	0.544775224122235	0.849843853153774	0.154050674514486	0.0041	0.0027	0.0213	0.1224	0.0089	0.1466	0.1852	0.0169	0.0034	0.0098	0.0052	0.0225	0.0022	0.0094	0.0166	0.1273	0.1763	0.0028	0.0026	0.0137	0.0275	0.0182	0.013	0.0244	0.0083	0.0027
11	rs75212444	34104213	0.79	0.509607847349147	0.8	0.544775224122235	0.848961890455317	0.155485078419996	0.004	0.0027	0.0213	0.1224	0.0089	0.1466	0.1852	0.0169	0.0034	0.0098	0.0052	0.0225	0.0022	0.0094	0.0166	0.1273	0.1763	0.0028	0.0026	0.0137	0.0275	0.0182	0.013	0.0244	0.0083	0.0027
11	rs10836154	34108305	0.79	0.509607847349147	0.8	0.544775224122235	0.849042052774309	0.155964265666792	0.004	0.0027	0.0213	0.1224	0.0089	0.1467	0.1852	0.0169	0.0034	0.0098	0.0052	0.0225	0.0022	0.0094	0.0166	0.1273	0.1763	0.0028	0.0026	0.0137	0.0275	0.0182	0.013	0.0244	0.0083	0.0027
11	rs17777985	34108835	0.79	0.509607847349147	0.8	0.544775224122235	0.849042052774309	0.155964265666792	0.004	0.0027	0.0213	0.1224	0.0089	0.1467	0.1852	0.0169	0.0034	0.0098	0.0052	0.0225	0.0022	0.0094	0.0166	0.1273	0.1763	0.0028	0.0026	0.0137	0.0275	0.0182	0.013	0.0244	0.0083	0.0027
11	rs12419557	34113671	0.79	0.509607847349147	0.8	0.544775224122235	0.840163733104778	0.149303791932718	0.004	0.0027	0.0213	0.1222	0.0089	0.1467	0.1853	0.0168	0.0034	0.0098	0.0052	0.0224	0.0022	0.0094	0.0166	0.1277	0.1764	0.0028	0.0026	0.0137	0.0273	0.0182	0.0129	0.0244	0.0083	0.0027
11	rs2179830	34118426	0.79	0.509607847349147	0.8	0.544775224122235	0.840163733104778	0.149303791932718	0.004	0.0027	0.0213	0.1222	0.0089	0.1467	0.1853	0.0168	0.0034	0.0098	0.0052	0.0224	0.0022	0.0094	0.0166	0.1277	0.1764	0.0028	0.0026	0.0137	0.0273	0.0182	0.0129	0.0244	0.0083	0.0027
11	rs16925181	34131716	0.79	0.509607847349147	0.8	0.544775224122235	0.839844536805573	0.149303791932718	0.004	0.0027	0.0213	0.1222	0.0089	0.1467	0.1853	0.0168	0.0034	0.0098	0.0052	0.0224	0.0022	0.0094	0.0166	0.1277	0.1764	0.0028	0.0026	0.0137	0.0273	0.0182	0.0129	0.0244	0.0083	0.0027
11	rs116967665	34131795	0.79	0.509607847349147	0.8	0.544775224122235	0.839844536805573	0.149303791932718	0.004	0.0027	0.0213	0.1222	0.0089	0.1467	0.1853	0.0168	0.0034	0.0098	0.0052	0.0224	0.0022	0.0094	0.0166	0.1277	0.1764	0.0028	0.0026	0.0137	0.0273	0.0182	0.0129	0.0244	0.0083	0.0027
11	rs79517378	34133586	0.79	0.509607847349147	0.8	0.544775224122235	0.839764745820147	0.149398206452259	0.004	0.0027	0.0213	0.1222	0.0089	0.1467	0.1853	0.0168	0.0034	0.0098	0.0052	0.0224	0.0022	0.0094	0.0166	0.1277	0.1764	0.0028	0.0026	0.0137	0.0273	0.0182	0.0129	0.0244	0.0083	0.0027
11	rs116940567	34144261	0.8	0.458652199356866	0.8	0.544775224122235	0.836257147809233	0.149776079071407	0.004	0.0027	0.0213	0.1222	0.0089	0.1467	0.1853	0.0168	0.0034	0.0098	0.0051	0.0224	0.0022	0.0094	0.0166	0.1278	0.1764	0.0028	0.0026	0.0137	0.0273	0.0182	0.0129	0.0244	0.0083	0.0027
11	rs116888571	34167531	0.8	0.458652199356866	0.8	0.544775224122235	0.815737675468649	0.149870600827366	0.004	0.0027	0.0212	0.1221	0.0089	0.1469	0.1853	0.0168	0.0033	0.0097	0.0051	0.0224	0.0022	0.0094	0.0168	0.1283	0.1768	0.0028	0.0026	0.0137	0.0271	0.0182	0.0128	0.0244	0.0082	0.0026
11	rs8187	34168153	0.8	0.458652199356866	0.8	0.544775224122235	0.817708780394294	0.147702035241836	0.004	0.0027	0.0212	0.1221	0.0089	0.1469	0.1853	0.0168	0.0033	0.0097	0.0051	0.0223	0.0022	0.0094	0.0168	0.1283	0.1768	0.0028	0.0026	0.0137	0.0271	0.0182	0.0128	0.0244	0.0082	0.0026
11	rs2467393	34170562	0.8	0.458652199356866	0.8	0.544775224122235	0.813532466417058	0.151385858353115	0.004	0.0027	0.0212	0.1221	0.0089	0.1469	0.1853	0.0168	0.0033	0.0096	0.0051	0.0223	0.0021	0.0094	0.0168	0.1284	0.1769	0.0028	0.0026	0.0136	0.0271	0.0182	0.0128	0.0244	0.0083	0.0026
11	rs76458769	34171098	0.8	0.458652199356866	0.8	0.544775224122235	0.811880245061691	0.153859779379064	0.004	0.0027	0.0212	0.122	0.0089	0.1469	0.1853	0.0168	0.0033	0.0096	0.0051	0.0223	0.0021	0.0094	0.0168	0.1284	0.1769	0.0028	0.0026	0.0136	0.0271	0.0182	0.0128	0.0244	0.0083	0.0026
11	rs72910821	34182902	0.8	0.458652199356866	0.8	0.544775224122235	0.788435498942803	0.167325355761011	0.0039	0.0026	0.0212	0.1219	0.0089	0.1469	0.1856	0.0169	0.0032	0.0096	0.0051	0.0223	0.0021	0.0094	0.0168	0.1285	0.1773	0.0027	0.0025	0.0135	0.027	0.0181	0.0128	0.0244	0.0084	0.0026
11	rs117848341	34183765	0.8	0.458652199356866	0.8	0.544775224122235	0.788357846915683	0.166834099254973	0.0039	0.0026	0.0212	0.1219	0.0089	0.1469	0.1856	0.0169	0.0032	0.0096	0.0051	0.0223	0.0021	0.0094	0.0168	0.1285	0.1773	0.0027	0.0025	0.0135	0.027	0.0181	0.0128	0.0244	0.0084	0.0026
11	rs7120749	34188982	0.8	0.458652199356866	0.8	0.544775224122235	0.780918707282982	0.1665395885509	0.0036	0.0025	0.0211	0.1212	0.0089	0.1468	0.1865	0.017	0.0028	0.0095	0.005	0.0223	0.0019	0.0095	0.0169	0.1289	0.1785	0.0025	0.0023	0.0132	0.0268	0.0179	0.0129	0.0243	0.009	0.0024
11	rs1569774	34190423	0.8	0.458652199356866	0.79	0.597486775499064	0.862797091545116	0.136940671652922	0.0035	0.0025	0.0211	0.1209	0.009	0.1466	0.1868	0.0172	0.0027	0.0094	0.005	0.0223	0.0019	0.0095	0.0169	0.1291	0.1788	0.0024	0.0023	0.0131	0.0268	0.0179	0.013	0.0242	0.0092	0.0023
11	rs2955933	34191317	0.8	0.458652199356866	0.79	0.597486775499064	0.871857013329298	0.136574902417033	0.0035	0.0024	0.0211	0.1208	0.009	0.1466	0.187	0.0172	0.0026	0.0094	0.005	0.0222	0.0019	0.0095	0.0168	0.1291	0.179	0.0024	0.0023	0.0131	0.0268	0.0178	0.0129	0.0243	0.0093	0.0022
11	rs1321018	34197245	0.8	0.458652199356866	0.79	0.597486775499064	0.951136599698237	0.13194296061607	0.0035	0.0024	0.021	0.1205	0.0091	0.1465	0.1873	0.0171	0.0026	0.0094	0.005	0.022	0.0018	0.0095	0.0165	0.1292	0.1796	0.0024	0.0023	0.0131	0.0267	0.0179	0.0132	0.0242	0.0093	0.0022
11	rs79100357	34198459	0.8	0.458652199356866	0.79	0.597486775499064	0.973184999654993	0.126125596555621	0.0035	0.0024	0.021	0.1205	0.0091	0.1466	0.1873	0.0171	0.0026	0.0094	0.005	0.022	0.0018	0.0095	0.0165	0.1293	0.1796	0.0024	0.0023	0.0131	0.0265	0.0179	0.0132	0.0243	0.0093	0.0022
11	rs910256	34202030	0.8	0.458652199356866	0.79	0.597486775499064	0.972675803132704	0.131492025040899	0.0034	0.0024	0.021	0.1204	0.0091	0.1465	0.1875	0.0171	0.0026	0.0094	0.005	0.0221	0.0018	0.0095	0.0165	0.1294	0.1798	0.0024	0.0023	0.013	0.0265	0.0178	0.0132	0.0243	0.0093	0.0022
11	rs55687647	34203390	0.8	0.458652199356866	0.79	0.597486775499064	0.96623547703742	0.134024591876907	0.0034	0.0024	0.0211	0.1202	0.0091	0.1462	0.1878	0.0171	0.0026	0.0093	0.005	0.022	0.0018	0.0096	0.0166	0.1293	0.1801	0.0024	0.0023	0.0129	0.0263	0.0179	0.0132	0.0243	0.0094	0.0022
11	rs117401780	34205089	0.8	0.458652199356866	0.79	0.597486775499064	0.98245445826154	0.130681780387496	0.0034	0.0023	0.0212	0.1199	0.0092	0.1458	0.1881	0.0171	0.0026	0.0092	0.005	0.0219	0.0017	0.0097	0.0168	0.1291	0.1803	0.0025	0.0023	0.0128	0.0261	0.0181	0.0133	0.0243	0.0095	0.0021
11	rs72910875	34205776	0.8	0.458652199356866	0.79	0.597486775499064	1.00746348579525	0.126836312387972	0.0034	0.0023	0.0213	0.1198	0.0092	0.1456	0.1882	0.0171	0.0026	0.0092	0.005	0.0218	0.0017	0.0098	0.0169	0.129	0.1803	0.0025	0.0023	0.0127	0.026	0.0181	0.0133	0.0243	0.0095	0.0021
11	rs75133042	34206454	0.8	0.458652199356866	0.79	0.597486775499064	0.981602546262881	0.118667049711848	0.0035	0.0023	0.0213	0.1198	0.0093	0.1458	0.1884	0.0169	0.0026	0.0092	0.005	0.0217	0.0017	0.0098	0.0169	0.129	0.1804	0.0025	0.0023	0.0127	0.026	0.0181	0.0133	0.0242	0.0095	0.0021
11	rs77155043	34207386	0.8	0.458652199356866	0.79	0.597486775499064	0.965135607504585	0.112059669825211	0.0035	0.0023	0.0214	0.1197	0.0093	0.1458	0.1886	0.0167	0.0026	0.0093	0.005	0.0217	0.0017	0.0099	0.017	0.1291	0.1804	0.0025	0.0023	0.0126	0.0259	0.0181	0.0133	0.0242	0.0095	0.0021
11	rs910254	34207614	0.8	0.458652199356866	0.79	0.597486775499064	0.964205351954309	0.11011410358038	0.0035	0.0023	0.0214	0.1197	0.0093	0.1458	0.1887	0.0166	0.0026	0.0093	0.005	0.0217	0.0017	0.0099	0.017	0.1291	0.1804	0.0025	0.0023	0.0126	0.0259	0.0181	0.0133	0.0242	0.0095	0.0021
11	rs80147723	34208798	0.8	0.458652199356866	0.79	0.597486775499064	0.919410498904904	0.111889973197969	0.0035	0.0023	0.0214	0.1197	0.0092	0.1456	0.1888	0.0166	0.0026	0.0093	0.0051	0.0216	0.0017	0.0099	0.017	0.1292	0.1802	0.0025	0.0022	0.0127	0.0257	0.0181	0.0133	0.0242	0.0096	0.0021
11	rs10836159	34212952	0.8	0.458652199356866	0.79	0.597486775499064	0.876320733372577	0.100910383449072	0.0037	0.0022	0.0213	0.12	0.009	0.1449	0.1892	0.0166	0.0026	0.0096	0.0052	0.0214	0.0018	0.0101	0.017	0.1295	0.1797	0.0025	0.0022	0.0128	0.0254	0.0183	0.0134	0.0242	0.0096	0.0022
11	rs2473904	34215606	0.8	0.458652199356866	0.79	0.597486775499064	0.801371596336209	0.0942342717704379	0.0037	0.0022	0.0215	0.1204	0.009	0.1449	0.1892	0.0166	0.0027	0.0096	0.0053	0.021	0.0018	0.0102	0.0169	0.1293	0.1794	0.0025	0.0023	0.0128	0.0251	0.0185	0.0133	0.0242	0.0098	0.0021
11	rs12291795	34216916	0.8	0.458652199356866	0.79	0.597486775499064	0.786727920411791	0.0850569180940905	0.0038	0.0023	0.0218	0.121	0.0092	0.1448	0.1891	0.0165	0.0027	0.0097	0.0054	0.0201	0.0019	0.0105	0.0171	0.1286	0.1785	0.0026	0.0026	0.0127	0.0246	0.0188	0.0132	0.0245	0.01	0.0021
11	rs7118794	34218329	0.81	0.411214762386647	0.79	0.597486775499064	0.723714922304073	0.10131825227347	0.0037	0.0023	0.0217	0.1216	0.0091	0.1453	0.1887	0.0166	0.0026	0.0098	0.0055	0.02	0.0019	0.0106	0.0172	0.1284	0.1789	0.0025	0.0026	0.0123	0.0241	0.0192	0.0126	0.0246	0.01	0.0021
11	rs2092640	34218390	0.81	0.411214762386647	0.77	0.712611004068267	0.728583788590266	0.0984766776535603	0.0037	0.0023	0.0218	0.1217	0.0092	0.1453	0.1887	0.0166	0.0026	0.0098	0.0055	0.02	0.0019	0.0106	0.0172	0.1284	0.1789	0.0025	0.0026	0.0123	0.0241	0.0192	0.0126	0.0246	0.01	0.0021
11	rs2957497	34218556	0.81	0.411214762386647	0.77	0.712611004068267	0.728208748172121	0.0902998883975837	0.0037	0.0023	0.022	0.1218	0.0092	0.1451	0.1885	0.0166	0.0026	0.0098	0.0055	0.0201	0.0019	0.0106	0.0173	0.1281	0.1789	0.0025	0.0026	0.0123	0.0239	0.0194	0.0126	0.0247	0.01	0.0021
11	rs2467372	34220504	0.81	0.411214762386647	0.77	0.712611004068267	0.715582658331201	0.0953477608535485	0.0036	0.0022	0.022	0.1213	0.009	0.1471	0.1876	0.0162	0.0025	0.0102	0.0054	0.0203	0.0019	0.0108	0.0178	0.1288	0.1778	0.0025	0.0027	0.0122	0.0235	0.0193	0.0128	0.0245	0.01	0.002
11	rs78050807	34223636	0.81	0.411214762386647	0.77	0.712611004068267	0.646094433394764	0.0899101185383723	0.0033	0.0023	0.022	0.1212	0.0087	0.1485	0.1886	0.016	0.0023	0.0105	0.0057	0.0206	0.002	0.0108	0.0177	0.1281	0.1773	0.0023	0.0028	0.0119	0.023	0.0189	0.013	0.0244	0.0099	0.0019
11	rs10768051	34227327	0.81	0.411214762386647	0.77	0.712611004068267	0.696937913846396	0.112144554967232	0.0029	0.0023	0.022	0.1211	0.0084	0.1504	0.19	0.0156	0.002	0.011	0.0062	0.021	0.0021	0.0107	0.0175	0.1271	0.1767	0.0021	0.0031	0.0115	0.0227	0.0183	0.0133	0.0243	0.0096	0.0017
11	rs11032549	34227968	0.81	0.411214762386647	0.78	0.653412240020304	0.662753431746584	0.103202680493299	0.0029	0.0023	0.0217	0.1215	0.0083	0.151	0.1903	0.0157	0.002	0.0111	0.0063	0.0207	0.0021	0.0106	0.0176	0.1268	0.1766	0.0021	0.0031	0.0114	0.0226	0.0183	0.0134	0.024	0.0096	0.0017
11	rs11032550	34228073	0.81	0.411214762386647	0.78	0.653412240020304	0.684265410799759	0.114274638634281	0.0029	0.0023	0.0217	0.1216	0.0083	0.151	0.1904	0.0156	0.0019	0.0111	0.0063	0.0207	0.0021	0.0106	0.0176	0.1268	0.1766	0.0021	0.0031	0.0113	0.0225	0.0182	0.0134	0.024	0.0096	0.0017
11	rs289986	34231062	0.81	0.411214762386647	0.78	0.653412240020304	0.662250151716365	0.083993131630829	0.0028	0.0023	0.0213	0.123	0.008	0.152	0.1914	0.015	0.0016	0.0112	0.0063	0.0203	0.0021	0.0101	0.0183	0.1272	0.1765	0.0022	0.0032	0.0111	0.0214	0.018	0.0131	0.0241	0.0093	0.0016
11	rs289976	34235986	0.8	0.458652199356866	0.78	0.653412240020304	0.689453676488577	0.0824828111152438	0.0027	0.0023	0.021	0.1239	0.0078	0.1527	0.1921	0.0145	0.0013	0.0112	0.0063	0.0201	0.0021	0.0098	0.0187	0.1274	0.1764	0.0023	0.0033	0.0109	0.0207	0.0179	0.0129	0.0241	0.0092	0.0016
11	rs2746628	34237292	0.8	0.458652199356866	0.78	0.653412240020304	0.617597726769792	0.0636151556926606	0.0027	0.0023	0.021	0.124	0.0078	0.1527	0.1922	0.0145	0.0013	0.0112	0.0063	0.0201	0.0021	0.0097	0.0188	0.1275	0.1764	0.0023	0.0033	0.0109	0.0206	0.0179	0.0129	0.0241	0.0092	0.0016
11	rs7949361	34238019	0.8	0.458652199356866	0.78	0.653412240020304	0.621642670353	0.0638180488440038	0.0027	0.0023	0.021	0.124	0.0078	0.1527	0.1922	0.0145	0.0013	0.0112	0.0063	0.0201	0.0021	0.0097	0.0188	0.1275	0.1764	0.0023	0.0033	0.0109	0.0206	0.0179	0.0129	0.0243	0.0091	0.0016
11	rs911498	34240676	0.8	0.458652199356866	0.78	0.653412240020304	0.601333037578989	0.0588280991512616	0.0028	0.0024	0.021	0.1241	0.0078	0.1526	0.1919	0.0145	0.0013	0.0112	0.0063	0.0201	0.0021	0.0098	0.0191	0.1275	0.1759	0.0023	0.0033	0.0109	0.0205	0.0179	0.0129	0.0246	0.009	0.0016
11	rs78528433	34242852	0.8	0.458652199356866	0.78	0.653412240020304	0.586560264394945	0.0570096677885933	0.0028	0.0024	0.021	0.1243	0.0078	0.1525	0.192	0.0144	0.0014	0.0112	0.0063	0.0201	0.0021	0.0098	0.0191	0.1274	0.1756	0.0023	0.0033	0.0109	0.0205	0.0179	0.0129	0.0247	0.009	0.0016
11	rs79982244	34244618	0.8	0.458652199356866	0.78	0.653412240020304	0.552624329105001	0.0560455860480293	0.0028	0.0025	0.021	0.1245	0.0078	0.1525	0.1921	0.0143	0.0014	0.0113	0.0064	0.0201	0.0021	0.0098	0.0192	0.1274	0.1753	0.0024	0.0033	0.0109	0.0204	0.0179	0.0129	0.0248	0.009	0.0016
11	rs2955955	34251360	0.8	0.458652199356866	0.78	0.653412240020304	0.435954370570402	0.0528208439220502	0.0029	0.0024	0.0211	0.126	0.0079	0.1506	0.1924	0.0139	0.0017	0.0114	0.0065	0.0198	0.0026	0.0101	0.0198	0.1264	0.1745	0.0026	0.0033	0.0106	0.0197	0.0175	0.0131	0.0258	0.009	0.0018
11	rs80270174	34252191	0.8	0.458652199356866	0.78	0.653412240020304	0.419652186620498	0.0520120982983859	0.0029	0.0024	0.0212	0.1262	0.0079	0.1509	0.1924	0.0139	0.0017	0.0115	0.0065	0.0198	0.0026	0.0101	0.0197	0.1262	0.1746	0.0027	0.0033	0.0106	0.0197	0.0175	0.0131	0.0256	0.0089	0.0018
11	rs2955948	34254160	0.8	0.458652199356866	0.79	0.597486775499064	0.411359096476159	0.0517643442350716	0.0029	0.0024	0.0212	0.1262	0.0079	0.151	0.1924	0.0139	0.0017	0.0115	0.0065	0.0198	0.0026	0.0101	0.0197	0.1261	0.1746	0.0027	0.0033	0.0106	0.0197	0.0175	0.0131	0.0256	0.0089	0.0018
11	rs2064988	34255779	0.8	0.458652199356866	0.8	0.544775224122235	0.2087912723633	0.0760429869509714	0.0029	0.0024	0.0217	0.1259	0.0078	0.1516	0.1924	0.0139	0.0018	0.0116	0.0066	0.02	0.0027	0.0099	0.0197	0.126	0.1736	0.0027	0.0028	0.0106	0.0196	0.0176	0.0131	0.0256	0.0089	0.0018
11	rs7119546	34256977	0.8	0.458652199356866	0.81	0.49521423796015	0.157048202246783	0.072439332491911	0.0029	0.0024	0.0221	0.1257	0.0079	0.1518	0.1922	0.0139	0.0018	0.0117	0.0067	0.0201	0.0028	0.0098	0.0198	0.1259	0.173	0.0027	0.0028	0.0106	0.0196	0.0177	0.0132	0.0257	0.0089	0.0019
11	rs10768053	34257064	0.8	0.458652199356866	0.81	0.49521423796015	0.159225542299148	0.0761886257580679	0.0029	0.0024	0.0223	0.1256	0.0079	0.1518	0.1921	0.0139	0.0019	0.0118	0.0067	0.0202	0.0028	0.0098	0.0198	0.1258	0.1726	0.0027	0.0028	0.0105	0.0195	0.0178	0.0132	0.0258	0.0089	0.0019
11	rs35722745	34260788	0.79	0.509607847349147	0.8	0.544775224122235	0.104853791959419	0.218020067032075	0.003	0.0025	0.0239	0.1232	0.008	0.1514	0.195	0.013	0.0024	0.0121	0.0068	0.022	0.003	0.0097	0.023	0.1247	0.1679	0.0029	0.0021	0.0094	0.0179	0.0191	0.0133	0.0273	0.0081	0.002
11	rs7105914	34266683	0.79	0.509607847349147	0.8	0.544775224122235	0.124159224848823	0.245772440896735	0.0031	0.0026	0.024	0.1237	0.0081	0.1512	0.1957	0.013	0.0025	0.0122	0.0069	0.0221	0.003	0.0099	0.0232	0.1241	0.1673	0.003	0.0022	0.0092	0.0178	0.0192	0.0132	0.0273	0.0076	0.002
11	rs76051444	34266960	0.79	0.509607847349147	0.8	0.544775224122235	0.124630745889635	0.243985864034284	0.0031	0.0026	0.024	0.1237	0.0081	0.1512	0.1958	0.0129	0.0025	0.0122	0.0069	0.0221	0.003	0.0099	0.0232	0.1241	0.1672	0.003	0.0022	0.0092	0.0177	0.0192	0.0133	0.0273	0.0076	0.002
11	rs11032575	34268267	0.79	0.509607847349147	0.8	0.544775224122235	0.130646957943617	0.249694989085601	0.0031	0.0026	0.0242	0.124	0.0081	0.1513	0.1959	0.0127	0.0026	0.0122	0.0069	0.0221	0.0031	0.0098	0.0231	0.1239	0.1668	0.0031	0.0022	0.0092	0.0176	0.0192	0.0135	0.0273	0.0076	0.002
11	rs990338	34268771	0.79	0.509607847349147	0.8	0.544775224122235	0.134444305595646	0.282115512348375	0.0031	0.0027	0.0242	0.1246	0.0082	0.1494	0.1964	0.0124	0.0027	0.0125	0.0081	0.0222	0.0031	0.0099	0.0234	0.1231	0.1665	0.0032	0.0023	0.0089	0.0173	0.0193	0.0136	0.0275	0.0075	0.002
11	rs7122866	34272353	0.79	0.509607847349147	0.8	0.544775224122235	0.227572826268387	0.352663952025324	0.0034	0.0028	0.0239	0.1249	0.0081	0.1487	0.198	0.0118	0.0028	0.0127	0.0084	0.0221	0.0031	0.0101	0.0243	0.1211	0.1668	0.0036	0.0026	0.0082	0.0167	0.0194	0.0135	0.0278	0.007	0.0023
11	rs117864563	34277398	0.79	0.509607847349147	0.8	0.544775224122235	0.245988345814888	0.353786640391894	0.0035	0.0028	0.0239	0.1253	0.0081	0.1486	0.1985	0.0116	0.003	0.0128	0.0086	0.022	0.0031	0.0101	0.0244	0.1205	0.1671	0.0036	0.0026	0.0081	0.0166	0.0195	0.0136	0.0271	0.0069	0.0024
11	rs10836176	34279015	0.79	0.509607847349147	0.8	0.544775224122235	0.25993533906397	0.375308838075504	0.0035	0.0028	0.0239	0.1254	0.0081	0.1486	0.1986	0.0116	0.003	0.0128	0.0086	0.022	0.0031	0.0102	0.0245	0.1205	0.1671	0.0036	0.0026	0.0081	0.0166	0.0195	0.0136	0.027	0.0069	0.0024
11	rs10836178	34282229	0.78	0.56417027826485	0.8	0.544775224122235	0.276768094757621	0.410653169499924	0.0035	0.0028	0.0237	0.1254	0.0081	0.1491	0.1985	0.0115	0.003	0.0128	0.0086	0.0221	0.0031	0.0101	0.0245	0.12	0.1675	0.0037	0.0026	0.0081	0.0166	0.0195	0.0136	0.0268	0.0069	0.0024
11	rs2611145	34283861	0.78	0.56417027826485	0.8	0.544775224122235	0.270601914688611	0.389597183044396	0.0035	0.0028	0.0237	0.1259	0.008	0.1487	0.1988	0.0115	0.0031	0.0128	0.0087	0.0222	0.0031	0.0099	0.0244	0.1203	0.1675	0.0037	0.0027	0.0081	0.0164	0.0196	0.0135	0.0264	0.0068	0.0025
11	rs117907997	34284872	0.79	0.509607847349147	0.8	0.544775224122235	0.239603719368894	0.351666865093201	0.0035	0.0028	0.0236	0.1263	0.008	0.1478	0.1992	0.0113	0.0032	0.0129	0.0088	0.0223	0.0031	0.0097	0.0244	0.1204	0.1678	0.0038	0.0026	0.0079	0.0163	0.0196	0.0133	0.0264	0.0067	0.0026
11	rs73495598	34289425	0.79	0.509607847349147	0.8	0.544775224122235	0.262421520606266	0.393192383654256	0.0035	0.0028	0.0236	0.1269	0.0079	0.1467	0.1998	0.0112	0.0033	0.0131	0.0091	0.0225	0.0031	0.0094	0.0243	0.1205	0.1681	0.0039	0.0026	0.0078	0.016	0.0196	0.013	0.0264	0.0066	0.0028
11	rs76370770	34295366	0.79	0.509607847349147	0.8	0.544775224122235	0.281265396959693	0.414561407635708	0.0035	0.0028	0.0236	0.127	0.0079	0.1465	0.1999	0.0112	0.0034	0.0132	0.0091	0.0225	0.0031	0.0094	0.0243	0.1206	0.1681	0.0039	0.0026	0.0078	0.016	0.0196	0.0129	0.0264	0.0066	0.0028
11	rs2611108	34295924	0.79	0.509607847349147	0.8	0.544775224122235	0.28267879222892	0.424244502495123	0.0035	0.0028	0.0236	0.1269	0.0079	0.1464	0.1999	0.0112	0.0034	0.0132	0.0091	0.0225	0.0031	0.0094	0.0243	0.1206	0.1681	0.0039	0.0026	0.0078	0.016	0.0196	0.0129	0.0264	0.0066	0.0028
11	rs61327783	34298094	0.79	0.509607847349147	0.8	0.544775224122235	0.286656511956698	0.435705320422243	0.0035	0.0028	0.0236	0.1269	0.0079	0.1462	0.1999	0.0112	0.0034	0.0132	0.0091	0.0225	0.0031	0.0094	0.0244	0.1206	0.1681	0.0039	0.0026	0.0078	0.016	0.0196	0.0129	0.0264	0.0066	0.0028
11	rs2755161	34298448	0.79	0.509607847349147	0.81	0.49521423796015	0.291143044839065	0.444055301329009	0.0035	0.0028	0.0236	0.1269	0.0078	0.1462	0.1999	0.0111	0.0034	0.0132	0.0091	0.0225	0.0031	0.0094	0.0244	0.1206	0.1681	0.0039	0.0026	0.0078	0.016	0.0196	0.0129	0.0264	0.0066	0.0028
11	rs77908046	34300672	0.79	0.509607847349147	0.81	0.49521423796015	0.292774996865274	0.418610467744547	0.0035	0.0028	0.0236	0.127	0.0078	0.1461	0.2	0.0111	0.0034	0.0132	0.0092	0.0225	0.0031	0.0094	0.0244	0.1206	0.1681	0.0039	0.0026	0.0078	0.016	0.0196	0.0129	0.0264	0.0066	0.0028
11	rs56380225	34301159	0.79	0.509607847349147	0.81	0.49521423796015	0.292967311016749	0.422407931480707	0.0035	0.0028	0.0236	0.127	0.0078	0.1461	0.2	0.0111	0.0034	0.0132	0.0092	0.0225	0.0031	0.0094	0.0244	0.1206	0.1681	0.0039	0.0026	0.0078	0.016	0.0196	0.0129	0.0264	0.0066	0.0028
11	rs79516393	34302284	0.79	0.509607847349147	0.81	0.49521423796015	0.293400263945461	0.413648584576686	0.0035	0.0028	0.0235	0.1272	0.0077	0.146	0.2001	0.0111	0.0034	0.0132	0.0092	0.0225	0.0031	0.0094	0.0244	0.1206	0.168	0.0039	0.0026	0.0078	0.016	0.0196	0.0129	0.0264	0.0066	0.0028
11	rs1998278	34306082	0.79	0.509607847349147	0.81	0.49521423796015	0.352192195976654	0.410132833733277	0.0036	0.0027	0.0234	0.1275	0.0074	0.1458	0.2001	0.0113	0.0034	0.0132	0.0092	0.0226	0.0032	0.0093	0.0245	0.1206	0.168	0.0039	0.0027	0.0077	0.016	0.0196	0.0128	0.0264	0.0066	0.0029
11	rs78563663	34309921	0.79	0.509607847349147	0.81	0.49521423796015	0.334836475678556	0.345453480844414	0.0036	0.0027	0.0233	0.1277	0.0074	0.1455	0.1996	0.0114	0.0035	0.0132	0.0092	0.0224	0.0032	0.0093	0.0245	0.1208	0.1682	0.004	0.0027	0.0077	0.016	0.0196	0.0128	0.0265	0.0064	0.0029
11	rs4756129	34310205	0.79	0.509607847349147	0.81	0.49521423796015	0.337058733139327	0.352913350053384	0.0036	0.0027	0.0232	0.1277	0.0074	0.1454	0.1995	0.0114	0.0035	0.0132	0.0091	0.0224	0.0032	0.0093	0.0245	0.1208	0.1682	0.004	0.0027	0.0077	0.0161	0.0196	0.0128	0.0265	0.0064	0.0029
11	rs2611129	34310678	0.79	0.509607847349147	0.81	0.49521423796015	0.331953837127475	0.341617247067015	0.0036	0.0027	0.0232	0.1277	0.0074	0.1454	0.1995	0.0114	0.0035	0.0133	0.0091	0.0224	0.0032	0.0093	0.0245	0.1208	0.1682	0.004	0.0027	0.0077	0.0161	0.0196	0.0128	0.0265	0.0064	0.0029
11	rs2611128	34311858	0.8	0.458652199356866	0.81	0.49521423796015	0.29499067239136	0.502134642320138	0.0042	0.003	0.0221	0.1305	0.0078	0.1403	0.194	0.0122	0.0041	0.0143	0.0089	0.0217	0.0039	0.0095	0.025	0.1219	0.1676	0.0044	0.0034	0.0082	0.0173	0.0198	0.0128	0.0265	0.007	0.0035
11	rs2755154	34311859	0.8	0.458652199356866	0.81	0.49521423796015	0.29128684490019	0.499255768826546	0.0042	0.003	0.0221	0.1304	0.0078	0.1404	0.194	0.0122	0.0041	0.0143	0.009	0.0217	0.0039	0.0095	0.025	0.1222	0.1673	0.0044	0.0033	0.0082	0.0173	0.0198	0.0129	0.0265	0.007	0.0035
11	rs2611127	34312648	0.81	0.411214762386647	0.81	0.49521423796015	0.2087912723633	0.352663952025324	0.0042	0.003	0.0213	0.1312	0.0075	0.1424	0.1944	0.0123	0.0044	0.0149	0.0088	0.0205	0.0045	0.0087	0.0235	0.1242	0.1671	0.0045	0.0038	0.008	0.0172	0.0195	0.0116	0.0254	0.0071	0.0039
11	rs17257330	34312925	0.81	0.411214762386647	0.81	0.49521423796015	0.209150822830252	0.343967020522088	0.0043	0.003	0.0213	0.1313	0.0075	0.1424	0.1944	0.0123	0.0044	0.0149	0.0088	0.0205	0.0045	0.0087	0.0235	0.1242	0.1671	0.0045	0.0038	0.008	0.0171	0.0195	0.0115	0.0253	0.0071	0.0039
11	rs911501	34314048	0.81	0.411214762386647	0.81	0.49521423796015	0.222244167698147	0.349550745462972	0.0043	0.003	0.0212	0.1316	0.0074	0.1425	0.1942	0.0125	0.0045	0.0149	0.0087	0.0204	0.0047	0.0087	0.0235	0.1242	0.1672	0.0046	0.0039	0.008	0.0171	0.0193	0.0115	0.0252	0.0071	0.004
11	rs79624909	34315114	0.81	0.411214762386647	0.81	0.49521423796015	0.241851660827709	0.36771626390783	0.0043	0.003	0.0211	0.1315	0.0074	0.1427	0.1942	0.0125	0.0045	0.0149	0.0087	0.0204	0.0048	0.0086	0.0235	0.1243	0.1671	0.0046	0.004	0.0078	0.017	0.0193	0.0114	0.0251	0.0071	0.004
11	rs755370	34315545	0.81	0.411214762386647	0.8	0.544775224122235	0.246163368498883	0.369610304469639	0.0044	0.003	0.0211	0.1315	0.0074	0.1427	0.1942	0.0125	0.0045	0.0149	0.0087	0.0204	0.0048	0.0085	0.0235	0.1243	0.1672	0.0046	0.004	0.0078	0.017	0.0193	0.0114	0.0251	0.0071	0.004
11	rs112643126	34315559	0.81	0.411214762386647	0.8	0.544775224122235	0.245900860113995	0.368978652385791	0.0044	0.003	0.0211	0.1315	0.0074	0.1427	0.1942	0.0125	0.0045	0.0149	0.0087	0.0204	0.0048	0.0085	0.0235	0.1243	0.1672	0.0046	0.004	0.0078	0.017	0.0193	0.0114	0.0251	0.0071	0.004
11	rs7124183	34315919	0.81	0.411214762386647	0.8	0.544775224122235	0.241895003871059	0.367085528301674	0.0044	0.003	0.0211	0.1315	0.0074	0.1427	0.1941	0.0125	0.0045	0.0149	0.0087	0.0204	0.0048	0.0085	0.0235	0.1243	0.1672	0.0046	0.004	0.0078	0.017	0.0193	0.0114	0.0251	0.0071	0.004
11	rs7939713	34318749	0.81	0.411214762386647	0.8	0.544775224122235	0.22623406374796	0.371507087388073	0.0044	0.003	0.0212	0.1316	0.0074	0.1427	0.194	0.0124	0.0045	0.0149	0.0087	0.0204	0.0048	0.0085	0.0235	0.1242	0.1671	0.0046	0.004	0.0078	0.017	0.0193	0.0115	0.025	0.0073	0.0041
11	rs78627928	34319458	0.81	0.411214762386647	0.8	0.544775224122235	0.225649737957756	0.374040378907791	0.0044	0.003	0.0212	0.1315	0.0074	0.1427	0.194	0.0124	0.0045	0.0149	0.0086	0.0204	0.0048	0.0085	0.0234	0.1242	0.1671	0.0046	0.004	0.0078	0.017	0.0193	0.0115	0.025	0.0073	0.004
11	rs2180949	34321466	0.82	0.36720095628419	0.8	0.544775224122235	0.298330860694466	0.405976643178653	0.0045	0.0031	0.0208	0.1318	0.0073	0.143	0.1936	0.0125	0.0048	0.015	0.0085	0.0202	0.0049	0.0085	0.0225	0.1244	0.1674	0.0048	0.0042	0.0079	0.0171	0.0191	0.0115	0.0249	0.0072	0.0041
11	rs12787084	34328638	0.83	0.326509998324372	0.8	0.544775224122235	0.826405894025199	1.27330188318469	0.0053	0.0036	0.0202	0.1331	0.0078	0.1454	0.1886	0.012	0.0059	0.0145	0.0071	0.0187	0.0062	0.0072	0.0205	0.1287	0.1689	0.0059	0.0059	0.0088	0.0159	0.0173	0.0103	0.0232	0.0072	0.0053
11	rs1271113	34328931	0.83	0.326509998324372	0.8	0.544775224122235	0.824030039539351	1.26578022199153	0.0053	0.0036	0.0202	0.1331	0.0078	0.1454	0.1886	0.012	0.0059	0.0145	0.0071	0.0187	0.0062	0.0072	0.0205	0.1287	0.1689	0.0059	0.0059	0.0088	0.0159	0.0173	0.0103	0.0232	0.0072	0.0053
11	rs78930400	34330867	0.83	0.326509998324372	0.8	0.544775224122235	0.823080519076242	1.28468246637516	0.0053	0.0036	0.0203	0.1334	0.0078	0.1454	0.1886	0.012	0.0059	0.0145	0.007	0.0187	0.0062	0.0073	0.0204	0.1284	0.169	0.0059	0.0059	0.0088	0.0159	0.0171	0.0102	0.0232	0.0073	0.0053
11	rs2025082	34332025	0.83	0.326509998324372	0.8	0.544775224122235	0.813768616006975	1.24259558182685	0.0053	0.0036	0.0202	0.1336	0.0078	0.1455	0.1887	0.012	0.0059	0.0145	0.007	0.0187	0.0062	0.0073	0.0204	0.1284	0.169	0.0059	0.0059	0.0088	0.0159	0.0171	0.0101	0.0232	0.0073	0.0053
11	rs11824839	34332320	0.83	0.326509998324372	0.8	0.544775224122235	0.810150897347068	1.247093241292	0.0054	0.0036	0.0202	0.1336	0.0079	0.1455	0.1884	0.012	0.0059	0.0144	0.007	0.0188	0.0062	0.0073	0.0204	0.1285	0.169	0.0059	0.0059	0.0088	0.0159	0.0171	0.0102	0.0232	0.0074	0.0053
11	rs1267472	34333824	0.83	0.326509998324372	0.8	0.544775224122235	0.832755824981704	1.303464620647	0.0055	0.0037	0.0202	0.1337	0.0078	0.1453	0.1884	0.0119	0.0059	0.0143	0.007	0.019	0.0062	0.0073	0.0202	0.1288	0.1691	0.006	0.0059	0.0088	0.0159	0.0169	0.0101	0.0233	0.0072	0.0054
11	rs2077441	34333973	0.83	0.326509998324372	0.8	0.544775224122235	0.834744442536338	1.31001571851391	0.0055	0.0037	0.0202	0.1337	0.0078	0.1453	0.1884	0.0119	0.0059	0.0143	0.007	0.019	0.0062	0.0073	0.0201	0.1288	0.1691	0.006	0.0059	0.0088	0.0159	0.0169	0.0101	0.0233	0.0072	0.0054
11	rs73497379	34334676	0.83	0.326509998324372	0.79	0.597486775499064	0.852973950980004	1.36126914372325	0.0055	0.0037	0.0201	0.1337	0.0078	0.1453	0.1884	0.0119	0.0059	0.0143	0.007	0.0189	0.0062	0.0072	0.0201	0.1288	0.1691	0.006	0.0059	0.0088	0.0159	0.0169	0.0101	0.0233	0.0072	0.0054
11	rs72914590	34337707	0.83	0.326509998324372	0.8	0.544775224122235	0.928215392170468	1.49576884364295	0.0055	0.0037	0.02	0.1334	0.0078	0.1456	0.1888	0.012	0.0059	0.0142	0.0069	0.0188	0.0061	0.0071	0.0199	0.1292	0.1692	0.006	0.0059	0.0088	0.0159	0.0168	0.01	0.023	0.0073	0.0054
11	rs11032612	34338180	0.84	0.289034762536342	0.8	0.544775224122235	0.966743283209307	1.48821481059147	0.0055	0.0036	0.0198	0.1329	0.0077	0.146	0.1895	0.0121	0.006	0.0142	0.0068	0.0185	0.0061	0.0069	0.0196	0.1299	0.1695	0.0062	0.0059	0.0087	0.016	0.0164	0.01	0.0226	0.0073	0.0055
11	rs73497391	34339024	0.84	0.289034762536342	0.79	0.597486775499064	1.02925223494253	1.45754697005146	0.0053	0.0035	0.0194	0.1333	0.0075	0.1469	0.1903	0.0121	0.0058	0.0142	0.0064	0.0181	0.006	0.0067	0.0193	0.1308	0.1708	0.0063	0.0058	0.0088	0.0158	0.0158	0.0096	0.022	0.0072	0.0054
11	rs1267468	34343483	0.84	0.289034762536342	0.78	0.653412240020304	1.66936866229054	1.62752329046837	0.0048	0.0029	0.0191	0.1366	0.0067	0.1521	0.195	0.0131	0.0051	0.0136	0.0042	0.0149	0.005	0.0055	0.0175	0.1355	0.1763	0.0062	0.0051	0.0092	0.0147	0.0137	0.0079	0.0181	0.0058	0.0045
11	rs17342773	34343712	0.84	0.289034762536342	0.78	0.653412240020304	1.70119251137932	1.63030800508943	0.0048	0.0029	0.0191	0.1366	0.0067	0.1522	0.195	0.0131	0.0051	0.0136	0.0042	0.0148	0.005	0.0055	0.0175	0.1355	0.1763	0.0062	0.0051	0.0092	0.0147	0.0137	0.0079	0.0181	0.0058	0.0045
11	rs35128442	34343874	0.84	0.289034762536342	0.78	0.653412240020304	1.68232383710871	1.62247784391929	0.0048	0.0029	0.0191	0.1366	0.0067	0.1522	0.1951	0.0131	0.005	0.0136	0.0041	0.0148	0.005	0.0055	0.0175	0.1356	0.1764	0.0062	0.0051	0.0092	0.0147	0.0137	0.0079	0.018	0.0058	0.0045
11	rs12796736	34352147	0.84	0.289034762536342	0.78	0.653412240020304	1.56834417184261	1.64685709618272	0.0046	0.0028	0.0189	0.1369	0.0066	0.1529	0.1961	0.0134	0.0049	0.0134	0.0037	0.0141	0.0048	0.0052	0.0177	0.1372	0.1773	0.0062	0.0049	0.0093	0.0146	0.0132	0.0076	0.0172	0.0055	0.0043
11	rs2180948	34354865	0.84	0.289034762536342	0.78	0.653412240020304	1.29112915863879	1.18372788404118	0.0046	0.0028	0.0189	0.1369	0.0066	0.153	0.1962	0.0134	0.0049	0.0134	0.0037	0.0141	0.0048	0.0052	0.0178	0.1373	0.1774	0.0063	0.0049	0.0093	0.0146	0.0132	0.0076	0.0171	0.0055	0.0043
11	rs1886656	34356829	0.84	0.289034762536342	0.78	0.653412240020304	1.27994535178406	1.01356221068497	0.0047	0.0028	0.0189	0.1373	0.0066	0.1533	0.1961	0.0136	0.0049	0.0134	0.0037	0.014	0.0048	0.0052	0.0179	0.1374	0.177	0.0063	0.0049	0.0094	0.0147	0.0131	0.0074	0.0171	0.0055	0.0043
11	rs16925440	34358408	0.84	0.289034762536342	0.78	0.653412240020304	1.30606671775886	0.992267710008237	0.0047	0.0028	0.0189	0.1373	0.0066	0.1531	0.1961	0.0137	0.0049	0.0134	0.0037	0.0139	0.0048	0.0052	0.0179	0.1374	0.1771	0.0063	0.0049	0.0094	0.0147	0.0131	0.0074	0.0171	0.0055	0.0043
11	rs11602548	34360470	0.84	0.289034762536342	0.78	0.653412240020304	1.32586104017332	0.990829888317765	0.0047	0.0028	0.0189	0.1372	0.0065	0.1532	0.1961	0.0137	0.0049	0.0134	0.0037	0.0139	0.0048	0.0052	0.0179	0.1377	0.177	0.0063	0.0049	0.0094	0.0147	0.013	0.0074	0.0171	0.0054	0.0043
11	rs72916710	34361786	0.84	0.289034762536342	0.78	0.653412240020304	1.3294110265228	0.975040648716446	0.0047	0.0028	0.019	0.1372	0.0065	0.1532	0.196	0.0137	0.0049	0.0134	0.0037	0.0139	0.0047	0.0052	0.0179	0.1379	0.1771	0.0063	0.0049	0.0094	0.0147	0.013	0.0074	0.0171	0.0054	0.0043
11	rs7116915	34371084	0.83	0.326509998324372	0.78	0.653412240020304	1.1748467722454	0.748310474967442	0.0048	0.0027	0.0192	0.1387	0.0065	0.1537	0.1961	0.0137	0.0048	0.0135	0.0038	0.0141	0.0045	0.0051	0.0178	0.1374	0.1764	0.0061	0.0048	0.0093	0.0146	0.0129	0.0072	0.0169	0.0053	0.0042
11	rs61880781	34371218	0.83	0.326509998324372	0.78	0.653412240020304	1.14959838179454	0.73717250149172	0.0048	0.0027	0.0192	0.1385	0.0066	0.1537	0.196	0.0138	0.0048	0.0135	0.0039	0.0141	0.0045	0.0051	0.0178	0.1374	0.1764	0.0061	0.0048	0.0093	0.0146	0.0129	0.0072	0.0169	0.0054	0.0042
11	rs7121182	34371918	0.83	0.326509998324372	0.78	0.653412240020304	1.14914461587198	0.736421259430624	0.0048	0.0027	0.0192	0.1385	0.0066	0.1537	0.196	0.0138	0.0048	0.0135	0.0039	0.0141	0.0045	0.0051	0.0178	0.1374	0.1764	0.0061	0.0048	0.0093	0.0146	0.0129	0.0072	0.0169	0.0054	0.0042
11	rs10768065	34373828	0.83	0.326509998324372	0.78	0.653412240020304	1.15014299395866	0.734919280928591	0.0048	0.0027	0.0192	0.1385	0.0066	0.1537	0.196	0.0137	0.0048	0.0135	0.0039	0.0141	0.0045	0.0051	0.0178	0.1374	0.1764	0.0061	0.0048	0.0093	0.0146	0.0129	0.0072	0.0169	0.0054	0.0042
11	rs1925368	34378381	0.83	0.326509998324372	0.78	0.653412240020304	1.08631953944375	0.657779397858423	0.0048	0.0026	0.0192	0.139	0.0065	0.1549	0.1975	0.0132	0.0048	0.0134	0.0037	0.014	0.0044	0.005	0.0172	0.1377	0.1766	0.006	0.0047	0.0092	0.0144	0.0128	0.007	0.0164	0.0053	0.0041
11	rs76638746	34385845	0.83	0.326509998324372	0.78	0.653412240020304	1.02821038488561	0.660856768907697	0.0047	0.0026	0.0192	0.1392	0.0065	0.155	0.1975	0.0132	0.0047	0.0133	0.0037	0.0141	0.0044	0.005	0.0171	0.1379	0.1766	0.0059	0.0047	0.0092	0.0143	0.0129	0.0069	0.0162	0.0054	0.004
11	rs77630075	34385970	0.83	0.326509998324372	0.78	0.653412240020304	1.03090270533205	0.661003392666568	0.0047	0.0026	0.0192	0.1392	0.0065	0.155	0.1975	0.0132	0.0047	0.0133	0.0037	0.0141	0.0044	0.005	0.0171	0.1379	0.1766	0.0059	0.0047	0.0092	0.0143	0.0129	0.0069	0.0162	0.0054	0.004
11	rs2746164	34394696	0.83	0.326509998324372	0.78	0.653412240020304	0.86247426463711	0.535608696136797	0.0046	0.0026	0.0195	0.1396	0.0066	0.1548	0.1974	0.0132	0.0046	0.0131	0.0037	0.0144	0.0043	0.0051	0.0171	0.1383	0.1762	0.0057	0.0045	0.0094	0.0142	0.0131	0.0069	0.0161	0.0054	0.0039
11	rs75385248	34402692	0.83	0.326509998324372	0.78	0.653412240020304	0.841520894799629	0.506117140511513	0.0046	0.0026	0.0196	0.1398	0.0067	0.1548	0.1973	0.0132	0.0046	0.0132	0.0037	0.0144	0.0043	0.0052	0.0172	0.1382	0.1761	0.0057	0.0045	0.0094	0.0141	0.0131	0.0068	0.016	0.0055	0.0039
11	rs10836202	34402778	0.83	0.326509998324372	0.78	0.653412240020304	0.839764745820147	0.51590092146246	0.0046	0.0026	0.0196	0.1401	0.0067	0.1548	0.1973	0.0132	0.0046	0.0132	0.0037	0.0144	0.0043	0.0052	0.0172	0.1382	0.1761	0.0057	0.0045	0.0094	0.0141	0.0131	0.0068	0.016	0.0051	0.0039
11	rs7928635	34421312	0.83	0.326509998324372	0.78	0.653412240020304	0.661818906287694	0.414039727461123	0.0043	0.0024	0.0195	0.1408	0.007	0.155	0.1977	0.013	0.0044	0.0131	0.0037	0.0144	0.004	0.0055	0.0172	0.1385	0.1754	0.0056	0.0042	0.0094	0.0139	0.0131	0.0068	0.0162	0.0051	0.0044
11	rs35405447	34426376	0.83	0.326509998324372	0.78	0.653412240020304	0.533213251773809	0.413648584576686	0.0042	0.0023	0.0196	0.141	0.007	0.155	0.1977	0.013	0.0043	0.013	0.0037	0.0144	0.0042	0.0055	0.0171	0.1384	0.1756	0.0054	0.0041	0.0094	0.0137	0.0132	0.0068	0.0163	0.0051	0.0044
11	rs1569690	34429441	0.83	0.326509998324372	0.77	0.712611004068267	0.442882292660971	0.390110222609675	0.0041	0.0023	0.0198	0.1412	0.0069	0.1551	0.1977	0.013	0.0042	0.013	0.0036	0.0144	0.0044	0.0056	0.0171	0.1384	0.1757	0.0052	0.004	0.0094	0.0136	0.0132	0.0069	0.0163	0.0051	0.0043
11	rs11032660	34430238	0.83	0.326509998324372	0.77	0.712611004068267	0.442406872483169	0.393706729342661	0.0041	0.0023	0.0197	0.1412	0.0069	0.1551	0.1977	0.013	0.0042	0.0129	0.0036	0.0144	0.0043	0.0056	0.0171	0.1384	0.1758	0.0052	0.004	0.0094	0.0136	0.0132	0.0069	0.0163	0.0051	0.0043
11	rs76401886	34431207	0.83	0.326509998324372	0.77	0.712611004068267	0.440448425004588	0.383327710641924	0.0041	0.0023	0.0197	0.1413	0.007	0.1548	0.1977	0.013	0.0042	0.0129	0.0036	0.0144	0.0043	0.0057	0.0171	0.1384	0.1759	0.0052	0.004	0.0095	0.0136	0.0132	0.0069	0.0162	0.0051	0.0043
11	rs873469	34436794	0.82	0.36720095628419	0.77	0.712611004068267	0.438080296138273	0.36305609007828	0.0041	0.0024	0.0197	0.1413	0.007	0.1549	0.1975	0.0131	0.0041	0.0129	0.0036	0.0144	0.0043	0.0059	0.0173	0.1382	0.1757	0.0051	0.0041	0.0095	0.0136	0.0132	0.0069	0.0163	0.0051	0.0043
11	rs61880828	34437099	0.82	0.36720095628419	0.77	0.712611004068267	0.299448699646236	0.340629262954728	0.0041	0.0024	0.0197	0.1411	0.007	0.1548	0.1974	0.0131	0.0041	0.0129	0.0047	0.0144	0.0043	0.0059	0.0172	0.1381	0.1756	0.0051	0.0041	0.0095	0.0135	0.0131	0.0069	0.0162	0.0051	0.0043
11	rs12361866	34438843	0.82	0.36720095628419	0.77	0.712611004068267	0.286989332236845	0.342358777954181	0.0041	0.0024	0.0198	0.1413	0.007	0.1547	0.1973	0.0131	0.0041	0.0129	0.0047	0.0144	0.0043	0.0059	0.0171	0.138	0.1756	0.0051	0.0041	0.0095	0.0135	0.0132	0.0069	0.0162	0.0051	0.0043
11	rs409598	34452228	0.82	0.36720095628419	0.76	0.775138689739853	0.246601224335497	0.291263381897018	0.0043	0.0024	0.0198	0.1419	0.007	0.1558	0.1971	0.0131	0.0042	0.0125	0.0047	0.0146	0.0043	0.0061	0.0171	0.1367	0.1755	0.0047	0.004	0.0096	0.0139	0.0125	0.0069	0.0165	0.0051	0.0043
11	rs7114869	34453659	0.82	0.36720095628419	0.76	0.775138689739853	0.240553359207099	0.29138123765663	0.0043	0.0024	0.0198	0.1419	0.007	0.1559	0.1974	0.0131	0.0042	0.0125	0.0047	0.0146	0.0043	0.0061	0.0171	0.1364	0.1755	0.0047	0.004	0.0096	0.0139	0.0125	0.0069	0.0165	0.0051	0.0043
11	rs7943316	34460472	0.82	0.36720095628419	0.74	0.910385700718773	0.231234807930608	0.265693967193314	0.0043	0.0024	0.0198	0.1418	0.0071	0.1559	0.1974	0.0131	0.0042	0.0125	0.0047	0.0146	0.0042	0.0062	0.0171	0.1358	0.1756	0.0046	0.004	0.0097	0.0139	0.0125	0.0069	0.0169	0.0052	0.0043
11	rs10836235	34460704	0.83	0.326509998324372	0.74	0.910385700718773	0.243371212637933	0.211066798329293	0.004	0.0021	0.0198	0.1422	0.0071	0.1564	0.1976	0.0131	0.0042	0.0125	0.0047	0.0146	0.0042	0.0062	0.0172	0.1352	0.1763	0.0046	0.004	0.0097	0.0139	0.0125	0.0066	0.0169	0.0052	0.004
11	rs11032699	34461568	0.83	0.326509998324372	0.74	0.910385700718773	0.248137084258483	0.193963484388517	0.0039	0.002	0.0199	0.1426	0.007	0.1562	0.1978	0.0131	0.0042	0.0125	0.0047	0.0147	0.0042	0.0062	0.0173	0.1353	0.1763	0.0046	0.0039	0.0097	0.0139	0.0125	0.0065	0.017	0.0052	0.0039
11	rs79974132	34465401	0.83	0.326509998324372	0.74	0.910385700718773	0.235441385348218	0.179164834360475	0.0039	0.0019	0.0199	0.1426	0.007	0.1562	0.1979	0.0131	0.0041	0.0125	0.0047	0.0147	0.0042	0.0062	0.0173	0.1353	0.1764	0.0045	0.0039	0.0097	0.0139	0.0125	0.0065	0.017	0.0052	0.0038
11	rs480575	34467646	0.83	0.326509998324372	0.74	0.910385700718773	0.234502959027781	0.178058685953681	0.0039	0.0019	0.0199	0.1426	0.007	0.1562	0.1979	0.0131	0.0041	0.0125	0.0047	0.0147	0.0042	0.0062	0.0173	0.1353	0.1764	0.0045	0.0039	0.0097	0.0139	0.0125	0.0065	0.017	0.0052	0.0038
11	rs2284368	34469295	0.83	0.326509998324372	0.74	0.910385700718773	0.234588184788933	0.178561187598278	0.0039	0.0019	0.0199	0.1426	0.007	0.1562	0.1979	0.0131	0.0041	0.0125	0.0047	0.0147	0.0042	0.0062	0.0173	0.1353	0.1764	0.0045	0.0039	0.0097	0.0139	0.0125	0.0065	0.017	0.0052	0.0038
11	rs17881288	34471755	0.83	0.326509998324372	0.74	0.910385700718773	0.234758687747633	0.179668409768573	0.0039	0.0019	0.0199	0.1426	0.007	0.1562	0.1979	0.0131	0.0041	0.0125	0.0047	0.0147	0.0042	0.0062	0.0173	0.1353	0.1764	0.0045	0.0039	0.0097	0.0139	0.0125	0.0065	0.017	0.0052	0.0038
11	rs2420388	34490537	0.83	0.326509998324372	0.74	0.910385700718773	0.236767233764618	0.18912286330841	0.0038	0.0019	0.0198	0.1427	0.0068	0.1563	0.1991	0.013	0.0041	0.0126	0.0045	0.0148	0.004	0.0061	0.0173	0.1354	0.1757	0.0045	0.0039	0.0097	0.0138	0.0128	0.0063	0.017	0.0051	0.0038
11	rs72923172	34499496	0.83	0.326509998324372	0.74	0.910385700718773	0.199721221096128	0.180374233113658	0.0038	0.0018	0.02	0.1432	0.0067	0.1564	0.1999	0.0128	0.0039	0.0126	0.0045	0.0148	0.0039	0.006	0.0175	0.1353	0.1752	0.0044	0.0037	0.0096	0.0138	0.0128	0.0061	0.0172	0.005	0.0036
11	rs1980719	34507213	0.83	0.326509998324372	0.75	0.841047356078831	0.189176090108674	0.178561187598278	0.0037	0.0018	0.02	0.1432	0.0067	0.1565	0.2003	0.0128	0.0038	0.0126	0.0045	0.0149	0.0039	0.006	0.0175	0.1353	0.1751	0.0044	0.0037	0.0095	0.0138	0.0128	0.006	0.0172	0.005	0.0036
11	rs55898107	34508740	0.83	0.326509998324372	0.76	0.775138689739853	0.191031146777917	0.192310956719163	0.0037	0.0018	0.02	0.1433	0.0067	0.1566	0.2003	0.0128	0.0038	0.0126	0.0045	0.0149	0.0039	0.006	0.0175	0.1352	0.1751	0.0044	0.0037	0.0095	0.0138	0.0128	0.006	0.0172	0.005	0.0036
11	rs117915876	34509318	0.83	0.326509998324372	0.76	0.775138689739853	0.191297000820065	0.194791540756906	0.0037	0.0018	0.02	0.1433	0.0067	0.1566	0.2003	0.0128	0.0038	0.0126	0.0045	0.0149	0.0039	0.006	0.0175	0.1352	0.1751	0.0044	0.0037	0.0095	0.0138	0.0128	0.006	0.0172	0.005	0.0036
11	rs117245870	34512804	0.83	0.326509998324372	0.76	0.775138689739853	0.2087912723633	0.210641341207659	0.0037	0.0018	0.02	0.1433	0.0067	0.1568	0.2003	0.0127	0.0038	0.0126	0.0043	0.0148	0.0039	0.006	0.0175	0.1355	0.1749	0.0043	0.0037	0.0095	0.0138	0.0128	0.006	0.0172	0.0051	0.0035
11	rs7126085	34518938	0.83	0.326509998324372	0.76	0.775138689739853	0.222782147923609	0.190868931332259	0.0037	0.0018	0.02	0.1434	0.0066	0.1571	0.2004	0.0127	0.0038	0.0125	0.0041	0.0149	0.0039	0.006	0.0176	0.1352	0.1748	0.0042	0.0037	0.0095	0.0137	0.0128	0.006	0.0173	0.0053	0.0034
11	rs34137816	34523884	0.83	0.326509998324372	0.76	0.775138689739853	0.225774879759486	0.204925658155829	0.0037	0.0018	0.02	0.1434	0.0066	0.1571	0.2004	0.0127	0.0038	0.0125	0.0041	0.0148	0.0039	0.006	0.0176	0.1352	0.1748	0.0042	0.0037	0.0095	0.0137	0.0128	0.006	0.0173	0.0053	0.0034
11	rs34234992	34525336	0.83	0.326509998324372	0.76	0.775138689739853	0.228411785506564	0.213839181615378	0.0037	0.0018	0.02	0.1434	0.0066	0.1571	0.2004	0.0127	0.0038	0.0125	0.0041	0.0148	0.0039	0.006	0.0176	0.1352	0.1748	0.0042	0.0037	0.0095	0.0137	0.0128	0.006	0.0173	0.0053	0.0034
11	rs7106007	34530271	0.84	0.289034762536342	0.76	0.775138689739853	0.326125746745725	0.213625497193365	0.0035	0.0018	0.0202	0.1447	0.0063	0.1561	0.2023	0.0117	0.0038	0.0123	0.0034	0.0151	0.0038	0.0058	0.0185	0.1361	0.1747	0.0038	0.0036	0.0091	0.013	0.0133	0.0059	0.0175	0.0052	0.0029
11	rs28395819	34533002	0.84	0.289034762536342	0.76	0.775138689739853	0.720501919395122	0.172364936005545	0.0037	0.0014	0.0211	0.1465	0.0056	0.1577	0.2046	0.0094	0.0037	0.0121	0.0025	0.0159	0.0033	0.0054	0.0197	0.139	0.173	0.003	0.0026	0.0086	0.0111	0.0141	0.0058	0.0187	0.0052	0.0015
11	rs836145	34534035	0.84	0.289034762536342	0.76	0.775138689739853	0.717593277519693	0.127815972895983	0.0036	0.0014	0.0211	0.1466	0.0055	0.1577	0.2046	0.0095	0.0037	0.0121	0.0025	0.0159	0.0033	0.0054	0.0198	0.139	0.173	0.003	0.0026	0.0085	0.0111	0.0141	0.0058	0.0187	0.0052	0.0015
11	rs2231817	34535624	0.84	0.289034762536342	0.76	0.775138689739853	0.705345304801779	0.124973863515809	0.0036	0.0014	0.021	0.1466	0.0055	0.1582	0.2047	0.0095	0.0037	0.012	0.0025	0.0159	0.0032	0.0054	0.0197	0.1391	0.173	0.003	0.0025	0.0085	0.0112	0.014	0.0057	0.0187	0.0051	0.0015
11	rs11032739	34541141	0.84	0.289034762536342	0.76	0.775138689739853	0.698262407593975	0.113420772579383	0.0036	0.0015	0.0208	0.1464	0.0055	0.1585	0.2054	0.0094	0.0037	0.0118	0.0024	0.0159	0.0031	0.0054	0.0198	0.1394	0.1727	0.003	0.0025	0.0084	0.0115	0.014	0.0056	0.0187	0.005	0.0014
11	rs836140	34541397	0.84	0.289034762536342	0.76	0.775138689739853	0.696864363771311	0.10551490772154	0.0036	0.0015	0.0208	0.1464	0.0055	0.1585	0.2054	0.0094	0.0037	0.0118	0.0024	0.0159	0.0031	0.0054	0.0198	0.1394	0.1727	0.003	0.0025	0.0084	0.0115	0.014	0.0056	0.0187	0.005	0.0014
11	rs836133	34552526	0.84	0.289034762536342	0.76	0.775138689739853	0.654292678766943	0.0950290950788296	0.0037	0.0017	0.0209	0.1459	0.0054	0.1595	0.2053	0.0089	0.0036	0.0121	0.0025	0.0156	0.0031	0.0054	0.0201	0.1389	0.1733	0.0029	0.0024	0.0084	0.0115	0.0139	0.0055	0.0185	0.0051	0.0013
11	rs12788347	34555676	0.84	0.289034762536342	0.77	0.712611004068267	0.605190732349375	0.102217816294726	0.0037	0.0018	0.0209	0.1457	0.0053	0.1596	0.2054	0.0088	0.0035	0.0122	0.0025	0.0156	0.003	0.0054	0.0202	0.1388	0.1731	0.0029	0.0024	0.0084	0.0115	0.0139	0.0055	0.0186	0.0051	0.0013
11	rs3886899	34560674	0.84	0.289034762536342	0.77	0.712611004068267	0.600232930500531	0.0976706135565769	0.0036	0.0018	0.0209	0.1457	0.0053	0.1606	0.2055	0.0088	0.0035	0.0122	0.0025	0.0156	0.003	0.0054	0.0203	0.1379	0.173	0.0029	0.0024	0.0083	0.0116	0.0139	0.0055	0.0186	0.0051	0.0013
11	rs78958503	34562068	0.84	0.289034762536342	0.77	0.712611004068267	0.597555318633915	0.106678437841221	0.0036	0.0018	0.0209	0.1457	0.0053	0.1606	0.2055	0.0088	0.0035	0.0122	0.0025	0.0156	0.003	0.0054	0.0203	0.1379	0.1731	0.0029	0.0024	0.0083	0.0115	0.0139	0.0055	0.0186	0.0051	0.0013
11	rs836116	34568598	0.84	0.289034762536342	0.77	0.712611004068267	0.502942965061501	0.173458725360656	0.0038	0.0022	0.0208	0.1459	0.005	0.1622	0.2043	0.008	0.0031	0.0123	0.0024	0.0159	0.0031	0.0055	0.0211	0.1384	0.1733	0.0027	0.0025	0.0076	0.0109	0.0137	0.0053	0.0192	0.0046	0.0015
11	rs836114	34569199	0.84	0.289034762536342	0.77	0.712611004068267	0.466119150343152	0.18188991549038	0.0038	0.0022	0.0209	0.1462	0.0049	0.162	0.204	0.008	0.0031	0.012	0.0024	0.0159	0.0031	0.0054	0.021	0.1389	0.1734	0.0027	0.0025	0.0076	0.0109	0.0137	0.0053	0.0192	0.0046	0.0015
11	rs72929321	34574024	0.84	0.289034762536342	0.77	0.712611004068267	0.464353174307203	0.20366263355854	0.0038	0.0022	0.0211	0.146	0.005	0.1621	0.2036	0.008	0.0031	0.012	0.0024	0.016	0.0031	0.0054	0.0212	0.1386	0.1732	0.0027	0.0025	0.0076	0.011	0.0138	0.0053	0.0192	0.0046	0.0015
11	rs836098	34578340	0.84	0.289034762536342	0.77	0.712611004068267	0.478263694987489	0.207776965015592	0.0038	0.0022	0.0212	0.1459	0.005	0.1621	0.2035	0.008	0.0031	0.0121	0.0024	0.0163	0.0031	0.0054	0.0213	0.1382	0.173	0.0026	0.0025	0.0077	0.0111	0.0139	0.0053	0.0192	0.0046	0.0015
11	rs16925776	34581326	0.85	0.254661707966279	0.76	0.775138689739853	0.522471229014928	0.211918564804875	0.004	0.0022	0.0214	0.1461	0.0051	0.162	0.2033	0.0083	0.0031	0.0121	0.0023	0.0165	0.0031	0.0055	0.0213	0.1376	0.1723	0.0027	0.0025	0.0075	0.0115	0.0136	0.0053	0.0195	0.0046	0.0016
11	rs117207731	34581573	0.85	0.254661707966279	0.76	0.775138689739853	0.505285304941386	0.339518771510102	0.004	0.0022	0.0213	0.146	0.0051	0.1617	0.2031	0.0083	0.0031	0.012	0.0024	0.0166	0.0031	0.0054	0.0214	0.1374	0.1722	0.0027	0.0025	0.0075	0.0115	0.0136	0.0053	0.0198	0.0047	0.0017
11	rs1470867	34583846	0.86	0.223270892544248	0.76	0.775138689739853	0.259034464348838	0.511072010681904	0.0037	0.002	0.0216	0.1457	0.0056	0.1607	0.2026	0.0079	0.0028	0.0114	0.0026	0.0169	0.0033	0.005	0.0221	0.1368	0.1737	0.0027	0.0024	0.0068	0.0124	0.0139	0.0055	0.0202	0.0042	0.0021
11	rs11032760	34584241	0.86	0.223270892544248	0.76	0.775138689739853	0.269727151983533	0.588371280491316	0.0037	0.002	0.0216	0.1456	0.0057	0.1606	0.2025	0.0079	0.0028	0.0113	0.0026	0.0169	0.0034	0.005	0.0222	0.1366	0.1737	0.0027	0.0024	0.0067	0.0125	0.0139	0.0055	0.0202	0.0042	0.0021
11	rs1453390	34585612	0.86	0.223270892544248	0.76	0.775138689739853	0.257282656756015	0.698038145406525	0.0038	0.0021	0.0222	0.145	0.0058	0.1598	0.2014	0.0079	0.003	0.011	0.0028	0.0174	0.0037	0.0052	0.0229	0.1354	0.1734	0.003	0.0025	0.0066	0.0129	0.0141	0.0056	0.0208	0.0042	0.0023
11	rs7926347	34587903	0.86	0.223270892544248	0.76	0.775138689739853	0.237925359440543	0.736571494369396	0.0038	0.0021	0.0224	0.1446	0.0059	0.1594	0.2009	0.008	0.003	0.0109	0.0028	0.0175	0.0038	0.0053	0.023	0.1347	0.1732	0.0031	0.0026	0.0066	0.0131	0.0144	0.0057	0.0211	0.0042	0.0024
11	rs117653278	34589688	0.85	0.254661707966279	0.76	0.775138689739853	0.260386414818806	1.0509124954766	0.0042	0.0024	0.0237	0.1429	0.0062	0.1564	0.1973	0.0083	0.0033	0.0106	0.0032	0.0184	0.0047	0.0059	0.0244	0.1316	0.1723	0.0038	0.003	0.0063	0.0139	0.0156	0.0062	0.0225	0.0046	0.003
11	rs77470302	34592026	0.85	0.254661707966279	0.76	0.775138689739853	0.261425503792067	0.963588745462093	0.0042	0.0024	0.0238	0.1428	0.0062	0.1563	0.1971	0.0083	0.0033	0.0106	0.0032	0.0185	0.0047	0.0059	0.0245	0.1315	0.1722	0.0039	0.0031	0.0063	0.014	0.0157	0.0062	0.0225	0.0046	0.003
11	rs35087556	34595436	0.85	0.254661707966279	0.76	0.775138689739853	0.262602835716782	0.978704453249568	0.0042	0.0024	0.0238	0.1428	0.0062	0.1563	0.1971	0.0083	0.0033	0.0106	0.0032	0.0185	0.0047	0.0059	0.0245	0.1314	0.1722	0.0039	0.0031	0.0063	0.014	0.0157	0.0062	0.0225	0.0046	0.003
11	rs12797608	34597605	0.85	0.254661707966279	0.77	0.712611004068267	0.262557500560765	0.977748420039145	0.0042	0.0024	0.0238	0.1428	0.0062	0.1563	0.1971	0.0083	0.0033	0.0106	0.0032	0.0185	0.0047	0.0059	0.0245	0.1314	0.1722	0.0039	0.0031	0.0063	0.014	0.0157	0.0062	0.0225	0.0046	0.003
11	rs117762885	34597881	0.85	0.254661707966279	0.77	0.712611004068267	0.262965670037253	0.987476543063055	0.0042	0.0024	0.0238	0.1428	0.0062	0.1563	0.1971	0.0083	0.0033	0.0106	0.0032	0.0185	0.0047	0.0059	0.0245	0.1314	0.1722	0.0039	0.0031	0.0063	0.014	0.0157	0.0062	0.0225	0.0046	0.003
11	rs5028798	34605435	0.85	0.254661707966279	0.77	0.712611004068267	0.267936384801825	0.970902188527306	0.0042	0.0024	0.0239	0.143	0.0062	0.1556	0.1968	0.0083	0.0033	0.0107	0.0032	0.0185	0.0047	0.006	0.0245	0.1312	0.1725	0.0039	0.0031	0.0063	0.014	0.0159	0.0062	0.0226	0.0046	0.003
11	rs72915994	34609973	0.85	0.254661707966279	0.77	0.712611004068267	0.272124877807514	1.03172227155761	0.0042	0.0024	0.0239	0.1429	0.0063	0.1556	0.1967	0.0083	0.0033	0.0106	0.0032	0.0185	0.0048	0.006	0.0245	0.1312	0.1723	0.0039	0.0031	0.0063	0.014	0.0159	0.0062	0.0226	0.0046	0.003
11	rs35515575	34616495	0.85	0.254661707966279	0.77	0.712611004068267	0.273235386748757	1.04526136983963	0.0042	0.0025	0.024	0.1428	0.0063	0.1555	0.1965	0.0083	0.0034	0.0106	0.0032	0.0185	0.0048	0.006	0.0246	0.1311	0.1721	0.004	0.0032	0.0063	0.0141	0.0159	0.0063	0.0227	0.0046	0.003
11	rs12362128	34617336	0.85	0.254661707966279	0.77	0.712611004068267	0.273559744953496	1.06401275656756	0.0042	0.0025	0.024	0.1428	0.0063	0.1555	0.1965	0.0083	0.0034	0.0106	0.0032	0.0186	0.0048	0.006	0.0246	0.1311	0.1721	0.004	0.0032	0.0063	0.0141	0.0159	0.0063	0.0227	0.0046	0.003
11	rs1024276	34621004	0.85	0.254661707966279	0.77	0.712611004068267	0.272633558062196	1.03929359669918	0.0043	0.0025	0.024	0.1428	0.0063	0.1555	0.1964	0.0083	0.0034	0.0106	0.0032	0.0186	0.0048	0.006	0.0246	0.1311	0.172	0.004	0.0032	0.0063	0.0141	0.0159	0.0063	0.0227	0.0046	0.003
11	rs72917910	34625199	0.85	0.254661707966279	0.78	0.653412240020304	0.255894815495223	1.07211449376012	0.0041	0.0026	0.024	0.1408	0.0064	0.1561	0.1976	0.0084	0.0036	0.0101	0.0033	0.0189	0.005	0.0064	0.0246	0.1298	0.1713	0.0041	0.0034	0.0064	0.0143	0.0161	0.0063	0.0227	0.0046	0.0033
11	rs10836264	34626052	0.85	0.254661707966279	0.78	0.653412240020304	0.25384298512934	1.03848763755859	0.0041	0.0026	0.024	0.1407	0.0064	0.1561	0.1977	0.0084	0.0036	0.01	0.0033	0.0189	0.005	0.0064	0.0246	0.1298	0.1713	0.0041	0.0034	0.0064	0.0143	0.0161	0.0063	0.0227	0.0046	0.0033
11	rs286939	34627786	0.85	0.254661707966279	0.8	0.544775224122235	0.257462031237086	1.06093711964051	0.0041	0.0026	0.024	0.1407	0.0064	0.1562	0.1976	0.0084	0.0036	0.0102	0.0033	0.0189	0.0051	0.0064	0.0246	0.1295	0.1712	0.0041	0.0034	0.0064	0.0144	0.0162	0.0063	0.0227	0.0046	0.0034
11	rs72917915	34630143	0.85	0.254661707966279	0.81	0.49521423796015	0.258764533957481	1.07357402572179	0.0041	0.0026	0.024	0.1407	0.0064	0.1563	0.1975	0.0085	0.0036	0.0102	0.0033	0.0189	0.0051	0.0064	0.0246	0.1294	0.1712	0.0042	0.0034	0.0064	0.0144	0.0162	0.0063	0.0227	0.0046	0.0034
11	rs35798498	34631479	0.85	0.254661707966279	0.81	0.49521423796015	0.259890254894275	1.06611810098791	0.0041	0.0026	0.024	0.1407	0.0064	0.1563	0.1975	0.0085	0.0036	0.0103	0.0033	0.0189	0.0051	0.0064	0.0246	0.1293	0.1712	0.0042	0.0034	0.0064	0.0144	0.0162	0.0063	0.0228	0.0046	0.0034
11	rs402707	34632089	0.85	0.254661707966279	0.83	0.405269641990714	0.261380279213824	1.0607752903112	0.0041	0.0026	0.024	0.1407	0.0064	0.1563	0.1974	0.0085	0.0036	0.0103	0.0033	0.019	0.0051	0.0065	0.0247	0.1292	0.1712	0.0042	0.0034	0.0064	0.0144	0.0162	0.0063	0.0228	0.0046	0.0034
11	rs80191724	34632756	0.85	0.254661707966279	0.83	0.405269641990714	0.260431545798739	1.06579415109432	0.0041	0.0026	0.024	0.1407	0.0064	0.1565	0.1973	0.0085	0.0036	0.0103	0.0033	0.019	0.0051	0.0065	0.0247	0.1291	0.1712	0.0042	0.0034	0.0064	0.0145	0.0162	0.0063	0.0228	0.0046	0.0035
11	rs80270121	34633511	0.85	0.254661707966279	0.83	0.405269641990714	0.261742194941689	1.07341183719283	0.0041	0.0026	0.024	0.1408	0.0064	0.1565	0.1971	0.0085	0.0036	0.0103	0.0033	0.019	0.0051	0.0065	0.0247	0.1291	0.1712	0.0042	0.0034	0.0064	0.0145	0.0162	0.0063	0.0228	0.0046	0.0035
11	rs17292176	34645636	0.85	0.254661707966279	0.83	0.405269641990714	0.269635160776146	1.51984460558798	0.0045	0.0028	0.0238	0.1396	0.0061	0.1563	0.1974	0.0084	0.004	0.0091	0.0035	0.0191	0.0056	0.0068	0.0247	0.1281	0.1702	0.0047	0.0036	0.0068	0.0149	0.0163	0.0063	0.0231	0.0046	0.0041
11	rs117423653	34650768	0.85	0.254661707966279	0.82	0.448736318624531	0.277048034189816	1.52897479416795	0.0045	0.0028	0.0238	0.1395	0.0061	0.1563	0.1974	0.0084	0.004	0.009	0.0035	0.0191	0.0056	0.0069	0.0247	0.1281	0.1703	0.0047	0.0036	0.0069	0.0149	0.0163	0.0063	0.0231	0.0046	0.0041
11	rs1377496	34650912	0.85	0.254661707966279	0.82	0.448736318624531	0.277234745107487	1.54346282836269	0.0045	0.0028	0.0238	0.1395	0.0061	0.1563	0.1974	0.0084	0.004	0.009	0.0035	0.0191	0.0056	0.0069	0.0247	0.1281	0.1703	0.0047	0.0036	0.0069	0.0149	0.0163	0.0063	0.0231	0.0045	0.0041
11	rs17358295	34653771	0.85	0.254661707966279	0.82	0.448736318624531	0.280607113702678	1.55417005649506	0.0045	0.0028	0.0238	0.1395	0.0061	0.1562	0.1974	0.0084	0.004	0.009	0.0035	0.0191	0.0057	0.0069	0.0247	0.128	0.1703	0.0047	0.0036	0.0069	0.0149	0.0162	0.0063	0.0231	0.0045	0.0041
11	rs286913	34655363	0.85	0.254661707966279	0.82	0.448736318624531	0.283245214617429	1.54432588553675	0.0045	0.0028	0.0238	0.1394	0.0061	0.1562	0.1974	0.0084	0.004	0.0089	0.0035	0.0191	0.0057	0.0069	0.0247	0.128	0.1702	0.0047	0.0036	0.0069	0.0149	0.0162	0.0063	0.0231	0.0045	0.0041
11	rs7945208	34656597	0.85	0.254661707966279	0.82	0.448736318624531	0.284332556789489	1.5398388130974	0.0045	0.0028	0.0237	0.1394	0.0061	0.1562	0.1975	0.0084	0.004	0.0089	0.0035	0.0191	0.0057	0.0069	0.0247	0.1281	0.1702	0.0047	0.0036	0.0069	0.0149	0.0162	0.0063	0.0231	0.0045	0.0041
11	Affx-4937891	34658857	0.85	0.254661707966279	0.82	0.448736318624531	0.395639465160956	1.72260062424115	0.0047	0.0027	0.0234	0.1381	0.0062	0.1565	0.1988	0.0078	0.0044	0.0084	0.0041	0.0191	0.0063	0.0069	0.0242	0.1288	0.1681	0.005	0.0041	0.0068	0.0146	0.0168	0.0067	0.0234	0.0042	0.0042
11	rs7936502	34659807	0.85	0.254661707966279	0.82	0.448736318624531	0.422783369149322	1.8250069582477	0.0048	0.0028	0.0231	0.1376	0.0059	0.1582	0.2011	0.0081	0.0046	0.0073	0.004	0.0189	0.0067	0.0067	0.023	0.1295	0.1666	0.0051	0.004	0.0072	0.0144	0.0165	0.0067	0.0226	0.0045	0.0041
11	rs12366193	34660618	0.85	0.254661707966279	0.82	0.448736318624531	0.425576361637737	1.78066067945554	0.0046	0.0027	0.0236	0.138	0.0059	0.1573	0.2024	0.0085	0.0045	0.0071	0.004	0.0186	0.0067	0.0066	0.0232	0.1292	0.1666	0.0052	0.0041	0.0073	0.0143	0.0166	0.0066	0.0223	0.0043	0.004
11	rs10836267	34661022	0.85	0.254661707966279	0.82	0.448736318624531	0.360342937326237	1.68650214962534	0.0045	0.0027	0.0236	0.1379	0.0059	0.1575	0.2031	0.0086	0.0044	0.0068	0.004	0.0181	0.0066	0.0065	0.0229	0.1293	0.1666	0.0052	0.0042	0.0074	0.0145	0.0169	0.0066	0.0221	0.0043	0.0039
11	rs12221659	34661105	0.85	0.254661707966279	0.82	0.448736318624531	0.348916613077993	1.65278606596486	0.0045	0.0027	0.0235	0.1378	0.0059	0.1581	0.2034	0.0088	0.0044	0.0068	0.0039	0.018	0.0066	0.0065	0.0225	0.1293	0.1669	0.0052	0.0042	0.0075	0.0145	0.017	0.0066	0.0216	0.0042	0.0039
11	rs117596256	34663895	0.85	0.254661707966279	0.82	0.448736318624531	0.32282685136541	1.50143835335027	0.0041	0.0027	0.0227	0.1386	0.0056	0.1607	0.2074	0.0089	0.0041	0.0066	0.0037	0.0175	0.0064	0.0063	0.0212	0.1292	0.1658	0.0049	0.004	0.0081	0.014	0.0169	0.0063	0.0207	0.0041	0.0036
11	rs3751075	34666063	0.84	0.289034762536342	0.82	0.448736318624531	0.296973010799114	1.33105020155984	0.004	0.0027	0.0223	0.1388	0.0055	0.1619	0.2091	0.009	0.004	0.0065	0.0036	0.0172	0.0063	0.0063	0.0207	0.1291	0.1653	0.0048	0.0039	0.0084	0.0139	0.0169	0.0061	0.0203	0.0041	0.0034
11	rs286902	34666863	0.84	0.289034762536342	0.82	0.448736318624531	0.157353324909769	1.02159003864823	0.0037	0.0026	0.0216	0.1403	0.0053	0.163	0.2128	0.009	0.0037	0.0061	0.0034	0.0167	0.0056	0.0062	0.0194	0.1295	0.1659	0.0046	0.0036	0.0085	0.014	0.0165	0.006	0.0194	0.0039	0.0031
11	rs9804460	34668175	0.83	0.326509998324372	0.83	0.405269641990714	0.109369821325482	0.780875087037787	0.0028	0.002	0.0202	0.1417	0.0047	0.1661	0.2209	0.009	0.003	0.0053	0.0031	0.0161	0.0044	0.0058	0.0169	0.1308	0.1696	0.0032	0.0027	0.0084	0.0133	0.0163	0.0052	0.0173	0.0034	0.0026
11	rs286898	34673774	0.82	0.36720095628419	0.83	0.405269641990714	0.0799614082789989	0.409092702419253	0.0025	0.0017	0.0199	0.1416	0.0045	0.1685	0.2233	0.0092	0.0029	0.005	0.003	0.0155	0.004	0.0056	0.0159	0.1321	0.17	0.0028	0.0024	0.0083	0.0134	0.0161	0.0048	0.0165	0.0032	0.0026
11	rs2274438	34678928	0.82	0.36720095628419	0.83	0.405269641990714	0.0881512187508171	0.323353680398268	0.0022	0.0016	0.0201	0.1421	0.0045	0.1682	0.2238	0.0093	0.0028	0.0047	0.0029	0.0153	0.004	0.0055	0.0157	0.1326	0.1705	0.0027	0.0024	0.0083	0.0134	0.016	0.0048	0.0165	0.0032	0.0025
11	rs36093910	34681341	0.82	0.36720095628419	0.82	0.448736318624531	0.0826043188838564	0.295870434343959	0.0021	0.0016	0.0202	0.1423	0.0045	0.168	0.224	0.0093	0.0025	0.0047	0.0029	0.0153	0.004	0.0055	0.0158	0.1325	0.1705	0.0027	0.0024	0.0083	0.0134	0.016	0.0048	0.0165	0.0032	0.0025
11	rs7940320	34681761	0.82	0.36720095628419	0.82	0.448736318624531	0.0826271454495018	0.297529568665732	0.0021	0.0016	0.0202	0.1423	0.0045	0.168	0.224	0.0093	0.0024	0.0047	0.0029	0.0154	0.004	0.0055	0.0158	0.1325	0.1704	0.0027	0.0024	0.0083	0.0134	0.016	0.0048	0.0165	0.0032	0.0025
11	rs72919779	34682762	0.82	0.36720095628419	0.82	0.448736318624531	0.0808587735563549	0.29421410445727	0.0021	0.0016	0.0202	0.1424	0.0045	0.1679	0.224	0.0093	0.0024	0.0047	0.0029	0.0154	0.004	0.0055	0.0158	0.1325	0.1704	0.0027	0.0023	0.0083	0.0134	0.016	0.0048	0.0165	0.0032	0.0025
11	rs77009532	34683027	0.82	0.36720095628419	0.82	0.448736318624531	0.0814907552847499	0.297648185287458	0.0021	0.0016	0.0202	0.1423	0.0045	0.1679	0.224	0.0093	0.0024	0.0047	0.0029	0.0154	0.004	0.0055	0.0159	0.1325	0.1702	0.0027	0.0023	0.0083	0.0134	0.0161	0.0048	0.0166	0.0032	0.0025
11	rs2281908	34683578	0.82	0.36720095628419	0.81	0.49521423796015	0.0807012707001993	0.290674320126259	0.0021	0.0016	0.0202	0.1423	0.0045	0.1678	0.224	0.0093	0.0024	0.0047	0.003	0.0154	0.004	0.0055	0.0159	0.1325	0.1702	0.0027	0.0023	0.0083	0.0134	0.0161	0.0048	0.0166	0.0033	0.0025
11	rs286886	34683922	0.82	0.36720095628419	0.81	0.49521423796015	0.0804541640066358	0.29138123765663	0.0021	0.0016	0.0202	0.1423	0.0045	0.1678	0.2241	0.0093	0.0024	0.0047	0.003	0.0154	0.004	0.0055	0.0159	0.1325	0.1702	0.0027	0.0023	0.0083	0.0134	0.0161	0.0048	0.0166	0.0032	0.0025
11	rs79463438	34684868	0.82	0.36720095628419	0.81	0.49521423796015	0.0799614082789989	0.290438796772111	0.0021	0.0016	0.0202	0.1423	0.0045	0.1678	0.2241	0.0093	0.0024	0.0047	0.003	0.0154	0.004	0.0055	0.0159	0.1325	0.1702	0.0027	0.0023	0.0083	0.0134	0.0161	0.0048	0.0166	0.0032	0.0025
11	rs61881017	34690073	0.82	0.36720095628419	0.81	0.49521423796015	0.0774828966997719	0.283283331766947	0.0021	0.0016	0.0202	0.1425	0.0045	0.1678	0.2244	0.0093	0.0024	0.0047	0.003	0.0154	0.0039	0.0055	0.0159	0.1323	0.1702	0.0027	0.0023	0.0083	0.0135	0.016	0.0048	0.0165	0.0032	0.0025
11	rs100876	34707033	0.82	0.36720095628419	0.82	0.448736318624531	0.062560197930995	0.204188576914804	0.002	0.0016	0.0202	0.1431	0.0045	0.1677	0.2246	0.0094	0.0023	0.0049	0.0034	0.0153	0.0039	0.0055	0.0163	0.1317	0.1701	0.0026	0.0022	0.0086	0.0139	0.0158	0.0048	0.0162	0.0032	0.0024
11	rs75452572	34737140	0.82	0.36720095628419	0.82	0.448736318624531	0.0605245812805553	0.18912286330841	0.0018	0.0015	0.0202	0.1434	0.0045	0.1675	0.2247	0.0094	0.0022	0.005	0.0034	0.0152	0.0038	0.0055	0.0163	0.1316	0.1706	0.0026	0.0021	0.0085	0.0139	0.0156	0.0048	0.0161	0.0032	0.0024
11	rs836460	34744698	0.82	0.36720095628419	0.82	0.448736318624531	0.0610293191003281	0.185036094880622	0.0018	0.0015	0.0201	0.1434	0.0045	0.1675	0.2247	0.0094	0.0022	0.005	0.0034	0.0152	0.0038	0.0055	0.0163	0.1316	0.1706	0.0026	0.0021	0.0085	0.0139	0.0156	0.0048	0.0161	0.0032	0.0024
11	rs2027495	34745964	0.82	0.36720095628419	0.82	0.448736318624531	0.0612733301335838	0.184832558051395	0.0018	0.0015	0.0201	0.1434	0.0045	0.1675	0.2247	0.0094	0.0022	0.005	0.0034	0.0152	0.0038	0.0055	0.0163	0.1316	0.1706	0.0026	0.0021	0.0085	0.0139	0.0156	0.0048	0.0161	0.0032	0.0024
11	rs7121272	34752562	0.82	0.36720095628419	0.82	0.448736318624531	0.0618956349560379	0.180172472046848	0.0018	0.0015	0.0202	0.1435	0.0045	0.1675	0.2249	0.0094	0.0022	0.005	0.0034	0.0152	0.0037	0.0055	0.0163	0.1314	0.1707	0.0025	0.002	0.0085	0.0139	0.0157	0.0048	0.0162	0.0032	0.0024
11	rs10742323	34768948	0.82	0.36720095628419	0.82	0.448736318624531	0.0584968097555229	0.194066926194425	0.0018	0.0015	0.0202	0.1437	0.0042	0.1675	0.2261	0.0094	0.002	0.005	0.0034	0.0152	0.0035	0.0055	0.0162	0.1312	0.1706	0.0024	0.0019	0.0084	0.0139	0.0157	0.0047	0.0162	0.0031	0.0025
11	rs2421739	34769219	0.81	0.411214762386647	0.82	0.448736318624531	0.0509544451875015	0.194687968510382	0.0018	0.0015	0.0202	0.1437	0.0042	0.1675	0.2262	0.0094	0.002	0.005	0.0034	0.0152	0.0034	0.0055	0.0162	0.131	0.1708	0.0025	0.0019	0.0084	0.014	0.0157	0.0047	0.0162	0.0031	0.0024
11	rs7939918	34776532	0.82	0.36720095628419	0.82	0.448736318624531	0.0515886453127538	0.177657036884668	0.0017	0.0014	0.0201	0.1433	0.0044	0.1673	0.2274	0.0095	0.0019	0.0049	0.0034	0.0148	0.0034	0.0055	0.016	0.1308	0.1708	0.0027	0.0019	0.0085	0.0141	0.0157	0.0048	0.0161	0.003	0.0024
11	rs74621142	34776586	0.82	0.36720095628419	0.82	0.448736318624531	0.0515383850050253	0.177356005814347	0.0017	0.0014	0.0201	0.1433	0.0044	0.1673	0.2274	0.0095	0.0019	0.0049	0.0034	0.0148	0.0034	0.0055	0.016	0.1308	0.1708	0.0027	0.0019	0.0085	0.0141	0.0157	0.0048	0.0161	0.003	0.0024
11	rs1396890	34780715	0.82	0.36720095628419	0.82	0.448736318624531	0.0627509334596156	0.153955216378419	0.0015	0.0014	0.0199	0.1433	0.0044	0.1675	0.2281	0.0095	0.0019	0.005	0.0037	0.0148	0.0033	0.0055	0.0157	0.1299	0.171	0.0029	0.0019	0.0085	0.0141	0.0157	0.0049	0.016	0.0029	0.0023
11	rs10836302	34791897	0.82	0.36720095628419	0.82	0.448736318624531	0.0620092276370414	0.154719472733472	0.0015	0.0014	0.0199	0.1433	0.0044	0.1674	0.2281	0.0095	0.0019	0.005	0.0037	0.0148	0.0033	0.0055	0.0157	0.1299	0.1711	0.0029	0.0019	0.0085	0.0141	0.0156	0.0049	0.016	0.0029	0.0023
11	rs61881073	34801855	0.82	0.36720095628419	0.82	0.448736318624531	0.0597264543008802	0.152430765349601	0.0015	0.0014	0.0199	0.1433	0.0044	0.1675	0.2281	0.0095	0.0019	0.005	0.0037	0.0148	0.0032	0.0055	0.0158	0.13	0.171	0.0029	0.0019	0.0085	0.0142	0.0156	0.0048	0.0161	0.0029	0.0023
11	rs117422152	34802531	0.82	0.36720095628419	0.82	0.448736318624531	0.0597264543008802	0.152335667449292	0.0015	0.0014	0.0199	0.1433	0.0044	0.1675	0.2281	0.0095	0.0019	0.005	0.0037	0.0148	0.0032	0.0055	0.0158	0.13	0.171	0.0029	0.0019	0.0085	0.0142	0.0156	0.0048	0.0161	0.0029	0.0023
11	rs10742326	34810010	0.82	0.36720095628419	0.82	0.448736318624531	0.0591186886868485	0.148360828589878	0.0015	0.0014	0.02	0.1433	0.0045	0.1676	0.228	0.0096	0.0018	0.005	0.0037	0.0148	0.0031	0.0056	0.0158	0.1301	0.171	0.0029	0.0019	0.0086	0.0142	0.0156	0.0046	0.0161	0.0029	0.0023
11	rs72920723	34815711	0.82	0.36720095628419	0.82	0.448736318624531	0.053402854925862	0.148832041487617	0.0015	0.0014	0.0199	0.1431	0.0045	0.1677	0.2284	0.0096	0.0018	0.005	0.0038	0.0148	0.0029	0.0057	0.0157	0.13	0.1708	0.003	0.0019	0.0086	0.0142	0.0155	0.0046	0.016	0.003	0.0022
11	rs1891288	34817504	0.82	0.36720095628419	0.82	0.448736318624531	0.0529752050036465	0.144984041816676	0.0015	0.0014	0.0199	0.1431	0.0045	0.1677	0.2285	0.0096	0.0018	0.005	0.0038	0.0147	0.0029	0.0057	0.0157	0.13	0.1708	0.003	0.0019	0.0086	0.0142	0.0155	0.0046	0.016	0.003	0.0022
11	rs34394366	34820492	0.82	0.36720095628419	0.82	0.448736318624531	0.0527877684908237	0.125239297911218	0.0016	0.0014	0.0197	0.1429	0.0046	0.1677	0.2289	0.0096	0.0018	0.005	0.0039	0.0147	0.0027	0.0059	0.0156	0.13	0.1705	0.0031	0.0019	0.0088	0.0141	0.0154	0.0046	0.0159	0.0032	0.0022
11	rs75024077	34821105	0.82	0.36720095628419	0.82	0.448736318624531	0.0528899513704465	0.127192227947889	0.0016	0.0014	0.0197	0.1429	0.0046	0.1677	0.2289	0.0096	0.0018	0.005	0.0039	0.0147	0.0027	0.0059	0.0156	0.13	0.1705	0.0031	0.0019	0.0088	0.0141	0.0154	0.0046	0.0159	0.0032	0.0022
11	rs117085580	34821479	0.82	0.36720095628419	0.82	0.448736318624531	0.0531630871304094	0.127014223747842	0.0016	0.0014	0.0198	0.1429	0.0046	0.1677	0.229	0.0096	0.0018	0.005	0.0039	0.0147	0.0027	0.0059	0.0156	0.13	0.1704	0.0031	0.0019	0.0088	0.0141	0.0154	0.0046	0.0159	0.0032	0.0022
11	rs12793173	34834204	0.82	0.36720095628419	0.82	0.448736318624531	0.0560173406689092	0.128977362941477	0.0016	0.0014	0.0197	0.1427	0.0046	0.1678	0.2292	0.0096	0.0018	0.005	0.0039	0.0147	0.0026	0.006	0.0156	0.1299	0.1704	0.0031	0.0019	0.0088	0.0141	0.0153	0.0047	0.0159	0.0032	0.0022
11	rs537873	34835121	0.82	0.36720095628419	0.83	0.405269641990714	0.0560350513099905	0.127281264844169	0.0016	0.0014	0.0197	0.1426	0.0046	0.1678	0.2292	0.0096	0.0018	0.005	0.0039	0.0147	0.0026	0.006	0.0156	0.1299	0.1703	0.0031	0.0019	0.0088	0.0141	0.0153	0.0047	0.0159	0.0032	0.0022
11	rs7131074	34839105	0.82	0.36720095628419	0.83	0.405269641990714	0.0570328123265688	0.126836312387972	0.0016	0.0014	0.0197	0.1426	0.0046	0.1678	0.2292	0.0096	0.0018	0.005	0.0039	0.0147	0.0026	0.006	0.0156	0.1299	0.1703	0.0032	0.0019	0.0088	0.0141	0.0153	0.0047	0.0159	0.0032	0.0022
11	rs512013	34842225	0.82	0.36720095628419	0.83	0.405269641990714	0.058460364452251	0.12656961955527	0.0016	0.0014	0.0198	0.1427	0.0046	0.1678	0.2293	0.0096	0.0018	0.005	0.0039	0.0147	0.0026	0.006	0.0156	0.1298	0.1703	0.0032	0.0019	0.0088	0.014	0.0153	0.0047	0.0159	0.0032	0.0022
11	rs118029881	34858677	0.81	0.411214762386647	0.83	0.405269641990714	0.0553470993496971	0.0887448420242595	0.0018	0.0015	0.0198	0.1426	0.0047	0.1686	0.2293	0.0097	0.0019	0.0052	0.0041	0.0147	0.0028	0.0063	0.0148	0.1295	0.1687	0.0034	0.0018	0.0092	0.0143	0.0151	0.0049	0.0155	0.0032	0.0022
11	rs117581948	34860018	0.81	0.411214762386647	0.83	0.405269641990714	0.058551505983648	0.0709473706679503	0.0021	0.0016	0.0198	0.1426	0.0048	0.1691	0.2293	0.0097	0.0019	0.0053	0.0043	0.0148	0.0029	0.0065	0.0143	0.1292	0.1675	0.0035	0.0018	0.0095	0.0146	0.0149	0.005	0.0153	0.0033	0.0022
11	rs117198785	34860346	0.81	0.411214762386647	0.84	0.364737902801441	0.05858798898765	0.0714432632550444	0.0021	0.0016	0.0198	0.1426	0.0048	0.1691	0.2293	0.0097	0.0019	0.0053	0.0043	0.0148	0.0029	0.0065	0.0142	0.1292	0.1675	0.0035	0.0018	0.0095	0.0146	0.0149	0.005	0.0153	0.0033	0.0022
11	rs76200570	34863277	0.81	0.411214762386647	0.83	0.405269641990714	0.0595971899900357	0.0675164185192702	0.0021	0.0016	0.0198	0.1426	0.0048	0.1692	0.2293	0.0097	0.0019	0.0053	0.0043	0.0148	0.003	0.0065	0.0142	0.1292	0.1674	0.0035	0.0018	0.0096	0.0146	0.0149	0.005	0.0153	0.0033	0.0022
11	rs34199375	34871719	0.8	0.458652199356866	0.84	0.364737902801441	0.0629994620553717	0.0589589199772186	0.0021	0.0016	0.0198	0.1426	0.0048	0.1693	0.2293	0.0097	0.0019	0.0053	0.0043	0.0148	0.003	0.0066	0.0141	0.1292	0.1671	0.0036	0.0018	0.0096	0.0147	0.0149	0.0051	0.0152	0.0033	0.0022
11	rs112950569	34876021	0.8	0.458652199356866	0.85	0.32706018639722	0.0530605507058567	0.0531959351761616	0.0021	0.0016	0.0198	0.1426	0.0048	0.1693	0.2293	0.0097	0.0019	0.0053	0.0043	0.0148	0.003	0.0066	0.0141	0.1292	0.1671	0.0036	0.0018	0.0096	0.0147	0.0149	0.0051	0.0149	0.0036	0.0022
11	rs2941060	34879154	0.8	0.458652199356866	0.85	0.32706018639722	0.0531801894335886	0.0530082457957203	0.0021	0.0016	0.0198	0.1426	0.0048	0.1694	0.2293	0.0097	0.0019	0.0053	0.0043	0.0148	0.003	0.0066	0.0141	0.1292	0.1671	0.0036	0.0018	0.0096	0.0147	0.0149	0.0051	0.0149	0.0036	0.0022
11	rs113435171	34885297	0.8	0.458652199356866	0.85	0.32706018639722	0.0551190407675116	0.0494364340385127	0.0021	0.0017	0.0198	0.1426	0.0048	0.1695	0.2294	0.0097	0.0019	0.0053	0.0044	0.0148	0.003	0.0066	0.0139	0.1289	0.1668	0.0036	0.0018	0.0096	0.0147	0.0148	0.0051	0.0149	0.0037	0.0022
11	rs79737699	34889770	0.8	0.458652199356866	0.83	0.405269641990714	0.0591921378935287	0.0470961458690523	0.0021	0.0017	0.0198	0.1425	0.0049	0.1697	0.2296	0.0098	0.0018	0.0054	0.0044	0.0148	0.003	0.0067	0.0138	0.1288	0.1666	0.0036	0.0018	0.0096	0.0147	0.0148	0.0051	0.0149	0.0037	0.0022
11	rs2102475	34889842	0.8	0.458652199356866	0.83	0.405269641990714	0.0606738443083157	0.0476914650292326	0.0021	0.0017	0.0197	0.1426	0.0049	0.1697	0.2299	0.0098	0.0018	0.0054	0.0043	0.0149	0.003	0.0067	0.0139	0.1287	0.1667	0.0036	0.0019	0.0097	0.0147	0.0145	0.0051	0.0148	0.0037	0.0022
11	rs117829227	34899520	0.8	0.458652199356866	0.83	0.405269641990714	0.0782299982991545	0.0436512133647377	0.0021	0.0017	0.0197	0.1426	0.0049	0.1701	0.2304	0.0098	0.0017	0.0054	0.0043	0.0146	0.0029	0.0066	0.0138	0.129	0.1667	0.0036	0.0018	0.0097	0.0148	0.0144	0.0051	0.0149	0.0036	0.0017
11	rs7118017	34901123	0.8	0.458652199356866	0.83	0.405269641990714	0.0764794525925257	0.0434218664604836	0.0021	0.0017	0.0197	0.1427	0.0049	0.1701	0.2301	0.0098	0.0017	0.0054	0.0043	0.0146	0.0029	0.0066	0.0138	0.1291	0.1667	0.0036	0.0018	0.0097	0.0148	0.0144	0.0051	0.0149	0.0036	0.0017
11	rs2915228	34901878	0.8	0.458652199356866	0.83	0.405269641990714	0.0765229052951073	0.0433646137910952	0.0021	0.0017	0.0197	0.1427	0.0049	0.1701	0.2301	0.0098	0.0017	0.0054	0.0043	0.0146	0.0029	0.0066	0.0138	0.1291	0.1667	0.0036	0.0018	0.0097	0.0148	0.0144	0.0051	0.0149	0.0036	0.0017
11	rs1998603	34906562	0.8	0.458652199356866	0.83	0.405269641990714	0.0803644275292041	0.0429647877345991	0.0021	0.0017	0.0197	0.1427	0.0049	0.1703	0.2301	0.0098	0.0017	0.0054	0.0044	0.0146	0.003	0.0067	0.0138	0.1291	0.1664	0.0037	0.0018	0.0097	0.0148	0.0144	0.0051	0.0149	0.0036	0.0017
11	rs1571133	34909926	0.8	0.458652199356866	0.83	0.405269641990714	0.0825586778546003	0.0419442590987126	0.0021	0.0017	0.0197	0.1427	0.0049	0.1704	0.2303	0.0098	0.0017	0.0054	0.0044	0.0146	0.003	0.0067	0.0138	0.1291	0.1664	0.0036	0.0018	0.0097	0.0148	0.0144	0.0051	0.0149	0.0036	0.0016
11	rs117623336	34913125	0.8	0.458652199356866	0.82	0.448736318624531	0.0831303508856515	0.0419442590987126	0.0021	0.0017	0.0197	0.1427	0.0049	0.1704	0.2303	0.0098	0.0017	0.0054	0.0044	0.0146	0.003	0.0067	0.0138	0.1291	0.1664	0.0036	0.0018	0.0097	0.0148	0.0144	0.0051	0.0149	0.0036	0.0016
11	rs61734605	34916657	0.8	0.458652199356866	0.82	0.448736318624531	0.083750592718478	0.0419442590987126	0.0021	0.0017	0.0197	0.1427	0.0049	0.1705	0.2303	0.0098	0.0017	0.0054	0.0044	0.0146	0.003	0.0067	0.0137	0.1291	0.1664	0.0036	0.0018	0.0097	0.0148	0.0144	0.0051	0.0149	0.0036	0.0016
11	rs117845867	34923219	0.8	0.458652199356866	0.82	0.448736318624531	0.0882464102254914	0.0416627261370091	0.002	0.0017	0.0197	0.1427	0.0049	0.1707	0.2307	0.0098	0.0017	0.0054	0.0044	0.0145	0.0029	0.0067	0.0137	0.1289	0.1662	0.0035	0.0018	0.0097	0.0148	0.0143	0.0051	0.0148	0.0036	0.0015
11	rs78784327	34928327	0.8	0.458652199356866	0.82	0.448736318624531	0.089153983888124	0.0415503506278953	0.002	0.0017	0.0196	0.1427	0.0049	0.1708	0.2307	0.0097	0.0017	0.0054	0.0044	0.0145	0.0029	0.0067	0.0137	0.1289	0.1662	0.0035	0.0018	0.0097	0.0148	0.0143	0.0051	0.0148	0.0036	0.0015
11	rs79981431	34931674	0.8	0.458652199356866	0.82	0.448736318624531	0.092083208752021	0.0438235762824547	0.002	0.0017	0.0196	0.1427	0.0049	0.1709	0.2308	0.0097	0.0017	0.0054	0.0044	0.0145	0.003	0.0067	0.0137	0.1288	0.1661	0.0036	0.0018	0.0097	0.0148	0.0143	0.0051	0.0148	0.0036	0.0015
11	rs118144896	34932270	0.8	0.458652199356866	0.82	0.448736318624531	0.0922789902828764	0.0435938262259931	0.002	0.0017	0.0196	0.1427	0.0049	0.171	0.2308	0.0097	0.0017	0.0054	0.0044	0.0145	0.003	0.0067	0.0137	0.1288	0.1661	0.0036	0.0018	0.0097	0.0148	0.0143	0.0051	0.0148	0.0036	0.0015
11	rs79438405	34937143	0.8	0.458652199356866	0.82	0.448736318624531	0.0954973068529676	0.045213328493622	0.002	0.0017	0.0196	0.1427	0.0049	0.1711	0.2309	0.0097	0.0017	0.0054	0.0044	0.0145	0.003	0.0067	0.0136	0.1288	0.166	0.0036	0.0018	0.0097	0.0148	0.0143	0.0051	0.0148	0.0036	0.0015
11	rs2956114	34937813	0.8	0.458652199356866	0.82	0.448736318624531	0.0983513681488436	0.0439962412285904	0.002	0.0017	0.0196	0.1427	0.0048	0.1713	0.231	0.0097	0.0017	0.0054	0.0044	0.0145	0.003	0.0067	0.0136	0.1288	0.166	0.0036	0.0018	0.0097	0.0148	0.0143	0.0051	0.0148	0.0036	0.0015
11	rs2956111	34937931	0.8	0.458652199356866	0.82	0.448736318624531	0.0980457768267441	0.0397708889073667	0.002	0.0017	0.0195	0.1427	0.0048	0.1712	0.2306	0.0097	0.0016	0.0054	0.0044	0.0145	0.0029	0.0067	0.0136	0.1286	0.1659	0.0035	0.0017	0.0097	0.0159	0.0142	0.0051	0.0148	0.0036	0.0015
11	rs113073242	34938001	0.8	0.458652199356866	0.82	0.448736318624531	0.0863784417293527	0.0377034631139029	0.002	0.0017	0.0195	0.1428	0.0049	0.1712	0.2306	0.0097	0.0016	0.0054	0.0044	0.0145	0.0029	0.0067	0.0136	0.1286	0.1659	0.0035	0.0017	0.0097	0.0159	0.0138	0.0052	0.0148	0.0036	0.0015
11	rs2956109	34938265	0.8	0.458652199356866	0.82	0.448736318624531	0.0867076229619077	0.0381345621301667	0.002	0.0017	0.0195	0.1428	0.0049	0.1712	0.2306	0.0097	0.0016	0.0053	0.0044	0.0145	0.0029	0.0067	0.0135	0.1286	0.1659	0.0036	0.0017	0.0097	0.0159	0.0138	0.0052	0.0148	0.0036	0.0015
11	rs1049307	34938310	0.8	0.458652199356866	0.82	0.448736318624531	0.0862141497850172	0.0386765537187849	0.002	0.0017	0.0195	0.1428	0.0049	0.1712	0.2306	0.0097	0.0016	0.0053	0.0044	0.0145	0.0029	0.0067	0.0135	0.1286	0.1659	0.0036	0.0017	0.0097	0.0159	0.0138	0.0052	0.0148	0.0036	0.0015
11	rs1409717	34954479	0.79	0.509607847349147	0.82	0.448736318624531	0.107285316652188	0.0342836759910563	0.0021	0.0018	0.0194	0.1422	0.005	0.1708	0.2303	0.0098	0.0017	0.0054	0.0044	0.0143	0.0033	0.0068	0.0134	0.129	0.1653	0.0036	0.0018	0.0101	0.0162	0.0137	0.0053	0.0149	0.0037	0.0017
11	rs12795625	34959968	0.79	0.509607847349147	0.82	0.448736318624531	0.106025153363216	0.0352158317848792	0.0021	0.0018	0.0194	0.1421	0.005	0.1708	0.2303	0.0098	0.0017	0.0054	0.0044	0.0143	0.0033	0.0068	0.0134	0.129	0.1652	0.0036	0.0018	0.0101	0.0162	0.0137	0.0053	0.0149	0.0037	0.0017
11	rs11032943	34967328	0.79	0.509607847349147	0.82	0.448736318624531	0.111810163907609	0.0406006561308255	0.0023	0.0018	0.0193	0.1419	0.005	0.171	0.23	0.0097	0.002	0.0055	0.0044	0.0142	0.0037	0.0067	0.0132	0.1295	0.1647	0.0036	0.002	0.01	0.0161	0.0137	0.0055	0.0149	0.0037	0.0017
11	rs11539202	34969112	0.79	0.509607847349147	0.82	0.448736318624531	0.107851355232441	0.049012718364381	0.0023	0.0018	0.0193	0.142	0.0049	0.1717	0.2302	0.0096	0.0021	0.0054	0.0045	0.0142	0.0037	0.0065	0.0132	0.129	0.1648	0.0037	0.002	0.01	0.0161	0.0137	0.0055	0.0148	0.0036	0.0017
11	rs11032950	34976479	0.79	0.509607847349147	0.82	0.448736318624531	0.108554723208056	0.0492546460826424	0.0023	0.0018	0.0193	0.142	0.0049	0.1718	0.2302	0.0096	0.0021	0.0054	0.0045	0.0142	0.0037	0.0065	0.0132	0.1289	0.1647	0.0037	0.002	0.01	0.0161	0.0137	0.0055	0.0148	0.0036	0.0017
11	rs117695616	34981110	0.79	0.509607847349147	0.82	0.448736318624531	0.112141744424938	0.0536978436431144	0.0023	0.0018	0.0193	0.1421	0.0049	0.172	0.2302	0.0095	0.0021	0.0054	0.0045	0.0142	0.0037	0.0064	0.0131	0.1288	0.1647	0.0037	0.002	0.01	0.0161	0.0137	0.0055	0.0148	0.0035	0.0018
11	rs2767035	34982069	0.79	0.509607847349147	0.82	0.448736318624531	0.0949727142219086	0.0567518894301204	0.0023	0.0018	0.0193	0.1422	0.0048	0.1722	0.2299	0.0095	0.0021	0.0054	0.0045	0.0143	0.0037	0.0065	0.0131	0.1287	0.1648	0.0034	0.002	0.01	0.0161	0.0138	0.0055	0.0148	0.0036	0.0018
11	rs117637362	34992213	0.79	0.509607847349147	0.82	0.448736318624531	0.0943257360004696	0.0574619843297904	0.0023	0.0018	0.0193	0.1422	0.0049	0.1723	0.2299	0.0095	0.0021	0.0054	0.0045	0.0143	0.0037	0.0065	0.0131	0.1286	0.1648	0.0034	0.002	0.01	0.0161	0.0138	0.0056	0.0148	0.0036	0.0018
11	rs72914744	34993588	0.79	0.509607847349147	0.82	0.448736318624531	0.0943754047262106	0.0575914987783686	0.0023	0.0018	0.0193	0.1422	0.0049	0.1723	0.2299	0.0095	0.0021	0.0054	0.0045	0.0143	0.0037	0.0065	0.0131	0.1286	0.1648	0.0034	0.002	0.01	0.0161	0.0138	0.0056	0.0148	0.0036	0.0018
11	rs12805200	34994946	0.79	0.509607847349147	0.81	0.49521423796015	0.0880560924913025	0.0622025491949414	0.0024	0.0018	0.0194	0.1422	0.0048	0.1722	0.2299	0.0095	0.0021	0.0053	0.0045	0.0143	0.0037	0.0065	0.0134	0.1285	0.1647	0.0034	0.0021	0.0099	0.0161	0.0137	0.0055	0.0148	0.0036	0.0018
11	rs746124	34998746	0.79	0.509607847349147	0.81	0.49521423796015	0.0863314808606199	0.0642246516088573	0.0024	0.0018	0.0196	0.1422	0.0048	0.1722	0.2299	0.0095	0.0021	0.0053	0.0044	0.0142	0.0037	0.0065	0.0134	0.1285	0.1647	0.0034	0.0021	0.0099	0.0161	0.0137	0.0055	0.0148	0.0036	0.0018
11	rs79438656	34999080	0.79	0.509607847349147	0.8	0.544775224122235	0.0826499760494038	0.0640889964898821	0.0023	0.0018	0.0199	0.1423	0.0048	0.1719	0.2299	0.0095	0.0021	0.0053	0.0044	0.0142	0.0037	0.0065	0.0134	0.1285	0.1649	0.0034	0.002	0.0099	0.0161	0.0137	0.0055	0.0148	0.0036	0.0018
11	rs79133843	35014136	0.79	0.509607847349147	0.77	0.712611004068267	0.0803195833844247	0.0632776061613162	0.0024	0.0018	0.0199	0.1424	0.0048	0.1718	0.2298	0.0094	0.0021	0.0053	0.0044	0.0142	0.0037	0.0065	0.0134	0.1288	0.1648	0.0034	0.002	0.0098	0.0161	0.0136	0.0055	0.0148	0.0036	0.0018
11	rs2767033	35022908	0.79	0.509607847349147	0.77	0.712611004068267	0.0760458010980112	0.0608697093311226	0.0025	0.0017	0.02	0.1426	0.0048	0.1719	0.2301	0.0093	0.0021	0.0053	0.0044	0.0142	0.0037	0.0065	0.0132	0.1284	0.1649	0.0033	0.002	0.0098	0.0161	0.0136	0.0055	0.0147	0.0036	0.0018
11	rs2762965	35028075	0.79	0.509607847349147	0.77	0.712611004068267	0.0713802570448065	0.0601418752513562	0.0025	0.0017	0.02	0.1426	0.0048	0.1722	0.2301	0.0094	0.0021	0.0053	0.0044	0.0142	0.0037	0.0064	0.0132	0.1282	0.1648	0.0033	0.002	0.0098	0.0161	0.0136	0.0055	0.0146	0.0035	0.0018
11	rs75314251	35035605	0.78	0.56417027826485	0.77	0.712611004068267	0.0697923740700397	0.052446903819743	0.0029	0.0018	0.0204	0.1426	0.0051	0.1734	0.2292	0.0091	0.0023	0.0053	0.0049	0.0149	0.0037	0.0064	0.0126	0.1266	0.1625	0.0038	0.0023	0.0099	0.0161	0.0136	0.0056	0.0152	0.0038	0.0019
11	rs73449655	35039794	0.77	0.622422290089237	0.77	0.712611004068267	0.0984533643874349	0.056301984089823	0.0032	0.0018	0.0211	0.1426	0.0053	0.1742	0.2283	0.0088	0.0024	0.0054	0.0053	0.0154	0.0037	0.0065	0.0122	0.1258	0.1601	0.0042	0.0025	0.01	0.0161	0.0137	0.0056	0.0157	0.004	0.002
11	rs76119790	35052121	0.77	0.622422290089237	0.77	0.712611004068267	0.100998903909787	0.055789691174824	0.0032	0.0018	0.0211	0.1426	0.0053	0.1742	0.2283	0.0088	0.0024	0.0054	0.0054	0.0154	0.0037	0.0065	0.0121	0.1258	0.16	0.0042	0.0025	0.01	0.0161	0.0137	0.0056	0.0157	0.004	0.002
11	rs2785158	35057285	0.77	0.622422290089237	0.77	0.712611004068267	0.113334881411773	0.05791583074535	0.0033	0.0019	0.0211	0.1426	0.0054	0.1742	0.2282	0.0088	0.0024	0.0054	0.0054	0.0154	0.0036	0.0065	0.0121	0.1258	0.1599	0.0042	0.0025	0.01	0.0161	0.0137	0.0056	0.0157	0.004	0.002
11	rs2785157	35058947	0.77	0.622422290089237	0.77	0.712611004068267	0.115209470087316	0.0568162870431793	0.0033	0.0019	0.0209	0.1425	0.0054	0.1745	0.2284	0.0088	0.0024	0.0054	0.0054	0.0154	0.0036	0.0065	0.0121	0.1258	0.1598	0.0042	0.0025	0.01	0.0161	0.0137	0.0056	0.0157	0.004	0.002
11	rs11032980	35060090	0.77	0.622422290089237	0.77	0.712611004068267	0.108175634781828	0.0538865848124966	0.0033	0.0018	0.0209	0.1425	0.0054	0.1745	0.2285	0.0088	0.0024	0.0054	0.0054	0.0154	0.0036	0.0065	0.0121	0.1258	0.1597	0.0042	0.0025	0.01	0.0161	0.0137	0.0056	0.0157	0.004	0.002
11	rs112380566	35072795	0.77	0.622422290089237	0.77	0.712611004068267	0.141916867039964	0.032504069343365	0.0032	0.0018	0.0208	0.144	0.0056	0.173	0.2309	0.0092	0.0022	0.0053	0.0066	0.0161	0.0032	0.0065	0.0126	0.1246	0.1574	0.0044	0.0025	0.0097	0.0158	0.0129	0.0054	0.0154	0.0047	0.0022
11	rs7101767	35077052	0.77	0.622422290089237	0.77	0.712611004068267	0.145064319861244	0.031754780831074	0.0032	0.0018	0.0207	0.144	0.0056	0.1729	0.2309	0.0092	0.0022	0.0053	0.0066	0.0161	0.0032	0.0065	0.0125	0.1246	0.1577	0.0044	0.0025	0.0097	0.0158	0.0128	0.0054	0.0153	0.0047	0.0022
11	rs61882220	35077702	0.77	0.622422290089237	0.77	0.712611004068267	0.143453330621956	0.0316554863022853	0.0032	0.0018	0.0207	0.144	0.0056	0.1729	0.2309	0.0092	0.0022	0.0053	0.0066	0.0161	0.0032	0.0065	0.0125	0.1246	0.1576	0.0044	0.0025	0.0097	0.0158	0.0128	0.0054	0.0153	0.0047	0.0022
11	rs7123015	35087836	0.77	0.622422290089237	0.77	0.712611004068267	0.120310614468174	0.0319039923282261	0.0032	0.0018	0.0206	0.1439	0.0057	0.1731	0.2315	0.009	0.0022	0.0053	0.0069	0.0162	0.0032	0.0063	0.0129	0.1243	0.1575	0.0043	0.0023	0.0092	0.0155	0.013	0.0055	0.0151	0.0048	0.0023
11	rs2785200	35089163	0.77	0.622422290089237	0.77	0.712611004068267	0.120628511472579	0.0319039923282261	0.0032	0.0019	0.0206	0.1439	0.0057	0.1731	0.2315	0.009	0.0022	0.0053	0.0069	0.0162	0.0032	0.0063	0.0129	0.1243	0.1575	0.0043	0.0023	0.0092	0.0155	0.013	0.0055	0.0151	0.0048	0.0023
11	rs1116470	35094491	0.77	0.622422290089237	0.77	0.712611004068267	0.134567893460232	0.0365824192326618	0.0032	0.0019	0.0206	0.1439	0.0057	0.1731	0.2316	0.009	0.0022	0.0053	0.0069	0.0162	0.0035	0.0063	0.013	0.1241	0.1574	0.0043	0.0023	0.0092	0.0154	0.013	0.0054	0.0151	0.0048	0.0023
11	rs78766042	35104080	0.77	0.622422290089237	0.77	0.712611004068267	0.155932402636275	0.0328060424455138	0.0033	0.002	0.021	0.144	0.006	0.1717	0.2311	0.0089	0.0023	0.0057	0.0076	0.0162	0.0033	0.0064	0.0133	0.124	0.1572	0.0045	0.0025	0.009	0.0151	0.0127	0.0054	0.0145	0.0056	0.0023
11	rs890240	35108137	0.77	0.622422290089237	0.77	0.712611004068267	0.161592751572436	0.0370609845395005	0.0033	0.002	0.021	0.144	0.0061	0.1716	0.231	0.0089	0.0024	0.0057	0.0077	0.0162	0.0034	0.0064	0.0133	0.1241	0.1572	0.0045	0.0025	0.0089	0.015	0.0126	0.0054	0.0144	0.0057	0.0023
11	rs1425800	35109917	0.77	0.622422290089237	0.77	0.712611004068267	0.162524635164201	0.0364235263634658	0.0033	0.002	0.021	0.144	0.0061	0.1716	0.2309	0.0089	0.0024	0.0057	0.0077	0.0162	0.0034	0.0064	0.0133	0.1241	0.1572	0.0045	0.0025	0.0089	0.0151	0.0126	0.0054	0.0144	0.0057	0.0023
11	rs11032995	35111292	0.77	0.622422290089237	0.77	0.712611004068267	0.165025019929605	0.0363706320443255	0.0033	0.0021	0.021	0.144	0.0061	0.1716	0.2309	0.0089	0.0024	0.0057	0.0077	0.0162	0.0033	0.0064	0.0133	0.1241	0.1573	0.0045	0.0025	0.009	0.0151	0.0126	0.0054	0.0144	0.0057	0.0023
11	rs2785184	35118876	0.77	0.622422290089237	0.78	0.653412240020304	0.178445867703185	0.0319039923282261	0.0033	0.0021	0.021	0.1438	0.0062	0.1713	0.2309	0.0089	0.0023	0.0057	0.0078	0.0163	0.0033	0.0064	0.0134	0.1242	0.1572	0.0045	0.0025	0.0089	0.0152	0.0125	0.0055	0.0144	0.0058	0.0021
11	rs7943174	35120388	0.77	0.622422290089237	0.78	0.653412240020304	0.197121978784092	0.024668668750964	0.0032	0.0022	0.021	0.1434	0.0065	0.1711	0.2305	0.009	0.0023	0.0058	0.0082	0.0166	0.0032	0.0065	0.0138	0.1241	0.1564	0.0045	0.0024	0.009	0.0153	0.0124	0.0057	0.0145	0.006	0.0021
11	rs1559759	35123051	0.77	0.622422290089237	0.78	0.653412240020304	0.216863536495582	0.0187850094271995	0.0031	0.0022	0.021	0.1431	0.0068	0.1708	0.2302	0.0091	0.0023	0.0058	0.0084	0.0168	0.0032	0.0065	0.0141	0.1241	0.1557	0.0044	0.0024	0.009	0.0154	0.0124	0.006	0.0145	0.0062	0.002
11	rs4756190	35124040	0.77	0.622422290089237	0.78	0.653412240020304	0.329698015042321	0.00760655170616494	0.0031	0.0023	0.0208	0.1431	0.0072	0.1694	0.2296	0.0093	0.0021	0.0061	0.0094	0.0178	0.003	0.0064	0.0153	0.1243	0.1519	0.0041	0.0022	0.0089	0.0161	0.0126	0.0067	0.0152	0.0066	0.0019
11	rs353583	35124496	0.77	0.622422290089237	0.78	0.653412240020304	0.307483664652252	0.00445105438321451	0.003	0.0023	0.0205	0.1421	0.0075	0.1704	0.2283	0.0095	0.0019	0.006	0.0097	0.0174	0.003	0.0061	0.0154	0.1257	0.1512	0.0037	0.0021	0.0089	0.0162	0.0126	0.0074	0.0155	0.0069	0.0019
11	rs507230	35129172	0.76	0.684441169424083	0.78	0.653412240020304	0.326125746745725	0.00461867553911207	0.003	0.0023	0.0209	0.1421	0.0076	0.1706	0.2274	0.0096	0.0019	0.006	0.0099	0.018	0.0029	0.0062	0.0154	0.1261	0.1501	0.0035	0.002	0.0088	0.016	0.0125	0.0075	0.0159	0.007	0.0018
11	rs634096	35131359	0.77	0.622422290089237	0.79	0.597486775499064	0.320049194061825	0.00439591961157866	0.003	0.0023	0.0209	0.1419	0.0077	0.1707	0.2272	0.0096	0.0019	0.006	0.0099	0.018	0.0029	0.0062	0.0154	0.1263	0.1502	0.0035	0.002	0.0088	0.0159	0.0125	0.0075	0.016	0.007	0.0018
11	rs72927177	35131566	0.77	0.622422290089237	0.79	0.597486775499064	0.320149979315215	0.00471323609573375	0.003	0.0023	0.021	0.1419	0.0077	0.1707	0.2271	0.0096	0.0019	0.006	0.0099	0.018	0.0029	0.0062	0.0154	0.1264	0.1502	0.0035	0.002	0.0087	0.0159	0.0125	0.0075	0.016	0.007	0.0018
11	rs80151474	35134209	0.77	0.622422290089237	0.79	0.597486775499064	0.322472632733694	0.00548610554891248	0.003	0.0023	0.021	0.1417	0.0077	0.1707	0.227	0.0095	0.0019	0.006	0.0099	0.0181	0.0028	0.0061	0.0154	0.1268	0.1502	0.0035	0.002	0.0087	0.0159	0.0126	0.0075	0.0161	0.007	0.0017
11	rs11033005	35137315	0.77	0.622422290089237	0.79	0.597486775499064	0.3239414357287	0.00528196396567066	0.003	0.0023	0.0211	0.1413	0.0077	0.1707	0.2269	0.0096	0.0019	0.0061	0.0099	0.0182	0.0028	0.0062	0.0154	0.1271	0.1503	0.0035	0.002	0.0086	0.0158	0.0126	0.0075	0.0162	0.007	0.0016
11	rs77082261	35144156	0.77	0.622422290089237	0.79	0.597486775499064	0.325973103824333	0.00469424179539084	0.0029	0.0023	0.0211	0.1411	0.0077	0.1707	0.2267	0.0096	0.0019	0.0061	0.0099	0.0182	0.0028	0.0062	0.0154	0.1273	0.1503	0.0035	0.0019	0.0086	0.0158	0.0126	0.0075	0.0163	0.0071	0.0015
11	rs77223836	35147828	0.77	0.622422290089237	0.79	0.597486775499064	0.318438894294384	0.00573651506809697	0.0029	0.0023	0.0212	0.141	0.0077	0.1707	0.2265	0.0096	0.0019	0.0061	0.0099	0.0183	0.0028	0.0062	0.0154	0.1275	0.1502	0.0035	0.0019	0.0086	0.0159	0.0127	0.0075	0.0163	0.0071	0.0015
11	rs2732572	35154804	0.77	0.622422290089237	0.79	0.597486775499064	0.281500698823734	0.00765562443403855	0.0029	0.0022	0.0216	0.1406	0.0077	0.1704	0.2256	0.0097	0.0019	0.0062	0.0097	0.0189	0.0028	0.006	0.0154	0.128	0.1498	0.0034	0.0018	0.0086	0.0161	0.0128	0.0076	0.0164	0.0073	0.0015
11	rs114438722	35155054	0.77	0.622422290089237	0.79	0.597486775499064	0.286276398928375	0.00915028632356226	0.0029	0.0022	0.0216	0.1406	0.0077	0.1704	0.2256	0.0097	0.0019	0.0062	0.0097	0.0189	0.0028	0.006	0.0154	0.128	0.1497	0.0034	0.0018	0.0086	0.0161	0.0128	0.0076	0.0164	0.0073	0.0015
11	rs2785173	35155732	0.77	0.622422290089237	0.79	0.597486775499064	0.297748521907847	0.00896256560541821	0.0028	0.0023	0.0217	0.1405	0.0077	0.1704	0.2257	0.0097	0.0019	0.0062	0.0098	0.019	0.0028	0.006	0.0155	0.128	0.1496	0.0034	0.0018	0.0086	0.0162	0.0128	0.0076	0.0164	0.0073	0.0015
11	rs17367342	35156300	0.77	0.622422290089237	0.8	0.544775224122235	0.300130210247316	0.0132915793851038	0.0028	0.0023	0.0217	0.1404	0.0077	0.1703	0.2255	0.0097	0.0019	0.0062	0.0098	0.0191	0.0028	0.006	0.0155	0.1281	0.1495	0.0033	0.0018	0.0086	0.0162	0.0127	0.0076	0.0165	0.0073	0.0016
11	rs3751031	35161076	0.77	0.622422290089237	0.8	0.544775224122235	0.339184744032471	0.0104049540046055	0.0028	0.0023	0.0223	0.1394	0.0079	0.1698	0.2245	0.0099	0.002	0.0063	0.0099	0.02	0.0026	0.0059	0.0164	0.1282	0.1485	0.0031	0.0018	0.0088	0.0166	0.0124	0.0077	0.0169	0.0075	0.0016
11	rs11033008	35163114	0.77	0.622422290089237	0.8	0.544775224122235	0.354313848439416	0.0130320049910256	0.0028	0.0023	0.0223	0.1391	0.0079	0.1697	0.2247	0.0099	0.002	0.0063	0.0099	0.0201	0.0026	0.006	0.0165	0.1282	0.1483	0.003	0.0017	0.0089	0.0167	0.0123	0.0077	0.0168	0.0075	0.0016
11	rs2553808	35164108	0.77	0.622422290089237	0.8	0.544775224122235	0.35927203535417	0.0118342623098004	0.0028	0.0024	0.0224	0.1387	0.0079	0.1695	0.2246	0.01	0.002	0.0064	0.0099	0.0203	0.0026	0.006	0.0166	0.1281	0.148	0.0029	0.0017	0.0089	0.017	0.0122	0.0077	0.0171	0.0076	0.0016
11	rs353622	35172657	0.77	0.622422290089237	0.81	0.49521423796015	0.344032867232437	0.0332106743263381	0.0025	0.002	0.0226	0.1372	0.0083	0.1697	0.2248	0.0101	0.002	0.0068	0.0096	0.0211	0.0025	0.0064	0.0169	0.1288	0.1466	0.0025	0.0015	0.0086	0.0173	0.0121	0.0081	0.0174	0.0078	0.0014
11	rs113658481	35179214	0.77	0.622422290089237	0.81	0.49521423796015	0.344032867232437	0.0616012571642129	0.0024	0.002	0.0228	0.137	0.0084	0.169	0.225	0.0101	0.0019	0.0068	0.0096	0.0211	0.0023	0.0065	0.0172	0.1289	0.1465	0.0023	0.0015	0.0085	0.0175	0.0123	0.0082	0.0175	0.008	0.0013
11	rs16926995	35179903	0.76	0.684441169424083	0.78	0.653412240020304	0.340432458073079	0.0710889082410334	0.0024	0.002	0.0228	0.1369	0.0085	0.1689	0.2251	0.0101	0.0019	0.0068	0.0096	0.0211	0.0022	0.0066	0.0173	0.1289	0.1464	0.0023	0.0015	0.0084	0.0176	0.0124	0.0082	0.0176	0.008	0.0013
11	rs353632	35187348	0.76	0.684441169424083	0.78	0.653412240020304	0.333290591223936	0.0742321627303153	0.0023	0.002	0.0234	0.1362	0.0086	0.1681	0.2248	0.01	0.0018	0.0069	0.0096	0.0215	0.0021	0.0067	0.0184	0.1286	0.146	0.0022	0.0014	0.0084	0.0173	0.0126	0.0083	0.0178	0.0082	0.0012
11	rs353630	35188191	0.76	0.684441169424083	0.78	0.653412240020304	0.340276363846252	0.0806105214512356	0.0023	0.002	0.0234	0.1362	0.0086	0.1679	0.2247	0.01	0.0018	0.0069	0.0096	0.0216	0.0021	0.0068	0.0185	0.1285	0.146	0.0022	0.0014	0.0084	0.0174	0.0126	0.0083	0.0179	0.0082	0.0012
11	rs353648	35190289	0.76	0.684441169424083	0.78	0.653412240020304	0.338717464130603	0.10131825227347	0.0023	0.002	0.0234	0.1358	0.0087	0.1672	0.2242	0.0102	0.0019	0.0071	0.0096	0.0219	0.002	0.0068	0.0187	0.1281	0.1462	0.0022	0.0014	0.0083	0.0177	0.0127	0.0083	0.0182	0.0083	0.0013
11	rs77006054	35190469	0.76	0.684441169424083	0.78	0.653412240020304	0.338094944443823	0.100015331350576	0.0023	0.002	0.0234	0.1358	0.0087	0.1672	0.2242	0.0102	0.0019	0.0071	0.0096	0.0219	0.002	0.0068	0.0187	0.1281	0.1462	0.0022	0.0014	0.0083	0.0177	0.0127	0.0083	0.0182	0.0083	0.0013
11	rs75803060	35195422	0.76	0.684441169424083	0.78	0.653412240020304	0.332107935169347	0.0789034504929872	0.0023	0.002	0.0235	0.1356	0.0087	0.1669	0.2241	0.0102	0.0019	0.0071	0.0096	0.0221	0.002	0.0068	0.0188	0.1279	0.1463	0.0022	0.0014	0.0083	0.0177	0.0127	0.0083	0.0184	0.0084	0.0013
11	rs72916131	35196830	0.76	0.684441169424083	0.78	0.653412240020304	0.332262070472913	0.0859730143927169	0.0023	0.002	0.0235	0.1356	0.0087	0.1668	0.224	0.0102	0.0019	0.0071	0.0096	0.0221	0.002	0.0068	0.0188	0.1279	0.1463	0.0022	0.0014	0.0083	0.0177	0.0127	0.0083	0.0184	0.0084	0.0013
11	rs3794106	35200568	0.76	0.684441169424083	0.78	0.653412240020304	0.341734686889287	0.0959863518267054	0.0023	0.002	0.0235	0.1356	0.0087	0.1668	0.224	0.0102	0.0019	0.0072	0.0096	0.0222	0.002	0.0067	0.0189	0.1279	0.1463	0.0022	0.0015	0.0083	0.0177	0.0127	0.0083	0.0184	0.0084	0.0013
11	rs35605320	35202424	0.76	0.684441169424083	0.78	0.653412240020304	0.347547681820095	0.0955072512731851	0.0023	0.002	0.0235	0.1356	0.0087	0.1667	0.2241	0.0103	0.0019	0.0073	0.0095	0.0223	0.0019	0.0065	0.0189	0.1276	0.1464	0.0023	0.0015	0.0084	0.0177	0.0127	0.0083	0.0185	0.0084	0.0013
11	rs117525710	35204110	0.76	0.684441169424083	0.78	0.653412240020304	0.353517459702541	0.117455045604704	0.0023	0.002	0.0235	0.1355	0.0087	0.1665	0.224	0.0103	0.0019	0.0073	0.0095	0.0224	0.0019	0.0065	0.019	0.1276	0.1463	0.0023	0.0015	0.0084	0.0177	0.0127	0.0083	0.0185	0.0084	0.0013
11	rs183517247	35205835	0.76	0.684441169424083	0.77	0.712611004068267	0.354260727154158	0.104108688783079	0.0023	0.002	0.0236	0.1355	0.0087	0.1663	0.224	0.0103	0.002	0.0073	0.0095	0.0225	0.0019	0.0066	0.0191	0.1275	0.1462	0.0023	0.0015	0.0084	0.0178	0.0127	0.0083	0.0186	0.0084	0.0014
11	rs6416081	35207735	0.76	0.684441169424083	0.77	0.712611004068267	0.353517459702541	0.124531940636878	0.0023	0.002	0.0236	0.1356	0.0087	0.1661	0.2238	0.0104	0.002	0.0074	0.0095	0.0226	0.0019	0.0066	0.0191	0.1274	0.1461	0.0023	0.0015	0.0084	0.0178	0.0127	0.0084	0.0186	0.0084	0.0014
11	rs16927042	35210079	0.77	0.622422290089237	0.77	0.712611004068267	0.36012862606745	0.0775778760165104	0.0025	0.002	0.0234	0.1338	0.0088	0.1616	0.2229	0.0105	0.0024	0.0075	0.0089	0.0234	0.0019	0.0066	0.0202	0.1277	0.1446	0.0028	0.002	0.0088	0.0192	0.0133	0.0087	0.0195	0.0086	0.0024
11	rs76261067	35211989	0.77	0.622422290089237	0.77	0.712611004068267	0.427560258738369	0.0710889082410334	0.0025	0.002	0.023	0.1334	0.0087	0.1607	0.2229	0.0106	0.0025	0.0076	0.0084	0.0237	0.0019	0.0064	0.0204	0.1279	0.1441	0.0028	0.0021	0.0089	0.0199	0.0133	0.0088	0.0199	0.0086	0.0028
11	rs7934647	35213042	0.77	0.622422290089237	0.76	0.775138689739853	0.430837833104561	0.0547077667831188	0.0025	0.002	0.023	0.1334	0.0087	0.1605	0.2229	0.0106	0.0025	0.0077	0.0083	0.0238	0.0019	0.0063	0.0205	0.128	0.1441	0.0028	0.0021	0.0089	0.0201	0.0132	0.0088	0.02	0.0087	0.0028
11	rs7934770	35213126	0.77	0.622422290089237	0.75	0.841047356078831	0.429782973671656	0.0514553751947247	0.0025	0.002	0.023	0.1334	0.0087	0.1605	0.2229	0.0106	0.0025	0.0077	0.0083	0.0238	0.0019	0.0063	0.0205	0.128	0.144	0.0028	0.0021	0.0089	0.0201	0.0132	0.0088	0.02	0.0087	0.0028
11	rs11033021	35216935	0.77	0.622422290089237	0.74	0.910385700718773	0.61203838957089	0.0636151556926606	0.0026	0.002	0.0226	0.1329	0.0089	0.16	0.2223	0.0104	0.0026	0.0078	0.0081	0.0241	0.0017	0.006	0.0209	0.1289	0.1441	0.0028	0.0021	0.0089	0.0202	0.0131	0.0091	0.0201	0.0087	0.0031
11	rs78771498	35221726	0.77	0.622422290089237	0.74	0.910385700718773	0.781537465887971	0.077211288840029	0.0027	0.002	0.0223	0.1324	0.0084	0.1592	0.2231	0.0102	0.0025	0.0081	0.008	0.0238	0.0015	0.0057	0.0213	0.1282	0.1447	0.0029	0.0023	0.0091	0.0207	0.0132	0.0091	0.0202	0.009	0.0032
11	rs11033024	35221910	0.77	0.622422290089237	0.74	0.910385700718773	0.800746083001119	0.0721541595125049	0.0027	0.002	0.0224	0.1325	0.0084	0.1592	0.223	0.0102	0.0025	0.0081	0.008	0.0239	0.0015	0.0057	0.0213	0.1282	0.1448	0.0029	0.0023	0.0091	0.0207	0.0131	0.0091	0.0202	0.009	0.0032
11	rs10768114	35222083	0.77	0.622422290089237	0.74	0.910385700718773	0.798246139745906	0.067793837675817	0.0027	0.002	0.0224	0.1324	0.0084	0.1592	0.223	0.0103	0.0025	0.0081	0.008	0.0238	0.0015	0.0056	0.0213	0.1282	0.1448	0.0029	0.0023	0.0092	0.0207	0.0131	0.0091	0.0202	0.009	0.0032
11	rs9666607	35226155	0.77	0.622422290089237	0.74	0.910385700718773	0.776747659681535	0.0956668466215838	0.0028	0.002	0.0222	0.1319	0.0085	0.1596	0.2234	0.0107	0.0025	0.008	0.0076	0.0233	0.0015	0.0053	0.0213	0.1278	0.1452	0.0028	0.0023	0.0092	0.0208	0.0132	0.009	0.0204	0.0091	0.0033
11	rs76724133	35226718	0.77	0.622422290089237	0.74	0.910385700718773	0.764292924072529	0.0728679626828336	0.0028	0.002	0.0222	0.1317	0.0085	0.1598	0.2234	0.0108	0.0025	0.0081	0.0074	0.0231	0.0015	0.0052	0.0213	0.1277	0.1454	0.0028	0.0023	0.0092	0.0209	0.0133	0.009	0.0204	0.0092	0.0033
11	rs1467558	35229673	0.78	0.56417027826485	0.74	0.910385700718773	0.984756134663126	0.0957466836223474	0.0029	0.0023	0.0214	0.1313	0.0087	0.1597	0.224	0.0112	0.0025	0.0082	0.0074	0.0226	0.0013	0.0047	0.021	0.127	0.1458	0.0028	0.0024	0.0093	0.0215	0.0138	0.009	0.0202	0.0093	0.0034
11	rs17447734	35233856	0.78	0.56417027826485	0.74	0.910385700718773	1.0867633015093	0.0791252688413024	0.003	0.0025	0.0211	0.1312	0.0088	0.1598	0.2243	0.0114	0.0024	0.0082	0.0073	0.0224	0.0013	0.0044	0.0209	0.1267	0.1461	0.0027	0.0024	0.0094	0.0218	0.014	0.0091	0.0201	0.0093	0.0035
11	rs1547060	35236804	0.79	0.509607847349147	0.74	0.910385700718773	1.09770261404891	0.0862026536973973	0.003	0.0025	0.0211	0.1312	0.0088	0.1597	0.2243	0.0115	0.0024	0.0082	0.0073	0.0224	0.0013	0.0044	0.0209	0.1265	0.1461	0.0027	0.0024	0.0094	0.0219	0.0141	0.0091	0.0201	0.0093	0.0035
11	rs61882770	35240724	0.79	0.509607847349147	0.74	0.910385700718773	1.08853907371604	0.0880485892603067	0.0031	0.0026	0.021	0.131	0.0089	0.1595	0.2241	0.0117	0.0024	0.0082	0.0073	0.0224	0.0013	0.0044	0.0209	0.1261	0.1459	0.0028	0.0024	0.0095	0.0221	0.0142	0.0092	0.0201	0.0094	0.0036
11	rs12804343	35244457	0.79	0.509607847349147	0.74	0.910385700718773	0.990990233574942	0.0546444086596844	0.0032	0.0028	0.0208	0.1305	0.0093	0.1588	0.2237	0.0123	0.0024	0.0083	0.0074	0.0225	0.0014	0.0048	0.0209	0.125	0.1455	0.0029	0.0024	0.0097	0.0225	0.0145	0.0093	0.02	0.0095	0.0037
11	rs11607862	35244574	0.79	0.509607847349147	0.73	0.98319925910612	0.966743283209307	0.0364235263634658	0.0032	0.0028	0.0207	0.1306	0.0093	0.1589	0.2238	0.0122	0.0024	0.0083	0.0074	0.0225	0.0014	0.0048	0.0207	0.1252	0.1456	0.0029	0.0024	0.0097	0.0225	0.0145	0.0093	0.02	0.0095	0.0037
11	rs10836343	35244887	0.79	0.509607847349147	0.73	0.98319925910612	0.970640113480585	0.0441692079154671	0.0032	0.0028	0.0207	0.1305	0.0093	0.1588	0.2238	0.0122	0.0024	0.0083	0.0074	0.0225	0.0015	0.0048	0.0207	0.1251	0.1456	0.0029	0.0024	0.0097	0.0226	0.0143	0.0093	0.0201	0.0094	0.0037
11	rs115718630	35253216	0.79	0.509607847349147	0.73	0.98319925910612	1.07542583117075	0.022466932682521	0.0033	0.003	0.02	0.1289	0.01	0.1574	0.224	0.0128	0.0025	0.0085	0.0077	0.0226	0.0016	0.0052	0.0208	0.1221	0.1445	0.0029	0.0024	0.0099	0.0244	0.0161	0.0099	0.0204	0.0091	0.004
11	rs116969249	35264471	0.79	0.509607847349147	0.73	0.98319925910612	1.22049740840198	0.0244484736939065	0.0034	0.0031	0.0197	0.1279	0.0104	0.1566	0.2242	0.0131	0.0025	0.0087	0.0078	0.0227	0.0017	0.0055	0.0209	0.1204	0.1439	0.003	0.0025	0.01	0.0254	0.017	0.0103	0.0207	0.009	0.0041
11	rs75515912	35266404	0.79	0.509607847349147	0.73	0.98319925910612	1.22523914554014	0.0244484736939065	0.0034	0.0031	0.0196	0.1279	0.0104	0.1566	0.2242	0.0131	0.0025	0.0087	0.0078	0.0227	0.0017	0.0055	0.0209	0.1203	0.1439	0.003	0.0025	0.01	0.0254	0.017	0.0103	0.0207	0.009	0.0041
11	rs10742338	35277088	0.79	0.509607847349147	0.73	0.98319925910612	1.28278517120597	0.0236203135640135	0.0034	0.0031	0.0196	0.1279	0.0105	0.1566	0.2242	0.0131	0.0025	0.0087	0.0079	0.0228	0.0017	0.0055	0.0209	0.1202	0.1438	0.003	0.0025	0.01	0.0255	0.0171	0.0103	0.0207	0.009	0.0041
11	rs10768122	35280852	0.79	0.509607847349147	0.73	0.98319925910612	1.28799774506606	0.0237501707226103	0.0034	0.0031	0.0196	0.1279	0.0105	0.1566	0.2242	0.0131	0.0025	0.0087	0.0079	0.0228	0.0017	0.0055	0.0209	0.1202	0.1438	0.003	0.0025	0.01	0.0255	0.0171	0.0103	0.0207	0.009	0.0041
11	rs1570216	35282334	0.79	0.509607847349147	0.73	0.98319925910612	1.27389511321447	0.0240544915605297	0.0034	0.0031	0.0196	0.1278	0.0104	0.1566	0.2242	0.0131	0.0025	0.0087	0.0079	0.0227	0.0017	0.0055	0.0209	0.1202	0.1438	0.003	0.0025	0.01	0.0255	0.0171	0.0103	0.0207	0.009	0.0041
11	rs7108747	35307568	0.79	0.509607847349147	0.73	0.98319925910612	1.27672979778524	0.0294595745279191	0.0034	0.0032	0.0196	0.1276	0.0105	0.1559	0.2239	0.0134	0.0026	0.0086	0.008	0.0229	0.0018	0.0057	0.0208	0.1194	0.144	0.003	0.0025	0.0101	0.0257	0.0174	0.0105	0.0208	0.009	0.0042
11	rs61882290	35311513	0.79	0.509607847349147	0.74	0.910385700718773	1.1924732279291	0.0401018709599281	0.0035	0.0033	0.0197	0.1275	0.0105	0.1547	0.2236	0.0135	0.0026	0.0089	0.008	0.0231	0.0018	0.0058	0.0207	0.1193	0.144	0.0032	0.0026	0.0102	0.0257	0.0177	0.0106	0.0209	0.0089	0.0041
11	rs2281634	35314173	0.79	0.509607847349147	0.74	0.910385700718773	1.14497327954091	0.0414942138465787	0.0035	0.0033	0.0197	0.1275	0.0105	0.1542	0.2235	0.0136	0.0026	0.009	0.008	0.0232	0.0018	0.0058	0.0207	0.1194	0.1439	0.0032	0.0026	0.0102	0.0258	0.0178	0.0107	0.021	0.0089	0.0041
11	rs56375276	35316053	0.79	0.509607847349147	0.74	0.910385700718773	1.12204818364738	0.0399362256014558	0.0035	0.0033	0.0197	0.1275	0.0105	0.1541	0.2235	0.0136	0.0026	0.009	0.008	0.0232	0.0018	0.0058	0.0206	0.1194	0.1439	0.0032	0.0026	0.0103	0.0258	0.0178	0.0107	0.021	0.0089	0.0041
11	rs113534346	35316894	0.79	0.509607847349147	0.75	0.841047356078831	1.11935261429306	0.0390034073936742	0.0035	0.0033	0.0197	0.1275	0.0105	0.154	0.2235	0.0136	0.0026	0.009	0.008	0.0232	0.0018	0.0058	0.0206	0.1195	0.1439	0.0032	0.0026	0.0103	0.0258	0.0178	0.0107	0.021	0.0089	0.0041
11	rs72925168	35327981	0.79	0.509607847349147	0.75	0.841047356078831	1.09565373019614	0.0476914650292326	0.0035	0.0034	0.0198	0.1273	0.0107	0.1526	0.2232	0.0138	0.0026	0.0091	0.0079	0.0233	0.0018	0.0058	0.0207	0.12	0.1437	0.0032	0.0025	0.0105	0.0259	0.018	0.0108	0.0213	0.0088	0.004
11	rs3794087	35329615	0.79	0.509607847349147	0.75	0.841047356078831	1.10126952181279	0.0523846925449201	0.0035	0.0034	0.0198	0.1272	0.0107	0.1524	0.2231	0.0139	0.0026	0.0091	0.0079	0.0234	0.0018	0.0059	0.0207	0.1201	0.1437	0.0032	0.0025	0.0106	0.0259	0.0181	0.0109	0.0213	0.0087	0.004
11	rs112769828	35331035	0.79	0.509607847349147	0.75	0.841047356078831	1.11083361771369	0.0566875231518936	0.0036	0.0034	0.0198	0.1271	0.0107	0.152	0.2231	0.014	0.0026	0.0092	0.0079	0.0234	0.0018	0.0059	0.0206	0.1201	0.1437	0.0033	0.0025	0.0106	0.0261	0.0181	0.0109	0.0214	0.0087	0.004
11	rs3843609	35331173	0.79	0.509607847349147	0.75	0.841047356078831	1.11378992031293	0.05720333017767	0.0036	0.0034	0.0198	0.1271	0.0107	0.152	0.2231	0.014	0.0026	0.0092	0.0079	0.0234	0.0018	0.0059	0.0206	0.1201	0.1437	0.0033	0.0025	0.0106	0.0261	0.0181	0.0109	0.0214	0.0087	0.004
11	rs11033070	35347116	0.79	0.509607847349147	0.75	0.841047356078831	1.2456813436718	0.0738002367806995	0.0037	0.0035	0.02	0.1271	0.0108	0.1506	0.2227	0.0142	0.0027	0.0091	0.008	0.0239	0.0019	0.0056	0.0205	0.12	0.1431	0.0034	0.0025	0.0106	0.0266	0.0184	0.011	0.0217	0.0088	0.004
11	rs79873971	35349684	0.79	0.509607847349147	0.75	0.841047356078831	1.24465145727216	0.0723679956772017	0.0037	0.0035	0.02	0.1271	0.0108	0.1506	0.2227	0.0142	0.0027	0.0091	0.008	0.0239	0.0019	0.0056	0.0205	0.12	0.1431	0.0034	0.0025	0.0106	0.0266	0.0184	0.011	0.0217	0.0088	0.004
11	rs4083481	35351879	0.79	0.509607847349147	0.75	0.841047356078831	1.24390265502017	0.0717272723099275	0.0037	0.0035	0.02	0.1271	0.0108	0.1506	0.2227	0.0142	0.0027	0.0091	0.008	0.0239	0.0019	0.0056	0.0205	0.12	0.1431	0.0034	0.0025	0.0106	0.0266	0.0184	0.011	0.0217	0.0088	0.004
11	rs11033080	35362357	0.79	0.509607847349147	0.75	0.841047356078831	1.1351129131653	0.0993663407628129	0.0038	0.0035	0.0203	0.1267	0.0107	0.1488	0.2214	0.0149	0.0027	0.0089	0.008	0.0245	0.002	0.0059	0.0207	0.1202	0.1431	0.0036	0.0024	0.0109	0.0272	0.0186	0.0112	0.0219	0.0087	0.0039
11	rs10836376	35366551	0.79	0.509607847349147	0.75	0.841047356078831	1.16114763635889	0.106428695506672	0.0038	0.0035	0.0202	0.1265	0.0107	0.1485	0.2217	0.0149	0.0027	0.009	0.0079	0.0245	0.002	0.0058	0.0208	0.1203	0.1429	0.0036	0.0024	0.011	0.0273	0.0186	0.0112	0.0218	0.0087	0.0039
11	rs12274790	35374571	0.79	0.509607847349147	0.75	0.841047356078831	1.15777821064053	0.115731792986195	0.0038	0.0035	0.0203	0.1267	0.0108	0.1478	0.2214	0.015	0.0027	0.0088	0.0078	0.0248	0.0021	0.0059	0.021	0.1202	0.1425	0.0037	0.0024	0.011	0.0274	0.0186	0.0113	0.022	0.0087	0.0039
11	rs72938898	35378263	0.79	0.509607847349147	0.75	0.841047356078831	1.13357809297671	0.117714364705915	0.0038	0.0035	0.0204	0.1268	0.0108	0.1476	0.2214	0.015	0.0027	0.0088	0.0078	0.0249	0.0021	0.0059	0.021	0.1201	0.1425	0.0038	0.0024	0.011	0.0274	0.0186	0.0113	0.0221	0.0087	0.0039
11	rs1570225	35387843	0.79	0.509607847349147	0.76	0.775138689739853	1.1495076229697	0.171670142682555	0.0036	0.0036	0.0207	0.1287	0.0112	0.1434	0.2203	0.0155	0.0026	0.0086	0.0081	0.0263	0.0026	0.0065	0.0213	0.1183	0.1418	0.0041	0.0022	0.0116	0.0279	0.0185	0.0111	0.0231	0.0088	0.0036
11	rs10836382	35391200	0.79	0.509607847349147	0.76	0.775138689739853	1.17073042306485	0.180878975749788	0.0036	0.0036	0.0207	0.1288	0.0112	0.1432	0.2203	0.0155	0.0026	0.0087	0.0081	0.0263	0.0027	0.0065	0.0214	0.1182	0.1418	0.0041	0.0022	0.0116	0.028	0.0185	0.0111	0.0232	0.0088	0.0035
11	rs74836573	35391818	0.79	0.509607847349147	0.76	0.775138689739853	1.17100467036134	0.180677020444862	0.0036	0.0036	0.0207	0.1288	0.0112	0.1432	0.2203	0.0155	0.0026	0.0087	0.0081	0.0263	0.0027	0.0065	0.0214	0.1182	0.1418	0.0041	0.0022	0.0116	0.028	0.0185	0.0111	0.0232	0.0088	0.0035
11	rs1885345	35392601	0.79	0.509607847349147	0.76	0.775138689739853	1.17173611944673	0.18188991549038	0.0036	0.0036	0.0207	0.1289	0.0112	0.1432	0.2203	0.0155	0.0026	0.0087	0.0081	0.0263	0.0027	0.0065	0.0214	0.1182	0.1418	0.0041	0.0022	0.0116	0.028	0.0185	0.0111	0.0232	0.0088	0.0035
11	rs3847623	35394834	0.8	0.458652199356866	0.76	0.775138689739853	1.18171990567138	0.188200686942018	0.0036	0.0036	0.0207	0.1292	0.0112	0.1429	0.2206	0.0155	0.0026	0.0087	0.0079	0.0264	0.0027	0.0065	0.0216	0.1182	0.1415	0.0041	0.0022	0.0116	0.028	0.0184	0.0111	0.0231	0.0088	0.0035
11	rs1923302	35402078	0.79	0.509607847349147	0.75	0.841047356078831	1.32595693853932	0.258620551062643	0.0038	0.0036	0.0214	0.129	0.0116	0.1417	0.2187	0.0156	0.0027	0.0087	0.0079	0.0272	0.003	0.0069	0.022	0.1167	0.1414	0.0043	0.0022	0.0118	0.0281	0.0184	0.0113	0.0236	0.0088	0.0037
11	rs4593985	35403124	0.79	0.509607847349147	0.75	0.841047356078831	1.39411480186475	0.267758661016164	0.0038	0.0036	0.0215	0.1292	0.0118	0.1411	0.2172	0.0157	0.0028	0.0087	0.0081	0.0275	0.0034	0.0071	0.0218	0.1167	0.141	0.0044	0.0021	0.0119	0.0283	0.0185	0.0114	0.0239	0.0089	0.0038
11	rs4756226	35404934	0.79	0.509607847349147	0.75	0.841047356078831	1.44834503894701	0.335701808560119	0.004	0.0038	0.0216	0.1296	0.012	0.1397	0.2148	0.0157	0.0031	0.0089	0.0083	0.0277	0.004	0.0073	0.0219	0.116	0.1411	0.0044	0.0022	0.012	0.0281	0.0186	0.0116	0.0244	0.0089	0.0042
11	rs764750	35413230	0.78	0.56417027826485	0.75	0.841047356078831	1.97997292758441	0.604545970678209	0.0044	0.0044	0.0218	0.1299	0.0124	0.1366	0.2105	0.0157	0.0037	0.0091	0.0085	0.0284	0.005	0.0079	0.0227	0.1135	0.1419	0.0046	0.0025	0.0126	0.0279	0.0188	0.0117	0.0251	0.009	0.005
11	rs4534557	35413964	0.78	0.56417027826485	0.75	0.841047356078831	1.97466392370325	0.621546812329752	0.0044	0.0044	0.0218	0.1299	0.0124	0.1366	0.2105	0.0157	0.0036	0.0091	0.0085	0.0284	0.0051	0.0079	0.0227	0.1135	0.142	0.0046	0.0025	0.0126	0.0279	0.0189	0.0117	0.0251	0.009	0.005
11	rs56410006	35414444	0.78	0.56417027826485	0.76	0.775138689739853	1.99304453514711	0.622703427192796	0.0045	0.0044	0.0218	0.13	0.0123	0.1363	0.2106	0.0157	0.0036	0.0091	0.0085	0.0284	0.0052	0.0079	0.0227	0.1134	0.142	0.0046	0.0025	0.0126	0.0279	0.0188	0.0116	0.0251	0.0091	0.005
11	rs7122811	35416352	0.78	0.56417027826485	0.76	0.775138689739853	2.02183631475211	0.622703427192796	0.0045	0.0044	0.0219	0.13	0.0124	0.1364	0.2104	0.0157	0.0037	0.0091	0.0085	0.0284	0.0052	0.0079	0.0227	0.1133	0.1421	0.0046	0.0025	0.0125	0.0278	0.0188	0.0117	0.0251	0.0091	0.0051
11	rs16927464	35420858	0.78	0.56417027826485	0.77	0.712611004068267	2.10180262579062	0.641568600571146	0.0046	0.0045	0.0219	0.1301	0.0125	0.1364	0.2099	0.0156	0.004	0.009	0.0086	0.0284	0.0053	0.0079	0.0226	0.1129	0.1422	0.0047	0.0025	0.0125	0.0278	0.0188	0.0117	0.0251	0.0091	0.0052
11	rs113408306	35421226	0.78	0.56417027826485	0.77	0.712611004068267	2.07443376882128	0.63836681340565	0.0046	0.0046	0.0219	0.1302	0.0125	0.1362	0.2095	0.0155	0.004	0.0091	0.0086	0.0285	0.0053	0.0079	0.0227	0.1129	0.1424	0.0047	0.0026	0.0125	0.0278	0.0187	0.0117	0.0251	0.0091	0.0052
11	rs10836394	35428832	0.78	0.56417027826485	0.77	0.712611004068267	2.14324692990835	0.770998379858489	0.0048	0.0048	0.022	0.131	0.0125	0.1351	0.2071	0.0151	0.0044	0.0092	0.0087	0.0289	0.0056	0.0081	0.0229	0.1126	0.1431	0.005	0.0028	0.0125	0.0276	0.0184	0.0116	0.025	0.0091	0.0053
11	rs76987231	35429343	0.78	0.56417027826485	0.77	0.712611004068267	2.14301973818434	0.76963297413011	0.0048	0.0048	0.022	0.131	0.0125	0.135	0.207	0.0151	0.0044	0.0092	0.0087	0.0289	0.0056	0.0081	0.023	0.1126	0.1431	0.005	0.0028	0.0125	0.0276	0.0184	0.0116	0.025	0.0091	0.0053
11	rs3847624	35433926	0.78	0.56417027826485	0.77	0.712611004068267	2.17775716942617	0.814655049476078	0.0048	0.0051	0.0222	0.1311	0.0125	0.1348	0.2065	0.0151	0.0045	0.0092	0.0088	0.0289	0.0057	0.0082	0.023	0.1124	0.1431	0.005	0.0028	0.0124	0.0277	0.0185	0.0116	0.025	0.0091	0.0054
11	rs116884179	35439050	0.78	0.56417027826485	0.77	0.712611004068267	2.21175768123129	0.826649199037722	0.0049	0.0051	0.0221	0.1312	0.0125	0.1348	0.2062	0.0151	0.0045	0.0092	0.0088	0.029	0.0057	0.0082	0.023	0.1122	0.143	0.005	0.0028	0.0124	0.0276	0.0184	0.0116	0.0249	0.0091	0.0054
11	rs1923295	35442608	0.78	0.56417027826485	0.78	0.653412240020304	2.61111194592192	1.45703385932764	0.0061	0.0055	0.0217	0.1347	0.0118	0.1337	0.1999	0.0154	0.0053	0.0092	0.01	0.0301	0.007	0.009	0.0225	0.11	0.1422	0.006	0.0033	0.0124	0.0274	0.0181	0.0117	0.0247	0.0095	0.0058
11	rs61736408	35456061	0.77	0.622422290089237	0.79	0.597486775499064	3.26391952965493	2.24786428647594	0.0071	0.0059	0.0216	0.1385	0.0112	0.1355	0.1926	0.0156	0.0056	0.0091	0.0104	0.0303	0.0081	0.0095	0.0233	0.1057	0.1435	0.0066	0.0039	0.0123	0.0269	0.0171	0.0122	0.0235	0.0097	0.0066
11	rs601993	35459238	0.77	0.622422290089237	0.79	0.597486775499064	3.26366123771711	2.26498538600788	0.0071	0.0059	0.0216	0.1385	0.0112	0.1355	0.1926	0.0157	0.0056	0.0091	0.0104	0.0303	0.0082	0.0095	0.0233	0.1056	0.1436	0.0066	0.004	0.0123	0.0269	0.0171	0.0122	0.0235	0.0097	0.0066
11	rs34162672	35473781	0.77	0.622422290089237	0.79	0.597486775499064	3.23245073088031	2.33546190474307	0.0071	0.006	0.0216	0.1386	0.0112	0.1355	0.1924	0.0157	0.0056	0.0091	0.0104	0.0304	0.0082	0.0096	0.0233	0.1055	0.1436	0.0067	0.004	0.0123	0.0269	0.0171	0.0122	0.0235	0.0097	0.0066
11	rs61880906	35475052	0.77	0.622422290089237	0.79	0.597486775499064	3.23850561592788	2.33399851078861	0.0071	0.006	0.0216	0.1386	0.0112	0.1355	0.1924	0.0157	0.0056	0.0091	0.0104	0.0304	0.0082	0.0096	0.0233	0.1055	0.1436	0.0067	0.004	0.0123	0.0269	0.0171	0.0122	0.0235	0.0097	0.0066
11	rs17787246	35475090	0.77	0.622422290089237	0.79	0.597486775499064	3.23863447821958	2.33399851078861	0.0071	0.006	0.0216	0.1386	0.0112	0.1355	0.1924	0.0157	0.0056	0.0091	0.0104	0.0304	0.0082	0.0096	0.0233	0.1055	0.1436	0.0067	0.004	0.0123	0.0269	0.0171	0.0122	0.0235	0.0097	0.0066
11	rs72922965	35477803	0.76	0.684441169424083	0.79	0.597486775499064	3.24018093923627	2.343512614255	0.0071	0.006	0.0216	0.1385	0.0113	0.1355	0.1923	0.0157	0.0056	0.0091	0.0104	0.0303	0.0082	0.0096	0.0233	0.1053	0.1436	0.0068	0.004	0.0123	0.0269	0.0172	0.0123	0.0234	0.0097	0.0066
11	rs1356333	35477878	0.76	0.684441169424083	0.79	0.597486775499064	3.24030982044596	2.3418655974	0.0071	0.006	0.0216	0.1385	0.0113	0.1355	0.1923	0.0157	0.0056	0.0091	0.0104	0.0303	0.0082	0.0096	0.0233	0.1053	0.1436	0.0068	0.004	0.0123	0.0269	0.0172	0.0123	0.0234	0.0097	0.0066
11	rs11033135	35485375	0.76	0.684441169424083	0.79	0.597486775499064	3.24237211763706	2.34241458699266	0.0071	0.006	0.0215	0.1385	0.0113	0.1357	0.1923	0.0159	0.0056	0.0091	0.0105	0.0302	0.0082	0.0096	0.0233	0.105	0.1435	0.0068	0.004	0.0123	0.027	0.0174	0.0123	0.0234	0.0097	0.0065
11	rs11602786	35487857	0.76	0.684441169424083	0.79	0.597486775499064	3.30648704459124	2.40987736265415	0.0072	0.006	0.0215	0.1389	0.0113	0.1358	0.1919	0.016	0.0056	0.0091	0.0105	0.0302	0.0082	0.0097	0.0232	0.1049	0.143	0.007	0.004	0.0123	0.027	0.0174	0.0124	0.0233	0.0097	0.0066
11	rs10836404	35490993	0.76	0.684441169424083	0.79	0.597486775499064	3.36131395320865	2.5055991530995	0.0073	0.006	0.0215	0.1391	0.0114	0.1359	0.1914	0.016	0.0057	0.0091	0.0106	0.0303	0.0083	0.0098	0.0232	0.1048	0.1425	0.0072	0.0041	0.0123	0.027	0.0174	0.0123	0.0233	0.0097	0.0067
11	rs113644819	35491194	0.76	0.684441169424083	0.79	0.597486775499064	3.37695063104903	2.5035696316854	0.0073	0.006	0.0215	0.1391	0.0114	0.1359	0.1914	0.016	0.0057	0.0091	0.0106	0.0303	0.0083	0.0098	0.0232	0.1048	0.1425	0.0072	0.0041	0.0123	0.027	0.0174	0.0123	0.0233	0.0097	0.0067
11	rs7115023	35492045	0.76	0.684441169424083	0.79	0.597486775499064	3.49670961997059	2.54789449863453	0.0073	0.006	0.0215	0.1391	0.0114	0.1358	0.1914	0.0159	0.0057	0.0091	0.0106	0.0303	0.0084	0.0098	0.0232	0.1048	0.1426	0.0073	0.0041	0.0123	0.0269	0.0174	0.0124	0.0232	0.0096	0.0067
11	rs78105856	35494648	0.76	0.684441169424083	0.79	0.597486775499064	3.58111686257226	2.59416365749067	0.0073	0.006	0.0216	0.139	0.0114	0.136	0.1913	0.0159	0.0057	0.0091	0.0106	0.0303	0.0084	0.0098	0.0232	0.1049	0.1426	0.0073	0.0041	0.0123	0.0268	0.0173	0.0124	0.0231	0.0096	0.0068
11	rs117234360	35495868	0.76	0.684441169424083	0.79	0.597486775499064	3.67154125665123	2.60973199339205	0.0073	0.006	0.0216	0.139	0.0114	0.1358	0.1911	0.0159	0.0057	0.0091	0.0108	0.0303	0.0084	0.0098	0.0232	0.1048	0.1426	0.0073	0.0041	0.0123	0.027	0.0173	0.0124	0.0231	0.0096	0.0068
11	rs4638283	35500365	0.76	0.684441169424083	0.79	0.597486775499064	3.83812321551022	2.66653646362892	0.0073	0.0061	0.0215	0.139	0.0114	0.1357	0.1909	0.0158	0.0058	0.0092	0.0109	0.0303	0.0085	0.0098	0.0232	0.1048	0.1426	0.0073	0.0041	0.0123	0.027	0.0172	0.0124	0.023	0.0095	0.0069
11	rs78827023	35501478	0.76	0.684441169424083	0.78	0.653412240020304	4.46503260761996	3.62547674591616	0.0077	0.0065	0.0213	0.1394	0.0114	0.1369	0.1869	0.0155	0.0062	0.0092	0.0113	0.03	0.0095	0.0104	0.0232	0.1033	0.1429	0.0078	0.0048	0.0125	0.0269	0.016	0.0129	0.022	0.0102	0.0075
11	rs75394292	35501666	0.76	0.684441169424083	0.78	0.653412240020304	4.60826505375482	3.78572033510972	0.0078	0.0066	0.0212	0.1396	0.0114	0.137	0.186	0.0154	0.0063	0.0093	0.0113	0.0299	0.0097	0.0105	0.0232	0.1034	0.1427	0.0079	0.0049	0.0126	0.0268	0.016	0.013	0.0219	0.0103	0.0077
11	rs74642723	35501673	0.76	0.684441169424083	0.78	0.653412240020304	4.61647558667111	3.78919010191258	0.0078	0.0066	0.0212	0.1397	0.0114	0.137	0.186	0.0154	0.0063	0.0093	0.0113	0.0299	0.0097	0.0105	0.0232	0.1034	0.1427	0.0079	0.0049	0.0126	0.0268	0.0159	0.013	0.0219	0.0103	0.0077
11	rs592268	35501843	0.76	0.684441169424083	0.78	0.653412240020304	4.55837246772432	4.0426726313418	0.0078	0.0067	0.0212	0.1399	0.0114	0.137	0.1851	0.0154	0.0064	0.0093	0.0113	0.0298	0.0098	0.0106	0.0232	0.1035	0.1425	0.008	0.0051	0.0127	0.0268	0.0159	0.0131	0.0218	0.0103	0.0078
11	rs72922995	35504907	0.73	0.893795165105119	0.78	0.653412240020304	4.10419923843976	4.91712648760722	0.0078	0.0066	0.0198	0.1416	0.0118	0.1415	0.1806	0.0151	0.0067	0.0101	0.0111	0.0288	0.0102	0.011	0.0221	0.1055	0.1449	0.0085	0.0059	0.0123	0.0238	0.0146	0.0128	0.0211	0.0113	0.0079
11	rs686971	35505197	0.73	0.893795165105119	0.78	0.653412240020304	4.11395970595661	4.93072788033586	0.0078	0.0066	0.0198	0.1416	0.0118	0.1415	0.1806	0.0151	0.0067	0.0101	0.0111	0.0288	0.0102	0.011	0.0222	0.1055	0.1449	0.0085	0.0059	0.0123	0.0238	0.0146	0.0128	0.0211	0.0113	0.0079
11	rs621363	35507700	0.73	0.893795165105119	0.78	0.653412240020304	4.1465838704476	5.04201284885249	0.0079	0.0066	0.0199	0.1416	0.0119	0.1416	0.181	0.0152	0.0067	0.0102	0.011	0.0288	0.0102	0.011	0.0218	0.1047	0.1453	0.0084	0.0059	0.0122	0.0239	0.0146	0.0128	0.0214	0.0113	0.0079
11	rs649640	35508918	0.73	0.893795165105119	0.78	0.653412240020304	4.08551996072736	5.13786102402613	0.0079	0.0066	0.0198	0.1415	0.0118	0.1418	0.1811	0.0153	0.0068	0.0103	0.011	0.0284	0.0102	0.0111	0.0217	0.1047	0.1453	0.0086	0.0059	0.0122	0.0239	0.0146	0.0128	0.0211	0.0114	0.0079
11	rs638035	35509121	0.73	0.893795165105119	0.78	0.653412240020304	4.06384690258597	5.1016795108695	0.0079	0.0066	0.0198	0.1415	0.0118	0.1418	0.1811	0.0153	0.0068	0.0103	0.011	0.0284	0.0102	0.0112	0.0217	0.1047	0.1453	0.0086	0.0059	0.0122	0.0239	0.0146	0.0128	0.0211	0.0114	0.0079
11	rs4142611	35512220	0.73	0.893795165105119	0.78	0.653412240020304	3.95648015068958	4.90273980023595	0.0079	0.0066	0.0198	0.1413	0.0118	0.142	0.1809	0.0153	0.0067	0.0104	0.011	0.0285	0.0101	0.0114	0.0216	0.1048	0.1452	0.0085	0.0059	0.0122	0.0239	0.0146	0.0127	0.021	0.0115	0.0079
11	rs927404	35520567	0.73	0.893795165105119	0.78	0.653412240020304	3.73560273094145	4.81589908136703	0.0079	0.0066	0.0199	0.1412	0.0118	0.1422	0.1806	0.0153	0.0067	0.0103	0.011	0.0284	0.01	0.0118	0.0215	0.105	0.1453	0.0084	0.0059	0.0122	0.0239	0.0145	0.0125	0.0209	0.0119	0.0078
11	rs2676463	35521228	0.73	0.893795165105119	0.78	0.653412240020304	3.14176107276616	4.32273215551927	0.0081	0.0064	0.0201	0.1413	0.0119	0.1422	0.1801	0.0151	0.0065	0.0104	0.0111	0.0283	0.0095	0.012	0.0215	0.1056	0.1449	0.0082	0.0058	0.0124	0.0242	0.0146	0.0126	0.0208	0.0121	0.0076
11	rs7942287	35521708	0.73	0.893795165105119	0.78	0.653412240020304	2.86900623822325	4.30869101930626	0.0084	0.0064	0.0202	0.141	0.0119	0.1436	0.1792	0.0148	0.0064	0.0103	0.0111	0.0279	0.0093	0.012	0.0212	0.1051	0.1456	0.008	0.006	0.0129	0.0242	0.0144	0.013	0.021	0.0122	0.0074
11	rs12420856	35532311	0.74	0.820062814253923	0.77	0.712611004068267	2.1172848140415	3.45233834797861	0.0084	0.0067	0.0198	0.1425	0.0117	0.1468	0.1787	0.0149	0.0059	0.0103	0.011	0.0265	0.0082	0.0107	0.0204	0.1057	0.1472	0.0078	0.0058	0.0128	0.025	0.014	0.0134	0.0202	0.0121	0.0069
11	rs769149	35532452	0.74	0.820062814253923	0.77	0.712611004068267	2.11785056348231	3.4584529667176	0.0084	0.0067	0.0198	0.1425	0.0117	0.1468	0.1787	0.0149	0.0059	0.0103	0.011	0.0265	0.0082	0.0107	0.0204	0.1057	0.1472	0.0078	0.0058	0.0128	0.025	0.014	0.0134	0.0202	0.0121	0.0069
11	rs635366	35536622	0.74	0.820062814253923	0.78	0.653412240020304	2.13495954107058	3.49191102598173	0.0084	0.0067	0.0199	0.1428	0.0116	0.1472	0.1786	0.0148	0.0058	0.0103	0.011	0.0264	0.0082	0.0107	0.0202	0.1054	0.1477	0.0078	0.0058	0.0126	0.0251	0.0139	0.0134	0.0201	0.012	0.0069
11	rs10742350	35536705	0.74	0.820062814253923	0.78	0.653412240020304	2.13734250737004	3.49631071228623	0.0084	0.0067	0.0199	0.1428	0.0116	0.1472	0.1786	0.0148	0.0058	0.0103	0.011	0.0264	0.0082	0.0107	0.0202	0.1054	0.1477	0.0078	0.0058	0.0126	0.0251	0.0139	0.0134	0.0201	0.012	0.0069
11	rs16927593	35538274	0.74	0.820062814253923	0.78	0.653412240020304	2.08984939755516	3.47565602427665	0.0084	0.0067	0.0199	0.1428	0.0116	0.1472	0.1786	0.0149	0.0058	0.0103	0.011	0.0264	0.0082	0.0107	0.0202	0.1054	0.1477	0.0077	0.0058	0.0126	0.025	0.014	0.0134	0.0201	0.0121	0.0069
11	rs1659635	35540594	0.74	0.820062814253923	0.78	0.653412240020304	2.0285258628041	3.51640309178051	0.0084	0.0067	0.0199	0.1431	0.0115	0.1472	0.1783	0.015	0.0059	0.0103	0.011	0.0264	0.0081	0.0109	0.0202	0.1054	0.1477	0.0077	0.0058	0.0127	0.0248	0.0141	0.0135	0.02	0.0121	0.0069
11	rs637585	35542658	0.74	0.820062814253923	0.78	0.653412240020304	1.93258451307883	3.38991617949877	0.0084	0.0067	0.0199	0.1423	0.0114	0.1473	0.179	0.015	0.0059	0.0102	0.011	0.0264	0.0081	0.011	0.0203	0.1053	0.1477	0.0077	0.0055	0.0127	0.0248	0.0143	0.0135	0.02	0.0121	0.0069
11	rs36053789	35543759	0.74	0.820062814253923	0.78	0.653412240020304	1.85422034596444	3.32608540532571	0.0083	0.0067	0.0199	0.1426	0.0114	0.1472	0.1788	0.0151	0.0059	0.0102	0.0111	0.0264	0.0081	0.0112	0.02	0.1054	0.1476	0.0076	0.0055	0.0127	0.0249	0.0144	0.0135	0.0198	0.0122	0.0068
11	rs61879583	35547772	0.74	0.820062814253923	0.78	0.653412240020304	1.70056236228727	3.15086547740722	0.0082	0.0067	0.0199	0.1429	0.0115	0.1478	0.1784	0.0151	0.0058	0.0103	0.0114	0.0261	0.0078	0.0113	0.0199	0.1059	0.1474	0.0075	0.0053	0.0126	0.0248	0.0144	0.0135	0.0196	0.0123	0.0068
11	rs116088476	35548653	0.74	0.820062814253923	0.78	0.653412240020304	1.37714984709544	2.65037174617168	0.0079	0.0066	0.0196	0.1455	0.0115	0.1491	0.1771	0.0151	0.0055	0.0106	0.012	0.0251	0.0073	0.0113	0.0194	0.1067	0.1474	0.0069	0.0048	0.0129	0.025	0.0142	0.0133	0.0191	0.0124	0.0066
11	rs609602	35549670	0.73	0.893795165105119	0.78	0.653412240020304	1.20335686314935	2.12017819549726	0.0075	0.0065	0.0194	0.1486	0.0115	0.1507	0.1753	0.0153	0.0051	0.0111	0.0128	0.0239	0.0066	0.0114	0.0188	0.1077	0.1471	0.0062	0.0042	0.0133	0.0253	0.014	0.0131	0.0188	0.0125	0.0064
11	rs625568	35549733	0.73	0.893795165105119	0.79	0.597486775499064	1.17713607501543	2.09724881862504	0.0073	0.0067	0.0195	0.1489	0.0115	0.1506	0.1758	0.0153	0.0051	0.0111	0.0128	0.0239	0.0066	0.0114	0.0189	0.1077	0.1468	0.0061	0.0042	0.0133	0.0253	0.0139	0.0131	0.0187	0.0125	0.0064
11	rs75095063	35550982	0.74	0.820062814253923	0.8	0.544775224122235	0.787503893466287	1.06061346561708	0.0059	0.0059	0.0191	0.1535	0.0113	0.1546	0.1784	0.0146	0.0041	0.0106	0.0129	0.0217	0.0055	0.0107	0.0181	0.1102	0.1495	0.0049	0.0032	0.0133	0.0245	0.0131	0.0127	0.0172	0.0123	0.0056
11	rs506859	35551866	0.73	0.893795165105119	0.8	0.544775224122235	0.791466512772504	0.644774103895709	0.005	0.0054	0.0188	0.1566	0.0113	0.1573	0.1801	0.0142	0.0034	0.0103	0.013	0.0203	0.0046	0.0102	0.0177	0.1119	0.1514	0.004	0.0026	0.0133	0.0239	0.0126	0.0125	0.0161	0.0122	0.005
11	rs9633873	35555980	0.73	0.893795165105119	0.8	0.544775224122235	0.776053429716797	0.632700104206005	0.005	0.0053	0.0188	0.1567	0.0113	0.1575	0.1801	0.0141	0.0034	0.0103	0.013	0.0202	0.0046	0.0102	0.0177	0.112	0.1515	0.004	0.0025	0.0133	0.0238	0.0126	0.0125	0.0161	0.0122	0.005
11	rs116859664	35557931	0.73	0.893795165105119	0.79	0.597486775499064	0.772509363918093	0.628349141416889	0.005	0.0053	0.0188	0.1567	0.0113	0.1576	0.1801	0.0141	0.0034	0.0103	0.013	0.0202	0.0046	0.0102	0.0177	0.112	0.1516	0.004	0.0025	0.0133	0.0238	0.0126	0.0125	0.016	0.0122	0.005
11	rs638231	35562282	0.73	0.893795165105119	0.8	0.544775224122235	0.746609927383349	0.622414226094321	0.0048	0.0051	0.0189	0.1563	0.0112	0.1585	0.1794	0.0143	0.0033	0.0103	0.0131	0.0195	0.0044	0.01	0.0175	0.1127	0.1538	0.0039	0.0024	0.0134	0.0234	0.0127	0.0123	0.016	0.0122	0.0048
11	rs11033163	35564130	0.73	0.893795165105119	0.8	0.544775224122235	0.746913268667641	0.631249003370888	0.0048	0.0051	0.0189	0.1562	0.0112	0.1588	0.1793	0.0143	0.0033	0.0103	0.0131	0.0195	0.0044	0.01	0.0174	0.1127	0.1538	0.0039	0.0024	0.0134	0.0234	0.0127	0.0123	0.016	0.0122	0.0048
11	rs584898	35564535	0.73	0.893795165105119	0.8	0.544775224122235	0.746685757631044	0.631249003370888	0.0048	0.0051	0.0189	0.1562	0.0112	0.1589	0.1792	0.0143	0.0033	0.0103	0.0131	0.0195	0.0044	0.01	0.0174	0.1127	0.1538	0.0039	0.0024	0.0134	0.0234	0.0127	0.0123	0.016	0.0122	0.0048
11	rs11033164	35564954	0.73	0.893795165105119	0.79	0.597486775499064	0.694953278445832	0.594513888478932	0.0047	0.0051	0.0189	0.1561	0.0112	0.159	0.1794	0.0142	0.0033	0.0102	0.013	0.0193	0.0044	0.0099	0.0174	0.113	0.1542	0.0038	0.0023	0.0134	0.0234	0.0127	0.0123	0.0159	0.0121	0.0048
11	rs16927686	35567922	0.73	0.893795165105119	0.79	0.597486775499064	0.669817461803461	0.569328374448253	0.0042	0.0045	0.0189	0.1574	0.0112	0.1594	0.18	0.0141	0.0032	0.0103	0.0127	0.0183	0.0039	0.0096	0.0168	0.114	0.1568	0.0035	0.0021	0.0133	0.0233	0.0123	0.0122	0.0155	0.012	0.0047
11	rs117506475	35573901	0.72	0.971554139537083	0.79	0.597486775499064	0.678149882078267	0.512588432402368	0.0039	0.0044	0.0187	0.1581	0.0115	0.1604	0.1806	0.0139	0.0031	0.0102	0.0126	0.0179	0.0037	0.0093	0.0166	0.1142	0.1578	0.0034	0.002	0.0132	0.0226	0.0122	0.0123	0.0154	0.0119	0.0045
11	rs12576927	35577396	0.72	0.971554139537083	0.79	0.597486775499064	0.72446303897627	0.611736099676105	0.0039	0.0043	0.0187	0.1583	0.0115	0.1606	0.1808	0.0139	0.0031	0.0101	0.0126	0.0179	0.0036	0.0092	0.0166	0.1143	0.158	0.0034	0.002	0.0131	0.0225	0.0122	0.0123	0.0154	0.0119	0.0045
11	rs55850006	35578931	0.72	0.971554139537083	0.79	0.597486775499064	0.717369751852054	0.566216487456647	0.0039	0.0043	0.0187	0.1583	0.0115	0.1607	0.181	0.0138	0.003	0.0101	0.0126	0.0178	0.0036	0.0092	0.0166	0.1144	0.158	0.0034	0.002	0.0131	0.0224	0.0121	0.0123	0.0154	0.0119	0.0045
11	rs3911014	35586059	0.72	0.971554139537083	0.79	0.597486775499064	0.729709421590806	0.561838622287762	0.0038	0.0043	0.0189	0.1581	0.0116	0.1607	0.1816	0.0138	0.003	0.0101	0.0126	0.0178	0.0035	0.0092	0.0165	0.1147	0.1582	0.0034	0.002	0.013	0.0223	0.0119	0.0122	0.0154	0.0118	0.0044
11	rs1374493	35593665	0.72	0.971554139537083	0.79	0.597486775499064	0.467338969379297	0.578830906604055	0.0038	0.0041	0.0189	0.158	0.0116	0.1609	0.1818	0.0138	0.0032	0.0101	0.0122	0.0173	0.0034	0.0089	0.017	0.1145	0.1586	0.0034	0.0019	0.0132	0.0225	0.0118	0.0125	0.0151	0.0118	0.0041
11	rs659401	35597154	0.72	0.971554139537083	0.79	0.597486775499064	0.368752040313848	0.529343296919808	0.0039	0.0038	0.0188	0.1579	0.0114	0.1613	0.1831	0.0137	0.003	0.0103	0.0121	0.0169	0.0032	0.0088	0.0175	0.1142	0.1585	0.0034	0.0019	0.0132	0.0227	0.0118	0.0127	0.0151	0.0118	0.0038
11	rs610680	35611044	0.72	0.971554139537083	0.79	0.597486775499064	0.315231090050297	0.551843333152042	0.0038	0.0036	0.0187	0.1575	0.0112	0.1619	0.1843	0.0135	0.0028	0.0103	0.0121	0.0167	0.003	0.009	0.0177	0.1138	0.1578	0.0034	0.0016	0.0133	0.0229	0.0122	0.0128	0.0154	0.0117	0.0036
11	rs704729	35615422	0.72	0.971554139537083	0.78	0.653412240020304	0.335972489818134	0.574855064450446	0.0036	0.0034	0.0186	0.1576	0.0112	0.1621	0.1844	0.0136	0.0028	0.0104	0.0121	0.0167	0.0029	0.009	0.0176	0.114	0.1578	0.0036	0.0016	0.0133	0.0229	0.0122	0.0128	0.0154	0.0117	0.0036
11	rs117063704	35631945	0.72	0.971554139537083	0.78	0.653412240020304	0.292726928844882	0.457395053135212	0.0034	0.0034	0.0185	0.1574	0.0113	0.1623	0.1844	0.0135	0.0027	0.0101	0.012	0.0166	0.0028	0.0091	0.0179	0.114	0.1584	0.0036	0.0015	0.0133	0.0228	0.0125	0.0128	0.0155	0.0116	0.0034
11	rs17296905	35632252	0.72	0.971554139537083	0.78	0.653412240020304	0.29615020843595	0.466659740392153	0.0033	0.0034	0.0185	0.1574	0.0113	0.1623	0.1844	0.0135	0.0027	0.0101	0.012	0.0166	0.0028	0.0091	0.0179	0.114	0.1584	0.0036	0.0015	0.0133	0.0228	0.0125	0.0128	0.0155	0.0116	0.0034
11	rs74708022	35633587	0.72	0.971554139537083	0.78	0.653412240020304	0.298185219318354	0.477190961625673	0.0033	0.0034	0.0185	0.1573	0.0113	0.1623	0.1844	0.0135	0.0027	0.0101	0.0119	0.0166	0.0028	0.0091	0.0179	0.114	0.1584	0.0036	0.0015	0.0133	0.0228	0.0126	0.0128	0.0155	0.0119	0.0034
11	rs601890	35644562	0.73	0.893795165105119	0.78	0.653412240020304	0.202222160017408	0.49638112222445	0.0025	0.0033	0.0189	0.1552	0.011	0.1621	0.1873	0.0136	0.0024	0.0103	0.0115	0.016	0.0024	0.0091	0.0183	0.114	0.1589	0.0035	0.0014	0.0132	0.0222	0.0132	0.0127	0.0164	0.0122	0.0031
11	rs609714	35645623	0.73	0.893795165105119	0.79	0.597486775499064	0.235868628474484	0.605551373618179	0.0024	0.0033	0.0189	0.155	0.011	0.162	0.1876	0.0136	0.0024	0.0103	0.0115	0.016	0.0024	0.0091	0.0184	0.1139	0.1589	0.0035	0.0014	0.0132	0.0222	0.0133	0.0127	0.0165	0.0122	0.0031
11	rs78425446	35646078	0.73	0.893795165105119	0.79	0.597486775499064	0.197779654690141	0.541193288269648	0.0024	0.0033	0.0189	0.1549	0.011	0.1619	0.1877	0.0136	0.0024	0.0103	0.0114	0.016	0.0024	0.0092	0.0184	0.1139	0.159	0.0035	0.0014	0.0132	0.0222	0.0133	0.0127	0.0165	0.0122	0.0031
11	rs117136350	35648710	0.73	0.893795165105119	0.79	0.597486775499064	0.146555903886713	0.5420322145173	0.0023	0.0034	0.0186	0.1547	0.0109	0.1613	0.1886	0.0136	0.0024	0.0104	0.0112	0.016	0.0024	0.0091	0.0185	0.1135	0.1593	0.0036	0.0014	0.0131	0.0223	0.0134	0.0127	0.0167	0.0123	0.0029
11	Affx-4954459	35655753	0.73	0.893795165105119	0.79	0.597486775499064	0.158747741851115	0.647837353449546	0.0023	0.0034	0.0184	0.1545	0.0108	0.1608	0.1893	0.0136	0.0024	0.0106	0.011	0.0161	0.0024	0.0091	0.0186	0.1131	0.1596	0.0038	0.0015	0.0131	0.0223	0.0136	0.0128	0.017	0.0123	0.0028
11	rs4755421	35661340	0.73	0.893795165105119	0.79	0.597486775499064	0.149105874930927	0.657047177575588	0.0024	0.0034	0.0183	0.1533	0.0107	0.1608	0.1894	0.0135	0.0026	0.0105	0.011	0.0156	0.0026	0.009	0.0189	0.1146	0.1591	0.004	0.0016	0.013	0.0221	0.0137	0.0128	0.0169	0.0124	0.0027
11	rs74912421	35679156	0.74	0.820062814253923	0.79	0.597486775499064	0.145776553071817	0.605838704479266	0.0026	0.0033	0.0185	0.1519	0.0106	0.1598	0.19	0.0134	0.0024	0.01	0.011	0.0158	0.0032	0.0093	0.0201	0.1164	0.1587	0.0045	0.0016	0.0124	0.0216	0.0142	0.0129	0.0166	0.0117	0.0027
11	rs78504796	35691829	0.74	0.820062814253923	0.79	0.597486775499064	0.163598450240032	0.700711474366439	0.0026	0.0033	0.0185	0.1518	0.0106	0.1597	0.1901	0.0134	0.0024	0.01	0.011	0.0158	0.0032	0.0093	0.0201	0.1164	0.1587	0.0045	0.0016	0.0124	0.0216	0.0142	0.0129	0.0166	0.0117	0.0027
11	rs600797	35703777	0.74	0.820062814253923	0.79	0.597486775499064	0.214383243724058	0.913175458858512	0.0026	0.0033	0.0185	0.1518	0.0107	0.1597	0.19	0.0134	0.0024	0.01	0.011	0.0158	0.0033	0.0094	0.0203	0.1164	0.1586	0.0045	0.0016	0.0124	0.0216	0.0142	0.0129	0.0166	0.0117	0.0027
11	rs640977	35707844	0.74	0.820062814253923	0.79	0.597486775499064	0.218580586176303	0.941872133491083	0.0027	0.0033	0.0185	0.1518	0.0107	0.1597	0.19	0.0133	0.0025	0.01	0.011	0.0158	0.0034	0.0094	0.0203	0.1164	0.1586	0.0045	0.0017	0.0123	0.0216	0.0142	0.0129	0.0166	0.0117	0.0027
11	rs963811	35709501	0.74	0.820062814253923	0.79	0.597486775499064	0.219195657147684	0.948361019333571	0.0027	0.0033	0.0185	0.1518	0.0107	0.1597	0.19	0.0133	0.0025	0.01	0.011	0.0158	0.0034	0.0094	0.0203	0.1164	0.1586	0.0045	0.0017	0.0123	0.0216	0.0142	0.0129	0.0166	0.0117	0.0027
11	rs117558199	35744548	0.74	0.820062814253923	0.79	0.597486775499064	0.237152928692063	1.00138325485407	0.0027	0.0033	0.0186	0.1519	0.0107	0.1595	0.1901	0.0132	0.0025	0.01	0.0111	0.0156	0.0034	0.0094	0.0203	0.1164	0.1586	0.0045	0.0017	0.0122	0.0215	0.0142	0.0131	0.0166	0.0117	0.0027
11	rs7126124	35762054	0.74	0.820062814253923	0.79	0.597486775499064	0.248312944284243	1.02866451312142	0.0027	0.0033	0.0186	0.1519	0.0108	0.1595	0.1901	0.0132	0.0025	0.01	0.0111	0.0156	0.0034	0.0094	0.0203	0.1167	0.1583	0.0045	0.0017	0.0122	0.0215	0.0142	0.0131	0.0166	0.0117	0.0027
11	rs34103243	35771878	0.74	0.820062814253923	0.79	0.597486775499064	0.253220305555331	1.03897119882101	0.0027	0.0033	0.0187	0.1518	0.0108	0.1596	0.1901	0.0132	0.0025	0.01	0.0111	0.0155	0.0034	0.0093	0.0203	0.1168	0.1583	0.0045	0.0017	0.0122	0.0214	0.0142	0.0132	0.0166	0.0117	0.0027
11	rs117668610	35784284	0.74	0.820062814253923	0.8	0.544775224122235	0.24963407231474	0.990031272999405	0.0027	0.0033	0.0187	0.1518	0.0108	0.1595	0.19	0.0132	0.0025	0.0099	0.0111	0.0155	0.0034	0.0093	0.0203	0.1169	0.1583	0.0045	0.0017	0.0122	0.0214	0.0142	0.0133	0.0166	0.0118	0.0027
11	rs116913266	35785452	0.74	0.820062814253923	0.81	0.49521423796015	0.250296077246426	0.980138844060243	0.0027	0.0033	0.0187	0.1518	0.0108	0.1595	0.19	0.0132	0.0025	0.0099	0.0111	0.0155	0.0034	0.0093	0.0203	0.1169	0.1583	0.0045	0.0017	0.0122	0.0214	0.0142	0.0133	0.0166	0.0118	0.0027
11	rs117482906	35786744	0.74	0.820062814253923	0.81	0.49521423796015	0.249987022088307	0.977748420039145	0.0027	0.0033	0.0187	0.1518	0.0108	0.1595	0.19	0.0132	0.0025	0.0099	0.0111	0.0155	0.0034	0.0093	0.0203	0.1169	0.1583	0.0045	0.0017	0.0122	0.0214	0.0142	0.0133	0.0166	0.0118	0.0027
11	rs116993328	35788412	0.74	0.820062814253923	0.81	0.49521423796015	0.247873422349497	0.958507537905056	0.0027	0.0033	0.0187	0.1518	0.0108	0.1595	0.19	0.0132	0.0025	0.0099	0.0111	0.0155	0.0034	0.0093	0.0203	0.1169	0.1583	0.0045	0.0017	0.0122	0.0214	0.0142	0.0133	0.0166	0.0118	0.0027
11	rs74381071	35809043	0.74	0.820062814253923	0.81	0.49521423796015	0.228075995747366	0.940132714826823	0.0028	0.0033	0.0188	0.1518	0.0109	0.1594	0.1899	0.0132	0.0025	0.0099	0.0112	0.0155	0.0034	0.0092	0.0203	0.1169	0.1583	0.0045	0.0018	0.0121	0.0213	0.0142	0.0134	0.0167	0.0118	0.0027
11	rs77572742	35814063	0.74	0.820062814253923	0.82	0.448736318624531	0.227824333730534	0.943612188701178	0.0028	0.0033	0.0188	0.1518	0.0109	0.1593	0.1899	0.0132	0.0025	0.0099	0.0112	0.0155	0.0034	0.0092	0.0203	0.1169	0.1583	0.0045	0.0018	0.0121	0.0213	0.0142	0.0134	0.0167	0.0118	0.0027
11	rs71480089	35823653	0.74	0.820062814253923	0.82	0.448736318624531	0.239905652773918	1.0399384493148	0.0028	0.0032	0.0189	0.1518	0.0109	0.1591	0.1898	0.0132	0.0025	0.0099	0.0112	0.0154	0.0034	0.009	0.0202	0.1171	0.1582	0.0045	0.0019	0.0121	0.0211	0.0143	0.0136	0.0168	0.0119	0.0027
11	rs2956334	35824160	0.74	0.820062814253923	0.82	0.448736318624531	0.240855951770159	1.05559920334799	0.0028	0.0032	0.0189	0.1518	0.0109	0.1592	0.19	0.0132	0.0025	0.0099	0.0112	0.0154	0.0034	0.009	0.0202	0.117	0.158	0.0045	0.0019	0.0121	0.0211	0.0143	0.0136	0.0168	0.0119	0.0027
11	rs77165712	35836302	0.74	0.820062814253923	0.83	0.405269641990714	0.199954933708169	0.884034092423508	0.0029	0.0032	0.0189	0.1517	0.011	0.1591	0.1899	0.0132	0.0025	0.0099	0.0112	0.0154	0.0034	0.009	0.0202	0.1171	0.1579	0.0044	0.0019	0.0121	0.021	0.0143	0.0136	0.0168	0.0119	0.0027
11	rs10836453	35839744	0.74	0.820062814253923	0.83	0.405269641990714	0.191069112979028	0.895135364624207	0.0029	0.0032	0.0191	0.1516	0.011	0.1591	0.1898	0.0131	0.0025	0.0099	0.0112	0.0155	0.0035	0.009	0.0202	0.1174	0.1577	0.0043	0.0019	0.0121	0.0209	0.0144	0.0135	0.0168	0.0121	0.0027
11	rs611803	35839748	0.74	0.820062814253923	0.84	0.364737902801441	0.190993184892752	0.894352665604261	0.0029	0.0032	0.0191	0.1516	0.011	0.1591	0.1898	0.0131	0.0025	0.0099	0.0112	0.0155	0.0035	0.009	0.0202	0.1174	0.1577	0.0043	0.0019	0.0121	0.0209	0.0144	0.0135	0.0168	0.0121	0.0027
11	rs17735796	35841160	0.74	0.820062814253923	0.84	0.364737902801441	0.164189075279961	0.844708859768548	0.0029	0.0032	0.0188	0.1517	0.0111	0.1594	0.1898	0.0134	0.0025	0.0099	0.0112	0.0155	0.0035	0.009	0.0201	0.1174	0.1574	0.0042	0.0019	0.012	0.0209	0.0143	0.0135	0.0167	0.012	0.0027
11	rs4755427	35843750	0.74	0.820062814253923	0.83	0.405269641990714	0.116026726648564	0.56085122121596	0.0029	0.0032	0.0189	0.1515	0.0111	0.1592	0.1898	0.0134	0.0026	0.0099	0.0112	0.0155	0.0036	0.0089	0.0202	0.1175	0.1573	0.0043	0.0019	0.012	0.0209	0.0143	0.0134	0.0168	0.012	0.0027
11	rs116890382	35844707	0.74	0.820062814253923	0.83	0.405269641990714	0.102143315704456	0.509969872476726	0.003	0.0032	0.0189	0.1514	0.0112	0.1591	0.1897	0.0134	0.0026	0.0099	0.0112	0.0155	0.0036	0.0089	0.0202	0.1175	0.1572	0.0043	0.002	0.012	0.0208	0.0144	0.0134	0.0169	0.012	0.0028
11	rs11033291	35853091	0.75	0.750298972197586	0.83	0.405269641990714	0.0458985003412615	0.559441385267109	0.0036	0.0035	0.0195	0.1473	0.0118	0.1563	0.1871	0.0141	0.0032	0.011	0.0107	0.0159	0.0047	0.0093	0.0211	0.118	0.155	0.0048	0.0027	0.0124	0.02	0.0157	0.0123	0.0194	0.0117	0.0034
11	rs78300142	35855276	0.75	0.750298972197586	0.83	0.405269641990714	0.044065621651885	0.509005995723717	0.0037	0.0036	0.0195	0.1472	0.0118	0.1561	0.187	0.0141	0.0032	0.011	0.0108	0.0159	0.0047	0.0093	0.0211	0.118	0.1548	0.0048	0.0027	0.0124	0.0199	0.0158	0.0122	0.0196	0.0117	0.0035
11	rs76525596	35856016	0.75	0.750298972197586	0.84	0.364737902801441	0.0439302011804431	0.49460370636102	0.0037	0.0036	0.0195	0.1472	0.0118	0.1559	0.1869	0.0141	0.0032	0.011	0.0108	0.0161	0.0047	0.0093	0.0212	0.118	0.1549	0.0048	0.0027	0.0124	0.0199	0.0157	0.0122	0.0196	0.0117	0.0035
11	rs12801260	35856572	0.75	0.750298972197586	0.84	0.364737902801441	0.0444281341135082	0.502957951097221	0.0037	0.0036	0.0195	0.1472	0.0118	0.1558	0.1869	0.0141	0.0032	0.011	0.0108	0.0162	0.0048	0.0093	0.0212	0.1181	0.1549	0.0048	0.0027	0.0124	0.0199	0.0157	0.0122	0.0196	0.0117	0.0035
11	rs623719	35859857	0.75	0.750298972197586	0.84	0.364737902801441	0.0366070737580155	0.46302863424001	0.0037	0.0036	0.0195	0.147	0.0119	0.155	0.186	0.0142	0.0033	0.0114	0.0108	0.0163	0.0048	0.0096	0.0213	0.1182	0.1548	0.0049	0.0028	0.0124	0.0198	0.0158	0.0122	0.0198	0.0118	0.0035
11	rs11033297	35863573	0.76	0.684441169424083	0.84	0.364737902801441	0.0272047616576711	0.4399413026723	0.0037	0.0037	0.0195	0.1471	0.012	0.1544	0.1845	0.0142	0.0034	0.0115	0.0106	0.0164	0.005	0.0099	0.0215	0.1188	0.1546	0.0049	0.0029	0.0124	0.0195	0.0158	0.0122	0.02	0.0117	0.0036
11	rs11033300	35865302	0.76	0.684441169424083	0.84	0.364737902801441	0.0270328908554469	0.426608961834101	0.0038	0.0037	0.0194	0.1473	0.0121	0.1542	0.1838	0.0143	0.0034	0.0116	0.0106	0.0167	0.0051	0.0101	0.0216	0.1191	0.1545	0.0048	0.003	0.0124	0.0194	0.0158	0.0123	0.0198	0.0117	0.0036
11	rs4756258	35871007	0.76	0.684441169424083	0.84	0.364737902801441	0.0311610589650313	0.448445869188165	0.0039	0.0038	0.0195	0.1482	0.0122	0.1532	0.1826	0.0143	0.0035	0.0118	0.0107	0.0167	0.0053	0.0104	0.0216	0.1197	0.1541	0.0048	0.0031	0.0124	0.0191	0.0157	0.0124	0.02	0.0115	0.0037
11	rs117200679	35872127	0.77	0.622422290089237	0.84	0.364737902801441	0.0527367267292328	0.623137288022792	0.0042	0.004	0.0197	0.1505	0.0126	0.152	0.1798	0.014	0.0037	0.0126	0.011	0.0166	0.0053	0.0108	0.022	0.1194	0.1523	0.0049	0.0032	0.0125	0.0183	0.0165	0.012	0.0204	0.0116	0.0038
11	rs617560	35873072	0.78	0.56417027826485	0.84	0.364737902801441	0.0846053415859562	0.727719207490346	0.0044	0.0041	0.02	0.1525	0.0128	0.1502	0.1775	0.0138	0.0038	0.0129	0.0112	0.0168	0.0054	0.0112	0.0228	0.1193	0.1506	0.0049	0.0032	0.0127	0.0177	0.0175	0.0117	0.0209	0.0117	0.0038
11	rs10742358	35873902	0.78	0.56417027826485	0.84	0.364737902801441	0.103901415251164	0.844090095662569	0.0046	0.0043	0.0201	0.1536	0.013	0.1495	0.176	0.0135	0.0039	0.0133	0.0114	0.0174	0.0055	0.0116	0.0232	0.1194	0.149	0.0048	0.0033	0.0127	0.0169	0.0182	0.0113	0.0212	0.0118	0.004
11	rs12226262	35875576	0.79	0.509607847349147	0.84	0.364737902801441	0.164049992598996	0.870314111246862	0.0049	0.004	0.0206	0.1567	0.0125	0.1516	0.1743	0.013	0.0039	0.0137	0.0105	0.0188	0.0055	0.0117	0.0243	0.1178	0.1494	0.0043	0.0032	0.0121	0.0144	0.0191	0.0104	0.0213	0.0119	0.0038
11	rs671068	35879571	0.79	0.509607847349147	0.85	0.32706018639722	0.186618896121718	0.966926148128178	0.0049	0.004	0.0206	0.157	0.0125	0.1521	0.1741	0.0129	0.0039	0.0138	0.0104	0.0186	0.0055	0.0117	0.0243	0.1179	0.1495	0.0043	0.0032	0.0121	0.0144	0.0189	0.0104	0.0211	0.0119	0.0038
11	rs671503	35879671	0.79	0.509607847349147	0.85	0.32706018639722	0.186244521641977	0.9588249587323	0.0049	0.004	0.0206	0.157	0.0125	0.152	0.1742	0.0129	0.0039	0.0138	0.0104	0.0186	0.0055	0.0117	0.0243	0.1178	0.1497	0.0043	0.0032	0.0121	0.0144	0.0189	0.0104	0.0211	0.0119	0.0038
11	rs117157505	35888282	0.79	0.509607847349147	0.86	0.29215087580064	0.193202108217026	0.949628169090357	0.0046	0.004	0.0206	0.1575	0.0124	0.1516	0.174	0.0128	0.0039	0.0139	0.0104	0.0188	0.0054	0.0118	0.0244	0.1182	0.15	0.0042	0.0031	0.0121	0.0142	0.019	0.0103	0.0209	0.0119	0.0037
11	rs7131104	35890696	0.79	0.509607847349147	0.86	0.29215087580064	0.207277017941121	0.973130163125212	0.0046	0.004	0.0206	0.1577	0.0124	0.1515	0.174	0.0128	0.0039	0.014	0.0104	0.0188	0.0054	0.0118	0.0245	0.1182	0.1501	0.0042	0.0031	0.0122	0.0142	0.019	0.0102	0.0208	0.0119	0.0037
11	rs728749	35894419	0.79	0.509607847349147	0.86	0.29215087580064	0.197779654690141	0.935076218644692	0.0046	0.004	0.0205	0.1576	0.0124	0.1517	0.1744	0.0128	0.0038	0.0139	0.0104	0.0189	0.0054	0.0117	0.0244	0.1183	0.1501	0.0042	0.003	0.0121	0.0142	0.019	0.0102	0.0208	0.0119	0.0036
11	rs728748	35894669	0.79	0.509607847349147	0.87	0.259919603286658	0.176190851789799	0.911132514229536	0.0048	0.0039	0.0205	0.1576	0.0124	0.1516	0.1746	0.0128	0.0038	0.0139	0.0104	0.0189	0.0053	0.0117	0.0241	0.1184	0.1503	0.0042	0.0029	0.0119	0.0141	0.019	0.0102	0.0208	0.0118	0.0036
11	rs628470	35908959	0.79	0.509607847349147	0.87	0.259919603286658	0.19423535215858	0.71874122122417	0.004	0.0034	0.0226	0.1607	0.012	0.1516	0.1764	0.0115	0.0025	0.0137	0.0098	0.0205	0.0032	0.0105	0.0259	0.1173	0.1565	0.0027	0.0024	0.0108	0.0129	0.0189	0.0086	0.0218	0.0113	0.0025
11	rs12222016	35910299	0.79	0.509607847349147	0.87	0.259919603286658	0.20446442869477	0.762511038738171	0.004	0.0034	0.0227	0.1608	0.012	0.1516	0.1764	0.0115	0.0025	0.0137	0.0098	0.0206	0.0032	0.0105	0.0259	0.1173	0.1566	0.0027	0.0024	0.0108	0.0129	0.0189	0.0086	0.0218	0.0113	0.0025
11	rs11599941	35912315	0.79	0.509607847349147	0.87	0.259919603286658	0.224067954795093	0.791541603547147	0.0039	0.0034	0.0226	0.1608	0.012	0.1516	0.1765	0.0115	0.0025	0.0138	0.0098	0.0205	0.0031	0.0105	0.026	0.1174	0.1566	0.0027	0.0023	0.0108	0.0129	0.0189	0.0085	0.0218	0.0113	0.0025
11	rs7110138	35915054	0.79	0.509607847349147	0.87	0.259919603286658	0.269267365643292	0.864247759648201	0.0039	0.0034	0.0226	0.1608	0.0121	0.1516	0.1766	0.0114	0.0025	0.014	0.0098	0.0205	0.003	0.0105	0.0262	0.1174	0.1564	0.0027	0.0023	0.0107	0.0128	0.0189	0.0084	0.0218	0.0115	0.0025
11	rs652737	35916366	0.79	0.509607847349147	0.87	0.259919603286658	0.292102427457863	0.922458792535461	0.0039	0.0034	0.0226	0.1608	0.0122	0.1516	0.1767	0.0114	0.0025	0.0141	0.0098	0.0205	0.0029	0.0105	0.0262	0.1175	0.1563	0.0027	0.0023	0.0106	0.0128	0.0189	0.0084	0.0218	0.0116	0.0024
11	rs7119112	35917089	0.79	0.509607847349147	0.87	0.259919603286658	0.295280329455339	0.916949459576463	0.0039	0.0034	0.0226	0.1608	0.0122	0.1515	0.1767	0.0114	0.0025	0.014	0.0098	0.0205	0.0029	0.0105	0.0263	0.1175	0.1563	0.0027	0.0023	0.0106	0.0128	0.0189	0.0084	0.0218	0.0116	0.0024
11	rs73442622	35918487	0.79	0.509607847349147	0.87	0.259919603286658	0.298330860694466	0.901245165778088	0.0039	0.0034	0.0226	0.1608	0.0122	0.1516	0.1767	0.0115	0.0025	0.0141	0.0098	0.0205	0.0028	0.0105	0.0263	0.1175	0.1562	0.0026	0.0022	0.0106	0.0128	0.0189	0.0083	0.0218	0.0116	0.0024
11	rs117666819	35919120	0.79	0.509607847349147	0.87	0.259919603286658	0.300276355216664	0.888096079887384	0.0039	0.0034	0.0226	0.1608	0.0122	0.1516	0.1767	0.0115	0.0025	0.0141	0.0098	0.0205	0.0028	0.0105	0.0263	0.1175	0.1562	0.0026	0.0022	0.0106	0.0128	0.0189	0.0083	0.0218	0.0116	0.0024
11	rs75701861	35922928	0.79	0.509607847349147	0.87	0.259919603286658	0.287132032744612	0.884502589816352	0.0039	0.0034	0.0226	0.1608	0.0122	0.1518	0.1768	0.0114	0.0025	0.014	0.0098	0.0205	0.0028	0.0105	0.0263	0.1175	0.1562	0.0026	0.0022	0.0106	0.0128	0.0189	0.0083	0.0218	0.0116	0.0024
11	rs111441884	35925484	0.79	0.509607847349147	0.87	0.259919603286658	0.273467049996728	0.923718994823421	0.0039	0.0033	0.0226	0.1605	0.0122	0.1523	0.1766	0.0114	0.0025	0.014	0.0098	0.0206	0.0028	0.0107	0.0263	0.1173	0.1562	0.0027	0.0022	0.0105	0.0129	0.0188	0.0083	0.0218	0.0116	0.0024
11	rs118140270	35935055	0.79	0.509607847349147	0.87	0.259919603286658	0.262376202459491	0.878883964015442	0.0039	0.0032	0.0224	0.1607	0.0121	0.1529	0.177	0.0113	0.0024	0.0139	0.0097	0.0205	0.0028	0.0107	0.0262	0.1176	0.156	0.0028	0.0022	0.0104	0.0131	0.0187	0.0082	0.0215	0.0115	0.0023
11	rs78153365	35936844	0.79	0.509607847349147	0.87	0.259919603286658	0.264556269136672	0.89858088580135	0.0039	0.0032	0.0224	0.1607	0.0121	0.1529	0.1771	0.0113	0.0024	0.0139	0.0097	0.0205	0.0028	0.0107	0.0262	0.1177	0.1559	0.0028	0.0023	0.0103	0.0131	0.0187	0.0082	0.0215	0.0115	0.0023
11	rs74342639	35937910	0.79	0.509607847349147	0.87	0.259919603286658	0.261923254887556	0.851211553578613	0.0039	0.0032	0.0224	0.1607	0.0121	0.153	0.1771	0.0113	0.0024	0.0139	0.0097	0.0206	0.0028	0.0107	0.0262	0.1176	0.1559	0.0028	0.0023	0.0103	0.0131	0.0187	0.0082	0.0215	0.0115	0.0023
11	rs7131684	35942929	0.79	0.509607847349147	0.87	0.259919603286658	0.356655242476767	0.899050936988574	0.004	0.0032	0.0221	0.1608	0.012	0.154	0.1785	0.011	0.0022	0.0133	0.0091	0.0211	0.0027	0.0106	0.0262	0.1175	0.1564	0.0025	0.0024	0.0101	0.013	0.0185	0.0081	0.0215	0.0112	0.0021
11	rs12795077	35950832	0.79	0.509607847349147	0.87	0.259919603286658	0.31015396216658	0.733868297683813	0.0041	0.0031	0.022	0.1597	0.0117	0.1559	0.1795	0.0109	0.0021	0.0129	0.0088	0.0215	0.0026	0.0103	0.026	0.118	0.1569	0.0024	0.0023	0.01	0.0128	0.0185	0.0078	0.0216	0.011	0.002
11	rs11604403	35953067	0.79	0.509607847349147	0.88	0.230271256315472	0.312139816450251	0.719040088930286	0.0041	0.0031	0.022	0.1597	0.0116	0.156	0.1796	0.0109	0.0021	0.0129	0.0088	0.0215	0.0026	0.0103	0.026	0.118	0.157	0.0024	0.0023	0.0099	0.0128	0.0185	0.0078	0.0216	0.011	0.002
11	rs76898496	35954785	0.79	0.509607847349147	0.88	0.230271256315472	0.315481085012268	0.740630380352382	0.0041	0.0031	0.022	0.1596	0.0116	0.156	0.1796	0.0109	0.0021	0.0129	0.0088	0.0215	0.0026	0.0103	0.026	0.118	0.157	0.0023	0.0023	0.0099	0.0127	0.0185	0.0078	0.0216	0.011	0.002
11	rs16928109	35957406	0.79	0.509607847349147	0.88	0.230271256315472	0.31683285867687	0.735519991371604	0.0041	0.0031	0.0219	0.1597	0.0116	0.1561	0.1796	0.0109	0.0021	0.0129	0.0088	0.0214	0.0026	0.0103	0.026	0.118	0.1572	0.0023	0.0023	0.0099	0.0127	0.0185	0.0078	0.0216	0.0109	0.002
11	rs77644113	35958400	0.79	0.509607847349147	0.88	0.230271256315472	0.319847673492759	0.737473045454618	0.0041	0.0031	0.0219	0.1597	0.0116	0.1561	0.1796	0.0109	0.0021	0.0129	0.0088	0.0214	0.0026	0.0103	0.026	0.118	0.1572	0.0023	0.0023	0.0099	0.0127	0.0185	0.0078	0.0216	0.0109	0.002
11	rs263101	35962249	0.79	0.509607847349147	0.88	0.230271256315472	0.340588589427075	0.848887976469038	0.0041	0.0031	0.0219	0.1597	0.0116	0.1562	0.1797	0.0109	0.0021	0.0129	0.0088	0.0214	0.0026	0.0103	0.026	0.1181	0.1571	0.0023	0.0022	0.0099	0.0127	0.0185	0.0078	0.0216	0.0109	0.002
11	rs2942400	35966841	0.79	0.509607847349147	0.88	0.230271256315472	0.330158780694719	0.777377160786932	0.0041	0.0031	0.022	0.1593	0.0116	0.1568	0.1798	0.0109	0.0021	0.0129	0.0087	0.0214	0.0026	0.0103	0.026	0.1183	0.157	0.0023	0.0022	0.0099	0.0127	0.0184	0.0078	0.0216	0.0109	0.002
11	rs76406561	35968112	0.79	0.509607847349147	0.88	0.230271256315472	0.306645539200479	0.725921637495416	0.004	0.003	0.0221	0.1587	0.0116	0.1572	0.1799	0.0109	0.002	0.0127	0.0087	0.0216	0.0025	0.0103	0.0259	0.1194	0.1566	0.0022	0.0022	0.0099	0.0127	0.0184	0.0078	0.0215	0.0109	0.0019
11	rs10219322	35968743	0.79	0.509607847349147	0.88	0.230271256315472	0.318288147268017	0.755856735399758	0.004	0.003	0.0221	0.1583	0.0116	0.1574	0.18	0.0108	0.002	0.0126	0.0087	0.0216	0.0025	0.0103	0.0259	0.12	0.1564	0.0022	0.0022	0.0099	0.0126	0.0183	0.0079	0.0215	0.0109	0.0019
11	rs263096	35971750	0.78	0.56417027826485	0.88	0.230271256315472	0.374905175203892	0.841615982083234	0.0038	0.0028	0.0225	0.1587	0.0113	0.1576	0.1796	0.0107	0.0017	0.0125	0.0085	0.0218	0.0022	0.0102	0.0263	0.121	0.1577	0.0019	0.0021	0.0093	0.0126	0.0183	0.0078	0.0209	0.0109	0.0018
11	rs11033345	35981078	0.78	0.56417027826485	0.89	0.20310604818777	0.556598862742781	0.900931638371881	0.0036	0.0029	0.0232	0.1594	0.0114	0.1582	0.179	0.0102	0.0011	0.0126	0.0082	0.0217	0.0019	0.0099	0.0269	0.1231	0.159	0.002	0.0016	0.0088	0.0127	0.0182	0.0076	0.0196	0.0104	0.0014
11	rs10488822	35984271	0.78	0.56417027826485	0.88	0.230271256315472	0.581944853318786	0.949786586290292	0.0035	0.0028	0.0237	0.1594	0.0115	0.1581	0.1789	0.0102	0.0011	0.0126	0.0082	0.0218	0.0018	0.01	0.0269	0.1225	0.159	0.002	0.0016	0.0088	0.0129	0.0182	0.0076	0.0196	0.0105	0.0014
11	rs17382780	35985208	0.78	0.56417027826485	0.88	0.230271256315472	0.569943741502414	0.923403912021053	0.0035	0.0028	0.0237	0.1595	0.0115	0.1582	0.179	0.0102	0.0011	0.0126	0.0082	0.0218	0.0018	0.01	0.0269	0.1224	0.159	0.002	0.0015	0.0088	0.0129	0.0182	0.0076	0.0196	0.0105	0.0014
11	rs117113914	35986988	0.78	0.56417027826485	0.88	0.230271256315472	0.567062103102549	0.921356397766246	0.0035	0.0028	0.0237	0.1596	0.0115	0.1583	0.179	0.0102	0.0011	0.0126	0.0082	0.0217	0.0018	0.01	0.0269	0.1223	0.1589	0.002	0.0015	0.0088	0.0129	0.0182	0.0076	0.0196	0.0105	0.0014
11	rs76921029	35989974	0.78	0.56417027826485	0.88	0.230271256315472	0.569541242607571	0.997383227153602	0.0035	0.0028	0.0237	0.1597	0.0115	0.1585	0.1791	0.0102	0.0011	0.0126	0.0082	0.0217	0.0018	0.01	0.0269	0.1222	0.1588	0.002	0.0015	0.0087	0.0129	0.0182	0.0076	0.0196	0.0105	0.0013
11	rs2958197	35990055	0.78	0.56417027826485	0.88	0.230271256315472	0.569742475448269	0.997543168921743	0.0035	0.0028	0.0237	0.1597	0.0115	0.1585	0.1791	0.0102	0.0011	0.0126	0.0082	0.0217	0.0018	0.01	0.0269	0.1222	0.1588	0.002	0.0015	0.0087	0.0129	0.0182	0.0076	0.0196	0.0105	0.0013
11	rs7103190	35991486	0.78	0.56417027826485	0.88	0.230271256315472	0.550246039071269	0.929078681819092	0.0035	0.0028	0.0237	0.1598	0.0115	0.1586	0.1794	0.0102	0.001	0.0126	0.0082	0.0215	0.0018	0.0099	0.0268	0.1223	0.1587	0.002	0.0015	0.0087	0.0128	0.0182	0.0076	0.0196	0.0105	0.0013
11	rs72936939	35992875	0.78	0.56417027826485	0.88	0.230271256315472	0.542287771984679	0.932076490250348	0.0035	0.0028	0.0237	0.1599	0.0115	0.1586	0.1796	0.0102	0.001	0.0126	0.0082	0.0214	0.0018	0.0099	0.0268	0.1224	0.1586	0.0019	0.0015	0.0087	0.0128	0.0182	0.0076	0.0196	0.0105	0.0013
11	rs10430960	35993657	0.78	0.56417027826485	0.88	0.230271256315472	0.54543822760129	0.967721100767198	0.0035	0.0028	0.0237	0.16	0.0115	0.1587	0.1797	0.0102	0.001	0.0126	0.0082	0.0214	0.0018	0.0099	0.0268	0.1224	0.1585	0.0019	0.0015	0.0087	0.0128	0.0182	0.0076	0.0196	0.0105	0.0013
11	rs117019237	36001437	0.78	0.56417027826485	0.88	0.230271256315472	0.531004626086381	0.90391103735774	0.0034	0.0028	0.0237	0.1601	0.0115	0.1586	0.1799	0.0103	0.001	0.0126	0.0082	0.0212	0.0017	0.0099	0.0268	0.1226	0.1586	0.0019	0.0015	0.0087	0.0128	0.018	0.0076	0.0196	0.0104	0.0012
11	rs7925431	36008615	0.78	0.56417027826485	0.88	0.230271256315472	0.522471229014928	0.918837629268707	0.0034	0.0028	0.0237	0.1604	0.0114	0.1585	0.1802	0.0104	0.001	0.0127	0.0081	0.0208	0.0017	0.01	0.0268	0.1229	0.1588	0.0019	0.0014	0.0086	0.0128	0.0178	0.0075	0.0196	0.0104	0.0012
11	rs9666764	36012488	0.78	0.56417027826485	0.88	0.230271256315472	0.523824418010519	0.922773810869449	0.0034	0.0028	0.0238	0.1606	0.0114	0.1585	0.1803	0.0104	0.001	0.0127	0.0081	0.0206	0.0017	0.01	0.0268	0.123	0.1588	0.0019	0.0014	0.0085	0.0127	0.0176	0.0074	0.0196	0.0104	0.0011
11	rs2146359	36013229	0.78	0.56417027826485	0.86	0.29215087580064	0.563920221298952	0.92214379570619	0.0034	0.0028	0.0237	0.1606	0.0115	0.1584	0.1803	0.0104	0.001	0.0127	0.0081	0.0206	0.0017	0.01	0.0268	0.1231	0.1589	0.0019	0.0014	0.0085	0.0127	0.0176	0.0074	0.0196	0.0105	0.0011
11	rs35327071	36018597	0.78	0.56417027826485	0.86	0.29215087580064	0.623669680113269	0.826033219856132	0.0033	0.0028	0.0236	0.1605	0.0114	0.1584	0.1804	0.0103	9e-04	0.0127	0.0081	0.0205	0.0016	0.01	0.0272	0.1225	0.1599	0.0018	0.0012	0.0084	0.0134	0.0175	0.0072	0.0195	0.0103	0.001
11	rs61879123	36019359	0.78	0.56417027826485	0.86	0.29215087580064	0.636318575855176	0.847649273747928	0.0033	0.0028	0.0236	0.1605	0.0114	0.1583	0.1804	0.0103	9e-04	0.0127	0.0081	0.0204	0.0016	0.01	0.0273	0.1224	0.16	0.0018	0.0012	0.0084	0.0135	0.0175	0.0072	0.0195	0.0103	0.001
11	rs57800156	36020569	0.78	0.56417027826485	0.86	0.29215087580064	0.664408281557158	0.906107652665775	0.0033	0.0028	0.0235	0.1605	0.0114	0.1583	0.1804	0.0103	8e-04	0.0127	0.0081	0.0204	0.0016	0.01	0.0274	0.1223	0.1601	0.0018	0.0012	0.0083	0.0136	0.0175	0.0072	0.0195	0.0102	0.001
11	rs262418	36025118	0.78	0.56417027826485	0.86	0.29215087580064	0.779527279095996	0.895448483061313	0.0033	0.0028	0.0235	0.1606	0.0114	0.1583	0.1802	0.0101	8e-04	0.0128	0.0082	0.0204	0.0016	0.0101	0.0277	0.1221	0.1607	0.0017	0.0011	0.0082	0.014	0.0176	0.0071	0.0193	0.0101	9e-04
11	rs6484810	36029658	0.78	0.56417027826485	0.86	0.29215087580064	0.762914488178766	0.932865706576176	0.003	0.0028	0.0234	0.1603	0.0114	0.1577	0.1808	0.0097	8e-04	0.0128	0.0083	0.0204	0.0017	0.0101	0.0277	0.1222	0.1614	0.0017	0.001	0.0081	0.0141	0.0177	0.0071	0.0193	0.0101	8e-04
11	rs75123659	36032042	0.78	0.56417027826485	0.86	0.29215087580064	0.704458201180537	0.897327659102515	0.003	0.0027	0.0234	0.1601	0.0115	0.1574	0.181	0.0097	8e-04	0.0129	0.0083	0.0203	0.0017	0.0101	0.0276	0.122	0.1614	0.0017	0.001	0.0081	0.0143	0.0177	0.0072	0.0193	0.0102	8e-04
11	rs1016215	36041753	0.77	0.622422290089237	0.86	0.29215087580064	0.420810532935052	0.905479938639208	0.0036	0.0027	0.0232	0.1583	0.0117	0.1553	0.181	0.0095	0.0015	0.0134	0.0091	0.0197	0.0028	0.0112	0.0271	0.1191	0.1589	0.0026	0.0014	0.0084	0.0152	0.0183	0.0086	0.0194	0.0111	0.0014
11	rs7927137	36044019	0.77	0.622422290089237	0.86	0.29215087580064	0.401561974803926	0.861295521476082	0.0036	0.0027	0.0231	0.1582	0.0117	0.1553	0.1812	0.0095	0.0015	0.0134	0.0091	0.0197	0.0028	0.0112	0.027	0.119	0.1588	0.0027	0.0014	0.0084	0.0153	0.0182	0.0087	0.0193	0.011	0.0014
11	rs117936252	36048772	0.77	0.622422290089237	0.86	0.29215087580064	0.386922226920004	0.822647057470251	0.0037	0.0027	0.0232	0.1582	0.0117	0.1551	0.182	0.0094	0.0015	0.0134	0.0091	0.0197	0.0028	0.0113	0.0269	0.1188	0.1585	0.0027	0.0014	0.0084	0.0155	0.0181	0.0088	0.0191	0.0108	0.0014
11	rs262435	36049677	0.77	0.622422290089237	0.86	0.29215087580064	0.390151794857925	0.816805127423927	0.0037	0.0027	0.0233	0.1582	0.0117	0.1551	0.1822	0.0094	0.0015	0.0134	0.0092	0.0197	0.0028	0.0113	0.0269	0.1188	0.1584	0.0027	0.0014	0.0085	0.0156	0.0181	0.0088	0.019	0.0107	0.0014
11	rs17490166	36053328	0.77	0.622422290089237	0.86	0.29215087580064	0.373703149590497	0.906421542543506	0.0036	0.0028	0.0235	0.1581	0.0117	0.1534	0.1823	0.0093	0.0016	0.0137	0.0096	0.02	0.0031	0.0117	0.0268	0.1184	0.1582	0.0028	0.0014	0.0084	0.0156	0.0179	0.0092	0.0193	0.0107	0.0015
11	rs10836483	36053336	0.77	0.622422290089237	0.86	0.29215087580064	0.374140022302489	0.912861099869611	0.0036	0.0028	0.0235	0.1581	0.0117	0.1533	0.1823	0.0093	0.0016	0.0137	0.0096	0.02	0.0031	0.0117	0.0268	0.1184	0.1582	0.0028	0.0014	0.0084	0.0156	0.0179	0.0092	0.0193	0.0107	0.0015
11	rs7936667	36055045	0.77	0.622422290089237	0.86	0.29215087580064	0.33339353434888	0.945194608415154	0.0034	0.0028	0.0237	0.1577	0.0117	0.1529	0.1834	0.0092	0.0017	0.0138	0.01	0.0198	0.0032	0.012	0.0267	0.1174	0.158	0.0028	0.0014	0.0085	0.0156	0.0178	0.0094	0.0193	0.0107	0.0016
11	rs446437	36055261	0.77	0.622422290089237	0.86	0.29215087580064	0.341630413738122	0.977111165711405	0.0034	0.0028	0.0237	0.1577	0.0117	0.1528	0.1835	0.0092	0.0017	0.0138	0.01	0.0198	0.0032	0.0121	0.0266	0.1173	0.1579	0.0028	0.0014	0.0085	0.0156	0.0178	0.0094	0.0193	0.0107	0.0016
11	rs61879156	36067003	0.78	0.56417027826485	0.86	0.29215087580064	0.19855498718891	0.87124816827015	0.0033	0.0028	0.0237	0.1569	0.0112	0.1521	0.1838	0.0089	0.0018	0.0141	0.0105	0.0198	0.0031	0.0123	0.0255	0.1179	0.1587	0.0023	0.0014	0.0086	0.0158	0.0181	0.0098	0.0196	0.0104	0.0017
11	rs59459570	36071822	0.78	0.56417027826485	0.86	0.29215087580064	0.199604423016933	0.9567620928461	0.0033	0.0028	0.0237	0.1567	0.0111	0.1519	0.1838	0.0089	0.0018	0.0142	0.0106	0.0198	0.0031	0.0123	0.0253	0.118	0.1588	0.0022	0.0014	0.0086	0.0159	0.0182	0.0099	0.0196	0.0104	0.0017
11	rs79880613	36073151	0.78	0.56417027826485	0.86	0.29215087580064	0.202732321534417	0.95692074381311	0.0033	0.0028	0.0237	0.1566	0.0111	0.1519	0.1838	0.0089	0.0018	0.0142	0.0106	0.0198	0.0031	0.0124	0.0253	0.1181	0.1588	0.0022	0.0014	0.0086	0.016	0.0182	0.01	0.0196	0.0104	0.0017
11	rs79252187	36074245	0.78	0.56417027826485	0.86	0.29215087580064	0.208591672894238	0.968198133716572	0.0033	0.0028	0.0237	0.1566	0.0111	0.1518	0.1837	0.0089	0.0018	0.0142	0.0106	0.0198	0.0031	0.0124	0.0253	0.1181	0.1588	0.0022	0.0014	0.0086	0.016	0.0182	0.01	0.0196	0.0104	0.0017
11	rs11033391	36075906	0.78	0.56417027826485	0.86	0.29215087580064	0.228747849993603	1.00618735522615	0.003	0.0028	0.0237	0.1572	0.0111	0.1519	0.1837	0.0089	0.0018	0.0142	0.0107	0.0199	0.0031	0.0124	0.0252	0.1181	0.1585	0.0022	0.0014	0.0086	0.0161	0.0184	0.0099	0.0196	0.0104	0.0017
11	rs35937442	36077049	0.78	0.56417027826485	0.86	0.29215087580064	0.22648474677383	0.96406537878246	0.003	0.0028	0.0237	0.1572	0.011	0.1518	0.1837	0.0089	0.0018	0.0142	0.0108	0.0199	0.0031	0.0124	0.0252	0.1181	0.1585	0.0022	0.0014	0.0086	0.0161	0.0184	0.0099	0.0196	0.0103	0.0017
11	rs11033397	36078941	0.78	0.56417027826485	0.86	0.29215087580064	0.232377888353922	0.9323921608319	0.003	0.0028	0.0237	0.1572	0.011	0.1518	0.1836	0.0089	0.0018	0.0143	0.0108	0.0199	0.0031	0.0124	0.0252	0.118	0.1585	0.0021	0.0014	0.0086	0.016	0.0184	0.0099	0.0196	0.0103	0.0017
11	rs10768174	36079256	0.78	0.56417027826485	0.85	0.32706018639722	0.227992091236212	0.923246378675079	0.003	0.0028	0.0237	0.1572	0.011	0.1518	0.1836	0.0091	0.0018	0.0144	0.0108	0.0199	0.0031	0.0124	0.0252	0.1178	0.1584	0.0021	0.0014	0.0086	0.016	0.0184	0.0099	0.0196	0.0103	0.0017
11	rs76597647	36085167	0.78	0.56417027826485	0.85	0.32706018639722	0.217271669507551	0.768874641287503	0.003	0.0028	0.0237	0.1572	0.011	0.1518	0.1837	0.0091	0.0018	0.0144	0.0108	0.0198	0.0031	0.0124	0.0251	0.1178	0.1584	0.0021	0.0014	0.0086	0.016	0.0183	0.0099	0.0195	0.0103	0.0016
11	rs72937836	36087591	0.78	0.56417027826485	0.85	0.32706018639722	0.220181783442516	0.76493391825314	0.003	0.0028	0.0237	0.1572	0.011	0.1518	0.1837	0.0091	0.0018	0.0144	0.0108	0.0198	0.0031	0.0124	0.0251	0.1178	0.1584	0.0021	0.0014	0.0086	0.016	0.0183	0.0099	0.0194	0.0103	0.0016
11	rs79248351	36090446	0.79	0.509607847349147	0.85	0.32706018639722	0.267066298359239	0.822800910582377	0.0029	0.0028	0.024	0.1573	0.0111	0.1518	0.1842	0.009	0.0017	0.0145	0.0107	0.0196	0.0029	0.0126	0.0248	0.1179	0.1584	0.0019	0.0013	0.0086	0.0159	0.0182	0.01	0.0191	0.0104	0.0016
11	rs59795791	36090711	0.79	0.509607847349147	0.85	0.32706018639722	0.293978064471522	0.937919831821536	0.0029	0.0027	0.0245	0.1573	0.0112	0.1515	0.1847	0.009	0.0015	0.0147	0.0108	0.0194	0.0027	0.013	0.0245	0.1179	0.1582	0.0017	0.0013	0.0087	0.0159	0.0182	0.0102	0.0187	0.0106	0.0015
11	rs7952713	36091017	0.8	0.458652199356866	0.85	0.32706018639722	0.321461702046251	1.07811715933895	0.0029	0.0027	0.0247	0.157	0.0113	0.1512	0.1862	0.0092	0.0015	0.015	0.0111	0.0192	0.0026	0.0133	0.0242	0.1174	0.1573	0.0016	0.0012	0.0087	0.0158	0.0182	0.0104	0.0185	0.0108	0.0014
11	rs1532566	36092757	0.79	0.509607847349147	0.85	0.32706018639722	0.634272862692659	2.17338366565994	0.003	0.0025	0.0259	0.1535	0.0111	0.149	0.1903	0.01	0.0014	0.0161	0.0128	0.0193	0.0019	0.016	0.0224	0.114	0.1511	0.0011	9e-04	0.0093	0.0158	0.0197	0.0118	0.0202	0.0129	0.001
11	rs1532565	36093167	0.79	0.509607847349147	0.85	0.32706018639722	0.629558057652336	2.17809716817609	0.003	0.0025	0.0259	0.1535	0.0111	0.1489	0.1903	0.01	0.0014	0.0161	0.0129	0.0193	0.0019	0.0161	0.0224	0.114	0.151	0.0011	9e-04	0.0093	0.0158	0.0197	0.0118	0.0202	0.013	0.001
11	rs1392067	36093840	0.79	0.509607847349147	0.85	0.32706018639722	0.625699711127119	2.18172384109622	0.003	0.0025	0.0259	0.1535	0.0111	0.1489	0.19	0.01	0.0014	0.0161	0.0128	0.0193	0.0019	0.0161	0.0225	0.1141	0.151	0.0011	9e-04	0.0093	0.0158	0.0198	0.0118	0.0203	0.013	0.001
11	rs72638201	36094854	0.79	0.509607847349147	0.85	0.32706018639722	0.668445265993693	2.21694290995824	0.003	0.0026	0.0259	0.1533	0.0112	0.149	0.1902	0.01	0.0014	0.0161	0.0129	0.0193	0.002	0.0163	0.0223	0.114	0.1508	0.0011	9e-04	0.0093	0.0158	0.0199	0.0119	0.0203	0.013	0.001
11	rs904551	36096165	0.79	0.509607847349147	0.85	0.32706018639722	0.735123133342922	2.27829291630336	0.003	0.0026	0.0258	0.1528	0.0112	0.1489	0.1903	0.01	0.0015	0.0161	0.0129	0.0192	0.002	0.0166	0.0222	0.1142	0.1506	0.0011	9e-04	0.0093	0.0158	0.02	0.0119	0.0205	0.0131	0.001
11	rs117671667	36096740	0.79	0.509607847349147	0.85	0.32706018639722	0.743049723291789	2.28431188499843	0.003	0.0026	0.0258	0.1527	0.0112	0.1489	0.1902	0.01	0.0015	0.0161	0.0129	0.0192	0.002	0.0166	0.0222	0.1141	0.1507	0.0011	9e-04	0.0093	0.0158	0.02	0.012	0.0205	0.0131	0.001
11	rs61878972	36097094	0.79	0.509607847349147	0.85	0.32706018639722	0.748203072710541	2.28668354474288	0.003	0.0026	0.0258	0.1527	0.0112	0.1489	0.1901	0.01	0.0015	0.0161	0.0129	0.0192	0.002	0.0166	0.0222	0.1141	0.1507	0.0011	9e-04	0.0093	0.0158	0.02	0.012	0.0205	0.0131	0.001
11	rs4756268	36097301	0.79	0.509607847349147	0.85	0.32706018639722	0.752458744121636	2.27610469886683	0.003	0.0026	0.0261	0.1526	0.0112	0.1489	0.1901	0.01	0.0015	0.0162	0.0129	0.0192	0.0021	0.0166	0.0221	0.1141	0.1507	0.0011	9e-04	0.0093	0.0158	0.02	0.012	0.0203	0.0131	0.0011
11	rs3740962	36103381	0.79	0.509607847349147	0.85	0.32706018639722	0.857396503428213	2.33546190474307	0.0031	0.0026	0.0262	0.1521	0.0113	0.1486	0.1892	0.0099	0.0015	0.0164	0.0129	0.0192	0.0021	0.017	0.022	0.1137	0.1511	0.0012	0.001	0.0093	0.016	0.0201	0.0124	0.0203	0.0132	0.0012
11	rs12787615	36104698	0.79	0.509607847349147	0.85	0.32706018639722	0.835381228401264	2.31279221583472	0.0031	0.0026	0.0262	0.152	0.0113	0.1484	0.1891	0.0099	0.0015	0.0163	0.0128	0.0191	0.0022	0.017	0.0219	0.1138	0.1515	0.0012	0.001	0.0093	0.016	0.0201	0.0124	0.0202	0.0133	0.0012
11	rs73452702	36106548	0.79	0.509607847349147	0.85	0.32706018639722	0.822605934949144	2.31206139726591	0.0031	0.0026	0.0263	0.1518	0.0113	0.1483	0.1886	0.0099	0.0015	0.0162	0.013	0.019	0.0021	0.0169	0.0218	0.114	0.1518	0.0012	0.001	0.0094	0.0159	0.0202	0.0126	0.0202	0.0134	0.0012
11	rs2030834	36108497	0.79	0.509607847349147	0.85	0.32706018639722	0.823001413567427	2.32394078245691	0.0031	0.0026	0.0263	0.1516	0.0113	0.1481	0.1884	0.0099	0.0016	0.0161	0.013	0.0189	0.002	0.0169	0.0217	0.114	0.1522	0.0013	0.001	0.0094	0.016	0.0202	0.0127	0.0203	0.0134	0.0012
11	rs72640804	36109804	0.79	0.509607847349147	0.85	0.32706018639722	0.820945815500304	2.26389205660323	0.0032	0.0026	0.0263	0.1516	0.0113	0.1478	0.1885	0.0099	0.0016	0.0158	0.013	0.0188	0.002	0.0169	0.0216	0.114	0.1527	0.0013	0.0011	0.0093	0.016	0.0203	0.0128	0.0203	0.0134	0.0012
11	rs78280624	36110333	0.79	0.509607847349147	0.85	0.32706018639722	0.815186132554834	2.25460146885786	0.0032	0.0026	0.0263	0.1515	0.0113	0.1479	0.1886	0.0099	0.0016	0.0158	0.013	0.0187	0.002	0.0169	0.0215	0.114	0.1526	0.0013	0.0011	0.0093	0.016	0.0203	0.0128	0.0203	0.0134	0.0012
11	rs117787059	36112144	0.79	0.509607847349147	0.84	0.364737902801441	0.79660738815252	2.23421574459723	0.0032	0.0026	0.0263	0.1513	0.0112	0.148	0.1889	0.0099	0.0016	0.0158	0.013	0.0187	0.0019	0.0169	0.0214	0.114	0.1526	0.0013	0.0011	0.0093	0.016	0.0203	0.0128	0.0203	0.0134	0.0012
11	rs16928387	36113520	0.79	0.509607847349147	0.84	0.364737902801441	0.68784416829246	2.08228139108924	0.0034	0.0026	0.0262	0.1502	0.0111	0.148	0.1903	0.0101	0.0016	0.0157	0.0127	0.0185	0.0019	0.0168	0.0211	0.1139	0.1522	0.0014	0.0013	0.0092	0.0161	0.0205	0.0131	0.0205	0.0134	0.0013
11	rs16928390	36114157	0.78	0.56417027826485	0.84	0.364737902801441	0.585608648132183	1.90632150616149	0.0037	0.0027	0.0262	0.1489	0.0109	0.1479	0.1918	0.0103	0.0016	0.0157	0.0125	0.0182	0.002	0.0167	0.0208	0.1139	0.1517	0.0015	0.0014	0.0092	0.0161	0.0208	0.0134	0.0207	0.0134	0.0014
11	rs7103723	36114348	0.78	0.56417027826485	0.84	0.364737902801441	0.557660998040293	1.85477573816623	0.0037	0.0026	0.0262	0.1489	0.0109	0.1483	0.1923	0.0103	0.0016	0.0155	0.0124	0.0181	0.002	0.0166	0.0206	0.1138	0.1516	0.0015	0.0014	0.0091	0.016	0.0208	0.0134	0.0207	0.0135	0.0014
11	rs112160003	36115060	0.79	0.509607847349147	0.84	0.364737902801441	0.485946550117297	1.67531037236146	0.0038	0.0026	0.026	0.1485	0.0107	0.1492	0.1944	0.0104	0.0017	0.0151	0.012	0.0177	0.0021	0.0164	0.0203	0.1133	0.1515	0.0016	0.0015	0.0093	0.0155	0.0207	0.0135	0.0205	0.0135	0.0015
11	rs11033417	36115705	0.79	0.509607847349147	0.84	0.364737902801441	0.447530815807217	1.58306748382754	0.0038	0.0026	0.0259	0.1482	0.0106	0.1497	0.1955	0.0105	0.0017	0.0149	0.0119	0.0175	0.0022	0.0163	0.0201	0.1131	0.1514	0.0016	0.0015	0.0094	0.0153	0.0207	0.0136	0.0204	0.0135	0.0016
11	rs4756271	36115721	0.79	0.509607847349147	0.84	0.364737902801441	0.450643091901446	1.58116152793129	0.0038	0.0026	0.0259	0.1482	0.0106	0.1497	0.1955	0.0105	0.0017	0.0149	0.0119	0.0175	0.0022	0.0163	0.0201	0.113	0.1514	0.0016	0.0015	0.0094	0.0153	0.0207	0.0136	0.0204	0.0135	0.0016
11	rs10836489	36117340	0.78	0.56417027826485	0.84	0.364737902801441	0.373866946382378	1.33206127784553	0.004	0.0025	0.0257	0.1473	0.0103	0.1505	0.197	0.0103	0.0017	0.0143	0.0117	0.0175	0.0023	0.0159	0.0197	0.1132	0.1516	0.0016	0.0016	0.0093	0.0155	0.0209	0.0136	0.0202	0.0134	0.0017
11	rs76007775	36119096	0.77	0.622422290089237	0.84	0.364737902801441	0.439085980960332	1.12276090397217	0.0045	0.0023	0.0254	0.1469	0.0098	0.1531	0.1996	0.0098	0.0018	0.0138	0.0114	0.0172	0.0024	0.0155	0.0186	0.1128	0.1524	0.0016	0.0017	0.0088	0.0155	0.0202	0.0136	0.0197	0.0132	0.0019
11	rs72939712	36119151	0.77	0.622422290089237	0.84	0.364737902801441	0.430544688046511	1.08542609755239	0.0046	0.0023	0.0254	0.1469	0.0097	0.1532	0.2	0.0098	0.0018	0.0138	0.0114	0.0173	0.0024	0.0155	0.0185	0.1129	0.1524	0.0016	0.0017	0.0088	0.0155	0.0201	0.0134	0.0197	0.0131	0.0019
11	rs7925337	36119222	0.77	0.622422290089237	0.84	0.364737902801441	0.424644348583777	1.08461353998703	0.0046	0.0023	0.0254	0.1468	0.0097	0.1533	0.2002	0.0098	0.0018	0.0138	0.0114	0.0173	0.0024	0.0155	0.0183	0.1129	0.1524	0.0016	0.0018	0.0088	0.0155	0.02	0.0134	0.0197	0.0131	0.002
11	rs2291876	36120177	0.76	0.684441169424083	0.84	0.364737902801441	0.485635611166843	0.970743085672727	0.0049	0.0022	0.0256	0.1445	0.0094	0.1558	0.2035	0.0096	0.0019	0.014	0.011	0.0168	0.0026	0.015	0.0176	0.1124	0.1541	0.0015	0.0019	0.0088	0.0155	0.019	0.0134	0.0183	0.0127	0.002
11	rs80219938	36120480	0.76	0.684441169424083	0.85	0.32706018639722	0.406787571276156	0.905323023831806	0.0048	0.0021	0.0254	0.145	0.0093	0.1558	0.2058	0.0097	0.0018	0.0139	0.0108	0.0165	0.0027	0.0147	0.0172	0.1126	0.1541	0.0014	0.0019	0.0088	0.0154	0.0186	0.0131	0.0179	0.0126	0.002
11	rs113946985	36120842	0.76	0.684441169424083	0.82	0.448736318624531	0.415898549523004	0.843162126177741	0.0047	0.0021	0.0253	0.1449	0.0092	0.1572	0.2068	0.0096	0.0018	0.0138	0.0107	0.0163	0.0027	0.0144	0.0165	0.1128	0.1543	0.0014	0.0021	0.0088	0.0154	0.0181	0.0132	0.0175	0.0125	0.0019
11	rs16928397	36122482	0.76	0.684441169424083	0.82	0.448736318624531	0.454488121034666	0.879819894319395	0.0047	0.002	0.0252	0.1448	0.0092	0.1582	0.2076	0.0094	0.0017	0.0138	0.0106	0.0161	0.0028	0.0142	0.016	0.1129	0.1544	0.0014	0.0022	0.0088	0.0155	0.0178	0.0133	0.0172	0.0125	0.0018
11	rs117500669	36123416	0.76	0.684441169424083	0.82	0.448736318624531	0.449864029468095	0.928447809509191	0.0047	0.002	0.0252	0.1445	0.0092	0.1583	0.208	0.0094	0.0018	0.0138	0.0107	0.0161	0.0028	0.0142	0.0159	0.1126	0.1544	0.0015	0.0022	0.0088	0.0154	0.0178	0.0132	0.0172	0.0125	0.0018
11	rs1961758	36124199	0.76	0.684441169424083	0.82	0.448736318624531	0.446873808232938	0.895291921070248	0.0047	0.002	0.025	0.1443	0.0092	0.1584	0.2081	0.0094	0.0021	0.0139	0.0106	0.016	0.0028	0.0142	0.0159	0.1127	0.1544	0.0015	0.0022	0.0089	0.0154	0.0178	0.0132	0.0172	0.0125	0.0018
11	rs10768177	36125835	0.76	0.684441169424083	0.82	0.448736318624531	0.439559638297463	0.917106777320287	0.0047	0.002	0.025	0.1443	0.0092	0.1584	0.2083	0.0094	0.0021	0.0139	0.0106	0.0159	0.0028	0.0141	0.0157	0.1128	0.1544	0.0015	0.0022	0.0091	0.0155	0.0177	0.0132	0.0172	0.0125	0.0018
11	rs7928398	36126940	0.76	0.684441169424083	0.82	0.448736318624531	0.440092804029662	0.962159122960256	0.0047	0.002	0.025	0.1443	0.0092	0.1584	0.2085	0.0094	0.0021	0.0139	0.0106	0.0158	0.0028	0.0141	0.0156	0.1128	0.1543	0.0015	0.0022	0.0092	0.0155	0.0176	0.0132	0.0172	0.0125	0.0018
11	rs35967184	36129468	0.76	0.684441169424083	0.82	0.448736318624531	0.366856744336668	0.842388980375137	0.0047	0.0019	0.025	0.1445	0.0092	0.1586	0.2089	0.0093	0.002	0.0139	0.0105	0.0159	0.0028	0.0138	0.0157	0.113	0.1542	0.0015	0.0022	0.0098	0.0154	0.0172	0.0132	0.0168	0.0125	0.0018
11	rs73454628	36129942	0.76	0.684441169424083	0.82	0.448736318624531	0.362704677452992	0.850746732946416	0.0047	0.0019	0.025	0.1445	0.0092	0.1587	0.2091	0.0093	0.002	0.0139	0.0105	0.0159	0.0028	0.0137	0.0157	0.1131	0.1541	0.0015	0.0022	0.0098	0.0154	0.0171	0.0132	0.0167	0.0125	0.0018
11	rs75368100	36131430	0.76	0.684441169424083	0.82	0.448736318624531	0.34387591972583	0.854311699256587	0.0047	0.0019	0.0249	0.1445	0.0092	0.1588	0.2096	0.0093	0.002	0.0138	0.0104	0.0158	0.0027	0.0136	0.0157	0.1132	0.154	0.0015	0.0022	0.0099	0.0154	0.017	0.0131	0.0166	0.0126	0.0018
11	rs10768181	36139677	0.76	0.684441169424083	0.82	0.448736318624531	0.31813743772189	0.855707524451447	0.0045	0.0015	0.0244	0.1448	0.0092	0.1597	0.2133	0.0093	0.0018	0.0135	0.01	0.0154	0.0024	0.0131	0.0155	0.1142	0.1537	0.0014	0.002	0.0101	0.0154	0.016	0.0129	0.0165	0.0126	0.0014
11	rs11033437	36141798	0.76	0.684441169424083	0.82	0.448736318624531	0.32944217917664	0.853226383153735	0.0045	0.0015	0.0242	0.1449	0.0092	0.1598	0.2136	0.0093	0.002	0.0135	0.01	0.0153	0.0024	0.0131	0.0154	0.1139	0.1541	0.0014	0.002	0.0101	0.0154	0.0158	0.0129	0.0164	0.0124	0.0014
11	rs10742362	36142239	0.76	0.684441169424083	0.82	0.448736318624531	0.337162279918225	0.849817249439167	0.0045	0.0015	0.0242	0.1451	0.0092	0.1598	0.2138	0.0093	0.0021	0.0135	0.0099	0.0153	0.0024	0.013	0.0154	0.1138	0.1539	0.0014	0.002	0.0101	0.0154	0.0158	0.0129	0.0165	0.0124	0.0014
11	rs7108243	36145820	0.77	0.622422290089237	0.82	0.448736318624531	0.299546007953607	0.802391930102571	0.0045	0.0016	0.0238	0.1441	0.0092	0.1595	0.2166	0.0091	0.002	0.0136	0.0099	0.0156	0.002	0.0123	0.0152	0.1138	0.1543	0.0014	0.002	0.0102	0.0155	0.0154	0.0128	0.0166	0.0125	0.0014
11	rs75770480	36146746	0.77	0.622422290089237	0.83	0.405269641990714	0.284900752079742	0.718591797719017	0.0045	0.0016	0.0238	0.1446	0.0091	0.1593	0.2178	0.009	0.002	0.0133	0.0097	0.0155	0.0021	0.0121	0.0146	0.113	0.1551	0.0015	0.002	0.0103	0.0156	0.0151	0.0128	0.0165	0.0124	0.0015
11	rs11605367	36148265	0.77	0.622422290089237	0.83	0.405269641990714	0.29867083750123	0.706958134092379	0.0045	0.0016	0.0237	0.1446	0.009	0.1593	0.2182	0.009	0.002	0.0133	0.0097	0.0155	0.0021	0.012	0.0144	0.1132	0.1551	0.0015	0.002	0.0104	0.0156	0.015	0.0128	0.0165	0.0125	0.0015
11	rs10836506	36162785	0.77	0.622422290089237	0.82	0.448736318624531	0.23535598814743	0.573720329109942	0.0044	0.0017	0.0235	0.1447	0.009	0.1597	0.2196	0.0095	0.0017	0.0131	0.0093	0.0157	0.0017	0.0111	0.014	0.1142	0.1543	0.0016	0.0019	0.011	0.0161	0.0148	0.0127	0.0157	0.0126	0.0013
11	rs77321525	36164870	0.77	0.622422290089237	0.82	0.448736318624531	0.231107992022345	0.521018183963016	0.0045	0.0017	0.0236	0.1446	0.009	0.1597	0.22	0.0096	0.0017	0.0131	0.0091	0.0157	0.0016	0.0111	0.0141	0.114	0.1545	0.0016	0.0019	0.0111	0.0161	0.0148	0.0126	0.0156	0.0126	0.0013
11	rs10768194	36168059	0.77	0.622422290089237	0.81	0.49521423796015	0.198399782650023	0.554232561640227	0.0042	0.0017	0.0237	0.1449	0.009	0.1595	0.2203	0.0097	0.0016	0.0131	0.0089	0.0157	0.0016	0.0111	0.0143	0.1136	0.1546	0.0016	0.0019	0.0112	0.0161	0.0147	0.0126	0.0156	0.0125	0.0013
11	rs117575557	36171075	0.77	0.622422290089237	0.81	0.49521423796015	0.193011111973003	0.533100332944178	0.0042	0.0017	0.0238	0.1446	0.009	0.1594	0.2203	0.0096	0.0016	0.013	0.0089	0.0158	0.0016	0.0111	0.0145	0.1136	0.1544	0.0017	0.0019	0.0112	0.0161	0.0149	0.0126	0.0157	0.0125	0.0014
11	rs112419970	36174271	0.77	0.622422290089237	0.81	0.49521423796015	0.190083394453065	0.500763224320013	0.0043	0.0017	0.024	0.1442	0.0089	0.1593	0.2201	0.0096	0.0016	0.013	0.0089	0.0158	0.0016	0.0111	0.0147	0.1135	0.1541	0.0017	0.0019	0.0113	0.0161	0.0151	0.0126	0.0158	0.0125	0.0014
11	rs16928451	36174992	0.77	0.622422290089237	0.8	0.544775224122235	0.1961570732829	0.509281341970346	0.0043	0.0017	0.024	0.1441	0.0089	0.1593	0.2201	0.0095	0.0016	0.013	0.0089	0.0158	0.0016	0.0111	0.0147	0.1135	0.1541	0.0017	0.0019	0.0113	0.0161	0.0152	0.0126	0.0158	0.0125	0.0014
11	rs904558	36177332	0.77	0.622422290089237	0.8	0.544775224122235	0.202418289748343	0.467737045518992	0.0044	0.0017	0.0238	0.1444	0.0089	0.1597	0.22	0.0094	0.0015	0.013	0.0089	0.0158	0.0016	0.011	0.0146	0.1133	0.1542	0.0018	0.0019	0.0114	0.0161	0.0152	0.0127	0.0157	0.0125	0.0015
11	rs2422180	36177734	0.77	0.622422290089237	0.8	0.544775224122235	0.20285015459814	0.465852187383171	0.0044	0.0017	0.0238	0.1444	0.0089	0.1597	0.22	0.0094	0.0015	0.013	0.0089	0.0158	0.0016	0.011	0.0146	0.1133	0.1542	0.0018	0.0019	0.0114	0.0161	0.0152	0.0127	0.0157	0.0125	0.0015
11	rs4756288	36178765	0.77	0.622422290089237	0.8	0.544775224122235	0.194695581438275	0.452046641999105	0.0044	0.0017	0.0238	0.1444	0.0088	0.1598	0.22	0.0094	0.0015	0.0129	0.0089	0.0158	0.0016	0.011	0.0146	0.1133	0.1542	0.0018	0.0019	0.0114	0.0161	0.0152	0.0126	0.0157	0.0125	0.0015
11	rs12282945	36183189	0.78	0.56417027826485	0.8	0.544775224122235	0.592353319482043	0.250931850883349	0.0052	0.0021	0.0228	0.1442	0.0089	0.1612	0.2206	0.009	0.0016	0.0113	0.008	0.0174	0.0019	0.0098	0.0139	0.1139	0.1529	0.0026	0.0023	0.0117	0.0171	0.0145	0.0118	0.0142	0.0137	0.002
11	rs79046581	36183919	0.78	0.56417027826485	0.8	0.544775224122235	0.598927761892201	0.258734163767091	0.0052	0.0021	0.0227	0.1442	0.0089	0.1612	0.2205	0.009	0.0016	0.0114	0.008	0.0174	0.0019	0.0097	0.0139	0.1139	0.153	0.0026	0.0023	0.0117	0.0171	0.0145	0.0118	0.0142	0.0137	0.002
11	rs7117510	36186036	0.79	0.509607847349147	0.8	0.544775224122235	0.619270027768825	0.266725692718978	0.0052	0.0021	0.0226	0.1443	0.0088	0.161	0.2208	0.0089	0.0017	0.0114	0.0079	0.0174	0.0019	0.0097	0.0138	0.1141	0.1532	0.0026	0.0023	0.0117	0.0172	0.0144	0.0118	0.0141	0.0137	0.002
11	rs1997118	36201680	0.79	0.509607847349147	0.8	0.544775224122235	0.834028306577761	0.25578533317104	0.0054	0.0021	0.0225	0.1434	0.0087	0.1617	0.2203	0.009	0.0017	0.0114	0.0079	0.0177	0.0019	0.0095	0.0137	0.114	0.1538	0.0027	0.0024	0.0118	0.0175	0.0141	0.0119	0.0136	0.0139	0.002
11	rs10501146	36203519	0.79	0.509607847349147	0.79	0.597486775499064	1.09930715217635	0.237433968677813	0.0055	0.0021	0.0223	0.1434	0.0086	0.1621	0.2204	0.0091	0.0017	0.0113	0.0078	0.0184	0.0019	0.0092	0.0135	0.1142	0.1539	0.0027	0.0024	0.0116	0.0178	0.0139	0.0117	0.0131	0.014	0.002
11	rs75318231	36215032	0.79	0.509607847349147	0.79	0.597486775499064	1.11845466228004	0.180273342860858	0.0055	0.0021	0.0224	0.1434	0.0086	0.1623	0.2206	0.0091	0.0017	0.011	0.0078	0.0185	0.0018	0.009	0.0134	0.1143	0.1542	0.0028	0.0023	0.0114	0.0177	0.0139	0.0119	0.013	0.014	0.0021
11	rs79051294	36219324	0.79	0.509607847349147	0.79	0.597486775499064	1.09600994821909	0.183207028072746	0.0055	0.0021	0.0226	0.1434	0.0086	0.1624	0.2208	0.0091	0.0017	0.0109	0.0077	0.0183	0.0018	0.0089	0.0134	0.1143	0.1543	0.0028	0.0023	0.0114	0.0177	0.014	0.012	0.013	0.014	0.0021
11	rs16928518	36220342	0.79	0.509607847349147	0.79	0.597486775499064	0.839924331026871	0.160300473335357	0.0055	0.0021	0.0226	0.1434	0.0086	0.1628	0.2208	0.0091	0.0017	0.0109	0.0077	0.0182	0.0018	0.0089	0.0134	0.1143	0.1544	0.0028	0.0023	0.0114	0.0177	0.014	0.012	0.013	0.0133	0.0021
11	rs17740588	36221091	0.79	0.509607847349147	0.79	0.597486775499064	0.861344773948748	0.155006416924415	0.0055	0.0021	0.0226	0.1434	0.0086	0.1629	0.2208	0.0091	0.0017	0.0108	0.0077	0.0182	0.0018	0.0089	0.0134	0.1143	0.1543	0.0028	0.0023	0.0114	0.0177	0.014	0.012	0.013	0.0133	0.0021
11	rs10466393	36223331	0.79	0.509607847349147	0.79	0.597486775499064	0.955175821918094	0.146575137116279	0.0057	0.0021	0.0226	0.1432	0.0086	0.163	0.2208	0.0091	0.0017	0.0108	0.0077	0.0183	0.0019	0.0089	0.0134	0.1143	0.1538	0.0029	0.0023	0.0114	0.0177	0.014	0.012	0.0129	0.0133	0.0021
11	rs12275029	36244190	0.79	0.509607847349147	0.79	0.597486775499064	0.957788245033919	0.11444570419554	0.0057	0.002	0.0229	0.1426	0.0086	0.1644	0.2213	0.0091	0.0017	0.0103	0.0077	0.0185	0.0019	0.0088	0.0132	0.115	0.1528	0.0029	0.0023	0.0113	0.0176	0.0139	0.0118	0.0127	0.0133	0.0022
11	rs117782415	36247989	0.79	0.509607847349147	0.79	0.597486775499064	0.954502126831454	0.104108688783079	0.0057	0.0019	0.023	0.1422	0.0087	0.1647	0.2213	0.009	0.0018	0.0101	0.0077	0.0186	0.002	0.0088	0.0132	0.1152	0.1526	0.0029	0.0023	0.0113	0.0177	0.0139	0.0119	0.0126	0.0132	0.0022
11	rs36029262	36258480	0.79	0.509607847349147	0.79	0.597486775499064	0.953912804798568	0.083993131630829	0.0056	0.0018	0.0235	0.141	0.0089	0.1658	0.2209	0.0089	0.0018	0.0096	0.0077	0.019	0.0021	0.0088	0.013	0.1159	0.1519	0.0029	0.0023	0.0114	0.0179	0.014	0.0122	0.0124	0.013	0.0022
11	rs61879274	36263102	0.79	0.509607847349147	0.79	0.597486775499064	0.95004386220545	0.0821069616922733	0.0056	0.0018	0.0235	0.141	0.0089	0.1658	0.2209	0.0089	0.0018	0.0096	0.0077	0.019	0.0021	0.0088	0.013	0.1159	0.1519	0.003	0.0023	0.0114	0.0179	0.014	0.0122	0.0124	0.013	0.0022
11	rs11606476	36268621	0.79	0.509607847349147	0.79	0.597486775499064	0.934299444992208	0.0800150737202863	0.0056	0.0018	0.0235	0.1409	0.0089	0.1659	0.2209	0.0089	0.0018	0.0096	0.0077	0.0191	0.0021	0.0088	0.0131	0.1159	0.1515	0.0029	0.0023	0.0115	0.0179	0.014	0.0123	0.0125	0.013	0.0022
11	rs10768201	36274614	0.79	0.509607847349147	0.79	0.597486775499064	0.929214374636584	0.0790513012236814	0.0056	0.0018	0.0236	0.1409	0.0089	0.166	0.2209	0.0089	0.0018	0.0095	0.0077	0.0191	0.0021	0.0088	0.0131	0.116	0.1513	0.0029	0.0023	0.0115	0.0179	0.014	0.0123	0.0124	0.013	0.0022
11	rs11033511	36277433	0.79	0.509607847349147	0.78	0.653412240020304	0.949875794879768	0.0777247094247361	0.0056	0.0018	0.0236	0.1409	0.0089	0.1661	0.2209	0.0089	0.0018	0.0095	0.0077	0.0191	0.0021	0.0088	0.0131	0.116	0.1513	0.0029	0.0023	0.0115	0.0179	0.014	0.0123	0.0124	0.013	0.0022
11	rs117096960	36277880	0.8	0.458652199356866	0.79	0.597486775499064	0.949539697145065	0.0774311560206169	0.0056	0.0018	0.0236	0.1409	0.0089	0.1661	0.2209	0.0089	0.0018	0.0095	0.0077	0.0192	0.0021	0.0088	0.0131	0.116	0.1513	0.0029	0.0023	0.0115	0.0179	0.014	0.0123	0.0124	0.013	0.0022
11	rs111773434	36282048	0.8	0.458652199356866	0.78	0.653412240020304	1.20086314605078	0.0569451762326892	0.0055	0.0017	0.0242	0.1411	0.009	0.1666	0.2206	0.0088	0.0019	0.0093	0.0073	0.0199	0.0021	0.0086	0.0129	0.1164	0.1517	0.0029	0.0024	0.0114	0.0179	0.0136	0.0125	0.0116	0.0126	0.0021
11	rs4756302	36282261	0.8	0.458652199356866	0.78	0.653412240020304	1.22375077591506	0.0565588846410579	0.0055	0.0017	0.0242	0.1411	0.009	0.1667	0.2205	0.0088	0.0019	0.0093	0.0073	0.0199	0.0021	0.0086	0.0129	0.1164	0.1517	0.0029	0.0024	0.0114	0.0179	0.0135	0.0125	0.0116	0.0126	0.0021
11	rs7939320	36283003	0.8	0.458652199356866	0.78	0.653412240020304	1.30035037874387	0.0583060569503148	0.0055	0.0017	0.0243	0.1411	0.009	0.1669	0.2204	0.0088	0.0019	0.0093	0.0073	0.02	0.002	0.0086	0.0128	0.1164	0.1518	0.0029	0.0024	0.0113	0.0178	0.0135	0.0126	0.0115	0.0126	0.0021
11	rs1900336	36287611	0.8	0.458652199356866	0.78	0.653412240020304	1.5784573069478	0.0634125350556216	0.0056	0.0016	0.0247	0.1406	0.0091	0.1677	0.22	0.0087	0.0018	0.0093	0.0072	0.0205	0.0019	0.0087	0.0126	0.1165	0.1526	0.0028	0.0025	0.0111	0.0176	0.0132	0.0128	0.0112	0.0127	0.0021
11	rs56386213	36291554	0.8	0.458652199356866	0.78	0.653412240020304	1.57733247006747	0.057526725948247	0.0056	0.0016	0.0247	0.1408	0.0091	0.168	0.2198	0.0087	0.0019	0.009	0.0072	0.0205	0.0019	0.0087	0.0126	0.1164	0.1526	0.0028	0.0025	0.0112	0.0175	0.0132	0.0128	0.0112	0.0126	0.0021
11	rs12292727	36294380	0.8	0.458652199356866	0.78	0.653412240020304	1.54209912339007	0.0641568089496956	0.0056	0.0016	0.0246	0.1409	0.0091	0.1681	0.2199	0.0087	0.0019	0.009	0.0072	0.0205	0.0019	0.0088	0.0126	0.1165	0.1527	0.0028	0.0025	0.0112	0.0176	0.0132	0.0123	0.0112	0.0127	0.002
11	rs2305169	36298101	0.8	0.458652199356866	0.79	0.597486775499064	1.51873703671759	0.0707352835858344	0.0055	0.0016	0.0243	0.141	0.0091	0.1684	0.2199	0.0087	0.0018	0.009	0.0072	0.0206	0.0019	0.0088	0.0126	0.1167	0.1528	0.0028	0.0025	0.0113	0.0176	0.0133	0.0119	0.0112	0.0127	0.002
11	rs2289985	36298878	0.8	0.458652199356866	0.79	0.597486775499064	1.5184344858195	0.0707352835858344	0.0055	0.0016	0.0242	0.141	0.0091	0.1684	0.22	0.0087	0.0018	0.009	0.0072	0.0206	0.0019	0.0088	0.0126	0.1167	0.1528	0.0028	0.0025	0.0113	0.0176	0.0133	0.0118	0.0112	0.0127	0.002
11	rs12418067	36310677	0.8	0.458652199356866	0.79	0.597486775499064	1.54453376409218	0.0752440170072701	0.0055	0.0016	0.0243	0.1409	0.0092	0.1684	0.22	0.0087	0.0018	0.0091	0.0072	0.0205	0.0018	0.0089	0.0126	0.1165	0.1528	0.0028	0.0025	0.0113	0.0177	0.0132	0.0118	0.0112	0.0127	0.002
11	rs12282145	36313749	0.8	0.458652199356866	0.79	0.597486775499064	1.549711989704	0.0743763684707325	0.0055	0.0016	0.0243	0.1409	0.0092	0.1684	0.2201	0.0087	0.0018	0.0091	0.0072	0.0205	0.0018	0.0089	0.0126	0.1165	0.1528	0.0028	0.0025	0.0113	0.0177	0.0132	0.0118	0.0112	0.0127	0.002
11	rs12292771	36315560	0.8	0.458652199356866	0.8	0.544775224122235	1.67772279022221	0.0737283500334822	0.0055	0.0016	0.0245	0.1403	0.0092	0.1685	0.2205	0.0088	0.0018	0.009	0.0072	0.0205	0.0015	0.0089	0.0127	0.1163	0.153	0.0027	0.0024	0.0114	0.0178	0.0132	0.0119	0.011	0.0127	0.002
11	rs12796405	36315922	0.8	0.458652199356866	0.8	0.544775224122235	1.68703405093073	0.0737283500334822	0.0055	0.0016	0.0242	0.14	0.0093	0.1685	0.2206	0.0088	0.0018	0.009	0.0072	0.0205	0.0015	0.0089	0.0127	0.1161	0.1536	0.0027	0.0024	0.0114	0.0178	0.0132	0.0119	0.011	0.0127	0.0019
11	rs79600713	36319365	0.8	0.458652199356866	0.8	0.544775224122235	1.71718362617347	0.0821820760467997	0.0054	0.0016	0.0244	0.1395	0.0092	0.1682	0.2206	0.0089	0.0018	0.0091	0.0072	0.0205	0.0015	0.009	0.0127	0.1165	0.1537	0.0026	0.0023	0.0113	0.0179	0.013	0.0119	0.011	0.013	0.0019
11	rs11033540	36320780	0.8	0.458652199356866	0.8	0.544775224122235	1.7147605462511	0.0838416024055683	0.0054	0.0016	0.0244	0.1394	0.0092	0.1682	0.2206	0.0089	0.0018	0.0091	0.0072	0.0205	0.0015	0.009	0.0127	0.1165	0.1538	0.0026	0.0023	0.0112	0.0179	0.013	0.0119	0.011	0.013	0.0019
11	rs11033541	36322149	0.8	0.458652199356866	0.8	0.544775224122235	1.71728900469713	0.0852855725396139	0.0054	0.0016	0.0244	0.1394	0.0092	0.1682	0.2206	0.0089	0.0018	0.0091	0.0072	0.0205	0.0015	0.009	0.0127	0.1166	0.1538	0.0026	0.0023	0.0112	0.0179	0.013	0.0119	0.011	0.013	0.0019
11	rs77608528	36324050	0.8	0.458652199356866	0.8	0.544775224122235	1.72942264030092	0.100259127938522	0.0054	0.0016	0.0244	0.1394	0.0092	0.1682	0.2206	0.0089	0.0018	0.0091	0.0071	0.0205	0.0015	0.009	0.0127	0.1166	0.1538	0.0026	0.0023	0.0112	0.0179	0.013	0.0119	0.011	0.013	0.0019
11	rs720758	36328730	0.8	0.458652199356866	0.79	0.597486775499064	1.4728029591038	0.196347354698045	0.0053	0.0015	0.0244	0.1392	0.009	0.1679	0.2211	0.0091	0.0019	0.0091	0.0071	0.0198	0.0019	0.0095	0.0126	0.1167	0.1544	0.0023	0.0024	0.0115	0.0184	0.0124	0.0115	0.0111	0.0127	0.0017
11	rs55818529	36331961	0.81	0.411214762386647	0.79	0.597486775499064	1.33738755145554	0.229625873785198	0.0052	0.0015	0.0246	0.1393	0.0088	0.1678	0.2206	0.0093	0.002	0.0091	0.0071	0.0196	0.0019	0.0097	0.0126	0.1169	0.1544	0.0022	0.0024	0.0115	0.0185	0.0124	0.0114	0.0112	0.0125	0.0016
11	rs75514090	36335225	0.81	0.411214762386647	0.8	0.544775224122235	1.23567729724895	0.209472802260954	0.0051	0.0015	0.0248	0.1393	0.0087	0.1677	0.2202	0.0094	0.0021	0.009	0.0071	0.0195	0.002	0.01	0.0126	0.117	0.1544	0.0022	0.0024	0.0116	0.0187	0.0123	0.0114	0.0112	0.0123	0.0016
11	rs10836534	36336464	0.81	0.411214762386647	0.8	0.544775224122235	1.15432172405114	0.17385706294121	0.0051	0.0015	0.0248	0.1394	0.0087	0.1676	0.2201	0.0095	0.0021	0.0091	0.0071	0.0194	0.002	0.01	0.0127	0.1171	0.1544	0.0022	0.0024	0.0116	0.0187	0.0123	0.0114	0.0112	0.0123	0.0016
11	rs12293053	36336493	0.81	0.411214762386647	0.8	0.544775224122235	1.15304930573501	0.17685467971828	0.0051	0.0015	0.0248	0.1394	0.0087	0.1676	0.2201	0.0095	0.0021	0.009	0.0071	0.0194	0.002	0.01	0.0127	0.1171	0.1544	0.0022	0.0024	0.0116	0.0187	0.0123	0.0114	0.0112	0.0123	0.0016
11	rs73443138	36336680	0.81	0.411214762386647	0.79	0.597486775499064	1.14270875583791	0.180878975749788	0.0051	0.0015	0.0248	0.1394	0.0087	0.1676	0.2198	0.0095	0.0021	0.009	0.0071	0.0194	0.002	0.0101	0.0127	0.1171	0.1544	0.0022	0.0024	0.0116	0.0187	0.0124	0.0114	0.0112	0.0123	0.0016
11	rs76077982	36336792	0.81	0.411214762386647	0.79	0.597486775499064	1.14723956914653	0.177456329898865	0.0051	0.0015	0.0248	0.1393	0.0087	0.1676	0.2199	0.0095	0.0021	0.009	0.0071	0.0194	0.002	0.0101	0.0127	0.1171	0.1544	0.0022	0.0024	0.0116	0.0187	0.0124	0.0114	0.0112	0.0123	0.0016
11	rs117647191	36342237	0.81	0.411214762386647	0.79	0.597486775499064	1.20215593349054	0.201982665555715	0.0051	0.0015	0.0249	0.1392	0.0087	0.1674	0.2199	0.0095	0.0021	0.009	0.0071	0.0194	0.002	0.0101	0.0127	0.1171	0.1545	0.0022	0.0024	0.0116	0.0188	0.0124	0.0114	0.0113	0.0123	0.0016
11	rs115012591	36344516	0.81	0.411214762386647	0.79	0.597486775499064	1.21400074020614	0.172166323934022	0.0051	0.0014	0.0249	0.139	0.0087	0.1673	0.22	0.0095	0.0022	0.0089	0.0071	0.0193	0.002	0.0102	0.0127	0.1171	0.1545	0.0022	0.0024	0.0116	0.0188	0.0124	0.0114	0.0113	0.0123	0.0016
11	rs117018701	36350925	0.81	0.411214762386647	0.79	0.597486775499064	1.22040450430812	0.171471809883169	0.0052	0.0014	0.0251	0.1384	0.0088	0.1666	0.2202	0.0095	0.0022	0.0088	0.007	0.0192	0.0021	0.0103	0.0127	0.1173	0.1547	0.0023	0.0025	0.0115	0.019	0.0125	0.0115	0.0115	0.0124	0.0015
11	rs17815146	36359301	0.81	0.411214762386647	0.79	0.597486775499064	1.23679769770778	0.173956696920553	0.0052	0.0014	0.0252	0.1382	0.0088	0.1663	0.2202	0.0095	0.0023	0.0088	0.0071	0.0191	0.0021	0.0103	0.0127	0.1173	0.1547	0.0023	0.0025	0.0115	0.0191	0.0125	0.0115	0.0116	0.0125	0.0015
11	rs16928699	36363118	0.81	0.411214762386647	0.79	0.597486775499064	1.26927031524592	0.190149301540982	0.0052	0.0014	0.0253	0.1379	0.0088	0.1661	0.2203	0.0095	0.0023	0.0088	0.0071	0.019	0.0022	0.0104	0.0127	0.1173	0.1547	0.0023	0.0025	0.0115	0.0191	0.0125	0.0116	0.0117	0.0126	0.0015
11	rs2433192	36368153	0.81	0.411214762386647	0.79	0.597486775499064	1.31944183234721	0.192207832856813	0.0053	0.0014	0.0253	0.1377	0.0089	0.1659	0.22	0.0096	0.0023	0.0088	0.0071	0.019	0.0022	0.0104	0.0127	0.1173	0.1547	0.0023	0.0025	0.0115	0.0192	0.0125	0.0118	0.0117	0.0126	0.0015
11	rs10501149	36376021	0.81	0.411214762386647	0.79	0.597486775499064	1.22942893440203	0.237765735486147	0.0053	0.0014	0.0254	0.1371	0.009	0.1646	0.22	0.01	0.0023	0.0089	0.0072	0.0189	0.0022	0.0107	0.0127	0.1174	0.1545	0.0023	0.0025	0.0115	0.0198	0.0126	0.0118	0.012	0.0127	0.0014
11	rs114981404	36376056	0.81	0.411214762386647	0.79	0.597486775499064	1.23110639727923	0.237433968677813	0.0053	0.0014	0.0254	0.1371	0.009	0.1646	0.22	0.01	0.0023	0.0089	0.0072	0.0189	0.0022	0.0107	0.0127	0.1174	0.1545	0.0023	0.0025	0.0115	0.0199	0.0126	0.0118	0.012	0.0127	0.0014
11	rs10501151	36376603	0.81	0.411214762386647	0.79	0.597486775499064	1.22691439756291	0.243316969283838	0.0053	0.0014	0.0254	0.1371	0.009	0.1647	0.22	0.0101	0.0023	0.0089	0.0072	0.0189	0.0021	0.0107	0.0128	0.1174	0.1542	0.0023	0.0025	0.0115	0.0199	0.0126	0.0118	0.012	0.0127	0.0014
11	rs58568327	36380630	0.81	0.411214762386647	0.79	0.597486775499064	1.32097370526574	0.297766816158571	0.0054	0.0014	0.0254	0.1368	0.009	0.1644	0.2191	0.0102	0.0023	0.0089	0.0074	0.019	0.0021	0.0109	0.0126	0.118	0.1537	0.0022	0.0025	0.0116	0.0203	0.0126	0.012	0.0119	0.0127	0.0014
11	rs567260	36381265	0.81	0.411214762386647	0.79	0.597486775499064	1.30511333279311	0.322745919414455	0.0054	0.0014	0.0253	0.1368	0.0091	0.1645	0.219	0.0102	0.0023	0.009	0.0074	0.0189	0.0021	0.0109	0.0126	0.118	0.1537	0.0022	0.0024	0.0116	0.0203	0.0125	0.0119	0.0122	0.0128	0.0014
11	rs7121275	36384571	0.81	0.411214762386647	0.79	0.597486775499064	1.27947228233148	0.347810815150384	0.0054	0.0014	0.0254	0.1367	0.0094	0.1645	0.218	0.0104	0.0023	0.0092	0.0075	0.0189	0.0021	0.0112	0.0127	0.118	0.1535	0.0022	0.0024	0.0115	0.0205	0.0125	0.0119	0.0123	0.0128	0.0013
11	rs10501153	36386755	0.81	0.411214762386647	0.79	0.597486775499064	1.29483365545561	0.46302863424001	0.0053	0.0014	0.0255	0.1365	0.0094	0.1647	0.2174	0.0104	0.0023	0.0093	0.0076	0.019	0.0021	0.0112	0.0128	0.1181	0.1535	0.0021	0.0023	0.0114	0.0207	0.0123	0.0119	0.0122	0.0128	0.0013
11	rs35923330	36387530	0.81	0.411214762386647	0.79	0.597486775499064	1.27587913939417	0.444586880700226	0.0053	0.0014	0.0255	0.1364	0.0094	0.1649	0.2173	0.0105	0.0023	0.0093	0.0076	0.019	0.0021	0.0113	0.0128	0.1178	0.1534	0.0021	0.0023	0.0114	0.0209	0.0123	0.0119	0.0122	0.0128	0.0013
11	rs11033575	36389277	0.81	0.411214762386647	0.79	0.597486775499064	1.18612692723542	0.448978836297276	0.0052	0.0014	0.0258	0.1363	0.0095	0.1648	0.2164	0.0106	0.0023	0.0094	0.0078	0.0193	0.0021	0.0114	0.013	0.118	0.1533	0.0021	0.0022	0.0114	0.0213	0.012	0.0118	0.0123	0.0127	0.0013
11	rs56958082	36390964	0.82	0.36720095628419	0.78	0.653412240020304	1.31647574546272	0.576984155533351	0.0052	0.0014	0.0261	0.1362	0.0095	0.1651	0.2161	0.0107	0.0024	0.0094	0.0079	0.0195	0.0021	0.0116	0.013	0.118	0.1527	0.002	0.0022	0.0114	0.021	0.0121	0.0117	0.0124	0.0127	0.0013
11	rs525634	36391882	0.82	0.36720095628419	0.78	0.653412240020304	1.3187718496998	0.557469074962144	0.0052	0.0014	0.0262	0.1361	0.0095	0.165	0.2158	0.0107	0.0025	0.0095	0.008	0.0196	0.0021	0.0117	0.0131	0.118	0.1524	0.002	0.0022	0.0114	0.0209	0.0121	0.0116	0.0125	0.0128	0.0013
11	rs2554012	36395345	0.81	0.411214762386647	0.78	0.653412240020304	1.48348805957776	0.613320626415513	0.0053	0.0014	0.0261	0.1363	0.0095	0.1644	0.2158	0.0108	0.0025	0.0094	0.0081	0.0195	0.0021	0.0121	0.0128	0.1178	0.1516	0.0019	0.0022	0.0115	0.0212	0.0125	0.0117	0.0126	0.013	0.0013
11	rs78231155	36396084	0.82	0.36720095628419	0.78	0.653412240020304	1.48789014130157	0.668638083173446	0.0054	0.0015	0.0265	0.1356	0.0095	0.1635	0.2145	0.011	0.0026	0.0094	0.0082	0.0196	0.0021	0.0124	0.0132	0.118	0.1509	0.002	0.0022	0.0116	0.0219	0.0127	0.0119	0.0127	0.0129	0.0015
11	rs1425936	36399514	0.83	0.326509998324372	0.78	0.653412240020304	1.2590056306349	0.42227683018828	0.0064	0.0018	0.0286	0.1313	0.0096	0.1582	0.2068	0.0123	0.0033	0.0097	0.0089	0.0199	0.0026	0.014	0.0151	0.1191	0.1466	0.0024	0.0024	0.0123	0.0257	0.0141	0.0128	0.014	0.0125	0.0027
11	rs4756308	36399929	0.83	0.326509998324372	0.78	0.653412240020304	1.2777697857415	0.418218156934874	0.0064	0.0019	0.0286	0.1314	0.0094	0.158	0.2066	0.0123	0.0034	0.0097	0.009	0.02	0.0026	0.0141	0.0151	0.1194	0.1461	0.0024	0.0024	0.0123	0.0259	0.0141	0.0128	0.0141	0.0124	0.0028
11	rs330253	36406160	0.83	0.326509998324372	0.78	0.653412240020304	1.05543695615122	0.355785047937538	0.0065	0.002	0.0289	0.1305	0.0098	0.1575	0.2056	0.0123	0.0036	0.0096	0.009	0.0197	0.0028	0.0142	0.0155	0.1197	0.146	0.0025	0.0026	0.0123	0.0262	0.0145	0.0129	0.0143	0.012	0.003
11	rs17615587	36406792	0.83	0.326509998324372	0.78	0.653412240020304	1.05912397155289	0.362930373415725	0.0065	0.002	0.029	0.1305	0.0098	0.1573	0.2056	0.0123	0.0036	0.0096	0.009	0.0197	0.0028	0.0142	0.0155	0.1197	0.146	0.0025	0.0026	0.0124	0.0262	0.0146	0.0129	0.0143	0.012	0.003
11	rs606442	36409826	0.83	0.326509998324372	0.78	0.653412240020304	1.04886588641904	0.334841650569436	0.0064	0.002	0.0293	0.1303	0.0098	0.1565	0.2055	0.0122	0.0036	0.0096	0.0089	0.0197	0.0029	0.0142	0.0154	0.1195	0.1463	0.0025	0.0027	0.0124	0.0263	0.0149	0.0128	0.0143	0.012	0.003
11	rs4077044	36412655	0.83	0.326509998324372	0.78	0.653412240020304	1.06809966160607	0.348929055423898	0.0064	0.002	0.0299	0.1301	0.0097	0.1564	0.2048	0.0122	0.0036	0.0096	0.0089	0.0198	0.0029	0.0142	0.0154	0.1196	0.1464	0.0025	0.0028	0.0124	0.0263	0.0152	0.0128	0.0143	0.012	0.003
11	rs55667502	36418539	0.83	0.326509998324372	0.77	0.712611004068267	0.595841811874479	0.205558147020254	0.0056	0.0022	0.0314	0.1306	0.009	0.1537	0.204	0.0117	0.0033	0.0092	0.009	0.0189	0.0034	0.0138	0.0165	0.1209	0.1457	0.0031	0.0032	0.0128	0.0277	0.0164	0.0117	0.0149	0.0113	0.0032
11	rs56898445	36420204	0.83	0.326509998324372	0.77	0.712611004068267	0.594609496571039	0.204399081077955	0.0056	0.0022	0.0314	0.1306	0.009	0.1537	0.204	0.0117	0.0033	0.0092	0.009	0.0189	0.0034	0.0139	0.0166	0.1209	0.1457	0.0031	0.0032	0.0128	0.0277	0.0164	0.0117	0.0149	0.0113	0.0032
11	rs193286927	36420238	0.83	0.326509998324372	0.77	0.712611004068267	0.590442103406597	0.204083351998169	0.0056	0.0022	0.0313	0.1307	0.009	0.1538	0.2039	0.0117	0.0033	0.0092	0.009	0.0189	0.0033	0.0139	0.0166	0.1209	0.1457	0.0031	0.0032	0.0128	0.0278	0.0165	0.0117	0.0149	0.0113	0.0032
11	rs10836549	36421759	0.83	0.326509998324372	0.77	0.712611004068267	0.590169306228742	0.191074709385667	0.0056	0.0022	0.0313	0.1307	0.009	0.1538	0.2039	0.0117	0.0033	0.0091	0.009	0.0188	0.0033	0.0139	0.0165	0.1209	0.1457	0.0031	0.0032	0.0128	0.0278	0.0165	0.0116	0.0149	0.0113	0.0032
11	rs78731804	36422701	0.83	0.326509998324372	0.77	0.712611004068267	0.59940846077731	0.187893636225069	0.0056	0.0022	0.0314	0.1308	0.009	0.1539	0.204	0.0117	0.0033	0.0091	0.009	0.0188	0.0033	0.0139	0.0165	0.1209	0.1458	0.0031	0.0031	0.0128	0.0278	0.0165	0.0116	0.0149	0.0113	0.0032
11	rs330261	36422792	0.83	0.326509998324372	0.77	0.712611004068267	0.598996422251588	0.187689030717356	0.0056	0.0022	0.0314	0.1308	0.009	0.1539	0.204	0.0117	0.0033	0.0091	0.009	0.0188	0.0033	0.0139	0.0165	0.1209	0.1458	0.0031	0.0032	0.0128	0.0278	0.0165	0.0116	0.0149	0.0113	0.0032
11	rs6484845	36426999	0.83	0.326509998324372	0.77	0.712611004068267	0.60002676399416	0.168210892011601	0.0056	0.0022	0.0315	0.1308	0.009	0.1544	0.2041	0.0116	0.0034	0.009	0.0089	0.0188	0.0033	0.0138	0.0166	0.1204	0.1456	0.0032	0.0032	0.0128	0.0278	0.0165	0.0117	0.0149	0.0113	0.0033
11	rs72950102	36429375	0.83	0.326509998324372	0.77	0.712611004068267	0.601745817513167	0.169295433701399	0.0056	0.0022	0.0315	0.1308	0.0089	0.1544	0.2041	0.0116	0.0034	0.009	0.0089	0.0188	0.0033	0.0138	0.0166	0.1204	0.1455	0.0032	0.0032	0.0128	0.0278	0.0165	0.0117	0.015	0.0113	0.0033
11	rs12295535	36432024	0.83	0.326509998324372	0.77	0.712611004068267	0.602571769595925	0.149965144010172	0.0055	0.0022	0.0315	0.1306	0.0089	0.1548	0.2043	0.0116	0.0033	0.009	0.0089	0.0188	0.0033	0.0138	0.0166	0.1204	0.1452	0.0032	0.0032	0.0127	0.0278	0.0165	0.0116	0.015	0.0112	0.0033
11	rs12224636	36433742	0.83	0.326509998324372	0.77	0.712611004068267	0.56371995310208	0.113591350677242	0.0052	0.002	0.0319	0.1299	0.0088	0.1564	0.2042	0.0114	0.0032	0.0092	0.0088	0.0189	0.0035	0.0137	0.0167	0.1207	0.1443	0.0033	0.0032	0.0126	0.0279	0.0164	0.0116	0.0156	0.0111	0.0032
11	rs11033614	36438076	0.83	0.326509998324372	0.78	0.653412240020304	0.510367652781767	0.0975097124464381	0.005	0.002	0.0321	0.1307	0.0088	0.1568	0.2043	0.0114	0.0031	0.0092	0.0086	0.0191	0.0034	0.0136	0.0168	0.12	0.1445	0.0033	0.0031	0.0124	0.0278	0.0163	0.0116	0.0158	0.0109	0.0032
11	rs10836554	36438737	0.83	0.326509998324372	0.78	0.653412240020304	0.545964140669021	0.0933630123974988	0.0049	0.0019	0.0324	0.1308	0.0088	0.1572	0.2043	0.0114	0.0031	0.0093	0.0086	0.0191	0.0034	0.0135	0.0168	0.1198	0.1443	0.0033	0.0031	0.0124	0.0278	0.0163	0.0116	0.0158	0.0109	0.0032
11	rs10836556	36439237	0.83	0.326509998324372	0.78	0.653412240020304	0.481230669575788	0.0874315386263172	0.0045	0.0019	0.0323	0.1316	0.0088	0.1577	0.2044	0.0114	0.0031	0.0095	0.0085	0.0188	0.0034	0.0134	0.0168	0.1194	0.1446	0.0033	0.0031	0.0122	0.0277	0.0166	0.0114	0.0157	0.0109	0.0031
11	rs61877400	36439689	0.83	0.326509998324372	0.79	0.597486775499064	0.464779144975313	0.0873545293519021	0.0045	0.0019	0.0324	0.1316	0.0088	0.1579	0.2045	0.0113	0.003	0.0095	0.0085	0.0187	0.0034	0.0134	0.0168	0.1194	0.1446	0.0033	0.0031	0.0122	0.0276	0.0166	0.0113	0.0157	0.0109	0.0031
11	rs56175619	36444504	0.83	0.326509998324372	0.79	0.597486775499064	0.384149020403246	0.0836901834674393	0.0041	0.0019	0.0329	0.1316	0.0088	0.1593	0.2055	0.0111	0.0028	0.0096	0.0086	0.0185	0.0034	0.013	0.0166	0.1189	0.1445	0.0031	0.0028	0.0118	0.0275	0.0171	0.0108	0.0162	0.0107	0.003
11	rs116914433	36444544	0.83	0.326509998324372	0.79	0.597486775499064	0.386200221381087	0.0880485892603067	0.0041	0.0019	0.0329	0.1316	0.0088	0.1593	0.2052	0.0111	0.0027	0.0096	0.0086	0.0185	0.0034	0.013	0.0166	0.1189	0.1445	0.0031	0.0028	0.0118	0.0275	0.0171	0.0108	0.0162	0.011	0.003
11	rs744895	36448379	0.83	0.326509998324372	0.8	0.544775224122235	0.408213425007163	0.0797922432827434	0.004	0.0019	0.033	0.1315	0.0088	0.16	0.2054	0.0111	0.0026	0.0096	0.0086	0.0184	0.0034	0.0129	0.0166	0.1188	0.1445	0.003	0.0027	0.0117	0.0275	0.0172	0.0106	0.0164	0.011	0.0029
11	rs751927	36452979	0.83	0.326509998324372	0.8	0.544775224122235	0.4399742951965	0.0748096758917711	0.0039	0.0019	0.0333	0.1316	0.0087	0.1602	0.2056	0.0109	0.0026	0.0094	0.0085	0.0185	0.0034	0.0128	0.0167	0.119	0.1445	0.003	0.0027	0.0116	0.0272	0.0173	0.0104	0.0165	0.011	0.0029
11	rs10836561	36457253	0.83	0.326509998324372	0.8	0.544775224122235	0.46404902623719	0.0570096677885933	0.0036	0.0018	0.0332	0.1325	0.0084	0.1611	0.2059	0.0109	0.0025	0.0093	0.0084	0.0183	0.0038	0.0125	0.0166	0.1194	0.1443	0.0029	0.0026	0.0118	0.0273	0.0171	0.0099	0.0165	0.0107	0.0028
11	rs7929195	36458586	0.83	0.326509998324372	0.8	0.544775224122235	0.462469024445992	0.0528208439220502	0.0036	0.0018	0.0333	0.1325	0.0083	0.1614	0.2061	0.0108	0.0025	0.0093	0.0083	0.0184	0.0038	0.0124	0.0165	0.1195	0.1442	0.0029	0.0026	0.0118	0.0274	0.0171	0.0099	0.0165	0.0106	0.0028
11	rs62621409	36458997	0.83	0.326509998324372	0.8	0.544775224122235	0.428320017896191	0.0451550381444514	0.0037	0.0018	0.0335	0.1328	0.0081	0.1623	0.2063	0.0105	0.0024	0.0094	0.0081	0.0183	0.0039	0.0121	0.0165	0.1198	0.144	0.003	0.0026	0.0115	0.0276	0.017	0.0098	0.0163	0.0104	0.0028
11	rs78284685	36463704	0.82	0.36720095628419	0.8	0.544775224122235	0.569407105834008	0.0250673839259533	0.0038	0.0019	0.0342	0.1338	0.0075	0.1654	0.2065	0.0103	0.002	0.0093	0.0078	0.0179	0.0042	0.011	0.0165	0.121	0.1427	0.0032	0.0026	0.0106	0.0281	0.0165	0.0096	0.0154	0.0099	0.0027
11	rs4756321	36466141	0.82	0.36720095628419	0.81	0.49521423796015	0.642190130816341	0.021176898357492	0.0038	0.0019	0.0342	0.1339	0.0074	0.1657	0.2065	0.0103	0.002	0.0093	0.0077	0.0179	0.0042	0.0109	0.0165	0.1212	0.1425	0.0032	0.0026	0.0106	0.0281	0.0165	0.0096	0.0154	0.0099	0.0027
11	rs510428	36467248	0.82	0.36720095628419	0.81	0.49521423796015	0.623669680113269	0.0196063367487112	0.0038	0.0019	0.0343	0.1341	0.0074	0.1661	0.2062	0.0102	0.002	0.0093	0.0077	0.0179	0.0043	0.0108	0.0165	0.1214	0.1426	0.0032	0.0026	0.0105	0.0281	0.0166	0.0096	0.0153	0.0097	0.0027
11	rs7128641	36470401	0.82	0.36720095628419	0.81	0.49521423796015	0.502373996360168	0.0231042878946298	0.0037	0.002	0.0347	0.1346	0.0073	0.1673	0.205	0.0099	0.0021	0.0093	0.0074	0.0177	0.0042	0.0102	0.0171	0.1223	0.1422	0.0031	0.0025	0.0104	0.0281	0.017	0.0095	0.0152	0.0091	0.0028
11	rs44883	36476021	0.82	0.36720095628419	0.81	0.49521423796015	0.463197929114818	0.0278026392690001	0.0037	0.002	0.0351	0.1349	0.0074	0.1684	0.2046	0.0097	0.0022	0.0092	0.0072	0.0176	0.0042	0.0098	0.0172	0.1231	0.142	0.0029	0.0025	0.0102	0.0277	0.0175	0.0093	0.015	0.0086	0.0028
11	rs1467166	36476372	0.82	0.36720095628419	0.81	0.49521423796015	0.504271760538556	0.0353201105655353	0.0036	0.002	0.0351	0.1348	0.0074	0.1686	0.2049	0.0097	0.0022	0.0092	0.0071	0.0174	0.0042	0.0098	0.0171	0.1232	0.142	0.0029	0.0025	0.0102	0.0277	0.0175	0.0092	0.015	0.0086	0.0029
11	rs9630172	36480683	0.82	0.36720095628419	0.81	0.49521423796015	0.379402761756163	0.0244045474095953	0.0033	0.0018	0.0348	0.1364	0.0071	0.1692	0.2052	0.0097	0.002	0.0088	0.0069	0.0172	0.0041	0.009	0.017	0.1241	0.1433	0.0025	0.0022	0.0103	0.0276	0.018	0.0089	0.015	0.0078	0.0026
11	rs7122638	36481354	0.82	0.36720095628419	0.81	0.49521423796015	0.393226847729462	0.0252009633961589	0.0032	0.0018	0.0348	0.1365	0.007	0.1692	0.2052	0.0097	0.002	0.0088	0.0069	0.0172	0.0041	0.009	0.0169	0.1241	0.1434	0.0024	0.0022	0.0103	0.0276	0.018	0.0089	0.015	0.0078	0.0026
11	rs331435	36486307	0.83	0.326509998324372	0.81	0.49521423796015	0.334991268863132	0.033312189063451	0.0031	0.0017	0.0346	0.1377	0.007	0.1689	0.2052	0.0096	0.002	0.0088	0.0066	0.0174	0.004	0.0085	0.0172	0.1235	0.145	0.0024	0.0021	0.0103	0.0273	0.0185	0.0088	0.015	0.0073	0.0026
11	rs331432	36488796	0.82	0.36720095628419	0.82	0.448736318624531	0.339756317930118	0.0370076710181459	0.0031	0.0017	0.0346	0.1377	0.0069	0.1688	0.2052	0.0097	0.002	0.0088	0.0066	0.0174	0.004	0.0084	0.0172	0.1238	0.1448	0.0024	0.0022	0.0103	0.0273	0.0186	0.0088	0.015	0.0071	0.0026
11	rs4756323	36491070	0.82	0.36720095628419	0.82	0.448736318624531	0.343039492507456	0.0385135930593021	0.0031	0.0017	0.0346	0.1377	0.0069	0.1686	0.2052	0.0096	0.002	0.0088	0.0066	0.0174	0.004	0.0084	0.0173	0.1238	0.1452	0.0024	0.0022	0.0103	0.0273	0.0186	0.0088	0.015	0.007	0.0026
11	rs3740961	36510071	0.82	0.36720095628419	0.82	0.448736318624531	0.305022042217228	0.046150496103124	0.0033	0.0016	0.0344	0.1377	0.0066	0.1691	0.2053	0.0096	0.0021	0.0089	0.0065	0.0175	0.004	0.0081	0.0174	0.1239	0.1454	0.0024	0.0022	0.0103	0.0269	0.0188	0.0087	0.0149	0.0068	0.0027
11	rs5030502	36518209	0.82	0.36720095628419	0.82	0.448736318624531	0.225441254193203	0.04805023439048	0.0032	0.0016	0.0344	0.1377	0.0065	0.1688	0.2055	0.0096	0.0022	0.0088	0.0065	0.0173	0.0039	0.0078	0.0172	0.1239	0.1455	0.0025	0.0022	0.0103	0.0269	0.0189	0.0087	0.0151	0.0067	0.0027
11	rs540386	36525293	0.82	0.36720095628419	0.82	0.448736318624531	0.21948302143835	0.0499835545928591	0.0032	0.0016	0.0344	0.1377	0.0065	0.1688	0.2056	0.0095	0.0022	0.0088	0.0065	0.0174	0.0039	0.0078	0.0172	0.1239	0.1456	0.0025	0.0022	0.0104	0.0269	0.019	0.0087	0.0152	0.0067	0.0027
11	rs75766816	36532107	0.83	0.326509998324372	0.82	0.448736318624531	0.171766295397719	0.0604061116483617	0.0034	0.0016	0.0343	0.1377	0.0064	0.1688	0.2057	0.0095	0.0025	0.0088	0.0064	0.0173	0.0038	0.0073	0.0171	0.124	0.1456	0.0026	0.0022	0.0104	0.0269	0.0192	0.0086	0.0151	0.0065	0.0028
11	rs78554499	36537796	0.83	0.326509998324372	0.82	0.448736318624531	0.154653348977594	0.0767723215417254	0.0035	0.0016	0.0341	0.1376	0.0063	0.1688	0.2059	0.0095	0.0028	0.0088	0.0063	0.0173	0.0037	0.0068	0.0171	0.1242	0.1457	0.0027	0.0022	0.0105	0.0269	0.0195	0.0085	0.0151	0.0063	0.003
11	rs11033681	36551450	0.83	0.326509998324372	0.82	0.448736318624531	0.154284256360931	0.083993131630829	0.0036	0.0016	0.0341	0.1375	0.0062	0.1688	0.206	0.0094	0.0029	0.0088	0.0063	0.0173	0.0037	0.0067	0.0171	0.1243	0.1458	0.0027	0.0022	0.0106	0.0269	0.0196	0.0085	0.0151	0.0063	0.003
11	rs78822368	36558094	0.83	0.326509998324372	0.82	0.448736318624531	0.155393096267347	0.0870467638780062	0.0036	0.0016	0.0341	0.1375	0.0062	0.1688	0.206	0.0094	0.003	0.0088	0.0063	0.0173	0.0037	0.0066	0.0171	0.1243	0.1458	0.0027	0.0022	0.0106	0.0269	0.0196	0.0085	0.0151	0.0062	0.0031
11	rs4151025	36595157	0.83	0.326509998324372	0.82	0.448736318624531	0.172445499860599	0.138131894503639	0.0038	0.0016	0.034	0.1374	0.0059	0.1685	0.2062	0.0094	0.0031	0.0085	0.0061	0.0173	0.0037	0.0061	0.017	0.1246	0.146	0.0029	0.0021	0.0108	0.0269	0.02	0.0086	0.0151	0.0059	0.0033
11	rs3740955	36595600	0.83	0.326509998324372	0.84	0.364737902801441	0.180460173308243	0.137398387147485	0.0038	0.0016	0.034	0.1374	0.0059	0.1685	0.2062	0.0094	0.0031	0.0085	0.0061	0.0173	0.0037	0.0061	0.017	0.1246	0.146	0.0029	0.0021	0.0108	0.0269	0.02	0.0086	0.0151	0.0059	0.0033
11	rs2227973	36597313	0.83	0.326509998324372	0.84	0.364737902801441	0.18508670402058	0.141542879010678	0.0038	0.0016	0.034	0.1374	0.0059	0.1685	0.2062	0.0094	0.0031	0.0084	0.0061	0.0173	0.0037	0.0061	0.0171	0.1247	0.146	0.0029	0.0021	0.0108	0.0269	0.02	0.0086	0.0151	0.0059	0.0033
11	rs1980131	36597734	0.83	0.326509998324372	0.83	0.405269641990714	0.182894576694144	0.142284369371962	0.0038	0.0016	0.034	0.1374	0.0059	0.1685	0.2062	0.0094	0.0031	0.0084	0.0061	0.0173	0.0037	0.0061	0.0171	0.1247	0.146	0.0029	0.0021	0.0108	0.0269	0.0201	0.0086	0.0151	0.0059	0.0033
11	rs12283331	36620092	0.83	0.326509998324372	0.83	0.405269641990714	0.243414705393849	0.173359190580516	0.0038	0.0016	0.0342	0.1374	0.0058	0.1686	0.2057	0.009	0.0032	0.0084	0.006	0.0174	0.0037	0.006	0.0172	0.1248	0.1465	0.003	0.0021	0.0108	0.027	0.0204	0.0086	0.0149	0.0056	0.0034
11	rs72941556	36626235	0.83	0.326509998324372	0.81	0.49521423796015	0.236595925180706	0.175453581735992	0.0038	0.0016	0.0342	0.1374	0.0058	0.1685	0.2057	0.009	0.0032	0.0084	0.006	0.0174	0.0036	0.0059	0.0172	0.1248	0.1465	0.003	0.0021	0.0108	0.027	0.0205	0.0086	0.0149	0.0056	0.0034
11	rs80150354	36647306	0.83	0.326509998324372	0.82	0.448736318624531	0.236424685144896	0.17976918329865	0.0038	0.0016	0.0342	0.1374	0.0057	0.1685	0.2057	0.009	0.0032	0.0084	0.006	0.0174	0.0036	0.0059	0.0172	0.1248	0.1465	0.003	0.0021	0.0108	0.027	0.0206	0.0086	0.0149	0.0056	0.0034
11	rs34958087	36649198	0.83	0.326509998324372	0.82	0.448736318624531	0.236424685144896	0.17976918329865	0.0038	0.0016	0.0342	0.1374	0.0057	0.1685	0.2057	0.009	0.0032	0.0084	0.006	0.0174	0.0036	0.0059	0.0172	0.1248	0.1465	0.003	0.0021	0.0108	0.027	0.0206	0.0086	0.0149	0.0056	0.0034
11	rs16929249	36658439	0.83	0.326509998324372	0.82	0.448736318624531	0.239172749817992	0.182700060279102	0.0038	0.0016	0.0342	0.1374	0.0057	0.1685	0.2056	0.009	0.0032	0.0084	0.006	0.0174	0.0036	0.0059	0.0172	0.1248	0.1465	0.0029	0.0021	0.0108	0.027	0.0206	0.0086	0.015	0.0056	0.0034
11	rs61880062	36666946	0.83	0.326509998324372	0.82	0.448736318624531	0.245682220651677	0.181991115950317	0.0038	0.0016	0.0342	0.1374	0.0057	0.1685	0.2056	0.0089	0.0031	0.0084	0.006	0.0175	0.0036	0.0059	0.0172	0.1249	0.1465	0.0028	0.0021	0.0108	0.027	0.0207	0.0086	0.015	0.0056	0.0034
11	rs34259437	36670799	0.83	0.326509998324372	0.82	0.448736318624531	0.246250905481147	0.181586430193499	0.0038	0.0016	0.0342	0.1374	0.0057	0.1685	0.2056	0.0089	0.0031	0.0084	0.006	0.0175	0.0036	0.0059	0.0172	0.1249	0.1465	0.0028	0.0021	0.0108	0.027	0.0207	0.0086	0.015	0.0056	0.0034
11	rs61753861	36680719	0.83	0.326509998324372	0.82	0.448736318624531	0.249678176095125	0.180273342860858	0.0038	0.0016	0.0342	0.1375	0.0057	0.1685	0.2056	0.009	0.0031	0.0084	0.006	0.0175	0.0036	0.0059	0.0172	0.1249	0.1465	0.0027	0.0021	0.0108	0.027	0.0207	0.0086	0.015	0.0056	0.0034
11	rs17549494	36680765	0.83	0.326509998324372	0.82	0.448736318624531	0.249898759031786	0.180273342860858	0.0038	0.0016	0.0342	0.1375	0.0057	0.1685	0.2056	0.009	0.0031	0.0084	0.006	0.0175	0.0036	0.0059	0.0172	0.1249	0.1465	0.0027	0.0021	0.0108	0.027	0.0207	0.0086	0.015	0.0056	0.0034
11	rs76043727	36681428	0.83	0.326509998324372	0.82	0.448736318624531	0.250428593482462	0.180273342860858	0.0038	0.0016	0.0342	0.1375	0.0057	0.1685	0.2056	0.009	0.0031	0.0084	0.006	0.0175	0.0036	0.0059	0.0172	0.1249	0.1465	0.0027	0.0021	0.0108	0.027	0.0207	0.0086	0.015	0.0056	0.0034
11	rs117325926	36704532	0.83	0.326509998324372	0.82	0.448736318624531	0.277655092187807	0.179466921138837	0.0037	0.0016	0.0342	0.1376	0.0058	0.1685	0.2055	0.009	0.0031	0.0085	0.0061	0.0175	0.0035	0.0059	0.0172	0.1251	0.1465	0.0023	0.0021	0.0107	0.0269	0.0209	0.0086	0.0151	0.0056	0.0033
11	rs34314271	36707614	0.83	0.326509998324372	0.82	0.448736318624531	0.287179608012635	0.181586430193499	0.0036	0.0016	0.0342	0.1376	0.0058	0.1685	0.2055	0.009	0.003	0.0085	0.0061	0.0175	0.0035	0.0059	0.0172	0.1251	0.1465	0.0023	0.0021	0.0107	0.0269	0.0209	0.0086	0.0151	0.0057	0.0033
11	rs17632077	36725122	0.83	0.326509998324372	0.83	0.405269641990714	0.349391121277343	0.203137143679258	0.0036	0.0016	0.0342	0.1372	0.0058	0.1684	0.2048	0.0088	0.0031	0.0086	0.0061	0.0181	0.0035	0.0058	0.0174	0.1252	0.1462	0.0023	0.0021	0.0108	0.0269	0.0215	0.0086	0.0152	0.0058	0.0034
11	rs34302530	36738756	0.83	0.326509998324372	0.83	0.405269641990714	0.45100288242129	0.235556771106777	0.0036	0.0017	0.0342	0.1366	0.0058	0.1682	0.2041	0.0085	0.0032	0.0088	0.0062	0.0187	0.0034	0.0057	0.0177	0.1253	0.1459	0.0023	0.0021	0.0109	0.0267	0.0221	0.0086	0.0153	0.0059	0.0035
11	rs7949234	36741502	0.83	0.326509998324372	0.83	0.405269641990714	0.49293676905272	0.243428411070079	0.0036	0.0018	0.0343	0.1365	0.0058	0.1681	0.2039	0.0085	0.0032	0.0088	0.0063	0.0188	0.0034	0.0056	0.0178	0.1253	0.1458	0.0023	0.002	0.0109	0.0267	0.0223	0.0086	0.0153	0.0059	0.0035
11	rs10836603	36748668	0.83	0.326509998324372	0.83	0.405269641990714	0.45919589451922	0.252057947031788	0.0034	0.0017	0.0343	0.1366	0.006	0.1676	0.2039	0.0085	0.003	0.0088	0.0062	0.0189	0.0033	0.0056	0.0179	0.1257	0.1454	0.0023	0.002	0.0109	0.0269	0.0224	0.0086	0.0155	0.0059	0.0035
11	rs11033771	36750273	0.83	0.326509998324372	0.83	0.405269641990714	0.459014387229222	0.252170644269592	0.0034	0.0017	0.0343	0.1366	0.006	0.1676	0.2039	0.0085	0.003	0.0088	0.0062	0.0189	0.0033	0.0056	0.0179	0.1257	0.1454	0.0023	0.002	0.0109	0.0269	0.0224	0.0086	0.0155	0.0059	0.0035
11	rs117029367	36760045	0.83	0.326509998324372	0.83	0.405269641990714	0.413539524442092	0.268792868923807	0.0033	0.0017	0.0342	0.1369	0.0059	0.1674	0.2039	0.0085	0.0029	0.0087	0.0061	0.0189	0.0032	0.0055	0.018	0.1257	0.1454	0.0023	0.002	0.0109	0.0269	0.0224	0.0086	0.0157	0.0059	0.0034
11	rs72640871	36760499	0.83	0.326509998324372	0.83	0.405269641990714	0.409241587031545	0.272133711812303	0.0033	0.0017	0.0342	0.1369	0.0059	0.1674	0.2039	0.0086	0.0029	0.0087	0.0061	0.0189	0.0032	0.0055	0.018	0.1257	0.1454	0.0023	0.002	0.0109	0.0269	0.0224	0.0086	0.0157	0.0059	0.0034
11	rs117535321	36762380	0.84	0.289034762536342	0.83	0.405269641990714	0.380338600705514	0.285272005136179	0.0032	0.0017	0.0341	0.1371	0.0059	0.1672	0.2038	0.0086	0.0028	0.0087	0.0061	0.0189	0.0032	0.0055	0.0181	0.1258	0.1455	0.0023	0.002	0.011	0.027	0.0224	0.0086	0.0159	0.0059	0.0034
11	rs4756345	36766225	0.84	0.289034762536342	0.86	0.29215087580064	0.360825376838671	0.301094249939693	0.0031	0.0017	0.0341	0.1373	0.0059	0.1671	0.2037	0.0087	0.0028	0.0086	0.006	0.0189	0.0031	0.0055	0.0182	0.1259	0.1455	0.0023	0.002	0.011	0.027	0.0225	0.0086	0.016	0.0059	0.0034
11	rs77571356	36768579	0.84	0.289034762536342	0.85	0.32706018639722	0.351927450966652	0.308741294732316	0.0031	0.0017	0.0341	0.1373	0.0059	0.1671	0.2037	0.0087	0.0027	0.0086	0.006	0.0189	0.0031	0.0055	0.0183	0.1258	0.1456	0.0023	0.002	0.011	0.027	0.0225	0.0086	0.016	0.0059	0.0034
11	rs77794667	36770535	0.84	0.289034762536342	0.85	0.32706018639722	0.34923291489372	0.315479169740318	0.0031	0.0017	0.0341	0.1373	0.0059	0.167	0.2036	0.0087	0.0027	0.0086	0.006	0.019	0.0031	0.0055	0.0183	0.1258	0.1456	0.0023	0.002	0.0111	0.027	0.0225	0.0086	0.016	0.0059	0.0034
11	rs17639428	36780302	0.84	0.289034762536342	0.85	0.32706018639722	0.316682511560504	0.490917372843148	0.0031	0.0017	0.0338	0.1375	0.0058	0.1659	0.2018	0.0089	0.0021	0.0087	0.0056	0.0199	0.0026	0.0054	0.0194	0.1252	0.1458	0.0023	0.0019	0.0115	0.0272	0.023	0.0092	0.0166	0.0062	0.0033
11	rs72949119	36781659	0.84	0.289034762536342	0.85	0.32706018639722	0.32292809409927	0.491053777605871	0.0031	0.0017	0.0338	0.1378	0.0058	0.1656	0.2017	0.009	0.0021	0.0086	0.0056	0.02	0.0024	0.0054	0.0194	0.1252	0.1459	0.0022	0.0018	0.0115	0.0273	0.0231	0.0092	0.0166	0.0062	0.0033
11	rs7940927	36785787	0.84	0.289034762536342	0.85	0.32706018639722	0.327501213816323	0.469623887430701	0.0031	0.0017	0.0339	0.1379	0.0058	0.1654	0.2016	0.0091	0.0021	0.0086	0.0056	0.02	0.0024	0.0054	0.0194	0.1252	0.1459	0.0022	0.0018	0.0116	0.0273	0.0231	0.0093	0.0166	0.0063	0.0033
11	rs117333247	36791767	0.84	0.289034762536342	0.85	0.32706018639722	0.324347237738234	0.471512706534189	0.0031	0.0017	0.0339	0.138	0.0058	0.1654	0.2016	0.0091	0.0021	0.0086	0.0056	0.02	0.0024	0.0055	0.0194	0.1251	0.1459	0.0022	0.0018	0.0116	0.0273	0.0231	0.0093	0.0166	0.0063	0.0033
11	rs55987666	36792991	0.84	0.289034762536342	0.85	0.32706018639722	0.314931233698329	0.468680218915107	0.0031	0.0017	0.0339	0.138	0.0059	0.1655	0.2016	0.0091	0.002	0.0087	0.0057	0.02	0.0023	0.0055	0.0194	0.1251	0.1459	0.0021	0.0018	0.0116	0.0273	0.0231	0.0093	0.0166	0.0063	0.0032
11	rs55805335	36798749	0.84	0.289034762536342	0.85	0.32706018639722	0.308372409208509	0.467332980120543	0.0031	0.0017	0.0338	0.1382	0.0059	0.1655	0.2016	0.0092	0.002	0.0087	0.0057	0.0199	0.0023	0.0055	0.0193	0.1251	0.1457	0.0021	0.0018	0.0116	0.0273	0.0231	0.0093	0.0167	0.0063	0.0032
11	rs77250000	36798902	0.84	0.289034762536342	0.85	0.32706018639722	0.309410990111473	0.472322804073539	0.0031	0.0017	0.0338	0.1382	0.0059	0.1655	0.2016	0.0092	0.002	0.0087	0.0057	0.0199	0.0023	0.0055	0.0193	0.125	0.1457	0.0021	0.0018	0.0116	0.0273	0.0231	0.0093	0.0167	0.0063	0.0033
11	rs1401294	36801994	0.84	0.289034762536342	0.85	0.32706018639722	0.314731412867654	0.463297350503454	0.0031	0.0017	0.0339	0.1383	0.006	0.1656	0.2016	0.0092	0.002	0.0088	0.0058	0.0199	0.0022	0.0055	0.0194	0.1243	0.1456	0.0021	0.0018	0.0117	0.0274	0.0232	0.0093	0.0167	0.0063	0.0033
11	rs4756350	36810762	0.84	0.289034762536342	0.85	0.32706018639722	0.304727350743801	0.464910504297414	0.0031	0.0017	0.0337	0.1389	0.0059	0.1654	0.2016	0.0093	0.002	0.0089	0.0058	0.0198	0.0022	0.0055	0.0193	0.1242	0.1454	0.0021	0.0017	0.0117	0.0274	0.0231	0.0093	0.0168	0.0063	0.0033
11	rs12224047	36820790	0.84	0.289034762536342	0.85	0.32706018639722	0.332107935169347	0.545951448291419	0.003	0.0017	0.0334	0.1395	0.0058	0.1656	0.2017	0.0094	0.0019	0.009	0.0057	0.0197	0.0021	0.0054	0.0193	0.1244	0.1454	0.0021	0.0017	0.0117	0.0276	0.0231	0.0093	0.0166	0.0062	0.0032
11	rs72951052	36826855	0.84	0.289034762536342	0.85	0.32706018639722	0.356708548159295	0.564803367552132	0.003	0.0017	0.0334	0.1396	0.0058	0.1657	0.2017	0.0094	0.0019	0.0089	0.0056	0.0197	0.0021	0.0053	0.0193	0.1244	0.1454	0.0021	0.0017	0.0117	0.0276	0.0232	0.0093	0.0165	0.0061	0.0032
11	rs76112338	36828784	0.84	0.289034762536342	0.85	0.32706018639722	0.358095933120539	0.555217097975813	0.003	0.0017	0.0334	0.1396	0.0058	0.1657	0.2017	0.0094	0.0019	0.0089	0.0056	0.0197	0.0021	0.0053	0.0193	0.1244	0.1454	0.0021	0.0017	0.0117	0.0276	0.0232	0.0093	0.0165	0.0061	0.0032
11	rs116709527	36841735	0.84	0.289034762536342	0.85	0.32706018639722	0.359379051931816	0.54777346065855	0.003	0.0017	0.0333	0.1396	0.0058	0.1657	0.2017	0.0094	0.0019	0.0089	0.0056	0.0197	0.0021	0.0053	0.0193	0.1245	0.1454	0.0021	0.0016	0.0117	0.0276	0.0232	0.0093	0.0164	0.0061	0.0032
11	rs11600658	36862160	0.84	0.289034762536342	0.86	0.29215087580064	0.362006067223577	0.551983805753913	0.003	0.0017	0.0333	0.1396	0.0057	0.1657	0.2016	0.0094	0.0019	0.0089	0.0056	0.0197	0.0021	0.0053	0.0193	0.1245	0.1454	0.0021	0.0016	0.0117	0.0276	0.0232	0.0093	0.0164	0.0061	0.0032
11	rs76319374	36862930	0.84	0.289034762536342	0.86	0.29215087580064	0.362274681765197	0.549737300390044	0.003	0.0017	0.0333	0.1396	0.0057	0.1657	0.2016	0.0094	0.0019	0.0089	0.0056	0.0197	0.0021	0.0053	0.0193	0.1245	0.1454	0.0021	0.0016	0.0117	0.0276	0.0232	0.0093	0.0164	0.0061	0.0032
11	rs80267908	36865843	0.84	0.289034762536342	0.86	0.29215087580064	0.362543398434897	0.548614894169152	0.003	0.0017	0.0333	0.1396	0.0057	0.1657	0.2016	0.0094	0.0019	0.0089	0.0056	0.0197	0.0021	0.0053	0.0193	0.1245	0.1454	0.0021	0.0016	0.0117	0.0276	0.0232	0.0093	0.0164	0.0061	0.0032
11	rs72953114	36867169	0.85	0.254661707966279	0.86	0.29215087580064	0.380118297955414	0.597519306331917	0.003	0.0016	0.0329	0.1397	0.0057	0.1649	0.2015	0.0096	0.0019	0.009	0.0057	0.0196	0.002	0.0053	0.0193	0.1248	0.1455	0.002	0.0016	0.012	0.0279	0.0234	0.0094	0.0164	0.0062	0.0032
11	rs992648	36868921	0.85	0.254661707966279	0.86	0.29215087580064	0.352721993768404	0.573153165295075	0.0027	0.0016	0.0315	0.1399	0.0057	0.1616	0.2006	0.0105	0.0017	0.0092	0.0059	0.0194	0.0017	0.0055	0.0193	0.1259	0.146	0.002	0.0013	0.0129	0.029	0.0239	0.0101	0.0166	0.0068	0.0029
11	rs2901723	36871523	0.84	0.289034762536342	0.86	0.29215087580064	0.433480585724089	0.616059815386807	0.0024	0.0016	0.03	0.14	0.0058	0.1579	0.1996	0.0114	0.0016	0.0093	0.0063	0.0193	0.0014	0.0057	0.0193	0.127	0.1462	0.0019	9e-04	0.0139	0.03	0.0246	0.0108	0.0168	0.0076	0.0027
11	rs10501164	36873763	0.84	0.289034762536342	0.86	0.29215087580064	0.410156595779261	0.58380999830577	0.0024	0.0016	0.03	0.1403	0.0058	0.1579	0.1995	0.0115	0.0016	0.0094	0.0063	0.0193	0.0014	0.0057	0.0194	0.127	0.146	0.0019	9e-04	0.0139	0.03	0.0246	0.0108	0.0168	0.0076	0.0027
11	rs73452317	36876056	0.84	0.289034762536342	0.86	0.29215087580064	0.426276037510967	0.575280730199932	0.0024	0.0016	0.03	0.1405	0.0058	0.1582	0.1993	0.0115	0.0016	0.0094	0.0063	0.0193	0.0014	0.0057	0.0194	0.1269	0.146	0.0019	9e-04	0.0138	0.0301	0.0246	0.0108	0.0166	0.0076	0.0027
11	rs12222306	36877740	0.84	0.289034762536342	0.86	0.29215087580064	0.423597047646922	0.54385099057193	0.0024	0.0016	0.03	0.1405	0.0058	0.1583	0.1992	0.0115	0.0016	0.0094	0.0063	0.0193	0.0014	0.0057	0.0194	0.1269	0.146	0.0019	9e-04	0.0138	0.0301	0.0246	0.0108	0.0165	0.0076	0.0027
11	rs35536936	36879315	0.84	0.289034762536342	0.86	0.29215087580064	0.425576361637737	0.56085122121596	0.0024	0.0016	0.03	0.1404	0.0058	0.1583	0.1993	0.0115	0.0016	0.0094	0.0064	0.0193	0.0014	0.0057	0.0194	0.1268	0.146	0.0019	9e-04	0.0138	0.03	0.0246	0.0108	0.0165	0.0076	0.0027
11	Affx-4972450	36883165	0.84	0.289034762536342	0.86	0.29215087580064	0.418090942058749	0.566781976218896	0.0025	0.0016	0.03	0.1403	0.0058	0.1584	0.1994	0.0115	0.0016	0.0094	0.0064	0.0193	0.0014	0.0057	0.0194	0.1268	0.146	0.0019	9e-04	0.0138	0.0299	0.0246	0.0108	0.0166	0.0077	0.0027
11	rs16929523	36890260	0.84	0.289034762536342	0.86	0.29215087580064	0.392946793862167	0.528648277683698	0.0025	0.0016	0.0301	0.1398	0.0059	0.1586	0.1996	0.0114	0.0016	0.0094	0.0064	0.0193	0.0014	0.0058	0.0193	0.1266	0.1458	0.0019	9e-04	0.0139	0.0297	0.0246	0.0109	0.0168	0.0077	0.0026
11	rs10836628	36892152	0.84	0.289034762536342	0.86	0.29215087580064	0.376986030702735	0.519633887814799	0.0025	0.0016	0.0301	0.1397	0.0059	0.1586	0.1997	0.0113	0.0016	0.0094	0.0064	0.0193	0.0014	0.0058	0.0193	0.1265	0.1458	0.0019	9e-04	0.0139	0.0296	0.0246	0.0109	0.0169	0.0078	0.0026
11	rs116959158	36892780	0.84	0.289034762536342	0.86	0.29215087580064	0.386811104713067	0.539516402161444	0.0025	0.0016	0.0301	0.1397	0.0058	0.1586	0.1997	0.0114	0.0016	0.0094	0.0064	0.0193	0.0014	0.0058	0.0194	0.1265	0.1457	0.0019	9e-04	0.0139	0.0297	0.0246	0.0109	0.0169	0.0077	0.0026
11	rs72948843	36892807	0.84	0.289034762536342	0.86	0.29215087580064	0.386533369878856	0.537282563494739	0.0025	0.0016	0.0301	0.1397	0.0058	0.1586	0.1997	0.0114	0.0016	0.0094	0.0064	0.0193	0.0014	0.0058	0.0194	0.1265	0.1457	0.0019	9e-04	0.0139	0.0297	0.0246	0.0109	0.0169	0.0077	0.0026
11	rs10836629	36897403	0.85	0.254661707966279	0.87	0.259919603286658	0.826722896125817	0.634732951566175	0.0022	0.0017	0.0303	0.1421	0.0062	0.1526	0.1957	0.012	0.0016	0.0098	0.007	0.0189	0.0015	0.0063	0.0204	0.1254	0.1434	0.0019	0.001	0.0148	0.0317	0.0262	0.0125	0.0172	0.0097	0.002
11	rs4304747	36898350	0.83	0.326509998324372	0.87	0.259919603286658	1.48889128024027	0.714410746195424	0.0018	0.002	0.031	0.1435	0.007	0.1514	0.1916	0.0121	0.0016	0.01	0.0072	0.0184	0.0013	0.0067	0.0222	0.1251	0.142	0.0019	0.001	0.0152	0.0328	0.0261	0.0129	0.0166	0.0117	0.0013
11	rs7942019	36898712	0.83	0.326509998324372	0.88	0.230271256315472	1.5935168507958	0.732517520443968	0.0018	0.002	0.0311	0.1437	0.007	0.1516	0.1913	0.0121	0.0017	0.01	0.0072	0.0183	0.0013	0.0068	0.0224	0.1246	0.1418	0.0019	0.001	0.0154	0.0328	0.0261	0.0129	0.0167	0.0119	0.0013
11	rs7120395	36898750	0.83	0.326509998324372	0.88	0.230271256315472	1.60101445203207	0.733267884565402	0.0018	0.002	0.0312	0.1437	0.007	0.1516	0.1913	0.0121	0.0017	0.01	0.0072	0.0183	0.0013	0.0068	0.0224	0.1246	0.1418	0.0019	0.001	0.0154	0.0328	0.0261	0.0129	0.0168	0.0119	0.0013
11	rs7126227	36898896	0.83	0.326509998324372	0.88	0.230271256315472	1.61945222831711	0.742736913101921	0.0018	0.002	0.0312	0.1437	0.007	0.1515	0.1911	0.0122	0.0017	0.01	0.0072	0.0183	0.0013	0.0069	0.0224	0.1244	0.1417	0.0019	0.001	0.0155	0.033	0.0262	0.0129	0.0167	0.012	0.0013
11	rs12276788	36903630	0.83	0.326509998324372	0.88	0.230271256315472	1.47569612193909	0.748008968517767	0.0018	0.0019	0.0309	0.144	0.0073	0.1515	0.1902	0.0123	0.0016	0.0102	0.0073	0.0183	0.0013	0.0069	0.0225	0.1243	0.1417	0.0019	9e-04	0.0156	0.0328	0.026	0.0131	0.0168	0.0121	0.0013
11	rs4459277	36912518	0.83	0.326509998324372	0.88	0.230271256315472	1.41606855595616	0.782853666006665	0.0018	0.0019	0.0308	0.1442	0.0076	0.1515	0.1896	0.0124	0.0016	0.0103	0.0073	0.0182	0.0012	0.007	0.0226	0.1243	0.1418	0.0019	9e-04	0.0157	0.0326	0.0259	0.0132	0.0169	0.0121	0.0012
11	rs4756354	36923400	0.83	0.326509998324372	0.88	0.230271256315472	1.41656004940752	0.803463378807584	0.0018	0.0019	0.0308	0.1443	0.0076	0.1515	0.1894	0.0125	0.0016	0.0103	0.0073	0.0182	0.0012	0.007	0.0227	0.1243	0.1418	0.0019	9e-04	0.0157	0.0326	0.0259	0.0132	0.0169	0.0121	0.0012
11	rs34718738	36930372	0.83	0.326509998324372	0.88	0.230271256315472	1.42010067070721	0.81634429590487	0.0018	0.0019	0.0308	0.1443	0.0076	0.1513	0.1894	0.0125	0.0016	0.0103	0.0073	0.0182	0.0012	0.007	0.0227	0.1243	0.142	0.0019	9e-04	0.0157	0.0326	0.0259	0.0132	0.0169	0.0121	0.0012
11	rs76814243	36930963	0.83	0.326509998324372	0.88	0.230271256315472	1.41970710638257	0.816805127423927	0.0018	0.0019	0.0307	0.1442	0.0076	0.1513	0.1895	0.0125	0.0016	0.0103	0.0073	0.0181	0.0012	0.007	0.0227	0.1243	0.142	0.0019	9e-04	0.0157	0.0326	0.0259	0.0133	0.017	0.0121	0.0012
11	rs7940815	36931306	0.83	0.326509998324372	0.89	0.20310604818777	1.41990388348587	0.815729939140369	0.0018	0.0019	0.0307	0.1442	0.0076	0.1513	0.1895	0.0125	0.0016	0.0103	0.0073	0.0181	0.0012	0.007	0.0227	0.1243	0.142	0.0019	9e-04	0.0157	0.0326	0.0259	0.0133	0.017	0.0121	0.0012
11	rs10836637	36937056	0.83	0.326509998324372	0.89	0.20310604818777	1.43222249932603	0.803769562710414	0.0018	0.0019	0.0308	0.1443	0.0076	0.1513	0.1895	0.0125	0.0016	0.0103	0.0073	0.0181	0.0012	0.007	0.0227	0.1242	0.1419	0.0019	9e-04	0.0157	0.0326	0.0259	0.0134	0.017	0.0121	0.0012
11	rs79804962	36938904	0.83	0.326509998324372	0.89	0.20310604818777	1.42857208203644	0.800861815796697	0.0018	0.0019	0.0308	0.1443	0.0076	0.1513	0.1895	0.0125	0.0016	0.0103	0.0073	0.018	0.0012	0.007	0.0227	0.1242	0.1419	0.0019	9e-04	0.0157	0.0326	0.0259	0.0134	0.017	0.0121	0.0012
11	rs117509561	36945414	0.83	0.326509998324372	0.89	0.20310604818777	1.43765516333643	0.788185934639549	0.0018	0.0019	0.0307	0.1444	0.0076	0.1512	0.1894	0.0125	0.0016	0.0104	0.0074	0.018	0.0012	0.007	0.0227	0.1241	0.1419	0.0019	9e-04	0.0158	0.0326	0.0259	0.0134	0.017	0.0122	0.0012
11	rs58994074	36948601	0.83	0.326509998324372	0.89	0.20310604818777	1.39108663248116	0.795969626999015	0.0018	0.0019	0.0305	0.1444	0.0076	0.1511	0.1893	0.0125	0.0016	0.0104	0.0074	0.018	0.0013	0.007	0.0227	0.1239	0.1418	0.0019	9e-04	0.0158	0.0327	0.0259	0.0134	0.0173	0.0122	0.0012
11	rs72942638	36954221	0.83	0.326509998324372	0.9	0.178319663885856	1.38075083679672	0.788948319117118	0.0019	0.002	0.0305	0.1445	0.0076	0.151	0.1891	0.0126	0.0016	0.0105	0.0074	0.0179	0.0013	0.0071	0.0227	0.1237	0.1418	0.0019	9e-04	0.0159	0.0327	0.0259	0.0134	0.0173	0.0122	0.0013
11	rs11033878	36956013	0.82	0.36720095628419	0.9	0.178319663885856	1.38630518566661	0.790473560424333	0.0019	0.002	0.0305	0.1445	0.0076	0.151	0.1891	0.0126	0.0016	0.0105	0.0074	0.0179	0.0013	0.0071	0.0227	0.1237	0.1418	0.0019	9e-04	0.0159	0.0327	0.0259	0.0134	0.0173	0.0122	0.0013
11	rs79795081	36959664	0.83	0.326509998324372	0.9	0.178319663885856	1.35097925453391	0.776009326743441	0.0019	0.002	0.0306	0.1444	0.0076	0.151	0.1891	0.0126	0.0016	0.0105	0.0074	0.0179	0.0013	0.0071	0.0227	0.1236	0.1419	0.0019	9e-04	0.0159	0.0327	0.0259	0.0134	0.0173	0.0122	0.0013
11	rs34810795	36967737	0.83	0.326509998324372	0.9	0.178319663885856	1.32097370526574	0.777833220578982	0.0018	0.0019	0.0307	0.1447	0.0074	0.151	0.1887	0.0127	0.0016	0.0108	0.0074	0.0177	0.0013	0.007	0.0228	0.1236	0.142	0.002	9e-04	0.0159	0.0327	0.0256	0.0134	0.0174	0.0121	0.0013
11	rs764849	36969254	0.82	0.36720095628419	0.9	0.178319663885856	1.26672471040107	0.769329621616871	0.0018	0.0019	0.0308	0.1449	0.0073	0.1509	0.1885	0.0127	0.0016	0.0111	0.0074	0.0175	0.0013	0.007	0.0228	0.1237	0.142	0.0021	9e-04	0.016	0.0327	0.0254	0.0134	0.0175	0.0121	0.0013
11	rs10458904	36981889	0.83	0.326509998324372	0.91	0.155803491158275	1.2199400249133	0.815576365182048	0.0018	0.0018	0.0308	0.1449	0.0072	0.1509	0.1884	0.0127	0.0013	0.0114	0.0073	0.0175	0.0013	0.007	0.023	0.1239	0.142	0.0021	9e-04	0.016	0.0327	0.0253	0.0134	0.0176	0.012	0.0013
11	rs35229307	36986332	0.83	0.326509998324372	0.92	0.135444945858012	1.21020179363672	0.805147696282548	0.0018	0.0018	0.0309	0.1447	0.0072	0.1509	0.1882	0.0128	0.0013	0.0114	0.0073	0.0174	0.0013	0.007	0.0231	0.1238	0.1421	0.0021	9e-04	0.0161	0.0327	0.0253	0.0135	0.0175	0.012	0.0013
11	rs11033888	36988487	0.83	0.326509998324372	0.92	0.135444945858012	1.33094726710419	0.848733118125955	0.0017	0.0018	0.0306	0.1441	0.0073	0.1509	0.1868	0.0133	0.0013	0.0115	0.0072	0.0171	0.0014	0.007	0.0234	0.1235	0.1425	0.0023	9e-04	0.0163	0.0327	0.0253	0.014	0.0178	0.0123	0.0013
11	rs7927935	36994982	0.83	0.326509998324372	0.91	0.155803491158275	1.03020763981907	0.884658766844419	0.0018	0.002	0.0301	0.1427	0.0075	0.1501	0.1862	0.0139	0.0013	0.0112	0.0069	0.017	0.0013	0.0074	0.0243	0.1243	0.142	0.0024	0.001	0.0164	0.032	0.0253	0.0145	0.0187	0.0121	0.0014
11	rs922644	37007355	0.83	0.326509998324372	0.91	0.155803491158275	1.01980448646544	0.864714092422642	0.0018	0.002	0.03	0.1426	0.0075	0.15	0.1862	0.014	0.0014	0.0112	0.0069	0.0171	0.0013	0.0075	0.0244	0.1243	0.142	0.0025	0.001	0.0164	0.032	0.0254	0.0146	0.0188	0.0121	0.0014
11	rs391317	37012537	0.83	0.326509998324372	0.91	0.155803491158275	1.01790189369008	0.859742547977216	0.0018	0.002	0.03	0.1426	0.0075	0.15	0.1862	0.014	0.0014	0.0112	0.0069	0.0171	0.0013	0.0075	0.0244	0.1243	0.1421	0.0025	0.001	0.0165	0.0318	0.0254	0.0146	0.0188	0.0121	0.0014
11	rs4756365	37014014	0.83	0.326509998324372	0.91	0.155803491158275	1.03211952693065	0.846875275072531	0.0018	0.002	0.03	0.1428	0.0075	0.1503	0.1861	0.014	0.0014	0.0112	0.0069	0.0171	0.0014	0.0075	0.0244	0.1238	0.1423	0.0025	0.0011	0.0165	0.0317	0.0253	0.0146	0.0188	0.0121	0.0014
11	rs2054556	37016141	0.83	0.326509998324372	0.91	0.155803491158275	0.996211894519551	0.838525466762543	0.0018	0.0021	0.03	0.1428	0.0075	0.1502	0.1862	0.0141	0.0014	0.0112	0.0069	0.0171	0.0014	0.0075	0.024	0.1239	0.1423	0.0025	0.0011	0.0165	0.0317	0.0253	0.0147	0.0188	0.0121	0.0014
11	rs12796256	37019108	0.83	0.326509998324372	0.91	0.155803491158275	0.947943905308351	0.858655810359267	0.0018	0.0021	0.03	0.1429	0.0075	0.1502	0.1861	0.0141	0.0014	0.0112	0.0069	0.0171	0.0014	0.0075	0.024	0.1239	0.1423	0.0023	0.0011	0.0167	0.0317	0.0253	0.0147	0.0188	0.0121	0.0014
11	rs76388891	37023421	0.83	0.326509998324372	0.91	0.155803491158275	0.917504625539362	0.87436317293492	0.0018	0.0021	0.03	0.143	0.0075	0.1502	0.1861	0.0141	0.0014	0.0112	0.0068	0.0171	0.0014	0.0075	0.0239	0.1239	0.1423	0.0022	0.0011	0.0169	0.0317	0.0253	0.0147	0.0188	0.0121	0.0014
11	rs117297786	37025094	0.83	0.326509998324372	0.9	0.178319663885856	0.909402474394788	0.872961139119163	0.0018	0.002	0.03	0.143	0.0075	0.15	0.1861	0.0141	0.0014	0.0112	0.0068	0.0171	0.0014	0.0075	0.0239	0.124	0.1423	0.0022	0.0012	0.017	0.0317	0.0252	0.0147	0.0187	0.0121	0.0014
11	rs10836656	37028334	0.83	0.326509998324372	0.9	0.178319663885856	0.898701178274327	0.871559566238168	0.0018	0.002	0.03	0.1431	0.0075	0.15	0.1861	0.0141	0.0014	0.0112	0.0068	0.0171	0.0014	0.0075	0.0239	0.124	0.1423	0.0022	0.0012	0.017	0.0317	0.0252	0.0148	0.0187	0.0121	0.0014
11	rs454396	37029066	0.83	0.326509998324372	0.9	0.178319663885856	0.92106912135342	0.87763637345661	0.0018	0.0021	0.03	0.1431	0.0075	0.15	0.1857	0.0141	0.0014	0.0112	0.0068	0.0171	0.0014	0.0076	0.024	0.124	0.1423	0.0022	0.0012	0.017	0.0317	0.0253	0.0149	0.0187	0.0121	0.0014
11	rs72949769	37032683	0.83	0.326509998324372	0.9	0.178319663885856	0.884053451487675	0.868757806310667	0.0019	0.0021	0.03	0.1431	0.0075	0.1499	0.1853	0.0141	0.0013	0.0112	0.0068	0.0171	0.0014	0.0076	0.024	0.124	0.1422	0.0022	0.0012	0.017	0.0317	0.0252	0.0149	0.0188	0.0121	0.0015
11	rs333778	37033930	0.83	0.326509998324372	0.9	0.178319663885856	0.873479069503945	0.8693802597197	0.0019	0.0021	0.03	0.143	0.0076	0.1499	0.185	0.0141	0.0012	0.0112	0.0068	0.0172	0.0015	0.0076	0.0241	0.124	0.1419	0.0023	0.0012	0.017	0.0317	0.0253	0.015	0.019	0.0122	0.0016
11	rs1512363	37037494	0.83	0.326509998324372	0.9	0.178319663885856	0.827277775147555	0.879195918189037	0.0019	0.0021	0.0296	0.1439	0.0078	0.1492	0.184	0.0143	0.0013	0.0112	0.0064	0.0173	0.0015	0.0081	0.0242	0.1245	0.1413	0.0024	0.0011	0.017	0.0318	0.0247	0.0153	0.0194	0.0124	0.0016
11	rs6484896	37047359	0.83	0.326509998324372	0.9	0.178319663885856	0.859087676606541	0.84254359773918	0.0019	0.0022	0.0295	0.1441	0.0079	0.1486	0.1837	0.0143	0.0014	0.0111	0.0062	0.0174	0.0015	0.0083	0.0241	0.1243	0.1419	0.0024	0.0011	0.0169	0.0317	0.0245	0.0153	0.0194	0.0126	0.0018
11	rs35103141	37055579	0.83	0.326509998324372	0.9	0.178319663885856	0.889769556689879	0.817266013719194	0.0019	0.0022	0.0296	0.1441	0.0079	0.1483	0.1834	0.0144	0.0014	0.0111	0.0062	0.0174	0.0017	0.0084	0.0241	0.1244	0.1418	0.0025	0.0012	0.017	0.0317	0.0247	0.0153	0.0194	0.0126	0.0018
11	rs10836671	37056381	0.83	0.326509998324372	0.9	0.178319663885856	0.919078924101545	0.801473787100054	0.0019	0.0022	0.0295	0.1439	0.0079	0.1483	0.1832	0.0144	0.0014	0.011	0.0061	0.0174	0.0018	0.0084	0.0239	0.1244	0.142	0.0025	0.0012	0.017	0.0316	0.025	0.0153	0.0193	0.0126	0.0018
11	rs16929844	37060662	0.83	0.326509998324372	0.9	0.178319663885856	0.954838949819266	0.801473787100054	0.0019	0.0021	0.0295	0.1437	0.0079	0.1481	0.1837	0.0143	0.0014	0.0109	0.0061	0.0174	0.0018	0.0084	0.0239	0.1244	0.142	0.0026	0.0012	0.0169	0.0314	0.0253	0.0153	0.0194	0.0125	0.0018
11	rs1355616	37063507	0.83	0.326509998324372	0.9	0.178319663885856	0.965643175451448	0.800402902489391	0.0019	0.0021	0.0295	0.1436	0.0079	0.1481	0.1839	0.0143	0.0014	0.0108	0.0061	0.0174	0.0018	0.0084	0.0239	0.1244	0.142	0.0026	0.0012	0.0169	0.0314	0.0254	0.0153	0.0194	0.0125	0.0019
11	rs118006612	37072582	0.83	0.326509998324372	0.9	0.178319663885856	0.972675803132704	0.804535130679967	0.0019	0.0021	0.0295	0.1437	0.0079	0.148	0.1838	0.0143	0.0014	0.0109	0.0061	0.0173	0.0018	0.0084	0.0239	0.1244	0.142	0.0026	0.0012	0.0169	0.0314	0.0254	0.0153	0.0194	0.0125	0.0019
11	rs11603155	37072663	0.83	0.326509998324372	0.9	0.178319663885856	0.973354756184491	0.806066729889126	0.0019	0.0021	0.0295	0.1437	0.0079	0.148	0.1838	0.0143	0.0014	0.0109	0.0061	0.0173	0.0018	0.0084	0.0239	0.1244	0.142	0.0026	0.0012	0.0169	0.0314	0.0254	0.0153	0.0194	0.0125	0.0019
11	rs34594644	37092098	0.82	0.36720095628419	0.9	0.178319663885856	1.08445652977868	0.778745512630048	0.002	0.0023	0.0293	0.1447	0.0083	0.1454	0.1813	0.0145	0.0015	0.0115	0.0061	0.0172	0.0021	0.009	0.0242	0.1241	0.1423	0.0028	0.0013	0.0169	0.0315	0.0251	0.016	0.0196	0.0129	0.002
11	rs76589323	37092835	0.82	0.36720095628419	0.9	0.178319663885856	1.08552095023872	0.788948319117118	0.002	0.0023	0.0293	0.1448	0.0083	0.1453	0.1812	0.0145	0.0015	0.0115	0.0061	0.0172	0.0021	0.009	0.0242	0.1241	0.1424	0.0027	0.0013	0.0168	0.0316	0.0251	0.016	0.0196	0.0129	0.002
11	rs61877618	37094258	0.82	0.36720095628419	0.89	0.20310604818777	1.08436784691588	0.791541603547147	0.002	0.0023	0.0293	0.1449	0.0082	0.1452	0.1811	0.0145	0.0015	0.0116	0.0061	0.0172	0.0022	0.0091	0.0243	0.1241	0.1425	0.0027	0.0013	0.0168	0.0316	0.0251	0.016	0.0196	0.013	0.0021
11	rs488004	37095147	0.82	0.36720095628419	0.88	0.230271256315472	1.08330387874066	0.788490869520832	0.002	0.0023	0.0293	0.1449	0.0082	0.1451	0.181	0.0145	0.0015	0.0116	0.0061	0.0172	0.0022	0.0091	0.0243	0.1241	0.1425	0.0026	0.0013	0.0168	0.0316	0.0251	0.0161	0.0196	0.013	0.0021
11	rs79502209	37097135	0.82	0.36720095628419	0.88	0.230271256315472	1.0793177197232	0.791389007109775	0.002	0.0023	0.0293	0.1449	0.0082	0.1451	0.181	0.0145	0.0015	0.0116	0.0061	0.0172	0.0022	0.0091	0.0243	0.1241	0.1425	0.0026	0.0013	0.0168	0.0316	0.0251	0.0161	0.0196	0.013	0.0021
11	rs75414910	37098599	0.82	0.36720095628419	0.88	0.230271256315472	1.07577940652202	0.790778684180278	0.002	0.0023	0.0293	0.1449	0.0082	0.1452	0.181	0.0145	0.0015	0.0116	0.0061	0.0172	0.0022	0.0091	0.0243	0.1241	0.1425	0.0026	0.0013	0.0168	0.0316	0.0251	0.0161	0.0196	0.0129	0.0021
11	rs964364	37100741	0.82	0.36720095628419	0.88	0.230271256315472	1.03986861673324	0.803463378807584	0.002	0.0022	0.0293	0.145	0.0082	0.1454	0.1808	0.0145	0.0015	0.0115	0.0061	0.0172	0.0022	0.0091	0.0243	0.124	0.1425	0.0026	0.0013	0.0168	0.0316	0.0251	0.0161	0.0196	0.0129	0.0021
11	rs75910349	37103870	0.82	0.36720095628419	0.88	0.230271256315472	1.05079168583383	0.801473787100054	0.002	0.0023	0.0292	0.1451	0.0083	0.1453	0.1806	0.0146	0.0015	0.0115	0.0062	0.0171	0.0022	0.0091	0.0242	0.1238	0.1426	0.0026	0.0013	0.0169	0.0316	0.0252	0.0161	0.0195	0.0129	0.0021
11	rs1160627	37111867	0.82	0.36720095628419	0.88	0.230271256315472	1.08046867284723	0.809438417359857	0.002	0.0025	0.0289	0.1452	0.0084	0.145	0.1801	0.0148	0.0015	0.0116	0.0064	0.0169	0.0022	0.0092	0.0242	0.1234	0.1429	0.0026	0.0013	0.0169	0.0316	0.0255	0.016	0.0194	0.013	0.0021
11	rs10836676	37112418	0.82	0.36720095628419	0.88	0.230271256315472	1.03446789563045	0.807598945817635	0.002	0.0025	0.0289	0.1452	0.0084	0.145	0.18	0.0148	0.0015	0.0116	0.0065	0.0169	0.0022	0.0092	0.0241	0.1234	0.1428	0.0026	0.0013	0.0169	0.0316	0.0255	0.016	0.0194	0.013	0.0021
11	rs16930026	37113182	0.82	0.36720095628419	0.88	0.230271256315472	0.970216232377784	0.801167789038929	0.002	0.0026	0.0289	0.1452	0.0085	0.145	0.1799	0.0148	0.0015	0.0118	0.0066	0.0169	0.0022	0.0091	0.0239	0.1235	0.1428	0.0026	0.0013	0.0169	0.0317	0.0254	0.016	0.0193	0.013	0.0022
11	rs1512369	37115656	0.82	0.36720095628419	0.88	0.230271256315472	0.901165994467881	0.806373123774639	0.0021	0.0026	0.0286	0.1454	0.0085	0.1446	0.1798	0.0151	0.0015	0.0118	0.0067	0.0169	0.0022	0.0091	0.0238	0.1235	0.1431	0.0026	0.0013	0.017	0.0318	0.0253	0.016	0.0192	0.013	0.0022
11	rs7949500	37116801	0.83	0.326509998324372	0.88	0.230271256315472	0.793957259628243	0.68633249616507	0.0024	0.0034	0.0273	0.1468	0.0094	0.1403	0.1767	0.0157	0.0016	0.0129	0.007	0.0169	0.0025	0.0105	0.0226	0.1243	0.1452	0.0024	0.0013	0.0177	0.0311	0.025	0.0156	0.0185	0.0136	0.0025
11	rs71484005	37118052	0.81	0.411214762386647	0.88	0.230271256315472	0.773587244884428	0.830655405809452	0.0027	0.0036	0.026	0.1482	0.01	0.138	0.1751	0.016	0.0016	0.0141	0.0075	0.0166	0.0024	0.012	0.0217	0.1238	0.1489	0.0021	0.0011	0.0185	0.0303	0.0235	0.0153	0.0175	0.0142	0.0024
11	rs7104989	37123642	0.81	0.411214762386647	0.88	0.230271256315472	0.697452861385295	0.834357033955666	0.0027	0.0037	0.026	0.1483	0.0101	0.1378	0.175	0.0161	0.0016	0.0142	0.0076	0.0166	0.0024	0.0118	0.0217	0.1238	0.1492	0.0021	0.0011	0.0186	0.0302	0.0234	0.0153	0.0175	0.0143	0.0023
11	rs428215	37126189	0.81	0.411214762386647	0.88	0.230271256315472	0.68864871190549	0.838679936286934	0.0027	0.0037	0.026	0.1484	0.0101	0.1378	0.175	0.0161	0.0016	0.0142	0.0076	0.0166	0.0024	0.0118	0.0217	0.1238	0.1492	0.0021	0.001	0.0186	0.0302	0.0234	0.0153	0.0175	0.0143	0.0023
11	rs1355617	37126818	0.81	0.411214762386647	0.88	0.230271256315472	0.694953278445832	0.859276768584154	0.0027	0.0037	0.026	0.1484	0.0102	0.1379	0.1747	0.0162	0.0016	0.0143	0.0076	0.0166	0.0024	0.0118	0.0217	0.1238	0.1492	0.0021	0.001	0.0187	0.0303	0.0234	0.0153	0.0175	0.0142	0.0023
11	rs11033946	37128950	0.81	0.411214762386647	0.88	0.230271256315472	0.695614542762168	0.872649638618448	0.0027	0.0037	0.026	0.1482	0.0102	0.1381	0.1747	0.0163	0.0016	0.0143	0.0076	0.0166	0.0024	0.0117	0.0216	0.1237	0.1492	0.0021	0.001	0.0188	0.0304	0.0234	0.0153	0.0175	0.0142	0.0023
11	rs1512376	37129602	0.81	0.411214762386647	0.88	0.230271256315472	0.69583502661598	0.875609811562558	0.0027	0.0037	0.026	0.1482	0.0102	0.1381	0.1748	0.0163	0.0016	0.0143	0.0076	0.0166	0.0024	0.0117	0.0216	0.1236	0.1493	0.0021	0.001	0.0188	0.0304	0.0233	0.0153	0.0174	0.0142	0.0023
11	rs36114536	37129866	0.81	0.411214762386647	0.88	0.230271256315472	0.696643734337369	0.876856813259546	0.0027	0.0037	0.026	0.1481	0.0102	0.1382	0.1748	0.0163	0.0016	0.0143	0.0076	0.0166	0.0024	0.0117	0.0216	0.1236	0.1493	0.0021	0.001	0.0189	0.0304	0.0233	0.0153	0.0174	0.0142	0.0023
11	rs7111601	37130024	0.81	0.411214762386647	0.88	0.230271256315472	0.696202569041575	0.879039938277085	0.0027	0.0037	0.026	0.1481	0.0102	0.1382	0.1748	0.0163	0.0016	0.0143	0.0076	0.0166	0.0024	0.0117	0.0216	0.1236	0.1493	0.0021	0.001	0.0189	0.0304	0.0233	0.0153	0.0174	0.0142	0.0023
11	rs1512375	37133330	0.81	0.411214762386647	0.88	0.230271256315472	0.690625285206658	0.868291026296158	0.0027	0.0037	0.0259	0.1483	0.0102	0.1382	0.1748	0.0163	0.0016	0.0144	0.0076	0.0166	0.0024	0.0117	0.0216	0.1236	0.1494	0.0021	0.001	0.0188	0.0303	0.0233	0.0153	0.0174	0.0141	0.0023
11	rs2704916	37136313	0.8	0.458652199356866	0.88	0.230271256315472	0.565657273981112	0.997063358475067	0.0028	0.0036	0.0253	0.1506	0.0099	0.138	0.1742	0.0169	0.0014	0.0151	0.0082	0.0164	0.0021	0.0121	0.021	0.1233	0.1508	0.002	0.0011	0.0188	0.0301	0.0223	0.0147	0.0166	0.0142	0.0022
11	rs80347571	37137004	0.8	0.458652199356866	0.88	0.230271256315472	0.576671592902939	0.991149369360988	0.0029	0.0036	0.0253	0.1508	0.0099	0.1379	0.1741	0.017	0.0014	0.0151	0.0082	0.0163	0.0021	0.0121	0.021	0.1233	0.1509	0.002	0.0011	0.0188	0.0301	0.0222	0.0147	0.0165	0.0142	0.0022
11	rs334982	37138197	0.8	0.458652199356866	0.88	0.230271256315472	0.589760220051438	0.979979447112626	0.0031	0.0036	0.0253	0.1511	0.0099	0.1377	0.1739	0.017	0.0014	0.0151	0.0082	0.0164	0.002	0.0122	0.021	0.1233	0.1511	0.0019	0.0011	0.0188	0.03	0.0221	0.0147	0.0164	0.0141	0.0022
11	rs1398285	37139958	0.8	0.458652199356866	0.88	0.230271256315472	0.585065189576857	0.981414201181894	0.0031	0.0036	0.0253	0.1512	0.0099	0.1375	0.1739	0.017	0.0014	0.0151	0.0082	0.0164	0.002	0.0122	0.021	0.1232	0.1513	0.0019	0.0011	0.0187	0.0299	0.0221	0.0146	0.0164	0.0141	0.0022
11	rs2169334	37141283	0.8	0.458652199356866	0.88	0.230271256315472	0.591533876422785	0.987157291840892	0.0031	0.0036	0.0253	0.1513	0.01	0.1374	0.1743	0.017	0.0014	0.0151	0.0082	0.0161	0.002	0.0122	0.021	0.1233	0.1512	0.0019	0.0011	0.0187	0.0299	0.0221	0.0146	0.0164	0.0141	0.0022
11	rs72960077	37142671	0.8	0.458652199356866	0.88	0.230271256315472	0.60160820967299	0.986199658365658	0.0031	0.0036	0.0253	0.1516	0.01	0.1372	0.1744	0.017	0.0014	0.0151	0.0082	0.0159	0.002	0.0122	0.0211	0.1233	0.1513	0.0019	0.0011	0.0187	0.0299	0.022	0.0145	0.0163	0.0141	0.0022
11	rs10501171	37144007	0.8	0.458652199356866	0.88	0.230271256315472	0.635965652405637	0.991309117361157	0.003	0.0037	0.0254	0.1522	0.0102	0.1365	0.1745	0.017	0.0014	0.0152	0.0082	0.0155	0.002	0.0123	0.0212	0.1234	0.1518	0.0019	0.0011	0.0188	0.0299	0.0219	0.0143	0.0161	0.0141	0.0022
11	rs1398284	37145263	0.79	0.509607847349147	0.88	0.230271256315472	0.511578288220328	0.93112960617855	0.0033	0.0039	0.025	0.155	0.0102	0.1329	0.178	0.0172	0.0011	0.0147	0.0083	0.0155	0.0018	0.0118	0.0206	0.1248	0.1553	0.0016	0.001	0.0186	0.0287	0.0199	0.0134	0.0155	0.0137	0.002
11	rs2704917	37145651	0.79	0.509607847349147	0.88	0.230271256315472	0.458107377359639	0.880912069847463	0.0033	0.004	0.0251	0.1557	0.0101	0.1326	0.1793	0.017	0.001	0.0147	0.0084	0.0152	0.0017	0.0117	0.0204	0.1257	0.157	0.0016	0.0011	0.0184	0.0274	0.0191	0.0131	0.015	0.0135	0.0017
11	rs12794335	37145742	0.8	0.458652199356866	0.88	0.230271256315472	0.469905645321296	0.809438417359857	0.0034	0.004	0.0248	0.156	0.0102	0.1328	0.1798	0.017	0.001	0.0147	0.0084	0.0151	0.0017	0.0113	0.0204	0.1259	0.1573	0.0016	0.0011	0.0184	0.0272	0.019	0.0129	0.0149	0.0135	0.0017
11	rs2614173	37146094	0.8	0.458652199356866	0.89	0.20310604818777	0.531588839196286	0.642588131167995	0.0038	0.0041	0.0248	0.1575	0.01	0.1331	0.1809	0.0165	0.001	0.0142	0.0083	0.0149	0.0017	0.011	0.02	0.126	0.1577	0.0018	0.0012	0.0184	0.0266	0.0187	0.0123	0.0143	0.0133	0.0017
11	rs2063558	37148075	0.79	0.509607847349147	0.89	0.20310604818777	0.476475460134919	0.49638112222445	0.0039	0.0042	0.0245	0.1592	0.0099	0.1335	0.1826	0.0162	0.001	0.0137	0.0082	0.0147	0.0017	0.0106	0.0196	0.1261	0.1593	0.0017	0.0013	0.0185	0.0258	0.0177	0.0116	0.014	0.0127	0.0018
11	rs77176505	37148859	0.79	0.509607847349147	0.9	0.178319663885856	0.474198640521496	0.495697307837316	0.0039	0.0042	0.0245	0.1592	0.0099	0.1335	0.1826	0.0162	0.001	0.0137	0.0082	0.0147	0.0017	0.0106	0.0196	0.1261	0.1593	0.0017	0.0013	0.0185	0.0257	0.0177	0.0116	0.014	0.0127	0.0018
11	rs10836686	37155003	0.79	0.509607847349147	0.9	0.178319663885856	0.44938493550914	0.479358734994368	0.0039	0.0042	0.0245	0.1594	0.0099	0.1335	0.1828	0.0161	0.001	0.0137	0.0082	0.0147	0.0018	0.0105	0.0195	0.1261	0.1595	0.0017	0.0014	0.0185	0.0256	0.0176	0.0115	0.014	0.0126	0.0019
11	rs7935098	37155269	0.79	0.509607847349147	0.9	0.178319663885856	0.455873840775732	0.495697307837316	0.0039	0.0042	0.0246	0.1594	0.0099	0.1336	0.1823	0.0163	0.001	0.0136	0.0082	0.0147	0.0017	0.0106	0.0196	0.1261	0.1595	0.0017	0.0014	0.0185	0.0256	0.0176	0.0115	0.014	0.0127	0.0019
11	rs113204480	37161025	0.79	0.509607847349147	0.9	0.178319663885856	0.486257585276313	0.492145365419294	0.0038	0.0042	0.0247	0.1589	0.01	0.1336	0.1824	0.0164	0.001	0.0135	0.0082	0.0147	0.0017	0.0107	0.02	0.1262	0.1597	0.0017	0.0014	0.0185	0.0255	0.0174	0.0114	0.0141	0.0127	0.0018
11	rs117936277	37164722	0.79	0.509607847349147	0.9	0.178319663885856	0.494064688382297	0.496107567559086	0.0038	0.0042	0.0248	0.1587	0.01	0.1336	0.1824	0.0165	0.001	0.0135	0.0082	0.0147	0.0016	0.0107	0.0201	0.1262	0.1597	0.0017	0.0014	0.0185	0.0255	0.0173	0.0113	0.0141	0.0127	0.0018
11	rs4351792	37165011	0.79	0.509607847349147	0.9	0.178319663885856	0.48607095263671	0.49146305020198	0.0038	0.0042	0.0248	0.1589	0.01	0.1336	0.1827	0.0164	0.001	0.0135	0.0082	0.0147	0.0016	0.0107	0.0201	0.1262	0.1597	0.0017	0.0014	0.0185	0.0255	0.0173	0.0113	0.0141	0.0127	0.0018
11	rs118003847	37176209	0.79	0.509607847349147	0.9	0.178319663885856	0.537121422481684	0.464910504297414	0.0038	0.0042	0.0247	0.1589	0.01	0.1335	0.1827	0.0164	0.001	0.0134	0.0082	0.0146	0.0017	0.0105	0.0197	0.1264	0.1607	0.0017	0.0014	0.0186	0.0254	0.0172	0.0111	0.0137	0.0125	0.0019
11	rs1982600	37187552	0.79	0.509607847349147	0.9	0.178319663885856	0.578494423228289	0.457395053135212	0.0038	0.0041	0.0248	0.159	0.01	0.1334	0.1827	0.0164	0.0011	0.0133	0.0083	0.0145	0.0018	0.0102	0.0192	0.1269	0.1625	0.0017	0.0015	0.0188	0.0253	0.017	0.0109	0.0131	0.0122	0.0019
11	rs117239632	37194491	0.79	0.509607847349147	0.91	0.155803491158275	0.583911118448328	0.44698107442655	0.0038	0.0041	0.0248	0.1588	0.01	0.1337	0.1826	0.0164	0.0011	0.0134	0.0083	0.0145	0.0018	0.0101	0.019	0.1271	0.1625	0.0017	0.0015	0.0188	0.0253	0.017	0.0109	0.013	0.0122	0.0019
11	rs72951369	37201795	0.79	0.509607847349147	0.91	0.155803491158275	0.580929029858892	0.465448547939201	0.0038	0.0041	0.0249	0.1586	0.01	0.1341	0.1825	0.0163	0.0011	0.0135	0.0082	0.0146	0.0018	0.0101	0.0189	0.1272	0.1625	0.0017	0.0015	0.0189	0.0252	0.0169	0.0109	0.0129	0.0122	0.0019
11	rs10768254	37203764	0.78	0.56417027826485	0.92	0.135444945858012	0.577886515383584	0.464238178633021	0.0038	0.0041	0.0249	0.1585	0.01	0.1343	0.1825	0.0163	0.0011	0.0135	0.0082	0.0146	0.0018	0.0101	0.0189	0.1273	0.1624	0.0017	0.0015	0.0189	0.0252	0.017	0.0109	0.0129	0.0122	0.0019
11	rs71484016	37205081	0.78	0.56417027826485	0.92	0.135444945858012	0.587580649177717	0.448179448481778	0.0038	0.0041	0.0249	0.1585	0.01	0.1343	0.1825	0.0163	0.0011	0.0135	0.0082	0.0146	0.0018	0.0101	0.0188	0.1273	0.1624	0.0017	0.0015	0.0189	0.0251	0.017	0.0109	0.0129	0.0122	0.0019
11	rs11034021	37222358	0.77	0.622422290089237	0.92	0.135444945858012	0.61224644777927	0.398344180711988	0.0037	0.004	0.0244	0.1614	0.0099	0.134	0.1836	0.0164	0.0012	0.0137	0.0087	0.014	0.0021	0.0102	0.0183	0.1278	0.1621	0.0018	0.0017	0.0178	0.0223	0.0174	0.0103	0.0128	0.0123	0.0022
11	rs72640874	37225274	0.77	0.622422290089237	0.92	0.135444945858012	0.601814626881114	0.386394937848779	0.0037	0.004	0.0244	0.1615	0.0099	0.1341	0.1837	0.0163	0.0012	0.0137	0.0087	0.0139	0.0021	0.0102	0.0183	0.1277	0.1621	0.0018	0.0017	0.0178	0.0223	0.0174	0.0103	0.0129	0.0123	0.0022
11	rs72951398	37225536	0.77	0.622422290089237	0.92	0.135444945858012	0.601952256512102	0.384988280351675	0.0037	0.004	0.0244	0.1615	0.0099	0.1341	0.1837	0.0163	0.0012	0.0137	0.0087	0.0139	0.0021	0.0102	0.0183	0.1278	0.1621	0.0018	0.0017	0.0178	0.0223	0.0174	0.0103	0.0129	0.0123	0.0022
11	rs2100818	37235843	0.77	0.622422290089237	0.92	0.135444945858012	0.560653347694029	0.343595694495478	0.0038	0.004	0.0245	0.1618	0.0097	0.1345	0.1837	0.0161	0.0013	0.0135	0.0086	0.0137	0.0022	0.0101	0.0184	0.1284	0.1616	0.0018	0.0016	0.0177	0.0222	0.0176	0.0102	0.013	0.0122	0.0022
11	rs112739527	37239981	0.77	0.622422290089237	0.92	0.135444945858012	0.569943741502414	0.322017050540141	0.0038	0.004	0.0246	0.1621	0.0095	0.1345	0.1837	0.0161	0.0013	0.0136	0.0086	0.0137	0.0022	0.0099	0.0183	0.1284	0.1617	0.0018	0.0016	0.0176	0.0222	0.0175	0.0099	0.0132	0.0121	0.0022
11	rs11034032	37246381	0.77	0.622422290089237	0.92	0.135444945858012	0.570010837567319	0.303477778828455	0.0037	0.0039	0.0249	0.1625	0.0094	0.1347	0.1838	0.0161	0.0012	0.0136	0.0087	0.0137	0.0023	0.0098	0.0181	0.1285	0.1618	0.0018	0.0015	0.0174	0.0221	0.0175	0.0096	0.0134	0.012	0.0021
11	rs78923422	37248146	0.77	0.622422290089237	0.92	0.135444945858012	0.563920221298952	0.29836018411788	0.0037	0.0039	0.025	0.1626	0.0094	0.1347	0.1839	0.0161	0.0012	0.0137	0.0087	0.0137	0.0023	0.0097	0.0181	0.1285	0.1619	0.0018	0.0014	0.0174	0.0221	0.0174	0.0095	0.0134	0.012	0.0021
11	rs4756377	37253375	0.76	0.684441169424083	0.93	0.117127898734063	0.540781232729845	0.298478900403108	0.0037	0.0039	0.0251	0.1628	0.0093	0.1348	0.1838	0.016	0.0012	0.0137	0.0087	0.0138	0.0023	0.0097	0.0181	0.1287	0.162	0.0018	0.0014	0.0174	0.0221	0.0172	0.0095	0.0135	0.0119	0.0021
11	rs117630414	37269786	0.76	0.684441169424083	0.93	0.117127898734063	0.552955028814861	0.292206632606376	0.0037	0.0039	0.0252	0.1627	0.0093	0.1347	0.1839	0.016	0.0012	0.0136	0.0086	0.0138	0.0023	0.0096	0.0182	0.1285	0.1622	0.0018	0.0014	0.0175	0.0221	0.0172	0.0094	0.0136	0.0119	0.0021
11	rs117422538	37285450	0.76	0.684441169424083	0.93	0.117127898734063	0.576334325868164	0.271902898866162	0.0037	0.0038	0.0255	0.1626	0.0093	0.1346	0.1839	0.016	0.0012	0.0136	0.0086	0.0139	0.0023	0.0096	0.0183	0.1281	0.1624	0.0018	0.0014	0.0176	0.0221	0.0172	0.0093	0.0138	0.0119	0.0021
11	rs75528631	37291358	0.76	0.684441169424083	0.93	0.117127898734063	0.550840159025593	0.263634257156955	0.0037	0.0038	0.0256	0.1625	0.0093	0.1347	0.184	0.0159	0.0012	0.0136	0.0086	0.014	0.0023	0.0095	0.0183	0.128	0.1626	0.0018	0.0014	0.0176	0.022	0.0172	0.0093	0.0139	0.0119	0.0021
11	rs7941179	37292443	0.76	0.684441169424083	0.93	0.117127898734063	0.525889622132421	0.247115092261109	0.0037	0.0038	0.0256	0.1628	0.0093	0.1347	0.1841	0.0159	0.0012	0.0136	0.0084	0.014	0.0023	0.0095	0.0183	0.1279	0.1627	0.0018	0.0014	0.0176	0.022	0.0172	0.0093	0.0139	0.0117	0.0021
11	rs76387832	37306245	0.76	0.684441169424083	0.93	0.117127898734063	0.544584128797569	0.20798869413567	0.0037	0.0038	0.0258	0.1626	0.0092	0.1352	0.1843	0.0158	0.0012	0.0135	0.0084	0.014	0.0024	0.0093	0.0183	0.1279	0.1627	0.0018	0.0014	0.0175	0.0218	0.0172	0.009	0.0139	0.0117	0.0021
11	rs66521246	37307646	0.76	0.684441169424083	0.93	0.117127898734063	0.544584128797569	0.207247956042958	0.0037	0.0038	0.0258	0.1626	0.0092	0.1352	0.1843	0.0158	0.0012	0.0135	0.0084	0.014	0.0024	0.0093	0.0183	0.1279	0.1627	0.0018	0.0014	0.0175	0.0218	0.0172	0.009	0.0139	0.0117	0.0021
11	rs12578094	37313990	0.76	0.684441169424083	0.94	0.100733208212114	0.550708106287664	0.203978145198767	0.0037	0.0038	0.0259	0.1626	0.0092	0.1353	0.1843	0.0158	0.0012	0.0134	0.0084	0.0141	0.0024	0.0093	0.0183	0.1279	0.1628	0.0018	0.0014	0.0175	0.0218	0.0173	0.009	0.0139	0.0117	0.0021
11	rs117972047	37327995	0.77	0.622422290089237	0.94	0.100733208212114	0.420173245701349	0.161172764327947	0.0036	0.0038	0.026	0.1626	0.0091	0.1364	0.1845	0.0152	0.0012	0.0132	0.0083	0.0145	0.0025	0.0093	0.0186	0.1278	0.1623	0.0017	0.0014	0.0173	0.0212	0.0172	0.0089	0.0141	0.0115	0.0022
11	rs72957354	37331677	0.77	0.622422290089237	0.94	0.100733208212114	0.382710947639678	0.1634095378146	0.0035	0.0038	0.026	0.1627	0.0092	0.1366	0.1843	0.0151	0.0012	0.0131	0.0083	0.0145	0.0026	0.0094	0.0185	0.1279	0.1621	0.0017	0.0014	0.0173	0.0212	0.0171	0.0087	0.0145	0.0115	0.0022
11	rs76056847	37332171	0.77	0.622422290089237	0.94	0.100733208212114	0.379127737897008	0.164776365116325	0.0035	0.0038	0.026	0.1627	0.0092	0.1367	0.1843	0.0151	0.0012	0.0131	0.0083	0.0146	0.0026	0.0094	0.0185	0.1279	0.1621	0.0017	0.0014	0.0173	0.0212	0.0171	0.0087	0.0145	0.0115	0.0022
11	rs76220862	37335197	0.77	0.622422290089237	0.94	0.100733208212114	0.358737197924062	0.151955488423524	0.0035	0.0038	0.0261	0.1627	0.0091	0.137	0.1843	0.015	0.0012	0.0131	0.0083	0.0147	0.0026	0.0094	0.0186	0.1279	0.162	0.0017	0.0014	0.0172	0.021	0.0171	0.0087	0.0146	0.0115	0.0022
11	rs78896402	37346838	0.77	0.622422290089237	0.94	0.100733208212114	0.319344163406084	0.133299183761974	0.0034	0.0038	0.0261	0.1627	0.0091	0.1376	0.1844	0.0146	0.0012	0.013	0.0082	0.0149	0.0027	0.0094	0.0187	0.1278	0.1617	0.0017	0.0014	0.0171	0.0208	0.0171	0.0087	0.0146	0.0113	0.0023
11	rs7104650	37350064	0.77	0.622422290089237	0.94	0.100733208212114	0.309509998722755	0.140340967751042	0.0034	0.0038	0.0262	0.1627	0.0091	0.138	0.1845	0.0145	0.0012	0.0129	0.0082	0.015	0.0027	0.0094	0.0188	0.1278	0.1616	0.0017	0.0014	0.0171	0.0206	0.0171	0.0087	0.0147	0.0113	0.0023
11	rs112027234	37354155	0.77	0.622422290089237	0.94	0.100733208212114	0.302815531507151	0.152621024875718	0.0034	0.0038	0.0262	0.1626	0.0094	0.1383	0.1846	0.0143	0.0012	0.0129	0.0082	0.0151	0.0027	0.0094	0.0188	0.1277	0.1615	0.0016	0.0014	0.017	0.0205	0.0171	0.0086	0.0147	0.0113	0.0023
11	rs117272913	37354180	0.77	0.622422290089237	0.94	0.100733208212114	0.302913418504416	0.153764363523109	0.0034	0.0038	0.0262	0.1626	0.0094	0.1383	0.1846	0.0143	0.0012	0.0129	0.0082	0.0151	0.0027	0.0094	0.0188	0.1277	0.1615	0.0016	0.0014	0.017	0.0205	0.0171	0.0086	0.0147	0.0113	0.0023
11	rs79403976	37358972	0.77	0.622422290089237	0.94	0.100733208212114	0.293544657300315	0.149398206452259	0.0033	0.0037	0.0261	0.1625	0.0094	0.1387	0.185	0.0141	0.0012	0.0129	0.0083	0.0151	0.0027	0.0094	0.0188	0.1277	0.1615	0.0016	0.0014	0.017	0.0203	0.0171	0.0085	0.0147	0.0112	0.0023
11	rs11822340	37368308	0.77	0.622422290089237	0.94	0.100733208212114	0.293737240654758	0.153192312773766	0.0033	0.0037	0.0261	0.1625	0.0093	0.1392	0.1852	0.0139	0.0012	0.0129	0.0083	0.0152	0.0027	0.0094	0.0189	0.1276	0.1615	0.0016	0.0014	0.0169	0.0202	0.0171	0.0085	0.0147	0.0112	0.0024
11	rs1445472	37375581	0.77	0.622422290089237	0.94	0.100733208212114	0.295135482008626	0.16311716825127	0.0033	0.0037	0.0261	0.1624	0.0093	0.1392	0.1852	0.0139	0.0012	0.0129	0.0083	0.0152	0.0027	0.0094	0.0189	0.1277	0.1614	0.0016	0.0014	0.0169	0.0202	0.0172	0.0086	0.0147	0.0113	0.0024
11	rs1373887	37391798	0.77	0.622422290089237	0.94	0.100733208212114	0.349813185752795	0.173657854471256	0.0032	0.0037	0.026	0.1629	0.0093	0.139	0.1854	0.0138	0.0012	0.013	0.0085	0.0152	0.0026	0.0095	0.0189	0.1281	0.1616	0.0016	0.0013	0.0166	0.0197	0.0173	0.0084	0.0145	0.0114	0.0024
11	rs118151519	37394789	0.77	0.622422290089237	0.94	0.100733208212114	0.341943282665469	0.157501188250261	0.0031	0.0037	0.0261	0.163	0.0093	0.1391	0.1854	0.0138	0.0012	0.013	0.0084	0.0152	0.0026	0.0094	0.0188	0.128	0.1618	0.0015	0.0013	0.0166	0.0196	0.0173	0.0083	0.0145	0.0114	0.0023
11	rs118063968	37401802	0.77	0.622422290089237	0.94	0.100733208212114	0.35123959417092	0.151860496844653	0.0031	0.0037	0.0262	0.1634	0.0091	0.1395	0.1855	0.0137	0.0011	0.0129	0.0084	0.0151	0.0025	0.0091	0.0186	0.1278	0.1622	0.0015	0.0013	0.0166	0.0196	0.0174	0.0083	0.0145	0.0114	0.0023
11	rs74357715	37406356	0.77	0.622422290089237	0.94	0.100733208212114	0.358737197924062	0.146950423744649	0.003	0.0037	0.0262	0.1635	0.0091	0.1396	0.1856	0.0136	0.0011	0.0129	0.0084	0.0151	0.0025	0.009	0.0186	0.1278	0.1624	0.0015	0.0013	0.0165	0.0195	0.0174	0.0082	0.0145	0.0114	0.0023
11	rs78987108	37423347	0.77	0.622422290089237	0.94	0.100733208212114	0.375561654146753	0.142377154684142	0.003	0.0038	0.0263	0.1638	0.009	0.1398	0.1857	0.0135	0.0011	0.0129	0.0084	0.015	0.0024	0.0088	0.0184	0.1276	0.1627	0.0014	0.0012	0.0165	0.0195	0.0175	0.0082	0.0145	0.0113	0.0023
11	rs72959303	37423658	0.77	0.622422290089237	0.94	0.100733208212114	0.375506925234485	0.142469961976645	0.003	0.0038	0.0263	0.1638	0.009	0.1398	0.1857	0.0135	0.0011	0.0129	0.0084	0.015	0.0024	0.0088	0.0184	0.1276	0.1627	0.0014	0.0012	0.0165	0.0195	0.0175	0.0082	0.0145	0.0113	0.0023
11	rs116965603	37424199	0.77	0.622422290089237	0.94	0.100733208212114	0.375452200382545	0.141542879010678	0.003	0.0038	0.0263	0.1638	0.009	0.1398	0.1857	0.0135	0.0011	0.0129	0.0084	0.015	0.0024	0.0088	0.0184	0.1276	0.1627	0.0014	0.0012	0.0165	0.0195	0.0175	0.0082	0.0145	0.0113	0.0023
11	rs79528557	37428905	0.77	0.622422290089237	0.94	0.100733208212114	0.376109166564785	0.141357726716542	0.003	0.0038	0.0263	0.1638	0.009	0.1399	0.1857	0.0135	0.0011	0.0129	0.0084	0.015	0.0024	0.0088	0.0184	0.1276	0.1628	0.0014	0.0012	0.0165	0.0195	0.0175	0.0082	0.0145	0.0113	0.0023
11	rs12785622	37438894	0.77	0.622422290089237	0.97	0.0618608265030667	0.379402761756163	0.137764962141785	0.003	0.0038	0.0263	0.1638	0.009	0.1399	0.1857	0.0135	0.0011	0.0129	0.0084	0.015	0.0024	0.0088	0.0184	0.1276	0.1628	0.0014	0.0012	0.0165	0.0195	0.0175	0.0082	0.0145	0.0113	0.0023
11	rs76528253	37463564	0.77	0.622422290089237	0.97	0.0618608265030667	0.395527085424196	0.134478707728928	0.003	0.0038	0.0264	0.1639	0.0089	0.1403	0.1859	0.0135	0.0011	0.0128	0.0084	0.0149	0.0024	0.0086	0.0183	0.1275	0.1631	0.0014	0.0012	0.0165	0.0194	0.0175	0.0081	0.0145	0.0113	0.0023
11	rs78996349	37465773	0.77	0.622422290089237	0.97	0.0618608265030667	0.400147837988639	0.131582166510464	0.003	0.0036	0.0264	0.164	0.0089	0.1403	0.1859	0.0135	0.0011	0.0128	0.0084	0.0149	0.0024	0.0086	0.0183	0.1275	0.1631	0.0014	0.0012	0.0164	0.0195	0.0175	0.0081	0.0146	0.0113	0.0023
11	rs1445479	37467432	0.77	0.622422290089237	0.97	0.0618608265030667	0.413252296901312	0.136940671652922	0.003	0.0035	0.0264	0.164	0.0089	0.1403	0.186	0.0135	0.0011	0.0128	0.0084	0.0149	0.0024	0.0085	0.0183	0.1275	0.1631	0.0014	0.0012	0.0164	0.0195	0.0175	0.0081	0.0146	0.0113	0.0023
11	rs79216621	37472247	0.77	0.622422290089237	0.97	0.0618608265030667	0.406616636827107	0.131041660402904	0.003	0.0035	0.0264	0.1643	0.0088	0.1404	0.1857	0.0135	0.0011	0.0128	0.0084	0.0149	0.0024	0.0086	0.0183	0.1274	0.1631	0.0014	0.0012	0.0164	0.0195	0.0175	0.0082	0.0146	0.0113	0.0023
11	rs10160522	37475104	0.77	0.622422290089237	0.95	0.0861393601425535	0.402071677796157	0.131852727870306	0.0029	0.0035	0.0264	0.1644	0.0088	0.1404	0.1856	0.0135	0.0011	0.0128	0.0084	0.0149	0.0024	0.0086	0.0183	0.1274	0.1631	0.0014	0.0012	0.0164	0.0195	0.0175	0.0082	0.0146	0.0113	0.0023
11	rs79330588	37479899	0.77	0.622422290089237	0.95	0.0861393601425535	0.389705530229354	0.117973900030531	0.0029	0.0035	0.0264	0.1645	0.0087	0.1404	0.1856	0.0135	0.0011	0.0128	0.0084	0.0149	0.0024	0.0085	0.0183	0.1274	0.1631	0.0014	0.0012	0.0164	0.0196	0.0175	0.0082	0.0146	0.0113	0.0023
11	rs78516719	37480132	0.77	0.622422290089237	0.94	0.100733208212114	0.388256953241942	0.117887364243915	0.0029	0.0035	0.0264	0.1645	0.0087	0.1404	0.1856	0.0135	0.0011	0.0128	0.0084	0.0149	0.0024	0.0085	0.0183	0.1274	0.1631	0.0014	0.0012	0.0164	0.0196	0.0175	0.0082	0.0146	0.0113	0.0023
11	rs11034171	37509065	0.78	0.56417027826485	0.94	0.100733208212114	0.317484796184235	0.100096571140738	0.0027	0.0034	0.0264	0.1665	0.0084	0.1422	0.1859	0.0135	0.001	0.0121	0.0084	0.0147	0.0024	0.0084	0.0181	0.1269	0.1622	0.0013	9e-04	0.0163	0.0202	0.0174	0.0082	0.0144	0.0109	0.0021
11	rs7927659	37511945	0.78	0.56417027826485	0.94	0.100733208212114	0.308125399804028	0.0961462615445758	0.0026	0.0035	0.0263	0.1665	0.0084	0.1424	0.1857	0.0135	0.001	0.012	0.0083	0.0146	0.0024	0.0084	0.0181	0.1274	0.162	0.0012	9e-04	0.0163	0.0203	0.0174	0.0083	0.0144	0.0109	0.0021
11	rs75907272	37513296	0.78	0.56417027826485	0.94	0.100733208212114	0.290616102108611	0.0959863518267054	0.0026	0.0035	0.0263	0.1666	0.0084	0.1425	0.1858	0.0135	0.001	0.012	0.0083	0.0146	0.0024	0.0084	0.0181	0.1275	0.1619	0.0012	9e-04	0.0163	0.0203	0.0173	0.0083	0.0144	0.0108	0.0021
11	rs10742390	37516205	0.78	0.56417027826485	0.94	0.100733208212114	0.267844724587447	0.0955870358356345	0.0026	0.0035	0.0261	0.1667	0.0084	0.1428	0.186	0.0133	0.001	0.0119	0.0083	0.0145	0.0024	0.0084	0.018	0.1277	0.1618	0.0012	8e-04	0.0163	0.0203	0.0173	0.0083	0.0145	0.0108	0.002
11	rs79382998	37516247	0.78	0.56417027826485	0.94	0.100733208212114	0.267112054172944	0.0959064362335864	0.0026	0.0035	0.0261	0.1667	0.0084	0.1428	0.186	0.0133	0.001	0.0119	0.0083	0.0145	0.0024	0.0084	0.018	0.1277	0.1618	0.0012	8e-04	0.0163	0.0203	0.0173	0.0083	0.0145	0.0108	0.002
11	rs80027235	37517662	0.78	0.56417027826485	0.94	0.100733208212114	0.256386806662344	0.109692882487051	0.0026	0.0034	0.0261	0.1663	0.0083	0.1427	0.186	0.0133	0.001	0.012	0.0083	0.0145	0.0024	0.0086	0.018	0.1277	0.1618	0.0012	9e-04	0.0163	0.0203	0.0172	0.0083	0.0145	0.011	0.002
11	rs35487205	37528327	0.78	0.56417027826485	0.94	0.100733208212114	0.0860266312763397	0.0959863518267054	0.0021	0.0032	0.0257	0.1695	0.0075	0.1472	0.1871	0.0124	8e-04	0.0113	0.0081	0.0144	0.0024	0.0081	0.0171	0.1265	0.1602	9e-04	8e-04	0.0159	0.021	0.0161	0.0091	0.0153	0.0103	0.0018
11	rs16930312	37531193	0.78	0.56417027826485	0.94	0.100733208212114	0.0846980787930335	0.0939963386278548	0.0021	0.0032	0.0257	0.1695	0.0075	0.1472	0.1871	0.0124	8e-04	0.0113	0.0081	0.0144	0.0024	0.0081	0.0171	0.1265	0.1602	9e-04	8e-04	0.0159	0.021	0.0161	0.0091	0.0153	0.0103	0.0018
11	rs11512242	37538490	0.79	0.509607847349147	0.94	0.100733208212114	0.0799390564457819	0.0871236644848596	0.0021	0.0032	0.0257	0.1694	0.0075	0.1475	0.1871	0.0122	8e-04	0.0112	0.0079	0.0144	0.0024	0.008	0.0173	0.1266	0.1603	9e-04	8e-04	0.0159	0.021	0.0161	0.0091	0.0154	0.0103	0.0018
11	rs72961251	37539857	0.79	0.509607847349147	0.93	0.117127898734063	0.0816039411067277	0.0863558830275961	0.0021	0.0032	0.0258	0.1695	0.0075	0.1475	0.1871	0.0123	8e-04	0.0112	0.0079	0.0144	0.0024	0.008	0.0174	0.1264	0.1602	9e-04	8e-04	0.0159	0.021	0.0161	0.0091	0.0154	0.0103	0.0018
11	rs74880076	37546508	0.79	0.509607847349147	0.93	0.117127898734063	0.073986387906971	0.0833876767461409	0.0021	0.0032	0.0257	0.1695	0.0074	0.1478	0.1871	0.0122	8e-04	0.0111	0.0079	0.0144	0.0024	0.008	0.0174	0.1264	0.16	9e-04	8e-04	0.016	0.021	0.016	0.0092	0.0154	0.0103	0.0018
11	rs77515854	37552516	0.79	0.509607847349147	0.93	0.117127898734063	0.0732235195179852	0.0842965206494787	0.0021	0.0032	0.0257	0.1695	0.0074	0.1479	0.1871	0.0122	8e-04	0.0111	0.0079	0.0144	0.0024	0.0079	0.0174	0.1264	0.16	9e-04	8e-04	0.016	0.021	0.016	0.0092	0.0154	0.0102	0.0018
11	rs55909272	37564795	0.79	0.509607847349147	0.93	0.117127898734063	0.0657170744761982	0.0817318068571982	0.002	0.0032	0.0256	0.1695	0.0073	0.1485	0.1871	0.0122	9e-04	0.011	0.0079	0.0143	0.0024	0.0079	0.0173	0.1265	0.1596	9e-04	8e-04	0.0162	0.0211	0.0158	0.0094	0.0156	0.0102	0.0018
11	rs117491842	37568840	0.79	0.509607847349147	0.93	0.117127898734063	0.0648158187952925	0.0834632620091467	0.002	0.0032	0.0256	0.1695	0.0073	0.1486	0.1871	0.0122	9e-04	0.0109	0.0079	0.0143	0.0024	0.0079	0.0174	0.1265	0.1595	9e-04	8e-04	0.0162	0.0211	0.0158	0.0094	0.0156	0.0102	0.0018
11	rs10836754	37569819	0.79	0.509607847349147	0.93	0.117127898734063	0.0646793868642611	0.0873545293519021	0.002	0.0032	0.0256	0.1695	0.0073	0.1486	0.1871	0.0122	9e-04	0.0109	0.0079	0.0143	0.0024	0.0079	0.0174	0.1265	0.1595	9e-04	8e-04	0.0162	0.0211	0.0158	0.0094	0.0156	0.0102	0.0018
11	rs2077888	37579480	0.78	0.56417027826485	0.93	0.117127898734063	0.0664281100518179	0.0982345859495385	0.0019	0.0031	0.0257	0.1684	0.0069	0.1507	0.1868	0.0123	9e-04	0.0107	0.0076	0.014	0.0026	0.008	0.0177	0.1266	0.1583	0.001	8e-04	0.017	0.0215	0.0158	0.0097	0.0157	0.0099	0.0017
11	rs79494111	37589275	0.79	0.509607847349147	0.93	0.117127898734063	0.0644653752675538	0.106096057113032	0.0018	0.0031	0.0257	0.1687	0.0069	0.1506	0.1872	0.0124	8e-04	0.0106	0.0076	0.0139	0.0025	0.008	0.0177	0.1266	0.1583	0.001	8e-04	0.017	0.0217	0.0154	0.0097	0.0157	0.0099	0.0016
11	rs10742396	37599496	0.79	0.509607847349147	0.93	0.117127898734063	0.0650696935854885	0.112314398867816	0.0018	0.0031	0.0257	0.1689	0.0069	0.1505	0.1875	0.0124	8e-04	0.0106	0.0076	0.0138	0.0025	0.0079	0.0176	0.1265	0.1583	0.001	7e-04	0.0171	0.0218	0.015	0.0098	0.0158	0.0099	0.0016
11	rs72965236	37613647	0.79	0.509607847349147	0.93	0.117127898734063	0.053677760899534	0.0978316186615012	0.0018	0.0031	0.0257	0.1687	0.0069	0.1507	0.1877	0.0125	8e-04	0.0106	0.0075	0.0137	0.0026	0.0079	0.0176	0.1264	0.1582	0.001	9e-04	0.0169	0.0219	0.015	0.0098	0.0158	0.0099	0.0016
11	rs10768295	37616826	0.79	0.509607847349147	0.93	0.117127898734063	0.0537294110287572	0.101481579165474	0.0018	0.0031	0.0257	0.1687	0.0069	0.1507	0.1877	0.0125	8e-04	0.0106	0.0075	0.0137	0.0026	0.0079	0.0176	0.1264	0.1582	0.001	9e-04	0.0169	0.0219	0.015	0.0098	0.0158	0.0099	0.0016
11	rs4509729	37629537	0.79	0.509607847349147	0.93	0.117127898734063	0.0512708858442064	0.103614121799262	0.0018	0.0031	0.0257	0.1687	0.0069	0.1508	0.1879	0.0125	8e-04	0.0105	0.0075	0.0136	0.0026	0.0079	0.0176	0.1263	0.1582	0.001	9e-04	0.0169	0.022	0.015	0.0098	0.0159	0.0099	0.0016
11	rs78588928	37630643	0.79	0.509607847349147	0.93	0.117127898734063	0.0512375142319199	0.103614121799262	0.0018	0.0031	0.0257	0.1687	0.0069	0.1508	0.1879	0.0125	8e-04	0.0105	0.0075	0.0136	0.0026	0.0079	0.0176	0.1263	0.1582	0.001	9e-04	0.0168	0.022	0.015	0.0098	0.0159	0.0099	0.0016
11	rs78906012	37635040	0.79	0.509607847349147	0.93	0.117127898734063	0.0480216255374247	0.101236627245305	0.0018	0.0031	0.0257	0.1686	0.0069	0.1509	0.1881	0.0125	8e-04	0.0105	0.0075	0.0136	0.0026	0.0079	0.0176	0.1261	0.1581	0.001	9e-04	0.0168	0.0221	0.015	0.0099	0.0159	0.0099	0.0016
11	rs117192730	37645850	0.79	0.509607847349147	0.94	0.100733208212114	0.0478143395091914	0.104686835934905	0.0017	0.0031	0.0257	0.1686	0.0069	0.1511	0.1884	0.0125	7e-04	0.0105	0.0075	0.0135	0.0026	0.008	0.0177	0.1259	0.158	0.001	9e-04	0.0167	0.0223	0.015	0.0099	0.0157	0.0099	0.0015
11	rs1563986	37645928	0.79	0.509607847349147	0.93	0.117127898734063	0.0478143395091914	0.104686835934905	0.0017	0.0031	0.0257	0.1686	0.0069	0.1511	0.1884	0.0125	7e-04	0.0105	0.0075	0.0135	0.0026	0.008	0.0177	0.1259	0.158	0.001	9e-04	0.0167	0.0223	0.015	0.0099	0.0157	0.0099	0.0015
11	rs11034300	37655212	0.79	0.509607847349147	0.93	0.117127898734063	0.0422540273334629	0.106179179038165	0.0017	0.003	0.0257	0.1685	0.0068	0.1514	0.1886	0.0126	8e-04	0.0105	0.0074	0.0134	0.0026	0.0079	0.0178	0.1256	0.158	0.001	9e-04	0.0165	0.0225	0.0151	0.01	0.0156	0.0098	0.0014
11	rs35550498	37657785	0.79	0.509607847349147	0.92	0.135444945858012	0.041947424074389	0.105431987062848	0.0017	0.003	0.0257	0.1685	0.0068	0.1514	0.1886	0.0126	8e-04	0.0105	0.0074	0.0134	0.0026	0.0079	0.0178	0.1256	0.158	0.001	9e-04	0.0165	0.0225	0.0151	0.01	0.0156	0.0098	0.0014
11	rs117022836	37672585	0.79	0.509607847349147	0.92	0.135444945858012	0.0363161765339938	0.102545696729776	0.0016	0.003	0.0259	0.1681	0.0067	0.1519	0.1887	0.0127	0.001	0.0104	0.0071	0.0134	0.0026	0.0079	0.0178	0.1252	0.158	0.001	8e-04	0.0162	0.0227	0.0152	0.0102	0.0158	0.0099	0.0013
11	rs11034344	37679472	0.79	0.509607847349147	0.92	0.135444945858012	0.0378681958587137	0.105349091599781	0.0016	0.003	0.0263	0.168	0.0067	0.1519	0.1886	0.0127	0.001	0.0104	0.0071	0.0134	0.0026	0.0079	0.0178	0.1251	0.1578	0.001	8e-04	0.0162	0.0227	0.0152	0.0102	0.0159	0.0099	0.0013
11	rs11034366	37683947	0.79	0.509607847349147	0.92	0.135444945858012	0.0424299162457522	0.117541461267201	0.0016	0.003	0.0263	0.168	0.0066	0.1522	0.1891	0.0127	8e-04	0.0105	0.0071	0.0133	0.0025	0.0079	0.0177	0.1247	0.1581	0.001	7e-04	0.0162	0.0227	0.0155	0.0102	0.0155	0.0098	0.0013
11	rs78743709	37685262	0.79	0.509607847349147	0.92	0.135444945858012	0.0416713374841976	0.105597853567557	0.0016	0.003	0.0263	0.1678	0.0066	0.1526	0.1889	0.0127	8e-04	0.0105	0.007	0.0133	0.0025	0.0078	0.0178	0.1247	0.1579	0.001	7e-04	0.016	0.0229	0.0155	0.0103	0.0156	0.0099	0.0013
11	rs10836842	37687738	0.8	0.458652199356866	0.92	0.135444945858012	0.0494570812062186	0.11823365136676	0.0015	0.003	0.0265	0.1672	0.0065	0.1539	0.1882	0.0129	9e-04	0.0103	0.0069	0.0134	0.0026	0.0076	0.0181	0.125	0.157	0.001	6e-04	0.0154	0.0233	0.0156	0.0105	0.0159	0.0101	0.0013
11	rs10160284	37688416	0.8	0.458652199356866	0.92	0.135444945858012	0.0491806840758233	0.114360159248275	0.0015	0.003	0.0265	0.1672	0.0066	0.154	0.1882	0.0129	9e-04	0.0103	0.0068	0.0134	0.0026	0.0075	0.0181	0.125	0.1569	0.001	6e-04	0.0154	0.0233	0.0157	0.0105	0.016	0.0101	0.0013
11	rs10437632	37692027	0.8	0.458652199356866	0.92	0.135444945858012	0.0518236289451127	0.121542442756729	0.0014	0.003	0.0266	0.1672	0.0066	0.1542	0.1883	0.0129	9e-04	0.0103	0.0068	0.0134	0.0025	0.0073	0.0182	0.1253	0.1565	9e-04	6e-04	0.0154	0.0232	0.0158	0.0102	0.0161	0.0101	0.0013
11	rs973994	37696609	0.8	0.458652199356866	0.92	0.135444945858012	0.050424467874152	0.120493846665472	0.0014	0.003	0.0267	0.1671	0.0066	0.1543	0.1885	0.0129	8e-04	0.0102	0.0068	0.0134	0.0025	0.0074	0.0181	0.1254	0.1563	9e-04	6e-04	0.0154	0.0234	0.0158	0.0102	0.0161	0.0101	0.0013
11	rs77066959	37699228	0.8	0.458652199356866	0.91	0.155803491158275	0.0496854878942512	0.120842998952587	0.0014	0.003	0.0267	0.1669	0.0065	0.1545	0.1885	0.0129	8e-04	0.0102	0.0068	0.0134	0.0025	0.0074	0.0181	0.1255	0.1561	9e-04	6e-04	0.0154	0.0235	0.0158	0.0102	0.016	0.0101	0.0013
11	rs117810402	37703792	0.81	0.411214762386647	0.91	0.155803491158275	0.0341980572689556	0.126036861781843	0.0015	0.0029	0.0269	0.1653	0.0064	0.1556	0.1899	0.0129	8e-04	0.0102	0.0066	0.0134	0.0025	0.0076	0.018	0.1258	0.1545	9e-04	5e-04	0.0151	0.0246	0.0157	0.0104	0.0159	0.0098	0.0013
11	rs117892560	37709792	0.81	0.411214762386647	0.9	0.178319663885856	0.0326426122906541	0.132213795627726	0.0015	0.0029	0.027	0.1648	0.0064	0.156	0.1903	0.0129	8e-04	0.0102	0.0065	0.0135	0.0025	0.0076	0.018	0.1259	0.1541	9e-04	5e-04	0.015	0.0249	0.0157	0.0104	0.0159	0.0098	0.0013
11	rs11034380	37711832	0.81	0.411214762386647	0.9	0.178319663885856	0.0364614239783621	0.133843103909658	0.0015	0.0029	0.027	0.1648	0.0064	0.156	0.1903	0.0129	7e-04	0.0103	0.0065	0.0135	0.0025	0.0076	0.018	0.1261	0.154	9e-04	5e-04	0.015	0.025	0.0157	0.0104	0.0156	0.0098	0.0013
11	rs112772579	37713222	0.81	0.411214762386647	0.89	0.20310604818777	0.0358175014864797	0.129425089351059	0.0015	0.0029	0.027	0.1647	0.0064	0.1561	0.1904	0.0129	7e-04	0.0103	0.0065	0.0135	0.0025	0.0076	0.018	0.1261	0.154	9e-04	5e-04	0.015	0.025	0.0157	0.0104	0.0156	0.0098	0.0013
11	rs17590080	37714485	0.81	0.411214762386647	0.88	0.230271256315472	0.0357652875258176	0.128887886765328	0.0015	0.0029	0.027	0.1647	0.0064	0.1562	0.1904	0.0129	7e-04	0.0103	0.0065	0.0135	0.0025	0.0076	0.018	0.126	0.1539	9e-04	5e-04	0.015	0.025	0.0157	0.0104	0.0156	0.0097	0.0013
11	rs11034389	37731996	0.81	0.411214762386647	0.88	0.230271256315472	0.0407077141797237	0.136666311100549	0.0015	0.0029	0.0271	0.1643	0.0064	0.1571	0.1905	0.0129	7e-04	0.0103	0.0063	0.0132	0.0026	0.0075	0.018	0.126	0.1532	9e-04	5e-04	0.015	0.0253	0.0158	0.0105	0.0158	0.0097	0.0012
11	rs117138871	37734882	0.81	0.411214762386647	0.88	0.230271256315472	0.0409221076098128	0.135479749741166	0.0015	0.0029	0.0271	0.1643	0.0064	0.1571	0.1905	0.0129	7e-04	0.0103	0.0063	0.0132	0.0026	0.0075	0.0179	0.126	0.1532	9e-04	5e-04	0.015	0.0253	0.0158	0.0105	0.0158	0.0097	0.0012
11	rs7941009	37739567	0.81	0.411214762386647	0.88	0.230271256315472	0.0416713374841976	0.135753234436124	0.0015	0.0029	0.0271	0.1643	0.0064	0.1572	0.1905	0.0129	7e-04	0.0104	0.0063	0.0132	0.0026	0.0076	0.0179	0.126	0.1532	9e-04	5e-04	0.015	0.0253	0.0158	0.0105	0.0158	0.0097	0.0012
11	rs112354748	37757589	0.81	0.411214762386647	0.87	0.259919603286658	0.0427094306396109	0.13630081096927	0.0015	0.0029	0.0272	0.1642	0.0064	0.1572	0.1905	0.013	7e-04	0.0104	0.0064	0.0131	0.0026	0.0076	0.0179	0.1259	0.1531	9e-04	5e-04	0.015	0.0253	0.0158	0.0105	0.0157	0.0097	0.0012
11	rs79464138	37772417	0.81	0.411214762386647	0.88	0.230271256315472	0.0600968037979335	0.160881814645972	0.0014	0.0028	0.0277	0.1644	0.0062	0.1583	0.1912	0.0131	7e-04	0.0103	0.006	0.0123	0.0025	0.0074	0.0174	0.1255	0.1529	9e-04	3e-04	0.0153	0.0258	0.016	0.0106	0.0156	0.0093	0.0012
11	rs11034413	37782574	0.82	0.36720095628419	0.88	0.230271256315472	0.0604686703283711	0.17276239914048	0.0014	0.0028	0.0277	0.1645	0.0062	0.1583	0.191	0.0131	7e-04	0.0104	0.006	0.0123	0.0024	0.0075	0.0174	0.1255	0.1528	9e-04	3e-04	0.0153	0.0259	0.0161	0.0106	0.0156	0.0093	0.0011
11	rs78567632	37783503	0.82	0.36720095628419	0.88	0.230271256315472	0.0602825473039444	0.172961250104907	0.0014	0.0028	0.0277	0.1645	0.0062	0.1583	0.191	0.0131	7e-04	0.0104	0.006	0.0123	0.0024	0.0075	0.0174	0.1255	0.1529	9e-04	3e-04	0.0153	0.0259	0.0161	0.0106	0.0156	0.0093	0.0011
11	rs76218902	37790594	0.82	0.36720095628419	0.88	0.230271256315472	0.0593944350918189	0.169492884817012	0.0014	0.0028	0.0277	0.1644	0.0062	0.1584	0.191	0.0131	7e-04	0.0104	0.006	0.0123	0.0024	0.0075	0.0173	0.1258	0.153	9e-04	3e-04	0.0152	0.0258	0.0161	0.0107	0.0153	0.0093	0.0011
11	rs292804	37791559	0.82	0.36720095628419	0.88	0.230271256315472	0.0591186886868485	0.169295433701399	0.0014	0.0028	0.0277	0.1644	0.0062	0.1584	0.191	0.0131	7e-04	0.0104	0.006	0.0123	0.0024	0.0075	0.0173	0.1258	0.153	9e-04	3e-04	0.0152	0.0258	0.0161	0.0107	0.0153	0.0093	0.0011
11	rs10836867	37813935	0.81	0.411214762386647	0.87	0.259919603286658	0.0546648080281829	0.169196738310377	0.0014	0.0028	0.0277	0.164	0.0062	0.1586	0.191	0.0132	6e-04	0.0105	0.006	0.0124	0.0024	0.0075	0.0172	0.1256	0.153	9e-04	3e-04	0.0152	0.0259	0.0161	0.0108	0.0154	0.0093	0.0011
11	rs72962226	37815906	0.81	0.411214762386647	0.87	0.259919603286658	0.054751965512248	0.17018459656638	0.0014	0.0028	0.0277	0.164	0.0062	0.1587	0.191	0.0132	6e-04	0.0105	0.006	0.0124	0.0024	0.0075	0.0172	0.1256	0.153	0.001	3e-04	0.0152	0.0259	0.0161	0.0108	0.0154	0.0093	0.0011
11	rs12801532	37819166	0.81	0.411214762386647	0.87	0.259919603286658	0.055206681212623	0.172464271924578	0.0014	0.0028	0.0277	0.1639	0.0062	0.1587	0.191	0.0132	6e-04	0.0105	0.006	0.0124	0.0024	0.0075	0.0172	0.1256	0.153	0.001	3e-04	0.0152	0.0259	0.0161	0.0108	0.0154	0.0093	0.0011
11	rs72962236	37825693	0.81	0.411214762386647	0.87	0.259919603286658	0.0540745955378966	0.170283492808381	0.0014	0.0028	0.0277	0.1639	0.0062	0.1587	0.191	0.0132	6e-04	0.0105	0.006	0.0124	0.0024	0.0075	0.0172	0.1255	0.153	0.001	3e-04	0.0152	0.0259	0.0161	0.0108	0.0154	0.0093	0.0011
11	rs74750463	37835216	0.81	0.411214762386647	0.87	0.259919603286658	0.0528899513704465	0.168407900013418	0.0014	0.0028	0.0277	0.1639	0.0062	0.1587	0.191	0.0132	6e-04	0.0104	0.006	0.0124	0.0024	0.0075	0.0172	0.1255	0.153	0.001	3e-04	0.0152	0.0259	0.0161	0.0108	0.0154	0.0093	0.0011
11	rs61539047	37842263	0.84	0.289034762536342	0.87	0.259919603286658	0.0095137634104199	0.192310956719163	0.0018	0.0027	0.0273	0.1599	0.0058	0.1617	0.1925	0.0131	7e-04	0.0102	0.006	0.0122	0.0018	0.0069	0.0161	0.1257	0.154	0.0012	5e-04	0.0166	0.0264	0.0159	0.0108	0.0151	0.0089	0.0013
11	rs16930618	37845370	0.84	0.289034762536342	0.87	0.259919603286658	0.00797751083018761	0.224938286978408	0.0019	0.0027	0.0272	0.1588	0.0058	0.1624	0.1925	0.0132	7e-04	0.0102	0.0061	0.0121	0.0015	0.0067	0.0159	0.1256	0.1543	0.0012	4e-04	0.0171	0.0269	0.0158	0.0109	0.015	0.0088	0.0012
11	rs78204104	37852546	0.84	0.289034762536342	0.87	0.259919603286658	0.00436168243836444	0.0742321627303153	0.0022	0.0036	0.0271	0.1581	0.0057	0.1615	0.1909	0.0134	0.0017	0.01	0.0061	0.0121	0.0027	0.0064	0.0157	0.1253	0.153	0.0023	0.0011	0.0171	0.0267	0.0155	0.011	0.015	0.0088	0.002
11	rs75276169	37858934	0.84	0.289034762536342	0.86	0.29215087580064	0.00574539077450342	0.0642925244573774	0.0023	0.004	0.0271	0.158	0.0057	0.1611	0.1904	0.0135	0.0021	0.01	0.0061	0.0121	0.0031	0.0063	0.0157	0.1252	0.1524	0.0027	0.0014	0.0171	0.0266	0.0154	0.011	0.015	0.0088	0.0023
11	rs10768334	37862418	0.83	0.326509998324372	0.87	0.259919603286658	0.0371803015592966	0.147138196921556	0.0026	0.005	0.0271	0.1576	0.0056	0.16	0.1889	0.0137	0.0032	0.0098	0.0061	0.0121	0.0042	0.0059	0.0157	0.1248	0.1505	0.0039	0.0022	0.0171	0.0262	0.0151	0.0111	0.0149	0.0088	0.0031
11	rs117067464	37873841	0.83	0.326509998324372	0.87	0.259919603286658	0.0308658092884581	0.121367439556563	0.0025	0.0049	0.0272	0.1577	0.0056	0.1602	0.1891	0.0137	0.003	0.0098	0.006	0.0121	0.0041	0.0059	0.0156	0.1252	0.1503	0.0038	0.0021	0.0171	0.0262	0.0152	0.0111	0.015	0.0088	0.003
11	rs76349115	37874568	0.83	0.326509998324372	0.87	0.259919603286658	0.0309129165529702	0.121542442756729	0.0025	0.0049	0.0272	0.1577	0.0056	0.1602	0.1891	0.0137	0.003	0.0098	0.006	0.0121	0.0041	0.0059	0.0156	0.1252	0.1503	0.0038	0.0021	0.0171	0.0262	0.0152	0.0111	0.015	0.0088	0.003
11	rs72962290	37879405	0.83	0.326509998324372	0.87	0.259919603286658	0.0252847862572268	0.0975901499978567	0.0024	0.0048	0.0272	0.1575	0.0056	0.1606	0.1894	0.0136	0.0029	0.0098	0.006	0.0121	0.004	0.0059	0.0155	0.1256	0.1507	0.0036	0.002	0.0171	0.0262	0.0152	0.011	0.0149	0.0088	0.0028
11	rs10836880	37884157	0.83	0.326509998324372	0.87	0.259919603286658	0.0235799940290132	0.0899101185383723	0.0024	0.0047	0.0272	0.1573	0.0056	0.1608	0.1895	0.0136	0.0028	0.0098	0.006	0.0121	0.0039	0.0059	0.0154	0.1258	0.1508	0.0036	0.0019	0.0171	0.0261	0.0152	0.011	0.0149	0.0088	0.0028
11	rs963124	37884359	0.83	0.326509998324372	0.87	0.259919603286658	0.0268191386215109	0.0841447710698921	0.0024	0.0047	0.0272	0.1573	0.0056	0.1608	0.1895	0.0136	0.0028	0.0098	0.006	0.0121	0.0039	0.0059	0.0154	0.1258	0.1508	0.0036	0.0019	0.0171	0.0258	0.0155	0.011	0.0149	0.0088	0.0028
11	rs2618307	37886953	0.83	0.326509998324372	0.87	0.259919603286658	0.0251114794287727	0.0844483802963628	0.0024	0.0047	0.0272	0.1573	0.0056	0.1609	0.1895	0.0136	0.0028	0.0098	0.006	0.0121	0.0039	0.0059	0.0154	0.1257	0.1509	0.0036	0.002	0.0171	0.0258	0.0156	0.011	0.0149	0.0088	0.0028
11	rs10836884	37892748	0.83	0.326509998324372	0.87	0.259919603286658	0.0199770578567577	0.0866626688665699	0.0024	0.0047	0.0271	0.1572	0.0056	0.1612	0.1894	0.0137	0.0028	0.0097	0.006	0.0121	0.0039	0.0058	0.0153	0.1255	0.151	0.0036	0.0021	0.0171	0.0258	0.0157	0.011	0.0148	0.0087	0.0028
11	rs12785419	37896209	0.83	0.326509998324372	0.87	0.259919603286658	0.0189447541707828	0.0846003499373668	0.0024	0.0047	0.0272	0.1572	0.0056	0.1612	0.1895	0.0136	0.0028	0.0097	0.006	0.0121	0.0038	0.0058	0.0153	0.1256	0.1512	0.0035	0.0021	0.0171	0.0258	0.0157	0.011	0.0148	0.0087	0.0027
11	rs117517142	37902054	0.84	0.289034762536342	0.87	0.259919603286658	0.0176347598176045	0.0808342760944891	0.0023	0.0046	0.0272	0.1571	0.0056	0.1613	0.1897	0.0136	0.0027	0.0097	0.006	0.012	0.0038	0.0058	0.0152	0.1256	0.1513	0.0035	0.0021	0.0171	0.0258	0.0156	0.011	0.0148	0.0087	0.0027
11	rs72964233	37903193	0.84	0.289034762536342	0.87	0.259919603286658	0.0174542941327211	0.0806105214512356	0.0023	0.0046	0.0272	0.1571	0.0056	0.1613	0.1897	0.0136	0.0027	0.0097	0.006	0.012	0.0037	0.0058	0.0152	0.1256	0.1514	0.0035	0.0021	0.0171	0.0258	0.0156	0.011	0.0148	0.0087	0.0027
11	rs11034478	37910328	0.84	0.289034762536342	0.87	0.259919603286658	0.0141022062014804	0.0739440968086657	0.0023	0.0046	0.0272	0.157	0.0056	0.1616	0.1902	0.0136	0.0026	0.0097	0.0061	0.0118	0.0036	0.0058	0.0151	0.1256	0.1518	0.0034	0.002	0.0171	0.0258	0.0155	0.011	0.0149	0.0087	0.0026
11	rs72964255	37920112	0.84	0.289034762536342	0.86	0.29215087580064	0.0125472152720932	0.072939502508463	0.0022	0.0045	0.0272	0.1569	0.0056	0.1618	0.1905	0.0136	0.0025	0.0097	0.0061	0.0117	0.0035	0.0058	0.0149	0.1257	0.1521	0.0033	0.0019	0.0171	0.0258	0.0154	0.011	0.0149	0.0086	0.0026
11	rs1478760	37939367	0.84	0.289034762536342	0.86	0.29215087580064	0.0130694898752254	0.0570741906382361	0.0021	0.0043	0.0278	0.1565	0.0056	0.1628	0.1912	0.0134	0.0022	0.0098	0.0063	0.0114	0.0031	0.0058	0.0151	0.1257	0.1525	0.003	0.0017	0.0171	0.0256	0.0154	0.0109	0.015	0.0087	0.0024
11	rs1478762	37944909	0.84	0.289034762536342	0.86	0.29215087580064	0.0177136475338508	0.0629408148667153	0.0021	0.0043	0.0277	0.1564	0.0056	0.1629	0.1912	0.0134	0.0022	0.0098	0.0063	0.0112	0.0031	0.0057	0.015	0.1257	0.1527	0.003	0.0017	0.0172	0.0256	0.0155	0.0108	0.015	0.0087	0.0024
11	rs117395349	37948109	0.84	0.289034762536342	0.86	0.29215087580064	0.0186477071237156	0.0565588846410579	0.0021	0.0043	0.0277	0.1561	0.0056	0.163	0.1911	0.0134	0.0022	0.01	0.0064	0.0111	0.0031	0.0057	0.0151	0.1257	0.1525	0.003	0.0017	0.0172	0.0256	0.0155	0.0108	0.0154	0.0087	0.0023
11	rs11034519	37948190	0.84	0.289034762536342	0.86	0.29215087580064	0.0187381086939916	0.0565588846410579	0.0021	0.0043	0.0277	0.1561	0.0056	0.163	0.1912	0.0134	0.0022	0.0101	0.0064	0.0111	0.0031	0.0057	0.0151	0.1257	0.1524	0.003	0.0017	0.0172	0.0256	0.0155	0.0108	0.0153	0.0087	0.0023
11	rs118163238	37948656	0.84	0.289034762536342	0.86	0.29215087580064	0.0185331110079837	0.0562378374433771	0.0021	0.0043	0.0277	0.1561	0.0056	0.163	0.1912	0.0134	0.0022	0.0101	0.0064	0.0111	0.0031	0.0057	0.0151	0.1257	0.1524	0.003	0.0017	0.0172	0.0256	0.0155	0.0108	0.0153	0.0087	0.0023
11	rs2618290	37950769	0.84	0.289034762536342	0.85	0.32706018639722	0.0183297540151141	0.0552157708384631	0.0021	0.0043	0.0277	0.1561	0.0056	0.1631	0.1912	0.0134	0.0022	0.01	0.0064	0.0111	0.0031	0.0057	0.0151	0.1257	0.1524	0.003	0.0017	0.0172	0.0256	0.0155	0.0108	0.0153	0.0087	0.0023
11	rs7927162	37968795	0.86	0.223270892544248	0.84	0.364737902801441	0.0121598788835314	0.184629097908098	0.0015	0.003	0.0272	0.1556	0.0055	0.1685	0.1963	0.0127	5e-04	0.0093	0.0065	0.0106	0.0011	0.0058	0.0145	0.1274	0.1553	0.0015	5e-04	0.0171	0.025	0.015	0.0102	0.0151	0.0083	0.0011
11	rs10768345	37987327	0.86	0.223270892544248	0.84	0.364737902801441	0.00761027044114729	0.154432718292155	0.0016	0.003	0.0268	0.1546	0.0055	0.1692	0.1978	0.0126	6e-04	0.0091	0.0067	0.0105	0.0012	0.0057	0.0146	0.1276	0.1553	0.0016	5e-04	0.0171	0.0248	0.0148	0.0102	0.015	0.0077	0.0012
11	rs78520856	37993883	0.86	0.223270892544248	0.84	0.364737902801441	0.00733733735731701	0.156156087589922	0.0016	0.003	0.0267	0.1546	0.0055	0.1692	0.1978	0.0126	6e-04	0.0091	0.0067	0.0105	0.0012	0.0057	0.0145	0.1276	0.1554	0.0016	5e-04	0.017	0.0247	0.0148	0.0102	0.0151	0.0077	0.0012
11	rs1488528	37996427	0.86	0.223270892544248	0.84	0.364737902801441	0.00597504385062418	0.144610580140629	0.0017	0.003	0.0267	0.1544	0.0055	0.1695	0.1979	0.0125	6e-04	0.009	0.0067	0.0104	0.0012	0.0058	0.0145	0.1277	0.1557	0.0016	5e-04	0.017	0.0245	0.0147	0.01	0.0153	0.0077	0.0012
11	rs4322363	38004777	0.86	0.223270892544248	0.84	0.364737902801441	0.00556204297891334	0.136666311100549	0.0017	0.003	0.0267	0.1543	0.0055	0.1696	0.1979	0.0125	6e-04	0.009	0.0067	0.0104	0.0012	0.0059	0.0145	0.1277	0.1558	0.0016	5e-04	0.017	0.0244	0.0147	0.01	0.0153	0.0077	0.0012
11	rs116844239	38017900	0.86	0.223270892544248	0.84	0.364737902801441	0.00560165266408685	0.135024392327929	0.0016	0.003	0.0267	0.1542	0.0054	0.1697	0.198	0.0125	6e-04	0.009	0.0066	0.0104	0.0013	0.0059	0.0144	0.1277	0.1559	0.0017	5e-04	0.017	0.0244	0.0146	0.01	0.0153	0.0076	0.0012
11	rs76114525	38036272	0.87	0.194736090082605	0.84	0.364737902801441	0.00737820018685938	0.123649852477956	0.0015	0.0029	0.0263	0.1534	0.0049	0.1733	0.2009	0.0121	6e-04	0.008	0.006	0.0102	0.0013	0.0053	0.0135	0.1279	0.1585	0.0019	5e-04	0.0168	0.0232	0.0136	0.0096	0.0149	0.007	0.0011
11	rs11034562	38040340	0.87	0.194736090082605	0.84	0.364737902801441	0.00660098688043376	0.118493618503065	0.0015	0.0029	0.0263	0.1534	0.0049	0.1733	0.2009	0.0121	6e-04	0.008	0.006	0.0102	0.0013	0.0053	0.0135	0.1279	0.1586	0.0019	5e-04	0.0168	0.0232	0.0136	0.0096	0.0149	0.007	0.0011
11	rs821029	38055129	0.87	0.194736090082605	0.84	0.364737902801441	0.00576905855702588	0.122770114142008	0.0015	0.0029	0.0263	0.1533	0.0049	0.1736	0.2013	0.0119	6e-04	0.008	0.006	0.0102	0.0013	0.0052	0.0135	0.1278	0.1586	0.0019	5e-04	0.0168	0.0232	0.0135	0.0095	0.0149	0.007	0.0011
11	rs78433665	38057319	0.87	0.194736090082605	0.84	0.364737902801441	0.00574539077450342	0.120755675245062	0.0015	0.0029	0.0263	0.1533	0.0049	0.1736	0.2013	0.0119	6e-04	0.008	0.006	0.0102	0.0013	0.0052	0.0135	0.1278	0.1586	0.0019	5e-04	0.0168	0.0231	0.0135	0.0095	0.0149	0.007	0.0011
11	rs72954365	38059272	0.87	0.194736090082605	0.84	0.364737902801441	0.00570499292084913	0.120493846665472	0.0015	0.0029	0.0263	0.1533	0.0049	0.1736	0.2013	0.0119	6e-04	0.008	0.006	0.0102	0.0014	0.0052	0.0135	0.1279	0.1586	0.0019	5e-04	0.0168	0.0231	0.0135	0.0095	0.0149	0.007	0.0011
11	rs1679403	38076843	0.86	0.223270892544248	0.84	0.364737902801441	0.011230720038259	0.0913948065546987	0.0014	0.0029	0.0263	0.1527	0.0047	0.1739	0.202	0.0117	6e-04	0.0081	0.0057	0.0102	0.0022	0.0051	0.0134	0.1283	0.1586	0.0018	5e-04	0.0167	0.023	0.0132	0.0094	0.0148	0.007	0.0011
11	rs72957946	38082447	0.86	0.223270892544248	0.83	0.405269641990714	0.00863644206929092	0.0978316186615012	0.0014	0.0029	0.0263	0.1528	0.0047	0.1739	0.2021	0.0117	6e-04	0.0081	0.0057	0.0102	0.0021	0.0051	0.0134	0.1283	0.1586	0.0017	5e-04	0.0167	0.023	0.0132	0.0094	0.0149	0.007	0.0011
11	rs117406936	38083212	0.86	0.223270892544248	0.83	0.405269641990714	0.00833565373114931	0.0988806819688679	0.0014	0.0029	0.0263	0.1528	0.0047	0.1739	0.202	0.0117	6e-04	0.0081	0.0057	0.0102	0.0021	0.0051	0.0134	0.1283	0.1586	0.0017	5e-04	0.0167	0.023	0.0132	0.0094	0.0149	0.007	0.0011
11	rs75070155	38093037	0.86	0.223270892544248	0.83	0.405269641990714	0.00724401254963685	0.101073454066967	0.0014	0.0029	0.0263	0.1528	0.0047	0.174	0.2021	0.0117	6e-04	0.0082	0.0057	0.0103	0.002	0.0051	0.0134	0.1283	0.1587	0.0016	5e-04	0.0167	0.023	0.0132	0.0094	0.0149	0.007	0.0011
11	rs75012194	38114401	0.86	0.223270892544248	0.83	0.405269641990714	0.00713163405068721	0.104934992509579	0.0014	0.0029	0.0263	0.1529	0.0046	0.1744	0.2022	0.0116	6e-04	0.0081	0.0057	0.0103	0.002	0.0051	0.0133	0.1285	0.1588	0.0014	4e-04	0.0167	0.0229	0.0131	0.0093	0.0148	0.007	0.0011
11	rs11034587	38128635	0.86	0.223270892544248	0.83	0.405269641990714	0.00691869489386249	0.105266221340643	0.0014	0.0029	0.0262	0.1531	0.0046	0.1747	0.2023	0.0115	6e-04	0.0081	0.0057	0.0103	0.0019	0.0051	0.0134	0.1286	0.1588	0.0013	4e-04	0.0167	0.0226	0.0131	0.0093	0.015	0.007	0.0011
11	rs12794011	38147213	0.86	0.223270892544248	0.83	0.405269641990714	0.00684881449311002	0.106511917866313	0.0014	0.0029	0.0262	0.1531	0.0046	0.1748	0.2024	0.0115	6e-04	0.0081	0.0056	0.0103	0.0019	0.0051	0.0133	0.1286	0.1588	0.0013	4e-04	0.0166	0.0226	0.0131	0.0093	0.015	0.007	0.0011
11	rs16931251	38147336	0.86	0.223270892544248	0.83	0.405269641990714	0.00684494825629351	0.106595165313916	0.0014	0.0029	0.0262	0.1531	0.0046	0.1748	0.2024	0.0115	6e-04	0.0081	0.0056	0.0103	0.0019	0.0051	0.0133	0.1286	0.1588	0.0013	4e-04	0.0166	0.0226	0.0131	0.0093	0.015	0.007	0.0011
11	rs113459670	38148070	0.86	0.223270892544248	0.83	0.405269641990714	0.00684108370135819	0.106595165313916	0.0014	0.0029	0.0262	0.1531	0.0046	0.1748	0.2024	0.0115	6e-04	0.0081	0.0056	0.0103	0.0019	0.0051	0.0133	0.1286	0.1588	0.0013	4e-04	0.0166	0.0226	0.0131	0.0093	0.015	0.007	0.0011
11	rs73449599	38150544	0.86	0.223270892544248	0.83	0.405269641990714	0.00682564229101716	0.1069284058188	0.0014	0.0029	0.0262	0.1531	0.0046	0.1748	0.2024	0.0115	6e-04	0.0081	0.0056	0.0103	0.0019	0.0051	0.0133	0.1286	0.1589	0.0013	4e-04	0.0166	0.0226	0.013	0.0093	0.015	0.007	0.0011
11	rs76125578	38153213	0.86	0.223270892544248	0.83	0.405269641990714	0.00633825339790368	0.111889973197969	0.0014	0.0029	0.0261	0.1533	0.0045	0.175	0.2024	0.0116	6e-04	0.008	0.0056	0.0102	0.0018	0.005	0.0133	0.1287	0.159	0.0012	4e-04	0.0166	0.0226	0.013	0.0093	0.015	0.007	0.0011
11	rs11605990	38162033	0.86	0.223270892544248	0.83	0.405269641990714	0.00636744618068747	0.113762026395592	0.0014	0.0028	0.026	0.1536	0.0045	0.1752	0.2023	0.0116	6e-04	0.0079	0.0056	0.0102	0.0018	0.005	0.0132	0.1288	0.1591	0.0012	4e-04	0.0166	0.0225	0.013	0.0092	0.015	0.0069	0.0011
11	rs72957969	38170549	0.86	0.223270892544248	0.83	0.405269641990714	0.00539291145272559	0.118493618503065	0.0013	0.0028	0.0259	0.1539	0.0044	0.1754	0.2024	0.0117	6e-04	0.0078	0.0054	0.0102	0.0018	0.0049	0.0132	0.1289	0.1592	0.0012	4e-04	0.0165	0.0225	0.013	0.0092	0.015	0.0068	0.0011
11	rs12274551	38173253	0.86	0.223270892544248	0.83	0.405269641990714	0.0053736569243405	0.118580322134213	0.0013	0.0028	0.0259	0.1539	0.0044	0.1754	0.2024	0.0117	6e-04	0.0078	0.0054	0.0102	0.0018	0.0049	0.0132	0.1289	0.1592	0.0012	4e-04	0.0165	0.0225	0.013	0.0092	0.015	0.0068	0.0011
11	rs12285360	38175341	0.86	0.223270892544248	0.83	0.405269641990714	0.0053640497570728	0.118580322134213	0.0013	0.0028	0.0259	0.1539	0.0044	0.1754	0.2024	0.0117	6e-04	0.0078	0.0054	0.0102	0.0018	0.0049	0.0132	0.1289	0.1592	0.0012	4e-04	0.0165	0.0225	0.013	0.0092	0.015	0.0068	0.0011
11	rs1842325	38175625	0.86	0.223270892544248	0.83	0.405269641990714	0.00538969863995838	0.117023328175156	0.0013	0.0028	0.0259	0.1536	0.0044	0.1754	0.2027	0.0117	6e-04	0.0078	0.0054	0.0102	0.0018	0.0049	0.0132	0.1289	0.1592	0.0012	4e-04	0.0165	0.0225	0.013	0.0092	0.015	0.0068	0.0011
11	rs11034601	38176122	0.86	0.223270892544248	0.83	0.405269641990714	0.00538969863995838	0.117023328175156	0.0013	0.0028	0.0259	0.1536	0.0044	0.1754	0.2027	0.0117	6e-04	0.0078	0.0054	0.0102	0.0018	0.0049	0.0132	0.1289	0.1592	0.0012	4e-04	0.0165	0.0225	0.013	0.0092	0.015	0.0068	0.0011
11	rs117435403	38181000	0.86	0.223270892544248	0.83	0.405269641990714	0.00538006914277408	0.117023328175156	0.0013	0.0028	0.0259	0.1536	0.0044	0.1754	0.2027	0.0117	6e-04	0.0078	0.0054	0.0102	0.0018	0.0049	0.0132	0.1289	0.1592	0.0012	4e-04	0.0165	0.0225	0.013	0.0092	0.015	0.0068	0.0011
11	rs820903	38182666	0.86	0.223270892544248	0.83	0.405269641990714	0.00537686228922672	0.117109623517127	0.0013	0.0028	0.0259	0.1536	0.0044	0.1754	0.2027	0.0117	6e-04	0.0078	0.0054	0.0102	0.0018	0.0049	0.0132	0.1289	0.1592	0.0012	4e-04	0.0165	0.0225	0.013	0.0092	0.015	0.0068	0.0011
11	rs12225958	38198517	0.87	0.194736090082605	0.83	0.405269641990714	0.0042033831593051	0.119101046523884	0.0013	0.0028	0.0259	0.1538	0.0043	0.1755	0.2027	0.0117	6e-04	0.0078	0.0053	0.0101	0.0018	0.0047	0.0131	0.1294	0.1595	0.0012	5e-04	0.0164	0.0223	0.013	0.0091	0.015	0.0066	0.0011
11	rs2126432	38205040	0.87	0.194736090082605	0.83	0.405269641990714	0.00390534385947351	0.116850809762216	0.0013	0.0028	0.0259	0.1542	0.0043	0.1754	0.2032	0.0117	6e-04	0.0077	0.0052	0.01	0.0018	0.0046	0.0131	0.1296	0.1595	0.0012	6e-04	0.0164	0.0221	0.0128	0.009	0.015	0.0065	0.0011
11	rs4756422	38222428	0.87	0.194736090082605	0.83	0.405269641990714	0.00355882956790366	0.120319413142363	0.0013	0.0028	0.0258	0.1546	0.0042	0.1754	0.2035	0.0117	6e-04	0.0076	0.0052	0.0099	0.0017	0.0045	0.0129	0.1298	0.1596	0.0012	7e-04	0.0164	0.022	0.0128	0.009	0.015	0.0065	0.001
11	rs138831737	38249877	0.87	0.194736090082605	0.83	0.405269641990714	0.0042166204858249	0.131582166510464	0.0012	0.0029	0.0256	0.1559	0.0041	0.1752	0.2051	0.0116	4e-04	0.0074	0.005	0.0098	0.0017	0.0043	0.0126	0.1294	0.16	0.0012	7e-04	0.0163	0.0217	0.0124	0.0088	0.0153	0.0061	0.001
11	rs10742418	38252185	0.87	0.194736090082605	0.82	0.448736318624531	0.00420602800658345	0.131582166510464	0.0012	0.0029	0.0256	0.1559	0.0041	0.1752	0.2051	0.0116	4e-04	0.0074	0.005	0.0098	0.0017	0.0043	0.0126	0.1294	0.16	0.0012	7e-04	0.0163	0.0217	0.0124	0.0088	0.0153	0.0061	0.001
11	rs61877443	38272952	0.87	0.194736090082605	0.82	0.448736318624531	0.00478233626289414	0.139418965422026	0.0012	0.0029	0.0256	0.1559	0.0041	0.1752	0.2056	0.0116	4e-04	0.0074	0.005	0.0098	0.0017	0.0043	0.0125	0.1293	0.1603	0.0012	6e-04	0.0163	0.0216	0.0124	0.0088	0.0152	0.0061	9e-04
11	rs11034653	38288593	0.87	0.194736090082605	0.82	0.448736318624531	0.00501485060177604	0.139418965422026	0.0012	0.0029	0.0255	0.1559	0.0042	0.1751	0.2056	0.0116	4e-04	0.0074	0.005	0.0098	0.0017	0.0043	0.0125	0.1293	0.1603	0.0012	6e-04	0.0163	0.0217	0.0124	0.0088	0.0152	0.0061	9e-04
11	rs117100574	38294643	0.87	0.194736090082605	0.82	0.448736318624531	0.00516226470834396	0.135115418735565	0.0012	0.0029	0.0255	0.1557	0.0043	0.175	0.2057	0.0115	4e-04	0.0074	0.0051	0.0098	0.0017	0.0043	0.0125	0.1292	0.1602	0.0012	6e-04	0.0163	0.0217	0.0123	0.0088	0.0152	0.0063	9e-04
11	rs77813465	38323137	0.87	0.194736090082605	0.83	0.405269641990714	0.00532575477934439	0.124885432141754	0.0012	0.0029	0.0254	0.1555	0.0044	0.1748	0.2059	0.0115	4e-04	0.0073	0.0053	0.0097	0.0017	0.0043	0.0125	0.129	0.1601	0.0012	6e-04	0.0163	0.0217	0.0123	0.0088	0.0152	0.0065	0.001
11	rs11034680	38328681	0.87	0.194736090082605	0.83	0.405269641990714	0.00548347720912238	0.122068020489475	0.0012	0.0029	0.0253	0.1554	0.0044	0.1747	0.206	0.0115	4e-04	0.0074	0.0053	0.0098	0.0017	0.0043	0.0125	0.1291	0.1601	0.0012	6e-04	0.0163	0.0216	0.0123	0.0088	0.0152	0.0065	0.001
11	rs72969216	38337600	0.87	0.194736090082605	0.83	0.405269641990714	0.00507893425318606	0.11927481260078	0.0012	0.0029	0.0253	0.1553	0.0044	0.1748	0.2061	0.0115	4e-04	0.0074	0.0053	0.0098	0.0018	0.0043	0.0124	0.1291	0.1601	0.0012	6e-04	0.0163	0.0216	0.0123	0.0088	0.0152	0.0065	0.001
11	rs76150508	38350798	0.88	0.168925028033099	0.83	0.405269641990714	0.0034693018574277	0.0759702103704324	0.0015	0.0028	0.0248	0.1554	0.0042	0.1768	0.2082	0.0112	5e-04	0.0076	0.0051	0.0093	0.0019	0.0045	0.0119	0.128	0.1597	0.0015	7e-04	0.0153	0.021	0.012	0.0084	0.0154	0.0066	0.0011
11	rs1946684	38354909	0.88	0.168925028033099	0.82	0.448736318624531	0.00323280939565628	0.067793837675817	0.0015	0.0028	0.0247	0.1555	0.0042	0.177	0.2085	0.0112	5e-04	0.0077	0.0051	0.0092	0.002	0.0045	0.0119	0.1279	0.1596	0.0016	8e-04	0.0152	0.021	0.012	0.0084	0.0154	0.0066	0.0012
11	rs35863310	38383141	0.88	0.168925028033099	0.81	0.49521423796015	0.00365017578392401	0.0595491463619057	0.0016	0.0026	0.0247	0.1563	0.0042	0.1769	0.2085	0.0111	6e-04	0.0077	0.0051	0.0093	0.0021	0.0046	0.0118	0.1274	0.1593	0.0017	8e-04	0.0151	0.0207	0.0121	0.0083	0.0155	0.0066	0.0012
11	rs9804601	38394458	0.88	0.168925028033099	0.82	0.448736318624531	0.0039883791866626	0.0561096384121805	0.0016	0.0025	0.0248	0.1566	0.0042	0.1769	0.2086	0.0111	6e-04	0.0077	0.0051	0.0093	0.0021	0.0046	0.0117	0.1271	0.1592	0.0018	9e-04	0.0151	0.0206	0.0121	0.0083	0.0156	0.0066	0.0013
11	rs10742423	38396656	0.88	0.168925028033099	0.82	0.448736318624531	0.00351269234706825	0.0526960692044139	0.0017	0.0025	0.0248	0.1565	0.0041	0.1768	0.2086	0.0111	7e-04	0.0077	0.0051	0.0093	0.0022	0.0046	0.0117	0.1271	0.1592	0.0018	9e-04	0.0151	0.0206	0.0121	0.0083	0.0155	0.0066	0.0013
11	rs78404125	38419477	0.88	0.168925028033099	0.82	0.448736318624531	0.0023410808457556	0.0543280933786808	0.0017	0.0025	0.0247	0.1568	0.0041	0.1774	0.2089	0.011	7e-04	0.0079	0.0051	0.0094	0.0018	0.0046	0.0116	0.1269	0.1588	0.0018	8e-04	0.015	0.0206	0.0122	0.0081	0.0156	0.0066	0.0014
11	rs72958977	38422486	0.88	0.168925028033099	0.82	0.448736318624531	0.0023410808457556	0.0544545243824186	0.0017	0.0025	0.0247	0.1568	0.0041	0.1774	0.2089	0.011	7e-04	0.0079	0.0051	0.0094	0.0018	0.0046	0.0116	0.1269	0.1588	0.0018	8e-04	0.015	0.0206	0.0123	0.0081	0.0156	0.0066	0.0014
11	rs113083163	38428926	0.88	0.168925028033099	0.82	0.448736318624531	0.00233444589083364	0.0545810822115192	0.0017	0.0025	0.0247	0.1568	0.0041	0.1775	0.2089	0.011	7e-04	0.008	0.0051	0.0094	0.0017	0.0046	0.0116	0.1269	0.1588	0.0018	8e-04	0.015	0.0206	0.0123	0.0081	0.0156	0.0066	0.0014
11	rs7942076	38445181	0.88	0.168925028033099	0.82	0.448736318624531	0.00280402361230935	0.0614679728446678	0.0017	0.0024	0.0246	0.1571	0.0041	0.1781	0.2092	0.0109	7e-04	0.0082	0.0051	0.0094	0.0013	0.0046	0.0114	0.1268	0.1584	0.0018	6e-04	0.0149	0.0206	0.0124	0.0079	0.0156	0.0066	0.0014
11	rs35886529	38451795	0.88	0.168925028033099	0.82	0.448736318624531	0.00337489223495184	0.0596148816825513	0.0017	0.0024	0.0244	0.157	0.0041	0.1779	0.2094	0.0108	8e-04	0.0082	0.0051	0.0095	0.0013	0.0046	0.0114	0.1266	0.1584	0.0018	6e-04	0.0149	0.0206	0.0125	0.0079	0.016	0.0066	0.0014
11	rs6484997	38467256	0.89	0.145699762692903	0.82	0.448736318624531	0.00492140700536999	0.055789691174824	0.0017	0.0024	0.0244	0.1563	0.004	0.1783	0.2108	0.0108	8e-04	0.008	0.005	0.0095	0.0014	0.0045	0.0113	0.1254	0.1588	0.0018	7e-04	0.0148	0.0205	0.0126	0.0078	0.0166	0.0065	0.0014
11	rs10501199	38473382	0.88	0.168925028033099	0.82	0.448736318624531	0.00453584339694656	0.0512703801596862	0.0018	0.0024	0.0244	0.1563	0.004	0.1778	0.2114	0.0108	9e-04	0.008	0.005	0.0095	0.0015	0.0045	0.0113	0.1254	0.1583	0.0019	7e-04	0.0148	0.0205	0.0126	0.0078	0.0165	0.0065	0.0015
11	rs117800758	38478533	0.88	0.168925028033099	0.83	0.405269641990714	0.00392284245725702	0.0448059960137216	0.0018	0.0025	0.0244	0.1564	0.004	0.1777	0.2115	0.0108	9e-04	0.0079	0.005	0.0096	0.0015	0.0045	0.0114	0.1252	0.1582	0.0019	7e-04	0.0147	0.0204	0.0126	0.0077	0.0165	0.0065	0.0016
11	rs72958811	38479709	0.88	0.168925028033099	0.83	0.405269641990714	0.00390534385947351	0.0445160453611691	0.0018	0.0025	0.0244	0.1564	0.004	0.1777	0.2116	0.0107	9e-04	0.0079	0.005	0.0096	0.0015	0.0045	0.0114	0.1252	0.1582	0.0019	7e-04	0.0147	0.0204	0.0126	0.0077	0.0165	0.0065	0.0016
11	rs11600237	38486393	0.88	0.168925028033099	0.83	0.405269641990714	0.00384581553214299	0.0435364726885953	0.0019	0.0025	0.0244	0.1564	0.004	0.1777	0.2118	0.0107	9e-04	0.0076	0.005	0.0098	0.0015	0.0045	0.0115	0.125	0.158	0.002	8e-04	0.0146	0.0204	0.0127	0.0078	0.0165	0.0065	0.0017
11	rs79875726	38486579	0.88	0.168925028033099	0.86	0.29215087580064	0.00382858867716973	0.0430218046720096	0.0019	0.0025	0.0244	0.1564	0.004	0.1777	0.2118	0.0107	9e-04	0.0076	0.005	0.0098	0.0015	0.0045	0.0115	0.125	0.158	0.002	8e-04	0.0146	0.0204	0.0127	0.0078	0.0165	0.0065	0.0017
11	rs78499495	38499558	0.88	0.168925028033099	0.86	0.29215087580064	0.00579280196456983	0.0342322255786851	0.0019	0.0026	0.0246	0.1565	0.004	0.1779	0.2124	0.0106	0.001	0.0074	0.005	0.01	0.0015	0.0043	0.0117	0.1243	0.1573	0.002	8e-04	0.0143	0.0201	0.0127	0.0077	0.0168	0.0068	0.0019
11	rs11605343	38500251	0.88	0.168925028033099	0.86	0.29215087580064	0.00594725453270721	0.0335665993151485	0.0019	0.0027	0.0246	0.1565	0.004	0.1779	0.2124	0.0106	0.001	0.0074	0.005	0.01	0.0015	0.0043	0.0117	0.1243	0.1572	0.002	8e-04	0.0142	0.0201	0.0127	0.0077	0.0168	0.0068	0.0019
11	rs7928440	38503840	0.88	0.168925028033099	0.86	0.29215087580064	0.00690311866952481	0.0332614138725438	0.0019	0.0027	0.0246	0.1566	0.004	0.178	0.2122	0.0106	0.001	0.0074	0.005	0.01	0.0015	0.0043	0.0117	0.1242	0.157	0.002	8e-04	0.0142	0.02	0.013	0.0077	0.0168	0.0068	0.0019
11	rs12292292	38508872	0.88	0.168925028033099	0.86	0.29215087580064	0.00704033020431209	0.0333629998883935	0.0019	0.0027	0.0246	0.1566	0.004	0.178	0.2122	0.0106	0.001	0.0074	0.005	0.01	0.0015	0.0043	0.0117	0.1242	0.157	0.002	8e-04	0.0142	0.02	0.013	0.0077	0.0168	0.0068	0.0019
11	rs11034801	38519452	0.88	0.168925028033099	0.86	0.29215087580064	0.0099847159103082	0.0324538657468023	0.0019	0.0027	0.0246	0.1569	0.0039	0.1775	0.2129	0.0105	0.001	0.0074	0.0049	0.0098	0.0015	0.0041	0.0117	0.1253	0.1573	0.002	8e-04	0.014	0.0195	0.0127	0.0077	0.0166	0.0069	0.002
11	rs7120051	38524880	0.88	0.168925028033099	0.86	0.29215087580064	0.0109184687152597	0.0321034439921945	0.0019	0.0027	0.0247	0.1572	0.0039	0.1776	0.2132	0.0106	0.001	0.0072	0.0047	0.0097	0.0015	0.0041	0.0116	0.1253	0.1572	0.002	8e-04	0.0138	0.0195	0.0127	0.0076	0.0166	0.0069	0.0021
11	rs117993918	38538771	0.88	0.168925028033099	0.86	0.29215087580064	0.00975468359098998	0.0337196725197628	0.0019	0.0026	0.0248	0.1572	0.0039	0.1776	0.2136	0.0107	0.001	0.0072	0.0047	0.0097	0.0014	0.0041	0.0117	0.1252	0.1571	0.002	8e-04	0.0134	0.0194	0.0128	0.0076	0.0167	0.0067	0.0022
11	rs7115608	38548022	0.88	0.168925028033099	0.86	0.29215087580064	0.00949885716532969	0.0337707680328617	0.0019	0.0026	0.0248	0.1573	0.0039	0.1776	0.2138	0.0107	0.001	0.0071	0.0047	0.0097	0.0014	0.0041	0.0117	0.1252	0.157	0.002	8e-04	0.0133	0.0194	0.0128	0.0076	0.0168	0.0066	0.0022
11	rs34934458	38559215	0.88	0.168925028033099	0.86	0.29215087580064	0.00810875629163227	0.0361594049063466	0.0019	0.0027	0.0247	0.1575	0.0037	0.1776	0.2142	0.0107	0.0011	0.0071	0.0045	0.0097	0.0015	0.0041	0.0117	0.1252	0.1571	0.0021	9e-04	0.0131	0.0194	0.0128	0.0076	0.0168	0.0063	0.0022
11	rs11034831	38561896	0.88	0.168925028033099	0.86	0.29215087580064	0.0083491499614259	0.0367416267445653	0.002	0.0027	0.0247	0.1575	0.0037	0.1777	0.2143	0.0107	0.0011	0.0071	0.0045	0.0097	0.0015	0.0041	0.0116	0.1252	0.1571	0.0021	9e-04	0.013	0.0194	0.0128	0.0075	0.0167	0.0063	0.0022
11	rs72964489	38565688	0.88	0.168925028033099	0.86	0.29215087580064	0.00812637962859051	0.0372211342439854	0.002	0.0027	0.0247	0.1577	0.0037	0.1777	0.2145	0.0107	0.0011	0.0071	0.0044	0.0097	0.0015	0.0041	0.0116	0.1252	0.1571	0.0021	9e-04	0.0129	0.0193	0.0128	0.0075	0.0167	0.0063	0.0023
11	rs1026833	38566424	0.88	0.168925028033099	0.87	0.259919603286658	0.00824164587803201	0.0375423738205009	0.002	0.0027	0.0247	0.1577	0.0037	0.1777	0.2145	0.0107	0.0011	0.0071	0.0044	0.0097	0.0015	0.0041	0.0116	0.1252	0.1571	0.0021	9e-04	0.0129	0.0193	0.0128	0.0075	0.0167	0.0063	0.0023
11	rs1021079	38571256	0.88	0.168925028033099	0.88	0.230271256315472	0.00833115869058017	0.0376497319331848	0.002	0.0027	0.0247	0.1577	0.0037	0.1779	0.2146	0.0107	0.0011	0.0071	0.0044	0.0097	0.0015	0.0041	0.0116	0.1252	0.1571	0.0021	9e-04	0.0128	0.0193	0.0128	0.0075	0.0167	0.0063	0.0023
11	rs931165	38571532	0.88	0.168925028033099	0.88	0.230271256315472	0.00810875629163227	0.0373815974340886	0.002	0.0027	0.0247	0.1577	0.0037	0.1781	0.2146	0.0107	0.0011	0.0071	0.0044	0.0097	0.0015	0.004	0.0116	0.1252	0.1571	0.0021	9e-04	0.0128	0.0192	0.0128	0.0075	0.0166	0.0063	0.0023
11	rs78389720	38581007	0.88	0.168925028033099	0.89	0.20310604818777	0.00838522145561801	0.0372211342439854	0.002	0.0027	0.0247	0.1578	0.0037	0.1781	0.2148	0.0107	0.0011	0.0071	0.0044	0.0096	0.0015	0.004	0.0116	0.1251	0.157	0.0021	9e-04	0.0127	0.0192	0.0128	0.0075	0.0166	0.0063	0.0023
11	rs112985640	38585439	0.88	0.168925028033099	0.89	0.20310604818777	0.00859034433432573	0.0368479397445032	0.002	0.0027	0.0247	0.1579	0.0037	0.1782	0.2148	0.0107	0.0011	0.0071	0.0044	0.0096	0.0015	0.004	0.0116	0.1251	0.157	0.0021	9e-04	0.0127	0.0192	0.0128	0.0075	0.0166	0.0063	0.0023
11	rs11034861	38595648	0.88	0.168925028033099	0.9	0.178319663885856	0.0111408289423179	0.0407118733980016	0.0019	0.0027	0.0246	0.158	0.0036	0.1786	0.215	0.0106	0.001	0.007	0.0044	0.0095	0.0014	0.004	0.0115	0.125	0.1569	0.002	8e-04	0.0126	0.0192	0.0128	0.0075	0.0165	0.0063	0.0023
11	rs11034868	38605761	0.88	0.168925028033099	0.9	0.178319663885856	0.0145892593295757	0.0405450987432541	0.0019	0.0027	0.0246	0.158	0.0036	0.1786	0.2154	0.0106	0.0011	0.007	0.0043	0.0094	0.0014	0.004	0.0115	0.1252	0.1567	0.002	8e-04	0.0125	0.0192	0.0127	0.0075	0.0166	0.0063	0.0024
11	rs997192	38606800	0.88	0.168925028033099	0.9	0.178319663885856	0.0141022062014804	0.0382967962738391	0.0019	0.0027	0.0246	0.158	0.0036	0.1786	0.2154	0.0106	0.0011	0.0071	0.0044	0.0094	0.0014	0.004	0.0116	0.1251	0.1567	0.002	8e-04	0.0123	0.0192	0.0127	0.0074	0.0166	0.0064	0.0024
11	rs79446872	38614502	0.89	0.145699762692903	0.9	0.178319663885856	0.0469440631458279	0.0439962412285904	0.0021	0.0027	0.0241	0.1577	0.0034	0.1796	0.2187	0.0106	0.0011	0.0065	0.0043	0.0091	0.0014	0.004	0.0109	0.1264	0.1563	0.0018	8e-04	0.0115	0.0183	0.013	0.0075	0.0153	0.0062	0.0029
11	rs1481297	38618789	0.89	0.145699762692903	0.9	0.178319663885856	0.0511041738641937	0.0441115188441802	0.0021	0.0027	0.024	0.1577	0.0034	0.1797	0.2188	0.0106	0.0011	0.0065	0.0043	0.0091	0.0014	0.004	0.0108	0.1264	0.1563	0.0018	8e-04	0.0115	0.0183	0.0129	0.0075	0.0152	0.0062	0.0029
11	rs1038255	38619850	0.89	0.145699762692903	0.91	0.155803491158275	0.0518740759584134	0.0450385573984819	0.0021	0.0027	0.024	0.1577	0.0034	0.1797	0.2188	0.0106	0.0011	0.0065	0.0043	0.0091	0.0014	0.004	0.0108	0.1265	0.1563	0.0018	8e-04	0.0115	0.0183	0.0129	0.0075	0.0152	0.0062	0.0029
11	rs72893610	38635047	0.89	0.145699762692903	0.92	0.135444945858012	0.0516389385499805	0.0478109234966715	0.0021	0.0027	0.024	0.1576	0.0034	0.18	0.2188	0.0105	0.0011	0.0064	0.0043	0.0091	0.0014	0.004	0.0108	0.1266	0.1563	0.0017	8e-04	0.0115	0.0183	0.013	0.0076	0.015	0.0062	0.0029
11	rs1481287	38665072	0.89	0.145699762692903	0.92	0.135444945858012	0.0568001434652384	0.0595491463619057	0.0021	0.0027	0.024	0.1576	0.0034	0.1803	0.2188	0.0105	0.0011	0.0064	0.0044	0.0091	0.0014	0.004	0.0107	0.1267	0.1563	0.0017	7e-04	0.0115	0.0183	0.013	0.0076	0.0148	0.0062	0.0029
11	rs12270561	38678213	0.89	0.145699762692903	0.92	0.135444945858012	0.0544907713292912	0.058632100491538	0.002	0.0026	0.0238	0.1576	0.0034	0.1803	0.2189	0.0105	0.0011	0.0064	0.0044	0.0092	0.0014	0.004	0.0107	0.1267	0.1564	0.0017	7e-04	0.0115	0.0183	0.0131	0.0076	0.0147	0.0062	0.0029
11	rs1026834	38685169	0.89	0.145699762692903	0.92	0.135444945858012	0.051806820600309	0.0662739246303819	0.0021	0.0027	0.0239	0.1575	0.0035	0.1809	0.2187	0.0104	0.0011	0.0063	0.0044	0.0093	0.0014	0.0041	0.0108	0.1266	0.1563	0.0017	7e-04	0.0114	0.0182	0.0131	0.0076	0.0145	0.0062	0.0029
11	rs77861421	38695700	0.89	0.145699762692903	0.92	0.135444945858012	0.0539536126761372	0.0626719286042323	0.0021	0.0028	0.0239	0.1571	0.0035	0.1814	0.2191	0.0103	0.0011	0.0059	0.0046	0.0094	0.0014	0.004	0.0109	0.1267	0.156	0.0017	7e-04	0.0112	0.0182	0.0132	0.0076	0.0144	0.0062	0.0029
11	rs56092115	38704550	0.89	0.145699762692903	0.92	0.135444945858012	0.0575901952205312	0.0628735477065409	0.0021	0.0028	0.0239	0.157	0.0035	0.1816	0.2193	0.0102	0.0011	0.0057	0.0047	0.0094	0.0014	0.004	0.0109	0.1267	0.1559	0.0018	7e-04	0.0112	0.0182	0.0132	0.0076	0.0144	0.0062	0.0029
11	rs1585964	38714648	0.88	0.168925028033099	0.92	0.135444945858012	0.0612169627830254	0.0704529105358112	0.0021	0.0028	0.0239	0.157	0.0035	0.1817	0.2194	0.0102	0.0011	0.0056	0.0047	0.0094	0.0014	0.004	0.011	0.1268	0.1558	0.0018	7e-04	0.0112	0.0182	0.0133	0.0076	0.0143	0.0062	0.0029
11	rs118102189	38723656	0.88	0.168925028033099	0.92	0.135444945858012	0.0639033953465452	0.0743763684707325	0.0021	0.0028	0.0239	0.1569	0.0035	0.1818	0.2194	0.0102	0.0011	0.0055	0.0047	0.0094	0.0014	0.004	0.011	0.1268	0.1558	0.0018	7e-04	0.0112	0.0182	0.0132	0.0076	0.0143	0.0062	0.0029
11	rs74907901	38726600	0.88	0.168925028033099	0.92	0.135444945858012	0.0640194016586016	0.0738721523756238	0.0021	0.0028	0.0239	0.1569	0.0035	0.1818	0.2194	0.0102	0.0011	0.0055	0.0047	0.0094	0.0014	0.004	0.011	0.1268	0.1558	0.0018	7e-04	0.0112	0.0182	0.0132	0.0076	0.0143	0.0062	0.0029
11	rs116854461	38733945	0.88	0.168925028033099	0.92	0.135444945858012	0.0638840744147197	0.0737283500334822	0.0021	0.0028	0.0239	0.1569	0.0035	0.1818	0.2194	0.0102	0.0011	0.0055	0.0047	0.0094	0.0014	0.004	0.011	0.1268	0.1558	0.0018	7e-04	0.0112	0.0182	0.0132	0.0076	0.0143	0.0062	0.0029
11	rs1504234	38739653	0.88	0.168925028033099	0.92	0.135444945858012	0.0639807175108293	0.0718694516388229	0.0021	0.0028	0.0239	0.1569	0.0035	0.1818	0.2194	0.0102	0.0011	0.0055	0.0047	0.0094	0.0014	0.004	0.011	0.1268	0.1558	0.0018	7e-04	0.0111	0.0182	0.0132	0.0076	0.0143	0.0062	0.0029
11	rs116966847	38745151	0.89	0.145699762692903	0.92	0.135444945858012	0.0570507361586352	0.0683500996985471	0.0021	0.0028	0.0239	0.1571	0.0035	0.1817	0.2194	0.0102	0.0011	0.0055	0.0048	0.0094	0.0014	0.004	0.0109	0.1269	0.1559	0.0018	7e-04	0.0111	0.0183	0.0132	0.0076	0.0143	0.0062	0.0028
11	rs7115717	38773037	0.88	0.168925028033099	0.92	0.135444945858012	0.0531630871304094	0.0748096758917711	0.0021	0.0029	0.0239	0.1574	0.0035	0.1816	0.2194	0.0101	0.001	0.0053	0.0048	0.0094	0.0014	0.0039	0.0109	0.1272	0.156	0.0018	7e-04	0.0111	0.0184	0.0131	0.0076	0.0141	0.0061	0.0028
11	rs12804626	38777820	0.89	0.145699762692903	0.91	0.155803491158275	0.0527877684908237	0.0749543415105019	0.0021	0.0029	0.0239	0.1575	0.0035	0.1816	0.2194	0.0101	0.001	0.0053	0.0048	0.0094	0.0014	0.0039	0.0109	0.1272	0.156	0.0018	7e-04	0.0111	0.0184	0.0131	0.0076	0.0141	0.0061	0.0028
11	rs7941479	38779871	0.89	0.145699762692903	0.91	0.155803491158275	0.0529410925041075	0.0743042512102028	0.0021	0.0029	0.0239	0.1575	0.0035	0.1816	0.2194	0.0101	0.001	0.0053	0.0048	0.0093	0.0014	0.0039	0.0109	0.1272	0.156	0.0018	7e-04	0.011	0.0184	0.0131	0.0076	0.0141	0.0061	0.0028
11	rs76502048	38781224	0.89	0.145699762692903	0.91	0.155803491158275	0.0528047897701254	0.0748819943490468	0.0021	0.0029	0.0239	0.1575	0.0035	0.1816	0.2194	0.0101	0.001	0.0053	0.0048	0.0093	0.0014	0.0039	0.0109	0.1273	0.156	0.0018	7e-04	0.011	0.0184	0.0131	0.0076	0.0141	0.0061	0.0028
11	rs77540200	38787735	0.89	0.145699762692903	0.91	0.155803491158275	0.0513710883678293	0.0769185302473213	0.002	0.0029	0.0239	0.1576	0.0035	0.1815	0.2193	0.0101	0.001	0.0053	0.0048	0.0093	0.0014	0.0039	0.0108	0.1273	0.156	0.0018	7e-04	0.011	0.0184	0.0131	0.0076	0.0141	0.0061	0.0028
11	rs118180988	38792873	0.89	0.145699762692903	0.91	0.155803491158275	0.0503090322679131	0.080312573535994	0.002	0.0029	0.0239	0.1582	0.0035	0.1813	0.2191	0.0101	9e-04	0.0052	0.0049	0.0093	0.0013	0.0039	0.0107	0.1277	0.1559	0.0018	7e-04	0.0109	0.0185	0.0132	0.0076	0.014	0.0061	0.0027
11	rs11034962	38817956	0.88	0.168925028033099	0.91	0.155803491158275	0.0421224386867843	0.0866626688665699	0.002	0.003	0.0239	0.1592	0.0039	0.1811	0.2183	0.0101	9e-04	0.005	0.0049	0.0092	0.0013	0.0039	0.0104	0.1283	0.1559	0.0018	7e-04	0.0108	0.0186	0.0135	0.0075	0.0138	0.006	0.0026
11	rs10768418	38832622	0.88	0.168925028033099	0.91	0.155803491158275	0.0371133299694173	0.0936794640491989	0.002	0.0032	0.0236	0.1594	0.0039	0.1812	0.2181	0.0099	8e-04	0.0051	0.005	0.0092	0.0013	0.0039	0.0104	0.1289	0.1556	0.0017	6e-04	0.0107	0.0186	0.0136	0.0075	0.0137	0.006	0.0026
11	rs112074956	38846259	0.88	0.168925028033099	0.91	0.155803491158275	0.036474648234706	0.081507047839244	0.002	0.0032	0.0236	0.1594	0.0039	0.1811	0.2181	0.0099	8e-04	0.0051	0.005	0.0092	0.0013	0.0039	0.0104	0.129	0.1555	0.0017	6e-04	0.0107	0.0186	0.0136	0.0075	0.0137	0.006	0.0026
11	rs6485031	38847681	0.88	0.168925028033099	0.91	0.155803491158275	0.036474648234706	0.081507047839244	0.002	0.0032	0.0236	0.1594	0.0039	0.1811	0.2181	0.0099	8e-04	0.0051	0.005	0.0092	0.0013	0.0039	0.0104	0.129	0.1555	0.0017	6e-04	0.0107	0.0186	0.0136	0.0075	0.0137	0.006	0.0026
11	rs6485033	38847798	0.88	0.168925028033099	0.91	0.155803491158275	0.0380585577411121	0.0812077591975506	0.002	0.0032	0.0236	0.1594	0.0039	0.1812	0.2182	0.0099	9e-04	0.0051	0.005	0.0092	0.0013	0.0039	0.0104	0.129	0.1552	0.0018	6e-04	0.0107	0.0186	0.0136	0.0075	0.0137	0.006	0.0026
11	rs118127053	38847827	0.88	0.168925028033099	0.91	0.155803491158275	0.0380994354236968	0.0812077591975506	0.002	0.0032	0.0236	0.1594	0.0039	0.1812	0.2182	0.0099	9e-04	0.0051	0.005	0.0092	0.0013	0.0039	0.0104	0.129	0.1552	0.0018	6e-04	0.0107	0.0186	0.0136	0.0075	0.0137	0.006	0.0026
11	rs117954439	38852967	0.88	0.168925028033099	0.91	0.155803491158275	0.0386473723659763	0.081507047839244	0.002	0.0032	0.0236	0.1597	0.0039	0.1811	0.2182	0.0099	8e-04	0.005	0.005	0.0092	0.0013	0.0039	0.0103	0.1289	0.1552	0.0018	6e-04	0.0107	0.0186	0.0136	0.0075	0.0137	0.006	0.0026
11	rs74694865	38882255	0.89	0.145699762692903	0.92	0.135444945858012	0.0466459357286538	0.0665491994679272	0.002	0.0033	0.0237	0.1602	0.004	0.1811	0.2178	0.01	8e-04	0.0048	0.0049	0.0092	0.0013	0.0039	0.0102	0.13	0.1546	0.0017	6e-04	0.0103	0.0183	0.0135	0.0075	0.0137	0.0061	0.0026
11	rs10837063	38898287	0.89	0.145699762692903	0.92	0.135444945858012	0.0494733724283404	0.0693281128621609	0.002	0.0033	0.0237	0.1603	0.004	0.1811	0.2177	0.01	8e-04	0.0048	0.0049	0.0092	0.0013	0.0039	0.0102	0.1301	0.1545	0.0017	6e-04	0.0103	0.0183	0.0135	0.0075	0.0137	0.0061	0.0026
11	rs16932572	38908087	0.89	0.145699762692903	0.92	0.135444945858012	0.0502925560131359	0.0680022136518628	0.002	0.0033	0.0237	0.1604	0.004	0.1811	0.2177	0.01	8e-04	0.0048	0.0048	0.0091	0.0013	0.0039	0.0102	0.1303	0.1544	0.0017	6e-04	0.0102	0.0183	0.0135	0.0075	0.0137	0.0061	0.0026
11	rs11605619	38916274	0.89	0.145699762692903	0.93	0.117127898734063	0.0583147339834342	0.0843724367190833	0.0021	0.0035	0.0239	0.1613	0.0041	0.1809	0.2176	0.0097	8e-04	0.0046	0.0047	0.0088	0.0012	0.0038	0.0104	0.1314	0.1537	0.0016	7e-04	0.01	0.0181	0.0136	0.0075	0.0138	0.0059	0.0026
11	rs7947387	38946166	0.89	0.145699762692903	0.93	0.117127898734063	0.0514714224712906	0.0710889082410334	0.0021	0.0035	0.0237	0.1614	0.0041	0.1811	0.2174	0.0097	8e-04	0.0045	0.0047	0.0088	0.0012	0.0037	0.0104	0.1317	0.1537	0.0016	7e-04	0.01	0.0182	0.0136	0.0075	0.0136	0.0058	0.0026
11	rs61884042	38947476	0.89	0.145699762692903	0.93	0.117127898734063	0.0514714224712906	0.0710889082410334	0.0021	0.0035	0.0237	0.1614	0.0041	0.1811	0.2174	0.0097	8e-04	0.0045	0.0047	0.0088	0.0012	0.0037	0.0104	0.1317	0.1537	0.0016	7e-04	0.01	0.0182	0.0136	0.0075	0.0136	0.0058	0.0026
11	rs61884044	38956904	0.89	0.145699762692903	0.94	0.100733208212114	0.0514546909805158	0.0709473706679503	0.0021	0.0035	0.0237	0.1614	0.0041	0.1811	0.2174	0.0097	8e-04	0.0045	0.0047	0.0088	0.0012	0.0037	0.0104	0.1317	0.1537	0.0016	7e-04	0.01	0.0182	0.0136	0.0075	0.0136	0.0058	0.0026
11	rs11035017	38969950	0.89	0.145699762692903	0.94	0.100733208212114	0.0505235545586865	0.0713723338817499	0.0021	0.0035	0.0237	0.1614	0.0041	0.1812	0.2174	0.0097	8e-04	0.0045	0.0047	0.0088	0.0012	0.0037	0.0104	0.1317	0.1537	0.0016	7e-04	0.01	0.0182	0.0136	0.0075	0.0136	0.0058	0.0026
11	rs117794935	38978082	0.89	0.145699762692903	0.95	0.0861393601425535	0.0504409732247566	0.0716562263313227	0.0021	0.0035	0.0237	0.1614	0.0041	0.1812	0.2174	0.0097	8e-04	0.0045	0.0047	0.0088	0.0012	0.0037	0.0104	0.1318	0.1537	0.0016	7e-04	0.01	0.0182	0.0136	0.0075	0.0136	0.0058	0.0026
11	rs116859455	38980162	0.89	0.145699762692903	0.95	0.0861393601425535	0.0493431440005447	0.0714432632550444	0.0021	0.0035	0.0237	0.1614	0.0041	0.1813	0.2174	0.0097	8e-04	0.0045	0.0047	0.0088	0.0012	0.0037	0.0103	0.1318	0.1537	0.0017	7e-04	0.01	0.0182	0.0136	0.0075	0.0136	0.0057	0.0026
11	rs72888754	38991119	0.9	0.124917206299546	0.96	0.0732232110783407	0.0481814894753998	0.0730110712971125	0.0021	0.0035	0.0236	0.1615	0.0041	0.1815	0.2173	0.0097	8e-04	0.0045	0.0046	0.0087	0.0012	0.0037	0.0103	0.1319	0.1537	0.0017	8e-04	0.0099	0.0181	0.0135	0.0075	0.0135	0.0056	0.0027
11	rs1365563	38992888	0.9	0.124917206299546	0.96	0.0732232110783407	0.0479737364315679	0.0740160700702378	0.0021	0.0035	0.0236	0.1615	0.0041	0.1816	0.2173	0.0097	8e-04	0.0045	0.0046	0.0087	0.0012	0.0037	0.0103	0.1319	0.1537	0.0017	8e-04	0.0099	0.0181	0.0135	0.0075	0.0135	0.0056	0.0027
11	rs12797736	39005377	0.9	0.124917206299546	0.96	0.0732232110783407	0.0560527656835669	0.10726204707087	0.0022	0.0036	0.0231	0.1622	0.0041	0.183	0.2175	0.0094	0.001	0.004	0.004	0.0084	0.0013	0.0036	0.0104	0.1318	0.1534	0.002	9e-04	0.0098	0.0178	0.0136	0.0074	0.0135	0.0051	0.0029
11	rs113870133	39008119	0.9	0.124917206299546	0.96	0.0732232110783407	0.0572840871539975	0.110029809857906	0.0022	0.0036	0.023	0.1623	0.0041	0.1831	0.2176	0.0094	0.001	0.0039	0.004	0.0084	0.0013	0.0036	0.0104	0.1318	0.1534	0.002	0.001	0.0098	0.0178	0.0136	0.0074	0.0135	0.005	0.0029
11	rs4400783	39018158	0.9	0.124917206299546	0.96	0.0732232110783407	0.0961995926783538	0.145919219953909	0.0023	0.0038	0.0225	0.1631	0.004	0.1846	0.2177	0.0092	0.0011	0.0034	0.0039	0.008	0.0013	0.0035	0.0103	0.1316	0.153	0.0022	0.0012	0.0097	0.0174	0.0135	0.0074	0.0134	0.0048	0.0031
11	rs61885696	39035536	0.9	0.124917206299546	0.96	0.0732232110783407	0.0897302254395749	0.150532852689932	0.0023	0.0038	0.0223	0.1631	0.004	0.1849	0.2177	0.0092	0.0011	0.0035	0.0038	0.0082	0.0014	0.0035	0.0103	0.1314	0.1529	0.0023	0.0012	0.0097	0.0173	0.0135	0.0073	0.0133	0.0048	0.0031
11	rs11035050	39043983	0.9	0.124917206299546	0.96	0.0732232110783407	0.0890821191001917	0.150532852689932	0.0023	0.0038	0.0223	0.1631	0.004	0.1849	0.2177	0.0092	0.0011	0.0035	0.0038	0.0082	0.0014	0.0035	0.0103	0.1314	0.1529	0.0023	0.0012	0.0097	0.0173	0.0135	0.0073	0.0133	0.0048	0.0031
11	rs118172480	39047310	0.9	0.124917206299546	0.96	0.0732232110783407	0.0882464102254914	0.150059708613022	0.0023	0.0038	0.0223	0.1631	0.004	0.1851	0.2177	0.0092	0.0011	0.0035	0.0038	0.0083	0.0014	0.0035	0.0103	0.1313	0.1529	0.0023	0.0012	0.0097	0.0173	0.0135	0.0073	0.0133	0.0048	0.0031
11	rs11035052	39048397	0.9	0.124917206299546	0.96	0.0732232110783407	0.0877711048960365	0.150059708613022	0.0023	0.0038	0.0223	0.1631	0.004	0.1851	0.2177	0.0092	0.0011	0.0035	0.0038	0.0083	0.0014	0.0035	0.0103	0.1313	0.1529	0.0023	0.0012	0.0097	0.0173	0.0135	0.0073	0.0133	0.0048	0.0031
11	rs77171758	39075449	0.9	0.124917206299546	0.95	0.0861393601425535	0.0867547138904669	0.150627545670287	0.0023	0.0038	0.0223	0.1631	0.004	0.1852	0.2176	0.0092	0.0011	0.0035	0.0038	0.0083	0.0014	0.0035	0.0103	0.1312	0.1529	0.0024	0.0012	0.0097	0.0173	0.0135	0.0073	0.0133	0.0048	0.0031
11	rs4756482	39086451	0.9	0.124917206299546	0.95	0.0861393601425535	0.0858159835823502	0.15798257461064	0.0023	0.0038	0.0223	0.1631	0.004	0.1853	0.2176	0.0091	0.0011	0.0035	0.0038	0.0083	0.0014	0.0035	0.0103	0.1312	0.1529	0.0024	0.0012	0.0097	0.0173	0.0135	0.0073	0.0133	0.0048	0.0031
11	rs72884268	39117847	0.9	0.124917206299546	0.95	0.0861393601425535	0.0752477381815949	0.152145535407837	0.0023	0.0038	0.0222	0.163	0.0041	0.1853	0.2172	0.0092	0.0011	0.0035	0.0038	0.0084	0.0014	0.0036	0.0104	0.1309	0.1529	0.0024	0.0012	0.0097	0.0175	0.0133	0.0074	0.0134	0.0048	0.0031
11	rs1461625	39124335	0.9	0.124917206299546	0.95	0.0861393601425535	0.0742205089888709	0.152716186488065	0.0023	0.0038	0.0222	0.1629	0.0041	0.1852	0.2172	0.0093	0.0011	0.0035	0.0038	0.0084	0.0014	0.0036	0.0105	0.131	0.1529	0.0024	0.0013	0.0096	0.0175	0.0132	0.0075	0.0135	0.0048	0.0031
11	rs118173526	39149492	0.91	0.106429816649543	0.95	0.0861393601425535	0.0689360414808489	0.176153648403941	0.0024	0.0039	0.0222	0.1637	0.004	0.1852	0.217	0.0093	0.0012	0.0034	0.0036	0.0084	0.0017	0.0036	0.0108	0.1301	0.1524	0.0026	0.0015	0.0097	0.0173	0.0134	0.0075	0.0133	0.0047	0.0032
11	rs77174502	39159285	0.91	0.106429816649543	0.95	0.0861393601425535	0.0687939893076426	0.176053579771191	0.0024	0.0039	0.0222	0.1637	0.004	0.1852	0.217	0.0093	0.0012	0.0034	0.0036	0.0084	0.0017	0.0036	0.0108	0.13	0.1524	0.0026	0.0015	0.0097	0.0173	0.0134	0.0075	0.0133	0.0047	0.0032
11	rs74712129	39161087	0.91	0.106429816649543	0.96	0.0732232110783407	0.0690986210433048	0.177055151267119	0.0024	0.0039	0.0222	0.1637	0.0039	0.1852	0.2169	0.0093	0.0013	0.0034	0.0036	0.0084	0.0017	0.0036	0.0108	0.13	0.1524	0.0026	0.0016	0.0096	0.0173	0.0134	0.0075	0.0133	0.0047	0.0032
11	rs75556239	39161695	0.91	0.106429816649543	0.96	0.0732232110783407	0.0690986210433048	0.177055151267119	0.0024	0.0039	0.0222	0.1637	0.0039	0.1852	0.2169	0.0093	0.0013	0.0034	0.0036	0.0084	0.0017	0.0036	0.0108	0.13	0.1524	0.0026	0.0016	0.0096	0.0173	0.0134	0.0075	0.0133	0.0047	0.0032
11	rs2200752	39194397	0.91	0.106429816649543	0.96	0.0732232110783407	0.0686521283334818	0.19375665675354	0.0024	0.0039	0.0223	0.1637	0.0039	0.1852	0.217	0.0093	0.0013	0.0035	0.0036	0.0084	0.0018	0.0035	0.0109	0.1297	0.1523	0.0027	0.0017	0.0096	0.0173	0.0134	0.0076	0.0133	0.0047	0.0033
11	rs1488946	39202243	0.91	0.106429816649543	0.96	0.0732232110783407	0.0685913892840201	0.197907337250839	0.0024	0.0038	0.0223	0.1636	0.0038	0.1852	0.217	0.0093	0.0014	0.0035	0.0036	0.0084	0.0019	0.0035	0.0109	0.1294	0.1521	0.0027	0.0018	0.0096	0.0173	0.0135	0.0077	0.0132	0.0047	0.0033
11	rs4756493	39206243	0.91	0.106429816649543	0.96	0.0732232110783407	0.0747757909861631	0.204609657644606	0.0025	0.0039	0.0222	0.1635	0.0038	0.1853	0.217	0.0093	0.0014	0.0035	0.0036	0.0084	0.0019	0.0035	0.0109	0.1296	0.1517	0.0028	0.0018	0.0096	0.0173	0.0135	0.0077	0.0132	0.0047	0.0034
11	rs4539302	39215006	0.91	0.106429816649543	0.96	0.0732232110783407	0.0829700281478227	0.208412367335258	0.0025	0.0039	0.0223	0.1636	0.0038	0.1853	0.217	0.0093	0.0014	0.0035	0.0036	0.0083	0.0019	0.0035	0.0109	0.1295	0.1517	0.0028	0.0018	0.0096	0.0173	0.0135	0.0077	0.0132	0.0047	0.0034
11	rs10742467	39219451	0.91	0.106429816649543	0.96	0.0732232110783407	0.0881036474698364	0.210322435071209	0.0025	0.004	0.0223	0.1636	0.0038	0.1852	0.2169	0.0093	0.0014	0.0035	0.0036	0.0081	0.0019	0.0035	0.0109	0.1295	0.1518	0.0028	0.0018	0.0096	0.0173	0.0135	0.0077	0.0132	0.0047	0.0034
11	rs17645721	39221257	0.91	0.106429816649543	0.96	0.0732232110783407	0.0881988063355875	0.210641341207659	0.0025	0.004	0.0223	0.1636	0.0038	0.1852	0.2169	0.0093	0.0014	0.0035	0.0036	0.0081	0.0019	0.0035	0.0109	0.1295	0.1518	0.0028	0.0018	0.0096	0.0173	0.0135	0.0077	0.0132	0.0047	0.0034
11	rs79664219	39231003	0.91	0.106429816649543	0.96	0.0732232110783407	0.0893458029842959	0.211173207027772	0.0025	0.004	0.0223	0.1636	0.0038	0.1853	0.2168	0.0092	0.0014	0.0036	0.0036	0.0081	0.002	0.0035	0.011	0.1295	0.1518	0.0028	0.0018	0.0096	0.0173	0.0135	0.0078	0.0132	0.0047	0.0034
11	rs79964364	39241519	0.91	0.106429816649543	0.96	0.0732232110783407	0.0852092921887306	0.212878157496688	0.0025	0.004	0.0222	0.1637	0.0038	0.1852	0.2166	0.0092	0.0014	0.0036	0.0036	0.0081	0.002	0.0035	0.011	0.1294	0.1518	0.0028	0.0019	0.0096	0.0173	0.0135	0.0078	0.0132	0.0047	0.0034
11	rs72891753	39252410	0.91	0.106429816649543	0.96	0.0732232110783407	0.0797380704589843	0.213839181615378	0.0025	0.0041	0.0222	0.1638	0.0038	0.1852	0.2164	0.0092	0.0015	0.0036	0.0036	0.0081	0.002	0.0035	0.011	0.1293	0.152	0.0028	0.0019	0.0096	0.0173	0.0134	0.0078	0.0132	0.0048	0.0034
11	rs16933108	39263354	0.91	0.106429816649543	0.95	0.0861393601425535	0.0752907377006039	0.212344873480002	0.0025	0.0041	0.0222	0.1638	0.0038	0.1852	0.2163	0.0092	0.0015	0.0036	0.0036	0.0081	0.002	0.0035	0.011	0.1292	0.152	0.0028	0.0019	0.0096	0.0173	0.0134	0.0078	0.0132	0.0048	0.0034
11	rs75621511	39267423	0.91	0.106429816649543	0.95	0.0861393601425535	0.0763274935213932	0.21223826975051	0.0025	0.0041	0.0222	0.1639	0.0038	0.1852	0.2163	0.0092	0.0015	0.0036	0.0036	0.0081	0.002	0.0035	0.011	0.1292	0.1519	0.0028	0.0019	0.0096	0.0173	0.0134	0.0078	0.0132	0.0048	0.0034
11	rs80118649	39268661	0.91	0.106429816649543	0.95	0.0861393601425535	0.0763274935213932	0.21223826975051	0.0025	0.0041	0.0222	0.1639	0.0038	0.1852	0.2163	0.0092	0.0015	0.0036	0.0036	0.0081	0.002	0.0035	0.011	0.1292	0.1519	0.0028	0.0019	0.0096	0.0173	0.0134	0.0078	0.0132	0.0048	0.0034
11	rs114701748	39269748	0.91	0.106429816649543	0.96	0.0732232110783407	0.0774609929894526	0.21223826975051	0.0025	0.0041	0.0222	0.1639	0.0038	0.1853	0.2163	0.0092	0.0015	0.0036	0.0036	0.0081	0.002	0.0035	0.011	0.1291	0.1518	0.0028	0.0019	0.0096	0.0173	0.0134	0.0078	0.0132	0.0048	0.0034
11	rs117712517	39280439	0.91	0.106429816649543	0.96	0.0732232110783407	0.077373418045792	0.211066798329293	0.0026	0.0041	0.0222	0.1638	0.0039	0.1852	0.2163	0.0092	0.0015	0.0037	0.0036	0.0081	0.002	0.0036	0.011	0.1291	0.1518	0.0029	0.0019	0.0095	0.0173	0.0135	0.0078	0.0132	0.0048	0.0034
11	rs1546215	39285350	0.91	0.106429816649543	0.96	0.0732232110783407	0.0699767714034975	0.219096369421157	0.0026	0.0041	0.0222	0.1637	0.0039	0.1844	0.2157	0.0094	0.0015	0.0037	0.0037	0.0084	0.0021	0.0036	0.011	0.1289	0.1523	0.0028	0.002	0.0096	0.0175	0.0135	0.0079	0.0132	0.005	0.0035
11	rs35810956	39289610	0.91	0.106429816649543	0.96	0.0732232110783407	0.0695878598838889	0.226569922258789	0.0026	0.0041	0.0222	0.1636	0.0039	0.1843	0.2156	0.0094	0.0016	0.0037	0.0037	0.0084	0.0021	0.0035	0.011	0.1289	0.1523	0.0028	0.002	0.0096	0.0175	0.0135	0.0079	0.0132	0.005	0.0035
11	rs2173413	39291660	0.91	0.106429816649543	0.96	0.0732232110783407	0.0682478641099316	0.224829647859156	0.0026	0.0041	0.0222	0.1636	0.0039	0.1842	0.2156	0.0094	0.0016	0.0037	0.0037	0.0084	0.0021	0.0036	0.011	0.1289	0.1524	0.0028	0.002	0.0096	0.0175	0.0135	0.0079	0.0132	0.005	0.0035
11	rs36065824	39294372	0.91	0.106429816649543	0.96	0.0732232110783407	0.0696287314269087	0.231158818895089	0.0026	0.0041	0.0222	0.1636	0.0039	0.1842	0.2156	0.0094	0.0016	0.0036	0.0037	0.0084	0.0021	0.0035	0.011	0.1288	0.1524	0.0028	0.002	0.0096	0.0175	0.0135	0.0079	0.0132	0.005	0.0035
11	rs72893805	39305805	0.91	0.106429816649543	0.96	0.0732232110783407	0.0855356314010371	0.249807351088719	0.0026	0.0041	0.022	0.1635	0.004	0.1834	0.215	0.0096	0.0016	0.0035	0.0037	0.0085	0.0022	0.0035	0.0109	0.1287	0.1527	0.0027	0.0021	0.0097	0.0179	0.0136	0.008	0.0135	0.0051	0.0035
11	rs112919470	39310993	0.92	0.0900864543555373	0.96	0.0732232110783407	0.0845126691760089	0.254088928301906	0.0025	0.0041	0.022	0.1634	0.004	0.183	0.2147	0.0097	0.0016	0.0035	0.0037	0.0086	0.0022	0.0035	0.0109	0.1286	0.1531	0.0027	0.0021	0.0097	0.0181	0.0136	0.008	0.0136	0.0051	0.0035
11	rs1982988	39314653	0.92	0.0900864543555373	0.96	0.0732232110783407	0.0850231694594759	0.249582643096599	0.0025	0.0041	0.0219	0.1634	0.004	0.183	0.2145	0.0097	0.0016	0.0035	0.0037	0.0086	0.0022	0.0035	0.0109	0.1286	0.1532	0.0027	0.0021	0.0097	0.0181	0.0136	0.008	0.0137	0.0051	0.0035
11	rs35870981	39316037	0.92	0.0900864543555373	0.96	0.0732232110783407	0.0822851704586635	0.244208959014143	0.0025	0.0041	0.0219	0.1634	0.0041	0.183	0.2145	0.0097	0.0016	0.0035	0.0037	0.0086	0.0022	0.0035	0.0109	0.1285	0.1532	0.0027	0.0021	0.0098	0.0181	0.0136	0.008	0.0137	0.0051	0.0035
11	rs111395629	39316176	0.92	0.0900864543555373	0.96	0.0732232110783407	0.0824218515698521	0.244878633616197	0.0025	0.0041	0.0219	0.1634	0.0041	0.183	0.2145	0.0097	0.0016	0.0035	0.0037	0.0086	0.0022	0.0035	0.0109	0.1285	0.1532	0.0027	0.0021	0.0098	0.0181	0.0136	0.008	0.0137	0.0051	0.0035
11	rs117319035	39346138	0.94	0.0632155594214646	0.95	0.0861393601425535	0.0850929350804719	0.359039301528281	0.0023	0.0039	0.0215	0.1638	0.004	0.1802	0.2105	0.0106	0.0019	0.0042	0.0041	0.0089	0.0025	0.0037	0.0118	0.1276	0.1542	0.003	0.0024	0.0096	0.0192	0.0138	0.0084	0.0144	0.0051	0.0036
11	rs61888902	39346428	0.94	0.0632155594214646	0.95	0.0861393601425535	0.0846980787930335	0.358788674654465	0.0023	0.0039	0.0215	0.1638	0.004	0.1802	0.2105	0.0106	0.0019	0.0042	0.0041	0.0089	0.0025	0.0037	0.0118	0.1276	0.1542	0.003	0.0024	0.0096	0.0192	0.0138	0.0084	0.0144	0.0051	0.0036
11	rs76439064	39366883	0.94	0.0632155594214646	0.95	0.0861393601425535	0.0866605482956539	0.418872063643265	0.0023	0.0039	0.0214	0.1638	0.004	0.1795	0.2095	0.0107	0.0019	0.0043	0.0042	0.0089	0.0025	0.0038	0.0121	0.1273	0.1545	0.0031	0.0025	0.0095	0.0194	0.0139	0.0085	0.0146	0.0051	0.0037
11	rs11035240	39375700	0.95	0.0523777185899542	0.95	0.0861393601425535	0.083981059715312	0.413909335328692	0.0023	0.0039	0.0214	0.1639	0.004	0.1793	0.2092	0.0108	0.002	0.0044	0.0042	0.009	0.0025	0.0039	0.0121	0.1273	0.1545	0.0032	0.0025	0.0095	0.0195	0.0139	0.0085	0.0147	0.0051	0.0037
11	rs76626736	39384282	0.95	0.0523777185899542	0.95	0.0861393601425535	0.100765810803251	0.317654058953631	0.0022	0.0039	0.0211	0.1639	0.004	0.1775	0.2066	0.0114	0.0021	0.0048	0.0045	0.0091	0.0027	0.0041	0.0127	0.1266	0.155	0.0034	0.0026	0.0095	0.0201	0.014	0.0089	0.0151	0.0053	0.0038
11	rs12285438	39399336	0.95	0.0523777185899542	0.95	0.0861393601425535	0.16162720975614	0.35541010157348	0.0021	0.0038	0.0206	0.1639	0.0043	0.1748	0.2024	0.0124	0.0024	0.0055	0.0049	0.0093	0.003	0.0046	0.0137	0.1254	0.1556	0.0037	0.0029	0.0095	0.021	0.0142	0.0096	0.0159	0.0056	0.0039
11	rs75967024	39402465	0.95	0.0523777185899542	0.95	0.0861393601425535	0.161282821832492	0.364062267821493	0.0021	0.0038	0.0206	0.1639	0.0043	0.1748	0.2024	0.0124	0.0024	0.0055	0.0049	0.0093	0.003	0.0046	0.0137	0.1254	0.1556	0.0037	0.0029	0.0095	0.021	0.0142	0.0096	0.0159	0.0056	0.0039
11	rs7131054	39424521	0.94	0.0632155594214646	0.95	0.0861393601425535	0.169100434033558	0.331284996328168	0.0021	0.0039	0.0205	0.1637	0.0043	0.1743	0.2017	0.0126	0.0025	0.0057	0.0049	0.0094	0.003	0.0047	0.0139	0.125	0.1557	0.0037	0.0029	0.0096	0.0213	0.0143	0.0098	0.016	0.0056	0.004
11	rs12294947	39434584	0.94	0.0632155594214646	0.95	0.0861393601425535	0.160938864811027	0.275834932290775	0.0021	0.0039	0.0205	0.1637	0.0043	0.1742	0.2015	0.0126	0.0025	0.0057	0.0049	0.0094	0.003	0.0048	0.0139	0.1249	0.1558	0.0037	0.0029	0.0096	0.0213	0.0143	0.0098	0.016	0.0057	0.004
11	rs4756501	39438171	0.94	0.0632155594214646	0.95	0.0861393601425535	0.155494132282849	0.261807608332423	0.0021	0.0039	0.0205	0.1636	0.0043	0.1741	0.2014	0.0126	0.0025	0.0058	0.0049	0.0094	0.003	0.0048	0.0139	0.1248	0.1561	0.0038	0.0029	0.0096	0.0214	0.0142	0.0098	0.0161	0.0057	0.004
11	rs10837153	39441909	0.94	0.0632155594214646	0.96	0.0732232110783407	0.144096439476964	0.224503833117382	0.0021	0.0039	0.0204	0.1634	0.0044	0.1737	0.201	0.0127	0.0025	0.0058	0.005	0.0095	0.003	0.0048	0.014	0.1245	0.1565	0.0038	0.0029	0.0097	0.0215	0.0142	0.0098	0.0163	0.0057	0.004
11	rs117113322	39444620	0.94	0.0632155594214646	0.96	0.0732232110783407	0.12886317611354	0.220174408763185	0.0021	0.0038	0.0205	0.1631	0.0044	0.174	0.2006	0.013	0.0025	0.0059	0.005	0.0096	0.003	0.005	0.0139	0.1248	0.1564	0.0039	0.003	0.0098	0.0216	0.0137	0.0098	0.0161	0.0057	0.004
11	rs10768483	39446228	0.94	0.0632155594214646	0.96	0.0732232110783407	0.125251267250311	0.215336944165473	0.0021	0.0038	0.0206	0.163	0.0044	0.174	0.2005	0.013	0.0025	0.0059	0.0051	0.0097	0.003	0.0051	0.014	0.1249	0.1563	0.0039	0.003	0.0098	0.0215	0.0136	0.0098	0.0161	0.0057	0.004
11	rs34793111	39448473	0.94	0.0632155594214646	0.96	0.0732232110783407	0.119820326719801	0.210747678826595	0.0021	0.0038	0.0206	0.1629	0.0044	0.174	0.2006	0.013	0.0025	0.006	0.0051	0.0097	0.003	0.005	0.014	0.1248	0.1563	0.0039	0.003	0.0098	0.0215	0.0137	0.0098	0.016	0.0057	0.004
11	rs10742491	39454306	0.94	0.0632155594214646	0.96	0.0732232110783407	0.11325138683043	0.210854034223391	0.0021	0.0038	0.0206	0.1627	0.0044	0.1742	0.2008	0.013	0.0025	0.006	0.0051	0.0098	0.003	0.005	0.014	0.1247	0.1562	0.0039	0.0029	0.0099	0.0214	0.014	0.0098	0.0159	0.0057	0.004
11	rs76489989	39459265	0.94	0.0632155594214646	0.96	0.0732232110783407	0.116309361910195	0.225046943191918	0.002	0.0038	0.0204	0.1622	0.0044	0.1741	0.2008	0.0132	0.0024	0.0061	0.0051	0.0099	0.003	0.005	0.0141	0.125	0.156	0.0038	0.0029	0.0099	0.0216	0.0139	0.0097	0.0159	0.0056	0.0039
11	rs72897514	39462018	0.94	0.0632155594214646	0.96	0.0732232110783407	0.110928907908136	0.214052936535515	0.002	0.0038	0.0203	0.1619	0.0044	0.174	0.2009	0.0134	0.0024	0.0061	0.0051	0.01	0.003	0.005	0.0141	0.1252	0.1559	0.0038	0.0029	0.0099	0.0218	0.0138	0.0097	0.0159	0.0056	0.0039
11	rs80234394	39470020	0.93	0.0757334056000413	0.96	0.0732232110783407	0.10131021815133	0.209791280897878	0.0019	0.0037	0.0203	0.1612	0.0043	0.1733	0.2008	0.0139	0.0024	0.0064	0.0052	0.0102	0.003	0.005	0.0142	0.1261	0.1558	0.0038	0.0029	0.0098	0.022	0.0137	0.0097	0.016	0.0056	0.0037
11	rs10742494	39474379	0.93	0.0757334056000413	0.96	0.0732232110783407	0.0944499386912021	0.187484501240129	0.0019	0.0037	0.0203	0.1611	0.0043	0.1733	0.2008	0.014	0.0024	0.0064	0.0052	0.0102	0.003	0.005	0.0142	0.1262	0.1558	0.0038	0.0029	0.0098	0.022	0.0137	0.0097	0.016	0.0055	0.0037
11	rs12416724	39475614	0.93	0.0757334056000413	0.94	0.100733208212114	0.0968293680749678	0.201039732629142	0.0019	0.0037	0.0203	0.1611	0.0043	0.1733	0.2008	0.014	0.0024	0.0064	0.0052	0.0102	0.003	0.005	0.0142	0.1262	0.1558	0.0038	0.0029	0.0098	0.022	0.0137	0.0097	0.016	0.0055	0.0037
11	rs113690674	39486169	0.93	0.0757334056000413	0.94	0.100733208212114	0.0925731550494767	0.207247956042958	0.0019	0.0036	0.0203	0.161	0.0044	0.1729	0.2006	0.014	0.0024	0.0065	0.0052	0.0102	0.003	0.005	0.0143	0.1263	0.1561	0.0037	0.0029	0.0098	0.022	0.0137	0.0097	0.016	0.0055	0.0036
11	rs77499835	39508723	0.93	0.0757334056000413	0.94	0.100733208212114	0.0640581011860806	0.164971953040269	0.0019	0.0036	0.0202	0.1606	0.0047	0.1718	0.1998	0.0139	0.0023	0.0068	0.0054	0.0104	0.0029	0.0048	0.0146	0.1269	0.1571	0.0036	0.0029	0.01	0.0222	0.0137	0.0096	0.0161	0.0056	0.0034
11	rs72897533	39509173	0.93	0.0757334056000413	0.94	0.100733208212114	0.0622558168021222	0.161075760449301	0.0019	0.0036	0.0202	0.1606	0.0047	0.1717	0.1999	0.0139	0.0023	0.0068	0.0054	0.0104	0.0029	0.0048	0.0146	0.1271	0.1571	0.0036	0.0029	0.0099	0.0221	0.0138	0.0096	0.0161	0.0056	0.0034
11	rs7124870	39523002	0.93	0.0757334056000413	0.94	0.100733208212114	0.0564790311149296	0.154623866827518	0.0019	0.0036	0.0202	0.1605	0.0047	0.1715	0.1997	0.0139	0.0023	0.0068	0.0054	0.0105	0.0028	0.0048	0.0147	0.1272	0.1573	0.0036	0.0029	0.01	0.0221	0.0138	0.0096	0.0162	0.0056	0.0034
11	rs4756507	39547853	0.93	0.0757334056000413	0.94	0.100733208212114	0.0504905111077356	0.103038281858851	0.0018	0.0036	0.0202	0.1602	0.005	0.1711	0.1991	0.0139	0.0023	0.0069	0.0055	0.0106	0.0025	0.0048	0.0148	0.1274	0.1582	0.0035	0.0029	0.01	0.0223	0.0138	0.0095	0.0162	0.0056	0.0033
11	rs4350340	39548327	0.93	0.0757334056000413	0.95	0.0861393601425535	0.0505235545586865	0.105017761869895	0.0018	0.0036	0.0202	0.1602	0.005	0.1711	0.1991	0.0139	0.0023	0.0069	0.0055	0.0106	0.0025	0.0048	0.0148	0.1274	0.1582	0.0035	0.0029	0.01	0.0223	0.0138	0.0095	0.0162	0.0056	0.0033
11	rs76122482	39553972	0.93	0.0757334056000413	0.94	0.100733208212114	0.0498163249016025	0.102381705502279	0.0018	0.0035	0.0202	0.1602	0.005	0.171	0.1991	0.0139	0.0023	0.0069	0.0055	0.0106	0.0025	0.0048	0.0148	0.1274	0.1583	0.0035	0.0029	0.01	0.0223	0.0138	0.0095	0.0162	0.0056	0.0033
11	rs36064235	39563878	0.93	0.0757334056000413	0.94	0.100733208212114	0.0457747240126961	0.0946313543247389	0.0019	0.0035	0.0202	0.1601	0.005	0.1709	0.199	0.0139	0.0023	0.0069	0.0055	0.0106	0.0025	0.0048	0.0148	0.1275	0.1585	0.0035	0.0029	0.01	0.0223	0.0138	0.0095	0.0162	0.0056	0.0033
11	rs4237676	39567316	0.93	0.0757334056000413	0.94	0.100733208212114	0.0468497784543252	0.0928102413638975	0.0018	0.0035	0.0202	0.1599	0.005	0.1707	0.199	0.0139	0.0023	0.0069	0.0055	0.0107	0.0025	0.0048	0.0149	0.1275	0.1585	0.0035	0.003	0.01	0.0222	0.0139	0.0095	0.0164	0.0056	0.0033
11	rs113277684	39573865	0.93	0.0757334056000413	0.94	0.100733208212114	0.0511208286311483	0.104934992509579	0.0018	0.0035	0.0202	0.16	0.005	0.1707	0.1989	0.0138	0.0023	0.0069	0.0054	0.0107	0.0025	0.0048	0.0149	0.1275	0.1586	0.0035	0.003	0.01	0.0222	0.0139	0.0095	0.0164	0.0056	0.0033
11	rs34196253	39589721	0.93	0.0757334056000413	0.94	0.100733208212114	0.0522450287872228	0.0988806819688679	0.0018	0.0035	0.0202	0.1604	0.005	0.1707	0.1988	0.0137	0.0023	0.007	0.0054	0.0107	0.0025	0.0048	0.0149	0.1274	0.1587	0.0035	0.003	0.01	0.0221	0.0138	0.0095	0.0164	0.0056	0.0033
11	rs4313557	39601993	0.93	0.0757334056000413	0.93	0.117127898734063	0.0424592796987117	0.0957466836223474	0.0018	0.0035	0.0202	0.1608	0.0051	0.1707	0.1979	0.0133	0.0024	0.0071	0.0055	0.0109	0.0024	0.0049	0.0149	0.1275	0.1592	0.0034	0.0029	0.0101	0.0223	0.0139	0.0095	0.0162	0.0056	0.0034
11	rs4592392	39604010	0.93	0.0757334056000413	0.93	0.117127898734063	0.037854623815518	0.0639534622082735	0.0018	0.0032	0.0203	0.162	0.0053	0.1698	0.1948	0.013	0.0023	0.0074	0.0056	0.0114	0.0024	0.0052	0.015	0.1279	0.1599	0.0036	0.003	0.0104	0.0219	0.014	0.0094	0.016	0.0059	0.0036
11	rs75165685	39604233	0.93	0.0757334056000413	0.93	0.117127898734063	0.0427389262761226	0.0662739246303819	0.0019	0.0032	0.0203	0.1623	0.0053	0.1697	0.1941	0.0129	0.0023	0.0075	0.0056	0.0116	0.0023	0.0052	0.015	0.1279	0.16	0.0037	0.003	0.0104	0.022	0.014	0.0094	0.0159	0.0059	0.0036
11	rs11035356	39619680	0.93	0.0757334056000413	0.93	0.117127898734063	0.0675441503414339	0.0329575116390723	0.0019	0.0029	0.0205	0.1636	0.0056	0.1691	0.1901	0.0129	0.0023	0.0079	0.0056	0.0126	0.0023	0.0054	0.0151	0.1273	0.161	0.0039	0.0031	0.0106	0.0226	0.0142	0.0093	0.0153	0.0062	0.0038
11	rs61886293	39630698	0.93	0.0757334056000413	0.94	0.100733208212114	0.0670444140222232	0.0312597484489833	0.0019	0.0029	0.0205	0.1637	0.0056	0.1691	0.19	0.0129	0.0023	0.0079	0.0056	0.0126	0.0023	0.0054	0.0151	0.1273	0.161	0.0039	0.0031	0.0106	0.0227	0.0142	0.0093	0.0152	0.0062	0.0038
11	rs7124227	39641081	0.93	0.0757334056000413	0.94	0.100733208212114	0.065756444905402	0.0274766515836574	0.002	0.0029	0.0205	0.1638	0.0056	0.169	0.1898	0.0129	0.0023	0.008	0.0056	0.0127	0.0023	0.0055	0.0151	0.1272	0.1611	0.0039	0.0031	0.0106	0.0227	0.0142	0.0093	0.0152	0.0062	0.0039
11	rs7124334	39641096	0.93	0.0757334056000413	0.94	0.100733208212114	0.065756444905402	0.0274766515836574	0.002	0.0029	0.0205	0.1638	0.0056	0.169	0.1898	0.0129	0.0023	0.008	0.0056	0.0127	0.0023	0.0055	0.0151	0.1272	0.1611	0.0039	0.0031	0.0106	0.0227	0.0142	0.0093	0.0152	0.0062	0.0039
11	rs72883526	39641701	0.93	0.0757334056000413	0.94	0.100733208212114	0.0660522162340712	0.0272911844961609	0.002	0.0029	0.0205	0.1638	0.0056	0.169	0.1898	0.0129	0.0023	0.008	0.0056	0.0127	0.0023	0.0055	0.0151	0.1272	0.1611	0.0039	0.0031	0.0106	0.0227	0.0142	0.0093	0.0152	0.0062	0.0039
11	rs11035373	39660635	0.93	0.0757334056000413	0.94	0.100733208212114	0.0794483307834244	0.0245364390200317	0.002	0.0029	0.0205	0.1635	0.0056	0.1696	0.1894	0.0127	0.0023	0.008	0.0057	0.0127	0.0022	0.0055	0.0151	0.127	0.1615	0.0039	0.0032	0.0108	0.0227	0.0142	0.0091	0.0152	0.0062	0.0038
11	rs1477867	39663617	0.93	0.0757334056000413	0.94	0.100733208212114	0.0867782654535407	0.0196854503854044	0.002	0.0028	0.0207	0.1636	0.0056	0.1697	0.1891	0.0127	0.0023	0.008	0.0058	0.0127	0.0022	0.0055	0.0153	0.127	0.1615	0.0039	0.0032	0.0105	0.0227	0.0142	0.0091	0.0153	0.0062	0.0038
11	rs78042814	39669953	0.93	0.0757334056000413	0.94	0.100733208212114	0.0608046489855794	0.013096657248813	0.002	0.0027	0.0211	0.1635	0.0058	0.1693	0.1879	0.0127	0.0023	0.0081	0.0058	0.0127	0.0022	0.0056	0.0154	0.1272	0.1628	0.0039	0.0029	0.0102	0.0224	0.0141	0.009	0.015	0.0064	0.0038
11	rs10837204	39671205	0.93	0.0757334056000413	0.94	0.100733208212114	0.0488891669972862	0.0101189868557896	0.0021	0.0027	0.0213	0.1635	0.0059	0.1691	0.1874	0.0127	0.0024	0.0082	0.0058	0.0127	0.0022	0.0057	0.0155	0.1273	0.1632	0.004	0.0029	0.0101	0.0223	0.0141	0.0089	0.015	0.0065	0.0038
11	rs2054403	39677268	0.93	0.0757334056000413	0.94	0.100733208212114	0.0125533396273599	0.00120493899349091	0.0021	0.0025	0.0213	0.1651	0.0066	0.1717	0.1849	0.0126	0.0016	0.0084	0.0062	0.0135	0.0019	0.006	0.0154	0.1267	0.1653	0.0037	0.0023	0.01	0.0214	0.0139	0.0085	0.0145	0.0062	0.0028
11	rs16933638	39678283	0.93	0.0757334056000413	0.93	0.117127898734063	0.0176111437157839	0.00175595068060187	0.0022	0.0025	0.0215	0.1652	0.0067	0.1717	0.1843	0.0127	0.0015	0.0084	0.0063	0.0132	0.0019	0.006	0.0155	0.1266	0.1656	0.0036	0.0023	0.0101	0.0219	0.0137	0.0085	0.0142	0.0062	0.0029
11	rs769840	39690400	0.93	0.0757334056000413	0.93	0.117127898734063	0.0257062710844935	0.00372945938531935	0.0023	0.0025	0.0219	0.1638	0.007	0.1724	0.1835	0.0126	0.0015	0.0084	0.0066	0.0132	0.0019	0.006	0.0159	0.1266	0.1669	0.0034	0.0024	0.0105	0.0224	0.0128	0.0086	0.0132	0.0061	0.0029
11	rs117534824	39691288	0.93	0.0757334056000413	0.93	0.117127898734063	0.0259865548304204	0.00379683220899093	0.0023	0.0025	0.0219	0.1638	0.007	0.1724	0.1835	0.0126	0.0015	0.0084	0.0066	0.0132	0.0019	0.006	0.0159	0.1266	0.1669	0.0034	0.0024	0.0105	0.0224	0.0128	0.0086	0.0132	0.0061	0.0029
11	rs11035405	39698786	0.93	0.0757334056000413	0.93	0.117127898734063	0.031541865992148	0.00383076358338138	0.0023	0.0026	0.0221	0.1634	0.0071	0.1724	0.1831	0.0126	0.0015	0.0083	0.0067	0.0132	0.002	0.006	0.016	0.1265	0.1672	0.0036	0.0024	0.0108	0.0226	0.0125	0.0086	0.0129	0.0061	0.0029
11	rs112772263	39714246	0.92	0.0900864543555373	0.93	0.117127898734063	0.0401397732201267	0.00518143788231617	0.0023	0.0028	0.022	0.1633	0.0071	0.1728	0.1834	0.0127	0.0016	0.0083	0.0068	0.0131	0.0021	0.0057	0.0158	0.1265	0.1682	0.0037	0.0024	0.0105	0.0223	0.0121	0.0084	0.0126	0.006	0.0029
11	rs72885249	39722960	0.92	0.0900864543555373	0.93	0.117127898734063	0.0454970572117187	0.00518143788231617	0.0023	0.0028	0.022	0.1633	0.0071	0.1728	0.1834	0.0127	0.0016	0.0083	0.0068	0.013	0.002	0.0057	0.0158	0.1266	0.1684	0.0037	0.0024	0.0104	0.0222	0.0121	0.0084	0.0126	0.006	0.0029
11	rs117426732	39724110	0.92	0.0900864543555373	0.93	0.117127898734063	0.0454047567305945	0.00567335622707186	0.0023	0.0028	0.022	0.1633	0.0071	0.1729	0.1835	0.0127	0.0016	0.0083	0.0068	0.0131	0.002	0.0056	0.0158	0.1266	0.1685	0.0037	0.0024	0.0104	0.0222	0.012	0.0084	0.0125	0.006	0.0029
11	rs17728870	39726391	0.92	0.0900864543555373	0.93	0.117127898734063	0.0452665449443819	0.00597127208565686	0.0023	0.0028	0.022	0.1633	0.0071	0.1729	0.1835	0.0127	0.0016	0.0083	0.0068	0.0131	0.002	0.0056	0.0158	0.1266	0.1685	0.0037	0.0024	0.0104	0.0222	0.012	0.0084	0.0125	0.006	0.0029
11	rs117330691	39728441	0.92	0.0900864543555373	0.92	0.135444945858012	0.0449298996214993	0.00652336745166556	0.0024	0.0028	0.022	0.1633	0.0071	0.1729	0.1835	0.0127	0.0016	0.0083	0.0068	0.0131	0.0021	0.0056	0.0158	0.1266	0.1685	0.0037	0.0024	0.0104	0.0222	0.012	0.0084	0.0125	0.006	0.0029
11	rs11035421	39728891	0.92	0.0900864543555373	0.91	0.155803491158275	0.0471487878319078	0.00689023455610279	0.0024	0.0028	0.022	0.1634	0.0071	0.173	0.1833	0.0127	0.0016	0.0083	0.0068	0.0131	0.0021	0.0056	0.0158	0.1266	0.1685	0.0037	0.0024	0.0105	0.0222	0.012	0.0084	0.0125	0.006	0.0029
11	rs769826	39729349	0.92	0.0900864543555373	0.91	0.155803491158275	0.0470699760912344	0.00750890039845496	0.0024	0.0028	0.022	0.1634	0.0071	0.173	0.1833	0.0127	0.0016	0.0083	0.0068	0.0131	0.0021	0.0056	0.0158	0.1266	0.1685	0.0037	0.0024	0.0105	0.0222	0.012	0.0084	0.0125	0.006	0.0029
11	rs970746	39729728	0.92	0.0900864543555373	0.91	0.155803491158275	0.0470857312898025	0.00772954231891256	0.0024	0.0028	0.022	0.1634	0.0071	0.173	0.1833	0.0127	0.0016	0.0083	0.0068	0.0131	0.0021	0.0056	0.0158	0.1266	0.1685	0.0037	0.0024	0.0105	0.0222	0.012	0.0084	0.0125	0.006	0.0029
11	rs2174817	39740374	0.92	0.0900864543555373	0.92	0.135444945858012	0.0579698276050956	0.00823179318221974	0.0024	0.0028	0.022	0.1639	0.0071	0.1731	0.1834	0.0127	0.0015	0.0083	0.0068	0.0127	0.002	0.0056	0.0157	0.1263	0.1689	0.0037	0.0024	0.0105	0.0222	0.012	0.0083	0.0124	0.006	0.0029
11	rs10837219	39746528	0.92	0.0900864543555373	0.92	0.135444945858012	0.0595418477879101	0.0092042897712291	0.0024	0.0028	0.0219	0.1641	0.0071	0.1731	0.1834	0.0127	0.0015	0.0083	0.0068	0.0126	0.002	0.0055	0.0157	0.1262	0.1689	0.0037	0.0024	0.0106	0.0222	0.0119	0.0082	0.0124	0.006	0.0029
11	rs1676664	39754514	0.92	0.0900864543555373	0.92	0.135444945858012	0.0509544451875015	0.00807939015897266	0.0024	0.0028	0.0219	0.1641	0.0071	0.1732	0.1833	0.0128	0.0015	0.0083	0.0068	0.0126	0.002	0.0055	0.0158	0.1258	0.1692	0.0034	0.0024	0.0107	0.0223	0.0121	0.0082	0.0124	0.0059	0.0029
11	rs9971443	39755326	0.92	0.0900864543555373	0.92	0.135444945858012	0.0510542314636808	0.00787848951321083	0.0024	0.0028	0.0219	0.1641	0.0071	0.1732	0.1833	0.0128	0.0014	0.0083	0.0068	0.0126	0.002	0.0055	0.0158	0.1258	0.1692	0.0034	0.0024	0.0107	0.0223	0.0121	0.0082	0.0124	0.0059	0.0029
11	rs34265641	39772392	0.92	0.0900864543555373	0.92	0.135444945858012	0.0496364838285618	0.00961453828596024	0.0024	0.0028	0.0213	0.1643	0.007	0.173	0.1838	0.0129	0.0014	0.0083	0.0069	0.0125	0.002	0.0055	0.0155	0.1254	0.1698	0.0033	0.0024	0.0106	0.0228	0.0122	0.0082	0.0126	0.0058	0.0028
11	rs4755523	39787732	0.92	0.0900864543555373	0.92	0.135444945858012	0.0489700265771862	0.00917726755517757	0.0024	0.0028	0.0212	0.164	0.007	0.173	0.1839	0.0129	0.0014	0.0083	0.0069	0.0125	0.002	0.0055	0.0156	0.1254	0.1698	0.0033	0.0024	0.0107	0.0228	0.0122	0.0082	0.0126	0.0058	0.0028
11	rs12364216	39792065	0.92	0.0900864543555373	0.92	0.135444945858012	0.0479258796533764	0.0109004539062345	0.0024	0.0028	0.021	0.164	0.007	0.1729	0.184	0.0129	0.0014	0.0083	0.0069	0.0125	0.002	0.0055	0.0155	0.1254	0.1699	0.0033	0.0024	0.0107	0.023	0.0122	0.0083	0.0127	0.0059	0.0028
11	rs61910971	39798985	0.92	0.0900864543555373	0.92	0.135444945858012	0.0472434799231178	0.0103761737012099	0.0024	0.0028	0.021	0.164	0.007	0.1729	0.184	0.0129	0.0014	0.0083	0.0069	0.0125	0.002	0.0055	0.0155	0.1254	0.1699	0.0033	0.0024	0.0107	0.0229	0.0122	0.0083	0.0127	0.0059	0.0028
11	rs11035463	39802516	0.92	0.0900864543555373	0.92	0.135444945858012	0.0470857312898025	0.0104337750864536	0.0024	0.0028	0.021	0.164	0.007	0.1729	0.184	0.0129	0.0014	0.0083	0.0069	0.0125	0.002	0.0055	0.0155	0.1254	0.1699	0.0033	0.0024	0.0107	0.0229	0.0122	0.0083	0.0127	0.0059	0.0028
11	rs12575431	39804906	0.92	0.0900864543555373	0.92	0.135444945858012	0.0441258998129747	0.0109299673986953	0.0024	0.0029	0.021	0.1639	0.007	0.1729	0.1843	0.0128	0.0014	0.0083	0.0069	0.0125	0.002	0.0054	0.0155	0.1255	0.1699	0.0033	0.0024	0.0107	0.0229	0.0122	0.0082	0.0126	0.0059	0.0028
11	rs11035469	39809747	0.92	0.0900864543555373	0.92	0.135444945858012	0.0450827082100775	0.012647474144019	0.0025	0.0029	0.021	0.1636	0.007	0.1735	0.185	0.0128	0.0014	0.0084	0.0068	0.0119	0.0021	0.0051	0.0154	0.1256	0.1694	0.0034	0.0024	0.0105	0.0226	0.0122	0.0083	0.0125	0.0059	0.003
11	rs12807027	39816507	0.92	0.0900864543555373	0.92	0.135444945858012	0.0332587245196202	0.0153902037302699	0.0025	0.0029	0.0205	0.164	0.0069	0.1732	0.1855	0.0128	0.0014	0.0082	0.0067	0.012	0.0021	0.005	0.0153	0.1258	0.1699	0.0034	0.0021	0.0105	0.0227	0.0122	0.0083	0.0124	0.0059	0.0031
11	rs11035486	39826447	0.92	0.0900864543555373	0.92	0.135444945858012	0.0310072826389719	0.0157785398569562	0.0025	0.003	0.0204	0.1636	0.0069	0.173	0.186	0.0128	0.0015	0.0082	0.0067	0.0121	0.0021	0.0049	0.0153	0.1263	0.1698	0.0034	0.0021	0.0104	0.0227	0.0122	0.0083	0.0124	0.0059	0.0031
11	rs1039725	39829640	0.92	0.0900864543555373	0.92	0.135444945858012	0.0305141122911083	0.0162436632140094	0.0025	0.003	0.0204	0.1635	0.0069	0.173	0.1861	0.0128	0.0015	0.0081	0.0067	0.0121	0.0021	0.0049	0.0153	0.1265	0.1698	0.0035	0.0021	0.0104	0.0226	0.0121	0.0083	0.0124	0.0059	0.0031
11	rs61911020	39834150	0.92	0.0900864543555373	0.92	0.135444945858012	0.0300034046854651	0.0160281599278146	0.0025	0.003	0.0204	0.1635	0.0069	0.173	0.1861	0.0128	0.0015	0.0081	0.0067	0.0121	0.0021	0.0049	0.0153	0.1265	0.1698	0.0035	0.0021	0.0104	0.0227	0.0121	0.0082	0.0124	0.0059	0.0031
11	rs16933972	39839460	0.92	0.0900864543555373	0.92	0.135444945858012	0.0302000042407814	0.0164968815994975	0.0025	0.003	0.0204	0.1634	0.0069	0.173	0.1862	0.0128	0.0015	0.0081	0.0067	0.0121	0.0021	0.0049	0.0153	0.1265	0.1698	0.0035	0.0021	0.0103	0.0226	0.0121	0.0082	0.0124	0.0059	0.0031
11	rs992107	39844771	0.92	0.0900864543555373	0.92	0.135444945858012	0.0299457533101287	0.0162436632140094	0.0025	0.003	0.0204	0.1633	0.0069	0.1731	0.1862	0.0128	0.0015	0.0081	0.0066	0.0122	0.0021	0.0049	0.0153	0.1266	0.1698	0.0035	0.0021	0.0103	0.0227	0.0121	0.0082	0.0124	0.0059	0.0031
11	rs79441810	39845840	0.92	0.0900864543555373	0.92	0.135444945858012	0.0309247012604011	0.0158496618750186	0.0025	0.003	0.0204	0.1632	0.0069	0.1732	0.1862	0.0128	0.0015	0.0081	0.0066	0.0122	0.0021	0.0049	0.0155	0.1266	0.1696	0.0035	0.0021	0.0103	0.0227	0.0121	0.0082	0.0124	0.0059	0.0031
11	rs10837283	39857799	0.92	0.0900864543555373	0.92	0.135444945858012	0.0320828840379851	0.0167886413174673	0.0025	0.003	0.0203	0.1629	0.0069	0.1731	0.1862	0.0131	0.0015	0.0081	0.0066	0.0122	0.0021	0.0049	0.0155	0.1267	0.1694	0.0035	0.0021	0.0103	0.0227	0.0121	0.0082	0.0124	0.0059	0.0031
11	rs4442528	39864994	0.92	0.0900864543555373	0.92	0.135444945858012	0.0296014834802633	0.0174543109489232	0.0025	0.003	0.0202	0.1628	0.0069	0.173	0.1863	0.0131	0.0015	0.0081	0.0066	0.0123	0.0021	0.0049	0.0155	0.1268	0.1694	0.0035	0.0021	0.0103	0.0227	0.0121	0.0082	0.0125	0.0059	0.0031
11	rs72890593	39867137	0.92	0.0900864543555373	0.92	0.135444945858012	0.0291242088896627	0.0185150433574703	0.0025	0.0031	0.0202	0.1627	0.0069	0.173	0.1864	0.0131	0.0016	0.0081	0.0066	0.0123	0.0021	0.0049	0.0155	0.1268	0.1694	0.0035	0.0021	0.0103	0.0227	0.0121	0.0082	0.0125	0.0059	0.0031
11	rs80003941	39875104	0.92	0.0900864543555373	0.92	0.135444945858012	0.0262900177602137	0.019291431872802	0.0025	0.0031	0.0202	0.1626	0.0069	0.1728	0.1866	0.0131	0.0016	0.0081	0.0066	0.0123	0.0021	0.0049	0.0155	0.1269	0.1693	0.0035	0.0021	0.0103	0.0226	0.0121	0.0082	0.0125	0.0059	0.0031
11	rs117078090	39889746	0.92	0.0900864543555373	0.92	0.135444945858012	0.0147267353044014	0.0226784348351235	0.0026	0.0032	0.0202	0.162	0.0068	0.1725	0.187	0.013	0.0018	0.0081	0.0065	0.0123	0.0023	0.0048	0.0155	0.1271	0.1693	0.0036	0.0022	0.0103	0.0226	0.012	0.0083	0.0124	0.0059	0.0031
11	rs35314715	39893688	0.91	0.106429816649543	0.92	0.135444945858012	0.00386557819962791	0.036264948426198	0.0028	0.0034	0.0201	0.1605	0.0065	0.1717	0.1878	0.0129	0.0023	0.0079	0.0063	0.0125	0.0026	0.0047	0.0157	0.1277	0.1694	0.0038	0.0023	0.0104	0.0224	0.0119	0.0085	0.0124	0.0059	0.0032
11	rs4756553	39895406	0.91	0.106429816649543	0.93	0.117127898734063	0.00365017578392401	0.0362121591486329	0.0028	0.0034	0.0201	0.1603	0.0065	0.1717	0.1877	0.0129	0.0023	0.0079	0.0063	0.0127	0.0026	0.0048	0.0157	0.1277	0.1695	0.0038	0.0023	0.0104	0.0224	0.0119	0.0085	0.0124	0.0059	0.0032
11	rs117369537	39902760	0.91	0.106429816649543	0.93	0.117127898734063	0.00404193998034193	0.0386221989422555	0.0028	0.0034	0.02	0.1602	0.0065	0.1715	0.1876	0.0129	0.0023	0.0079	0.0063	0.0127	0.0026	0.0048	0.0156	0.1277	0.1695	0.0039	0.0023	0.0104	0.0224	0.0119	0.0085	0.0124	0.0059	0.0032
11	rs11035577	39908662	0.91	0.106429816649543	0.93	0.117127898734063	0.00431289962124105	0.0408789553683256	0.0028	0.0035	0.02	0.1602	0.0065	0.1714	0.1876	0.0129	0.0023	0.0079	0.0063	0.0127	0.0026	0.0048	0.0156	0.1277	0.1695	0.0039	0.0024	0.0104	0.0224	0.0119	0.0085	0.0124	0.006	0.0032
11	rs76321416	39918088	0.91	0.106429816649543	0.94	0.100733208212114	0.00481754769115886	0.0497400648701101	0.0029	0.0035	0.0199	0.1599	0.0065	0.171	0.1875	0.0129	0.0024	0.0079	0.0062	0.0128	0.0028	0.0048	0.0156	0.1276	0.1695	0.0042	0.0024	0.0105	0.0223	0.0119	0.0086	0.0124	0.006	0.0033
11	rs11035588	39919460	0.91	0.106429816649543	0.94	0.100733208212114	0.00494839443382701	0.0511472113061697	0.0029	0.0035	0.0199	0.1599	0.0065	0.1709	0.1875	0.0129	0.0025	0.0079	0.0062	0.0128	0.0028	0.0048	0.0156	0.1276	0.1695	0.0042	0.0024	0.0105	0.0223	0.0119	0.0086	0.0124	0.006	0.0033
11	rs10837301	39933968	0.91	0.106429816649543	0.93	0.117127898734063	0.00615101465906277	0.0675857287633521	0.003	0.0036	0.0199	0.1596	0.0065	0.1704	0.1873	0.0129	0.0026	0.0079	0.0062	0.0129	0.0029	0.0048	0.0156	0.1276	0.1695	0.0045	0.0026	0.0105	0.0223	0.0119	0.0086	0.0125	0.006	0.0034
11	rs117692679	39948594	0.91	0.106429816649543	0.93	0.117127898734063	0.0062765623903774	0.0665491994679272	0.0028	0.0038	0.02	0.1589	0.0065	0.1692	0.1876	0.013	0.0026	0.008	0.0062	0.0134	0.0031	0.0048	0.0159	0.1297	0.1682	0.0047	0.0026	0.0108	0.0218	0.0119	0.0085	0.0125	0.0057	0.003
11	rs7106101	39950679	0.91	0.106429816649543	0.93	0.117127898734063	0.0057995997077776	0.0700302302099865	0.0029	0.0038	0.02	0.1588	0.0065	0.1691	0.1876	0.0131	0.0026	0.008	0.0062	0.0134	0.0032	0.0048	0.0159	0.1298	0.1682	0.0047	0.0026	0.0109	0.0218	0.0119	0.0085	0.0125	0.0057	0.003
11	rs9651605	39953138	0.91	0.106429816649543	0.93	0.117127898734063	0.00586448752217514	0.0742321627303153	0.0029	0.0038	0.02	0.1587	0.0065	0.1693	0.1878	0.0131	0.0026	0.008	0.0062	0.0134	0.0032	0.0048	0.0159	0.1298	0.1679	0.0047	0.0026	0.0109	0.0218	0.0118	0.0086	0.0124	0.0057	0.003
11	rs12273784	39954357	0.91	0.106429816649543	0.93	0.117127898734063	0.00594378792625844	0.0888223385193524	0.0029	0.0038	0.02	0.1584	0.0065	0.1691	0.1879	0.0131	0.0027	0.008	0.0062	0.0135	0.0032	0.0048	0.0159	0.1301	0.1677	0.0048	0.0026	0.0109	0.0218	0.0118	0.0086	0.0124	0.0058	0.003
11	rs75355547	39957743	0.91	0.106429816649543	0.93	0.117127898734063	0.00591611144643336	0.103943731717175	0.0029	0.0038	0.02	0.1584	0.0065	0.1691	0.1879	0.0131	0.0027	0.008	0.0062	0.0135	0.0032	0.0048	0.0159	0.1302	0.1677	0.0048	0.0026	0.0109	0.0218	0.0118	0.0086	0.0124	0.0058	0.003
11	rs7482818	39962990	0.91	0.106429816649543	0.93	0.117127898734063	0.00591611144643336	0.101890344209039	0.0029	0.0038	0.02	0.1584	0.0065	0.169	0.1879	0.0131	0.0027	0.008	0.0062	0.0135	0.0032	0.0048	0.0159	0.1302	0.1677	0.0048	0.0026	0.0109	0.0217	0.0118	0.0086	0.0124	0.0058	0.003
11	rs117189604	39976613	0.91	0.106429816649543	0.92	0.135444945858012	0.0056614779268672	0.0951087221176865	0.0029	0.0038	0.02	0.1582	0.0065	0.1689	0.1878	0.0131	0.0027	0.008	0.0062	0.0136	0.0032	0.0048	0.0159	0.1303	0.1678	0.0048	0.0026	0.0109	0.0217	0.0118	0.0085	0.0125	0.0058	0.003
11	rs12797888	39980305	0.91	0.106429816649543	0.92	0.135444945858012	0.00552920156985394	0.0950290950788296	0.0029	0.0038	0.0201	0.1581	0.0065	0.1689	0.1878	0.0131	0.0027	0.008	0.0062	0.0136	0.0032	0.0048	0.0159	0.1304	0.1678	0.0049	0.0026	0.0109	0.0216	0.0118	0.0085	0.0125	0.0058	0.003
11	rs118116568	39982707	0.91	0.106429816649543	0.92	0.135444945858012	0.00557852045978159	0.0959064362335864	0.0029	0.0038	0.0201	0.158	0.0065	0.1689	0.1878	0.0131	0.0027	0.008	0.0062	0.0136	0.0032	0.0048	0.0159	0.1304	0.1677	0.0049	0.0026	0.0109	0.0217	0.0118	0.0085	0.0126	0.0058	0.003
11	rs72900351	39984327	0.91	0.106429816649543	0.92	0.135444945858012	0.00542512165815026	0.0981539405805051	0.0029	0.0038	0.0201	0.1578	0.0065	0.1688	0.1881	0.0131	0.0027	0.008	0.0063	0.0136	0.0032	0.0048	0.0159	0.1304	0.1677	0.0049	0.0026	0.0109	0.0217	0.0117	0.0085	0.0126	0.0058	0.003
11	rs7111117	39989962	0.91	0.106429816649543	0.92	0.135444945858012	0.00606253464763641	0.110958399926122	0.0029	0.0038	0.0201	0.157	0.0064	0.1687	0.1882	0.0131	0.0027	0.008	0.0065	0.0137	0.0033	0.0048	0.016	0.1307	0.1676	0.0049	0.0026	0.011	0.0217	0.0117	0.0085	0.0127	0.0059	0.0031
11	rs77102184	39992089	0.91	0.106429816649543	0.92	0.135444945858012	0.00620099826180998	0.105431987062848	0.0029	0.0038	0.0201	0.157	0.0064	0.1685	0.188	0.0131	0.0027	0.008	0.0064	0.0138	0.0033	0.0048	0.016	0.1308	0.1676	0.0049	0.0027	0.011	0.0217	0.0117	0.0085	0.0127	0.006	0.0031
11	rs61911181	39996404	0.91	0.106429816649543	0.92	0.135444945858012	0.006552262956288	0.10726204707087	0.003	0.0038	0.0202	0.1568	0.0065	0.168	0.1876	0.0132	0.0027	0.008	0.0064	0.0139	0.0033	0.0049	0.0161	0.1311	0.1675	0.0049	0.0027	0.0111	0.0216	0.0118	0.0085	0.0128	0.006	0.0031
11	rs6485169	39996881	0.9	0.124917206299546	0.92	0.135444945858012	0.00664998996278281	0.110029809857906	0.003	0.0038	0.0202	0.1568	0.0065	0.168	0.1875	0.0132	0.0027	0.008	0.0064	0.0139	0.0033	0.0049	0.0161	0.1311	0.1675	0.0049	0.0027	0.0111	0.0216	0.0118	0.0085	0.0128	0.0061	0.0032
11	rs61911187	40025711	0.9	0.124917206299546	0.91	0.155803491158275	0.00552920156985394	0.0984766776535603	0.003	0.0038	0.0204	0.156	0.0065	0.1677	0.1877	0.0132	0.0029	0.008	0.0064	0.0142	0.0033	0.0049	0.0162	0.1306	0.1674	0.005	0.0027	0.0112	0.0215	0.012	0.0086	0.0131	0.006	0.003
11	rs75061441	40027345	0.9	0.124917206299546	0.91	0.155803491158275	0.00545423869768283	0.100910383449072	0.003	0.0038	0.0204	0.1559	0.0065	0.1677	0.1877	0.0133	0.0029	0.008	0.0064	0.0142	0.0032	0.0049	0.0162	0.1306	0.1674	0.005	0.0027	0.0112	0.0215	0.012	0.0086	0.0131	0.0061	0.003
11	rs35947885	40028581	0.9	0.124917206299546	0.91	0.155803491158275	0.00538327748544004	0.101808540055431	0.003	0.0038	0.0204	0.1559	0.0065	0.1677	0.1877	0.0133	0.0029	0.008	0.0064	0.0142	0.0032	0.0049	0.0162	0.1306	0.1674	0.005	0.0027	0.0112	0.0215	0.012	0.0086	0.0132	0.0061	0.003
11	rs968845	40029625	0.9	0.124917206299546	0.91	0.155803491158275	0.00817056604734342	0.0913948065546987	0.003	0.0038	0.0206	0.1558	0.0065	0.1676	0.1874	0.0133	0.0029	0.008	0.0069	0.014	0.0031	0.0049	0.0162	0.1307	0.1673	0.005	0.0027	0.0112	0.0215	0.0121	0.0087	0.0133	0.0061	0.003
11	rs117465615	40035049	0.91	0.106429816649543	0.91	0.155803491158275	0.0181280306033795	0.0758974623512291	0.0029	0.0037	0.0212	0.1545	0.0067	0.1655	0.1864	0.0137	0.0028	0.0074	0.007	0.0141	0.0029	0.005	0.0164	0.1322	0.1695	0.0049	0.0027	0.0112	0.0213	0.0119	0.009	0.0135	0.0059	0.0028
11	rs117889935	40038771	0.91	0.106429816649543	0.91	0.155803491158275	0.0186067207961196	0.0809835855775281	0.0029	0.0037	0.0213	0.1545	0.0067	0.1655	0.1862	0.0137	0.0028	0.0074	0.007	0.0142	0.0029	0.005	0.0165	0.1323	0.1696	0.0049	0.0027	0.0112	0.0213	0.0119	0.009	0.0135	0.0058	0.0028
11	rs11605966	40043060	0.91	0.106429816649543	0.91	0.155803491158275	0.0193208910614128	0.0790513012236814	0.0029	0.0036	0.0215	0.1545	0.0067	0.1655	0.1858	0.0137	0.0028	0.0074	0.007	0.0142	0.0029	0.005	0.0165	0.1323	0.1697	0.0049	0.0027	0.0112	0.0213	0.012	0.009	0.0136	0.0058	0.0027
11	rs1531449	40045913	0.91	0.106429816649543	0.92	0.135444945858012	0.0193461585049881	0.0940756232891506	0.0029	0.0036	0.0215	0.1544	0.0067	0.1656	0.1858	0.0137	0.0028	0.0074	0.0071	0.0142	0.0029	0.005	0.0165	0.1323	0.1697	0.0049	0.0027	0.0112	0.0213	0.012	0.0091	0.0136	0.0058	0.0027
11	rs992118	40059893	0.91	0.106429816649543	0.92	0.135444945858012	0.0171900010721426	0.0689082558075355	0.0029	0.0036	0.0216	0.1542	0.0067	0.1654	0.1858	0.0136	0.0028	0.0075	0.0071	0.0142	0.0028	0.005	0.0165	0.1325	0.1696	0.0049	0.0027	0.0112	0.0214	0.012	0.0092	0.0135	0.0058	0.0027
11	rs117250441	40073326	0.91	0.106429816649543	0.91	0.155803491158275	0.017493410257467	0.063142798584871	0.0029	0.0035	0.0216	0.1542	0.0067	0.1654	0.1859	0.0136	0.0028	0.0075	0.0071	0.0142	0.0028	0.0051	0.0165	0.1326	0.1695	0.0048	0.0027	0.0113	0.0214	0.0119	0.0092	0.0134	0.0058	0.0026
11	rs117345847	40074040	0.91	0.106429816649543	0.91	0.155803491158275	0.0163773895664837	0.0625376679516786	0.0029	0.0035	0.0216	0.1541	0.0068	0.1655	0.1862	0.0137	0.0028	0.0075	0.0071	0.0142	0.0028	0.0051	0.0164	0.1327	0.1693	0.0048	0.0027	0.0113	0.0214	0.0119	0.0092	0.0134	0.0058	0.0025
11	rs118121010	40074441	0.91	0.106429816649543	0.91	0.155803491158275	0.0162509309136735	0.0591553835914021	0.0029	0.0035	0.0216	0.1541	0.0068	0.1655	0.1862	0.0137	0.0027	0.0075	0.0071	0.0142	0.0028	0.0051	0.0164	0.1327	0.1693	0.0048	0.0027	0.0113	0.0214	0.0119	0.0093	0.0134	0.0058	0.0025
11	rs61911251	40074537	0.91	0.106429816649543	0.91	0.155803491158275	0.0162880498207276	0.0596806478881288	0.0029	0.0035	0.0216	0.1541	0.0068	0.1655	0.1862	0.0137	0.0027	0.0075	0.0071	0.0142	0.0028	0.0051	0.0164	0.1327	0.1693	0.0048	0.0027	0.0113	0.0214	0.0119	0.0093	0.0134	0.0058	0.0025
11	rs7946936	40076063	0.91	0.106429816649543	0.91	0.155803491158275	0.0209869479307857	0.0413260075238987	0.0029	0.0035	0.0217	0.154	0.0069	0.1654	0.1865	0.0138	0.0026	0.0074	0.0073	0.0142	0.0029	0.0052	0.0164	0.133	0.1689	0.0046	0.0027	0.0116	0.0212	0.0117	0.0092	0.0131	0.0064	0.0021
11	rs7940991	40078775	0.91	0.106429816649543	0.91	0.155803491158275	0.0205346292482014	0.0456222928347064	0.0029	0.0034	0.0218	0.1538	0.007	0.1655	0.1869	0.0138	0.0026	0.0074	0.0072	0.014	0.0029	0.0052	0.0163	0.1326	0.1695	0.0046	0.0027	0.0118	0.0215	0.0116	0.0091	0.0128	0.0067	0.002
11	rs2126409	40080597	0.91	0.106429816649543	0.91	0.155803491158275	0.0212293069898094	0.0575914987783686	0.0029	0.0034	0.0218	0.1539	0.007	0.1652	0.1871	0.0138	0.0026	0.0074	0.0072	0.014	0.0029	0.0052	0.0163	0.1326	0.1695	0.0046	0.0027	0.0118	0.0215	0.0116	0.0091	0.0128	0.0068	0.002
11	rs11035666	40081230	0.91	0.106429816649543	0.91	0.155803491158275	0.0214010641639458	0.0630081124065204	0.0029	0.0034	0.0218	0.1539	0.007	0.1652	0.187	0.0138	0.0026	0.0073	0.0072	0.014	0.0029	0.0052	0.0163	0.1326	0.1696	0.0045	0.0027	0.0118	0.0215	0.0116	0.0091	0.0128	0.0068	0.002
11	rs16934307	40086301	0.91	0.106429816649543	0.91	0.155803491158275	0.0192284491223769	0.04183154410652	0.0029	0.0034	0.0219	0.1538	0.007	0.1652	0.1869	0.0138	0.0026	0.0073	0.0072	0.0141	0.0029	0.0052	0.0162	0.1325	0.1696	0.0045	0.0026	0.0118	0.0216	0.0116	0.0091	0.0129	0.0068	0.002
11	rs16934315	40092793	0.91	0.106429816649543	0.91	0.155803491158275	0.0153857447119048	0.0318542192161454	0.0029	0.0034	0.0219	0.1538	0.007	0.1651	0.1866	0.0137	0.0025	0.0073	0.0072	0.0143	0.0029	0.0053	0.0162	0.1325	0.1696	0.0045	0.0025	0.0119	0.0217	0.0115	0.0091	0.013	0.0069	0.0021
11	rs11035672	40093537	0.9	0.124917206299546	0.91	0.155803491158275	0.00932625677141103	0.0311611744756348	0.0029	0.0034	0.0221	0.1537	0.007	0.1645	0.1858	0.0138	0.0025	0.0072	0.0072	0.0148	0.003	0.0054	0.0162	0.1312	0.1699	0.0045	0.0024	0.0121	0.0223	0.0115	0.0095	0.0132	0.007	0.0023
11	rs11035673	40094796	0.9	0.124917206299546	0.91	0.155803491158275	0.0141825318560525	0.0397708889073667	0.0029	0.0036	0.0224	0.1517	0.0073	0.1628	0.1851	0.0137	0.0025	0.0068	0.0072	0.0151	0.0034	0.0058	0.0162	0.1314	0.1701	0.005	0.0024	0.0122	0.0226	0.0117	0.0097	0.0138	0.0074	0.0026
11	rs17672340	40095584	0.9	0.124917206299546	0.91	0.155803491158275	0.0171745463176155	0.0349557516974233	0.0029	0.0036	0.0224	0.1511	0.0074	0.1625	0.1849	0.0136	0.0023	0.0068	0.0072	0.0154	0.0035	0.0061	0.0163	0.1312	0.1704	0.005	0.0025	0.0121	0.0226	0.0117	0.0096	0.0139	0.0077	0.0026
11	rs7123778	40100568	0.9	0.124917206299546	0.91	0.155803491158275	0.0277250265208114	0.0353201105655353	0.0029	0.0036	0.0224	0.1512	0.0074	0.1623	0.1845	0.0142	0.0022	0.0069	0.0072	0.0156	0.0035	0.0061	0.0163	0.131	0.1706	0.0049	0.0025	0.0121	0.0225	0.0117	0.0095	0.0139	0.0078	0.0026
11	rs11035677	40101741	0.9	0.124917206299546	0.91	0.155803491158275	0.0205346292482014	0.0310627448679823	0.0029	0.0036	0.0224	0.1512	0.0074	0.1621	0.184	0.0141	0.0021	0.0069	0.0072	0.0156	0.0035	0.0061	0.0162	0.131	0.1705	0.0049	0.0025	0.0124	0.0225	0.0117	0.0098	0.0142	0.0078	0.0026
11	rs1462180	40105589	0.9	0.124917206299546	0.91	0.155803491158275	0.0157740296471614	0.02388036763644	0.0029	0.0035	0.0228	0.1511	0.0074	0.1609	0.1837	0.0139	0.0019	0.0067	0.0072	0.0161	0.0038	0.0062	0.0164	0.13	0.17	0.0044	0.0027	0.0123	0.0232	0.0122	0.0101	0.0149	0.008	0.0027
11	rs80158073	40105829	0.9	0.124917206299546	0.91	0.155803491158275	0.016579720568785	0.0229334913064916	0.0029	0.0035	0.0227	0.1511	0.0074	0.1611	0.1837	0.0139	0.0019	0.0067	0.0072	0.0161	0.0038	0.0062	0.0164	0.1302	0.17	0.0044	0.0027	0.0123	0.0231	0.0122	0.0101	0.0149	0.008	0.0027
11	rs1462178	40110753	0.9	0.124917206299546	0.91	0.155803491158275	0.0162583497124121	0.0252009633961589	0.003	0.0035	0.0227	0.1513	0.0074	0.1608	0.1839	0.0138	0.0019	0.0067	0.0072	0.0161	0.0039	0.0062	0.0164	0.1297	0.1699	0.0044	0.0027	0.0123	0.0231	0.0122	0.0101	0.015	0.008	0.0028
11	rs10837342	40117479	0.9	0.124917206299546	0.92	0.135444945858012	0.015723293279088	0.0278961102155838	0.003	0.0035	0.0227	0.1514	0.0074	0.1607	0.1841	0.0138	0.002	0.0066	0.0072	0.0161	0.0039	0.0062	0.0162	0.1295	0.1698	0.0044	0.0028	0.0122	0.0231	0.0122	0.0101	0.015	0.0079	0.0029
11	rs78012637	40127568	0.9	0.124917206299546	0.92	0.135444945858012	0.264010334312612	0.506529578772259	0.0045	0.0054	0.0234	0.149	0.0078	0.1586	0.1821	0.0117	0.0028	0.0069	0.0077	0.0171	0.0057	0.0067	0.0173	0.1278	0.1632	0.0063	0.0041	0.0099	0.0224	0.0146	0.0116	0.015	0.0085	0.0041
11	rs2953308	40130009	0.89	0.145699762692903	0.92	0.135444945858012	0.277888766415094	0.543151282961801	0.0046	0.0055	0.0235	0.1489	0.0078	0.1585	0.182	0.0116	0.0028	0.007	0.0078	0.0172	0.0058	0.0068	0.0174	0.1276	0.1627	0.0064	0.0042	0.0098	0.0224	0.0148	0.0118	0.015	0.0086	0.0042
11	rs11035692	40131385	0.89	0.145699762692903	0.92	0.135444945858012	0.313583738230337	0.578546698226878	0.0046	0.0057	0.0238	0.1487	0.0078	0.1587	0.182	0.0116	0.0028	0.0069	0.0078	0.0171	0.0059	0.0068	0.0174	0.1277	0.1625	0.0064	0.0042	0.0095	0.0224	0.0147	0.0118	0.0149	0.0086	0.0043
11	rs2927213	40131432	0.89	0.145699762692903	0.92	0.135444945858012	0.314182249674149	0.578830906604055	0.0046	0.0057	0.0238	0.1487	0.0078	0.1588	0.182	0.0116	0.0028	0.0069	0.0078	0.0171	0.0059	0.0068	0.0174	0.1277	0.1625	0.0064	0.0042	0.0095	0.0224	0.0147	0.0118	0.0149	0.0086	0.0043
11	rs72885361	40133027	0.89	0.145699762692903	0.92	0.135444945858012	0.313085437669579	0.580252453974612	0.0046	0.0057	0.0238	0.1489	0.0078	0.1588	0.1818	0.0116	0.0028	0.0069	0.0078	0.0172	0.0059	0.0069	0.0174	0.1277	0.1622	0.0064	0.0042	0.0095	0.0223	0.0147	0.0117	0.0149	0.0086	0.0043
11	rs10501219	40134083	0.9	0.124917206299546	0.92	0.135444945858012	0.312239284560582	0.581532565821943	0.0046	0.0057	0.0238	0.149	0.0078	0.1588	0.1817	0.0116	0.0029	0.0069	0.0078	0.0172	0.0059	0.007	0.0175	0.1277	0.1622	0.0064	0.0042	0.0094	0.0222	0.0147	0.0117	0.0149	0.0086	0.0043
11	rs2927199	40143676	0.9	0.124917206299546	0.91	0.155803491158275	0.27133974443567	0.589370196983675	0.0047	0.0058	0.0239	0.149	0.0078	0.1585	0.1809	0.0114	0.0029	0.0069	0.0078	0.0176	0.006	0.007	0.0179	0.1277	0.1624	0.0062	0.0042	0.0094	0.022	0.0148	0.0118	0.0152	0.0086	0.0044
11	rs968938	40143759	0.9	0.124917206299546	0.92	0.135444945858012	0.272124877807514	0.590797925443311	0.0047	0.0058	0.0239	0.149	0.0078	0.1585	0.1809	0.0114	0.0029	0.0069	0.0078	0.0176	0.006	0.007	0.0179	0.1277	0.1624	0.0062	0.0042	0.0094	0.0219	0.0149	0.0118	0.0152	0.0086	0.0044
11	rs61911790	40146979	0.9	0.124917206299546	0.92	0.135444945858012	0.289850549452399	0.583240439121798	0.0047	0.0058	0.0242	0.1489	0.0079	0.1582	0.1804	0.0112	0.0029	0.0069	0.0079	0.0177	0.0059	0.0071	0.0178	0.1277	0.1625	0.0061	0.0041	0.0092	0.0216	0.0151	0.0117	0.0155	0.0087	0.0044
11	rs11035705	40149367	0.9	0.124917206299546	0.92	0.135444945858012	0.284569230978131	0.545671271727352	0.0047	0.0059	0.0246	0.1488	0.008	0.1579	0.1798	0.0111	0.0028	0.0071	0.0081	0.0179	0.0059	0.0073	0.0177	0.1276	0.1626	0.0059	0.004	0.009	0.0211	0.0155	0.0117	0.0159	0.009	0.0044
11	rs1381567	40149684	0.9	0.124917206299546	0.91	0.155803491158275	0.275184649405689	0.530873141200449	0.0047	0.0059	0.0247	0.1488	0.008	0.1578	0.1797	0.0111	0.0028	0.0071	0.0081	0.018	0.0059	0.0073	0.0177	0.1276	0.1626	0.0059	0.004	0.009	0.021	0.0155	0.0117	0.0159	0.009	0.0044
11	rs11035706	40150514	0.9	0.124917206299546	0.9	0.178319663885856	0.300130210247316	0.532125650615653	0.0047	0.0059	0.0249	0.1486	0.008	0.1578	0.1794	0.0113	0.0028	0.0071	0.0081	0.0179	0.0061	0.0073	0.0176	0.1274	0.1627	0.0059	0.0039	0.0089	0.0211	0.0155	0.0118	0.016	0.0091	0.0044
11	rs12281232	40155064	0.9	0.124917206299546	0.9	0.178319663885856	0.318087209535863	0.499255768826546	0.0046	0.006	0.025	0.1485	0.008	0.1577	0.1791	0.0115	0.0028	0.0071	0.0083	0.0179	0.0061	0.0074	0.0175	0.1271	0.1629	0.0058	0.0039	0.0089	0.0211	0.0158	0.0119	0.0161	0.0091	0.0044
11	rs16934392	40156683	0.9	0.124917206299546	0.9	0.178319663885856	0.337783907581183	0.517282711529045	0.0046	0.0059	0.0254	0.1484	0.0081	0.1576	0.179	0.0114	0.0028	0.0071	0.0083	0.0179	0.0061	0.0074	0.0176	0.127	0.1625	0.0058	0.0039	0.0089	0.021	0.0158	0.0119	0.0162	0.0092	0.0044
11	rs17385132	40162215	0.9	0.124917206299546	0.9	0.178319663885856	0.292726928844882	0.475837396802033	0.0044	0.0057	0.026	0.1482	0.0083	0.1573	0.1781	0.01	0.0028	0.0073	0.0084	0.0202	0.0059	0.0079	0.0188	0.128	0.1602	0.0057	0.0037	0.0083	0.0196	0.0174	0.0112	0.0171	0.0094	0.0041
11	rs117459031	40162239	0.9	0.124917206299546	0.9	0.178319663885856	0.293304022739089	0.47394408295837	0.0044	0.0057	0.026	0.1482	0.0083	0.1573	0.1781	0.01	0.0028	0.0073	0.0084	0.0202	0.0059	0.0079	0.0188	0.128	0.1602	0.0057	0.0037	0.0083	0.0196	0.0174	0.0112	0.0171	0.0094	0.0041
11	rs117232107	40164877	0.9	0.124917206299546	0.9	0.178319663885856	0.308619523148298	0.471917710091798	0.0044	0.0056	0.0261	0.1482	0.0083	0.1573	0.1779	0.0099	0.0028	0.0073	0.0085	0.0204	0.0059	0.008	0.0189	0.128	0.16	0.0057	0.0037	0.0083	0.0195	0.0176	0.0112	0.0172	0.0094	0.0041
11	rs12786815	40165537	0.9	0.124917206299546	0.89	0.20310604818777	0.307631694642598	0.470298239049356	0.0044	0.0056	0.0261	0.1482	0.0084	0.1573	0.1779	0.0099	0.0028	0.0073	0.0085	0.0204	0.0059	0.008	0.0189	0.128	0.1599	0.0057	0.0037	0.0082	0.0195	0.0176	0.0111	0.0172	0.0095	0.0041
11	rs61911822	40167310	0.9	0.124917206299546	0.89	0.20310604818777	0.308125399804028	0.472322804073539	0.0044	0.0056	0.0261	0.1482	0.0084	0.1573	0.1778	0.0098	0.0028	0.0074	0.0085	0.0206	0.0059	0.008	0.0189	0.1281	0.1597	0.0057	0.0037	0.0082	0.0194	0.0177	0.0111	0.0173	0.0095	0.004
11	rs75977919	40168136	0.9	0.124917206299546	0.89	0.20310604818777	0.30630078017971	0.467332980120543	0.0044	0.0056	0.0261	0.1481	0.0084	0.1573	0.1778	0.0098	0.0028	0.0074	0.0085	0.0206	0.0059	0.0081	0.019	0.1281	0.1597	0.0057	0.0037	0.0082	0.0194	0.0177	0.0111	0.0173	0.0095	0.004
11	rs11035719	40180572	0.89	0.145699762692903	0.88	0.230271256315472	0.284237916656012	0.443523890922265	0.0044	0.0056	0.0262	0.1481	0.0084	0.1573	0.1777	0.0097	0.0028	0.0074	0.0086	0.0208	0.0059	0.0081	0.019	0.1281	0.1594	0.0057	0.0037	0.0082	0.0193	0.0179	0.0111	0.0174	0.0096	0.004
11	rs10768581	40181102	0.89	0.145699762692903	0.88	0.230271256315472	0.285849094399706	0.433063402151992	0.0044	0.0056	0.0262	0.1481	0.0084	0.1573	0.1777	0.0097	0.0028	0.0074	0.0086	0.0208	0.0059	0.0081	0.0191	0.1281	0.1594	0.0057	0.0037	0.0082	0.0193	0.0179	0.0111	0.0175	0.0096	0.004
11	rs1551833	40181413	0.89	0.145699762692903	0.88	0.230271256315472	0.286941773833271	0.424507045221054	0.0043	0.0056	0.0262	0.1481	0.0084	0.1575	0.1777	0.0097	0.0028	0.0074	0.0086	0.0208	0.0058	0.0081	0.019	0.1281	0.1595	0.0057	0.0037	0.0082	0.0193	0.0178	0.0112	0.0174	0.0096	0.004
11	rs6485185	40184707	0.89	0.145699762692903	0.88	0.230271256315472	0.256028943774037	0.403514393819479	0.0043	0.0055	0.0261	0.1479	0.0084	0.1575	0.1782	0.0098	0.0027	0.0074	0.0086	0.0209	0.0058	0.0081	0.0191	0.1283	0.1594	0.0056	0.0036	0.0081	0.0192	0.0179	0.0112	0.0176	0.0093	0.0039
11	rs80155402	40189181	0.9	0.124917206299546	0.87	0.259919603286658	0.235227924488245	0.36658116032061	0.0043	0.0055	0.0261	0.1475	0.0084	0.1575	0.1786	0.0098	0.0027	0.0075	0.0086	0.0211	0.0057	0.0082	0.0192	0.1286	0.1592	0.0055	0.0035	0.0081	0.0191	0.018	0.0112	0.0178	0.0093	0.0038
11	rs12221789	40189211	0.9	0.124917206299546	0.87	0.259919603286658	0.235185245173229	0.365950976306509	0.0043	0.0055	0.0261	0.1475	0.0084	0.1575	0.1786	0.0098	0.0027	0.0075	0.0086	0.0211	0.0057	0.0082	0.0192	0.1286	0.1592	0.0055	0.0035	0.0081	0.0191	0.018	0.0112	0.0178	0.0093	0.0038
11	rs76404044	40193596	0.9	0.124917206299546	0.87	0.259919603286658	0.180754251014494	0.316686895620387	0.0042	0.0053	0.026	0.1474	0.0082	0.1578	0.1793	0.0099	0.0026	0.0077	0.0086	0.0213	0.0056	0.0082	0.0193	0.1285	0.1585	0.0055	0.0033	0.0083	0.0186	0.018	0.0112	0.018	0.0095	0.0037
11	rs75091616	40196110	0.9	0.124917206299546	0.87	0.259919603286658	0.172087829654633	0.289967923990191	0.0042	0.0052	0.0261	0.1472	0.0083	0.1579	0.1792	0.0099	0.0025	0.0079	0.0087	0.0214	0.0054	0.0082	0.0196	0.1284	0.1583	0.0054	0.0032	0.0084	0.0185	0.0179	0.0112	0.018	0.0096	0.0035
11	rs11035727	40197787	0.9	0.124917206299546	0.87	0.259919603286658	0.164397828633502	0.279435143471736	0.0042	0.0052	0.0262	0.1471	0.0083	0.1579	0.1792	0.01	0.0025	0.0079	0.0087	0.0214	0.0054	0.0082	0.0196	0.1283	0.1583	0.0054	0.0031	0.0085	0.0184	0.0179	0.0112	0.018	0.0096	0.0034
11	rs17385736	40200949	0.9	0.124917206299546	0.87	0.259919603286658	0.182709493882746	0.268562937978987	0.0042	0.0052	0.0264	0.1472	0.0084	0.1579	0.179	0.0099	0.0024	0.0081	0.0088	0.0215	0.0054	0.0082	0.0198	0.1283	0.1581	0.0054	0.003	0.0083	0.0185	0.018	0.0114	0.0181	0.0096	0.0033
11	rs4756581	40201350	0.9	0.124917206299546	0.87	0.259919603286658	0.180938189874966	0.261465553772957	0.0042	0.0051	0.0264	0.1471	0.0084	0.1579	0.179	0.0099	0.0024	0.0081	0.0088	0.0215	0.0054	0.0082	0.0198	0.1283	0.158	0.0053	0.003	0.0083	0.0185	0.018	0.0114	0.0181	0.0096	0.0033
11	rs4319506	40205141	0.9	0.124917206299546	0.87	0.259919603286658	0.124837378204238	0.208094585573697	0.0042	0.005	0.0263	0.1464	0.0088	0.1578	0.1789	0.0101	0.0022	0.0085	0.009	0.0212	0.0052	0.0082	0.0199	0.1278	0.1578	0.0051	0.003	0.0086	0.0188	0.018	0.0117	0.019	0.0095	0.003
11	rs56128331	40209711	0.89	0.145699762692903	0.87	0.259919603286658	0.0871792642778939	0.163994830110435	0.0041	0.0046	0.0262	0.1467	0.0089	0.1574	0.1788	0.0102	0.0023	0.0087	0.009	0.0211	0.0051	0.009	0.02	0.1272	0.1576	0.0051	0.0031	0.0089	0.0189	0.0182	0.0117	0.0192	0.0096	0.0027
11	rs7116030	40210916	0.89	0.145699762692903	0.88	0.230271256315472	0.0825358633906216	0.15300179864157	0.0041	0.0046	0.0262	0.1468	0.0089	0.1573	0.1788	0.0102	0.0023	0.0088	0.009	0.0211	0.0051	0.0092	0.02	0.127	0.1575	0.0051	0.0031	0.009	0.0189	0.0183	0.0117	0.0192	0.0096	0.0026
11	rs117510356	40211507	0.89	0.145699762692903	0.88	0.230271256315472	0.101544096533979	0.148832041487617	0.004	0.0045	0.0262	0.1464	0.009	0.1577	0.1793	0.0101	0.0023	0.0088	0.009	0.0212	0.0051	0.0092	0.02	0.1265	0.1571	0.0051	0.0031	0.0091	0.0189	0.0184	0.0117	0.0194	0.01	0.0025
11	rs10734479	40212151	0.89	0.145699762692903	0.88	0.230271256315472	0.108527618232476	0.156732056753697	0.004	0.0045	0.0262	0.1461	0.009	0.1582	0.1799	0.01	0.0023	0.0089	0.009	0.0213	0.0051	0.0093	0.0199	0.1259	0.1567	0.0051	0.0031	0.0092	0.0189	0.0185	0.0116	0.0196	0.0099	0.0024
11	rs10837363	40218057	0.89	0.145699762692903	0.88	0.230271256315472	0.113920404413831	0.107679661383449	0.0036	0.0042	0.0263	0.1478	0.0091	0.1593	0.1804	0.0099	0.002	0.009	0.0089	0.0217	0.0047	0.0092	0.0196	0.1246	0.1563	0.0048	0.0029	0.0096	0.0188	0.0187	0.0114	0.0202	0.0098	0.0019
11	rs4073087	40219825	0.89	0.145699762692903	0.88	0.230271256315472	0.135869693263976	0.0939963386278548	0.0035	0.0042	0.026	0.1481	0.009	0.16	0.1802	0.0099	0.0019	0.009	0.0089	0.0217	0.0046	0.0091	0.0197	0.1244	0.1566	0.0048	0.0029	0.0096	0.0188	0.0186	0.0116	0.0202	0.0095	0.0018
11	rs7106166	40221507	0.89	0.145699762692903	0.88	0.230271256315472	0.115575387819427	0.0919442287562431	0.0035	0.0042	0.0258	0.1482	0.009	0.1598	0.1805	0.0099	0.0019	0.009	0.0088	0.0218	0.0045	0.0091	0.0197	0.1244	0.1566	0.0047	0.0029	0.0096	0.0189	0.0186	0.0116	0.0202	0.0095	0.0018
11	rs117681022	40223653	0.89	0.145699762692903	0.88	0.230271256315472	0.0570686637388281	0.102135909969483	0.0035	0.0041	0.026	0.148	0.009	0.1603	0.1809	0.0099	0.0021	0.0086	0.0087	0.0224	0.0041	0.0092	0.0198	0.1239	0.1562	0.0045	0.0028	0.0097	0.0187	0.0188	0.0115	0.0206	0.0093	0.0019
11	rs72889359	40229468	0.89	0.145699762692903	0.87	0.259919603286658	0.0398437966074419	0.140156389972366	0.0035	0.0041	0.0261	0.1478	0.0089	0.1608	0.1813	0.0099	0.0022	0.0082	0.0085	0.023	0.0039	0.0093	0.0199	0.1235	0.1556	0.0044	0.0026	0.0098	0.0186	0.019	0.0114	0.0211	0.0092	0.002
11	rs10742530	40229937	0.89	0.145699762692903	0.87	0.259919603286658	0.0399563719283393	0.145170903389879	0.0035	0.0041	0.0262	0.1478	0.0089	0.1608	0.1813	0.0099	0.0022	0.0083	0.0085	0.023	0.0039	0.0093	0.0199	0.1234	0.1556	0.0044	0.0026	0.0098	0.0186	0.019	0.0114	0.0211	0.0092	0.002
11	rs76399151	40230598	0.89	0.145699762692903	0.88	0.230271256315472	0.0361187593509271	0.131852727870306	0.0034	0.0041	0.0262	0.1478	0.0089	0.1609	0.1813	0.0099	0.0022	0.0083	0.0085	0.023	0.0038	0.0093	0.0198	0.1234	0.1556	0.0044	0.0026	0.0098	0.0186	0.019	0.0114	0.0211	0.0092	0.002
11	rs76917356	40235021	0.89	0.145699762692903	0.88	0.230271256315472	0.0107321036804762	0.105100556467389	0.0033	0.004	0.0263	0.1478	0.0088	0.1624	0.1812	0.0102	0.0024	0.0083	0.0085	0.0226	0.0037	0.0091	0.0196	0.1233	0.1555	0.004	0.0026	0.0098	0.0186	0.0187	0.0112	0.0211	0.0091	0.0021
11	rs72889393	40244537	0.9	0.124917206299546	0.87	0.259919603286658	0.00578601040776685	0.107345519938824	0.0033	0.004	0.0263	0.1479	0.0088	0.1632	0.1812	0.0104	0.0025	0.0084	0.0085	0.0224	0.0036	0.0091	0.0195	0.1232	0.1554	0.0038	0.0026	0.0099	0.0186	0.0186	0.0111	0.0211	0.009	0.0022
11	rs7929713	40246262	0.9	0.124917206299546	0.87	0.259919603286658	0.00578601040776685	0.107679661383449	0.0033	0.004	0.0263	0.1479	0.0088	0.1632	0.1812	0.0104	0.0025	0.0084	0.0085	0.0224	0.0036	0.0091	0.0195	0.1232	0.1554	0.0038	0.0026	0.0099	0.0186	0.0186	0.0111	0.0211	0.009	0.0022
11	rs61911834	40249467	0.89	0.145699762692903	0.87	0.259919603286658	0.00674501506366979	0.109356351537263	0.0033	0.0039	0.0262	0.1479	0.0088	0.1637	0.1803	0.0104	0.0026	0.0082	0.0085	0.0226	0.0035	0.0088	0.0195	0.1235	0.155	0.0038	0.0027	0.01	0.0189	0.0186	0.0113	0.0212	0.009	0.0023
11	rs112658672	40254828	0.89	0.145699762692903	0.87	0.259919603286658	0.00690701019102201	0.107429017812286	0.0033	0.0039	0.0262	0.1479	0.0088	0.1637	0.1803	0.0104	0.0026	0.0082	0.0085	0.0226	0.0035	0.0088	0.0195	0.1235	0.155	0.0038	0.0027	0.01	0.0189	0.0186	0.0113	0.0212	0.009	0.0024
11	rs721588	40255925	0.89	0.145699762692903	0.88	0.230271256315472	0.00696950461509561	0.112654380909882	0.0033	0.0039	0.0262	0.1479	0.0088	0.1637	0.1803	0.0104	0.0026	0.0082	0.0085	0.0226	0.0035	0.0088	0.0195	0.1235	0.155	0.0038	0.0027	0.01	0.0189	0.0186	0.0113	0.0212	0.009	0.0024
11	rs9667929	40258377	0.89	0.145699762692903	0.88	0.230271256315472	0.00689534069288042	0.112569348639354	0.0033	0.0039	0.0262	0.1479	0.0088	0.1637	0.1803	0.0104	0.0026	0.0082	0.0085	0.0226	0.0035	0.0087	0.0195	0.1236	0.155	0.0037	0.0027	0.01	0.0189	0.0186	0.0113	0.0212	0.009	0.0024
11	rs1470817	40259727	0.89	0.145699762692903	0.88	0.230271256315472	0.00690701019102201	0.112569348639354	0.0033	0.0039	0.0262	0.1478	0.0088	0.1637	0.1803	0.0104	0.0026	0.0081	0.0086	0.0226	0.0035	0.0087	0.0195	0.1236	0.155	0.0037	0.0028	0.01	0.0189	0.0187	0.0113	0.0212	0.009	0.0024
11	rs138999405	40260007	0.89	0.145699762692903	0.87	0.259919603286658	0.00690701019102201	0.112569348639354	0.0033	0.0039	0.0262	0.1478	0.0088	0.1637	0.1803	0.0104	0.0026	0.0081	0.0086	0.0226	0.0035	0.0087	0.0195	0.1236	0.155	0.0037	0.0028	0.01	0.0189	0.0187	0.0113	0.0212	0.009	0.0024
11	rs75179254	40261280	0.89	0.145699762692903	0.87	0.259919603286658	0.00682178613843012	0.110789343161344	0.0033	0.0039	0.0262	0.1476	0.0088	0.1638	0.1802	0.0104	0.0026	0.0082	0.0086	0.0226	0.0035	0.0088	0.0195	0.1236	0.1551	0.0037	0.0028	0.01	0.0189	0.0187	0.0113	0.0213	0.009	0.0024
11	rs61911076	40273800	0.89	0.145699762692903	0.87	0.259919603286658	0.00665755374153418	0.109440447081731	0.0033	0.0039	0.0263	0.1475	0.0088	0.164	0.1799	0.0104	0.0026	0.0083	0.0086	0.0225	0.0036	0.0087	0.0193	0.1235	0.1551	0.0037	0.0028	0.0101	0.0189	0.0189	0.0113	0.0213	0.009	0.0024
11	rs61911077	40273943	0.89	0.145699762692903	0.87	0.259919603286658	0.00667270120909604	0.110535943064983	0.0033	0.0039	0.0263	0.1475	0.0088	0.164	0.1799	0.0104	0.0026	0.0083	0.0086	0.0225	0.0036	0.0087	0.0193	0.1235	0.1551	0.0037	0.0028	0.0101	0.0189	0.0189	0.0113	0.0213	0.009	0.0024
11	rs1020578	40285551	0.89	0.145699762692903	0.87	0.259919603286658	0.00710772835812092	0.117800852466429	0.0034	0.0039	0.0263	0.1473	0.0088	0.1643	0.1796	0.0105	0.0026	0.0084	0.0086	0.0225	0.0036	0.0088	0.0191	0.1234	0.1551	0.0037	0.0028	0.0102	0.0188	0.0188	0.0113	0.0213	0.009	0.0024
11	rs12577986	40295539	0.89	0.145699762692903	0.85	0.32706018639722	0.00696166909439883	0.126125596555621	0.0034	0.0039	0.0263	0.1472	0.0088	0.1642	0.1795	0.0105	0.0026	0.0085	0.0087	0.0225	0.0036	0.0088	0.0192	0.1235	0.1554	0.0037	0.0028	0.0102	0.0189	0.0188	0.0112	0.0212	0.009	0.0024
11	rs16934668	40298310	0.89	0.145699762692903	0.85	0.32706018639722	0.00666891185227516	0.120581099093761	0.0034	0.0039	0.0262	0.1471	0.0088	0.1643	0.1795	0.0105	0.0026	0.0084	0.0087	0.0225	0.0036	0.0088	0.0192	0.1235	0.1554	0.0037	0.0028	0.0103	0.0189	0.0188	0.0112	0.0212	0.009	0.0024
11	rs17388915	40298530	0.89	0.145699762692903	0.85	0.32706018639722	0.00665377102296339	0.121367439556563	0.0034	0.0039	0.0262	0.1471	0.0088	0.1643	0.1795	0.0105	0.0026	0.0084	0.0087	0.0225	0.0036	0.0088	0.0192	0.1235	0.1554	0.0037	0.0028	0.0103	0.0189	0.0188	0.0112	0.0212	0.009	0.0024
11	rs1377104	40306481	0.89	0.145699762692903	0.85	0.32706018639722	0.0062765623903774	0.10818162256468	0.0034	0.0039	0.0262	0.1465	0.0084	0.165	0.1793	0.0107	0.0026	0.0082	0.0089	0.0224	0.0036	0.0088	0.0195	0.1235	0.1557	0.0035	0.003	0.0108	0.0187	0.0187	0.0107	0.0214	0.0088	0.0024
11	rs77949360	40306496	0.89	0.145699762692903	0.86	0.29215087580064	0.00625490034796741	0.108265370041192	0.0034	0.0039	0.0262	0.1465	0.0084	0.165	0.1793	0.0107	0.0026	0.0082	0.0089	0.0224	0.0036	0.0088	0.0195	0.1235	0.1556	0.0035	0.003	0.0108	0.0187	0.0187	0.0107	0.0214	0.0088	0.0024
11	rs74975120	40311864	0.89	0.145699762692903	0.86	0.29215087580064	0.00568152960820299	0.115045199489055	0.0036	0.0038	0.0263	0.1465	0.0084	0.1653	0.179	0.0106	0.0026	0.0081	0.009	0.0224	0.0036	0.0087	0.0195	0.1234	0.1556	0.0036	0.003	0.0109	0.0187	0.0186	0.0107	0.0215	0.0088	0.0024
11	rs10128638	40319106	0.89	0.145699762692903	0.86	0.29215087580064	0.00652614226389121	0.161075760449301	0.0039	0.0038	0.0265	0.1465	0.0083	0.1654	0.1788	0.0106	0.0026	0.008	0.009	0.0224	0.0036	0.0087	0.0196	0.1232	0.1555	0.0037	0.003	0.0109	0.0187	0.0185	0.0107	0.0216	0.0088	0.0023
11	rs2167662	40321916	0.89	0.145699762692903	0.86	0.29215087580064	0.00651497232758229	0.157308779897678	0.0039	0.0038	0.0265	0.1468	0.0083	0.1654	0.179	0.0106	0.0025	0.008	0.0089	0.0224	0.0035	0.0087	0.0196	0.1231	0.1552	0.0037	0.003	0.0109	0.0187	0.0186	0.0107	0.0216	0.0088	0.0023
11	rs896618	40329182	0.89	0.145699762692903	0.86	0.29215087580064	0.00774962247583256	0.160881814645972	0.0039	0.0038	0.0266	0.1467	0.0084	0.1652	0.1793	0.0106	0.0024	0.008	0.0089	0.0224	0.0035	0.0086	0.0196	0.123	0.1552	0.0038	0.003	0.0109	0.0187	0.0188	0.0106	0.0217	0.0088	0.0023
11	rs77961755	40337528	0.89	0.145699762692903	0.87	0.259919603286658	0.00769449481374984	0.157308779897678	0.0039	0.0038	0.0266	0.1467	0.0083	0.1652	0.1793	0.0106	0.0023	0.0079	0.0089	0.0224	0.0035	0.0086	0.0196	0.1229	0.1552	0.0038	0.003	0.0109	0.0187	0.0188	0.0106	0.0218	0.0088	0.0023
11	rs74956389	40346092	0.89	0.145699762692903	0.87	0.259919603286658	0.00817056604734342	0.157404973625127	0.0039	0.0038	0.0267	0.1467	0.0083	0.1653	0.1794	0.0105	0.0023	0.0079	0.0089	0.0224	0.0035	0.0086	0.0196	0.1229	0.1552	0.0038	0.003	0.0109	0.0187	0.0188	0.0106	0.0218	0.0088	0.0023
11	rs11035783	40350178	0.89	0.145699762692903	0.87	0.259919603286658	0.00829526494877532	0.15894691087472	0.0039	0.0038	0.0267	0.1466	0.0083	0.1652	0.1794	0.0105	0.0023	0.0079	0.0089	0.0224	0.0034	0.0086	0.0195	0.1228	0.1552	0.0038	0.003	0.0109	0.0187	0.0188	0.0106	0.0218	0.0088	0.0023
11	rs60229504	40357573	0.89	0.145699762692903	0.87	0.259919603286658	0.013113732581295	0.162922357765626	0.004	0.0037	0.0268	0.1464	0.0081	0.1654	0.1799	0.0104	0.0023	0.0078	0.0088	0.0226	0.0034	0.0086	0.0196	0.1223	0.1551	0.0039	0.003	0.0109	0.0187	0.0188	0.0108	0.022	0.0088	0.0022
11	rs1158363	40357626	0.89	0.145699762692903	0.87	0.259919603286658	0.0135688090944913	0.168506434272203	0.004	0.0037	0.0268	0.1465	0.0081	0.1655	0.1799	0.0104	0.0022	0.0077	0.0088	0.0226	0.0034	0.0086	0.0196	0.1222	0.1551	0.0039	0.003	0.0109	0.0187	0.0188	0.0108	0.022	0.0088	0.0022
11	rs35751861	40359663	0.89	0.145699762692903	0.88	0.230271256315472	0.0981730341118013	0.252057947031788	0.0036	0.0029	0.0294	0.1501	0.008	0.1664	0.1803	0.0094	0.0012	0.007	0.008	0.0231	0.0027	0.0081	0.02	0.1203	0.1558	0.0039	0.0023	0.0113	0.0184	0.0179	0.011	0.023	0.0086	0.0016
11	rs11035786	40360178	0.9	0.124917206299546	0.89	0.20310604818777	0.0882940304218723	0.234454778689623	0.0035	0.0029	0.0296	0.1508	0.0077	0.1673	0.1812	0.0092	0.001	0.0069	0.0078	0.0226	0.0026	0.0081	0.0199	0.1196	0.1561	0.0038	0.0022	0.0116	0.0186	0.0177	0.0109	0.0229	0.0083	0.0015
11	rs76410259	40361929	0.9	0.124917206299546	0.89	0.20310604818777	0.0724028542647206	0.273519860103725	0.0033	0.0033	0.03	0.1513	0.0075	0.1678	0.1811	0.0091	0.001	0.0072	0.0075	0.0222	0.0023	0.008	0.0196	0.1199	0.1559	0.0037	0.002	0.0119	0.0191	0.0177	0.0109	0.0227	0.0082	0.0013
11	rs34034994	40377618	0.9	0.124917206299546	0.89	0.20310604818777	0.0500951244488598	0.35129316611684	0.0033	0.0034	0.0302	0.1515	0.0073	0.1676	0.182	0.0091	0.0011	0.0072	0.0073	0.022	0.0021	0.0081	0.0194	0.1199	0.1556	0.0036	0.0019	0.0121	0.0192	0.0178	0.011	0.0225	0.0082	0.0013
11	rs12791157	40377907	0.9	0.124917206299546	0.89	0.20310604818777	0.0502760833939868	0.347314150895086	0.0033	0.0034	0.0302	0.1515	0.0073	0.1675	0.182	0.0092	0.0011	0.0072	0.0073	0.022	0.0021	0.0081	0.0194	0.1198	0.1555	0.0036	0.0019	0.0121	0.0192	0.0178	0.0111	0.0226	0.0082	0.0013
11	rs35188639	40380178	0.9	0.124917206299546	0.89	0.20310604818777	0.0496038325697416	0.346321435366202	0.0032	0.0035	0.0302	0.1515	0.0073	0.1674	0.182	0.0094	0.0011	0.0071	0.0074	0.022	0.0021	0.0082	0.0194	0.1197	0.1555	0.0036	0.0019	0.0121	0.0192	0.0177	0.0112	0.0226	0.0082	0.0013
11	rs71482202	40387635	0.9	0.124917206299546	0.89	0.20310604818777	0.0477825032009291	0.322624407591086	0.0032	0.0035	0.0301	0.1515	0.0074	0.1672	0.182	0.01	0.001	0.007	0.0074	0.0218	0.002	0.0084	0.0193	0.1196	0.1554	0.0036	0.0019	0.0121	0.0192	0.0176	0.0112	0.0226	0.0082	0.0013
11	rs73458298	40392497	0.9	0.124917206299546	0.89	0.20310604818777	0.0475600507856129	0.314513973969726	0.0032	0.0036	0.0301	0.1515	0.0074	0.1671	0.182	0.0103	0.001	0.0069	0.0074	0.0217	0.002	0.0085	0.0192	0.1195	0.1554	0.0036	0.0018	0.0122	0.0192	0.0176	0.0112	0.0226	0.0083	0.0013
11	rs59031560	40393277	0.9	0.124917206299546	0.89	0.20310604818777	0.0406079284438485	0.293741383962787	0.0032	0.0036	0.0301	0.1517	0.0074	0.1675	0.1821	0.0103	0.001	0.0069	0.0074	0.0217	0.0019	0.0085	0.0193	0.1197	0.1551	0.0035	0.0017	0.0122	0.0192	0.0174	0.0112	0.0226	0.0082	0.0013
11	rs17390534	40397588	0.9	0.124917206299546	0.89	0.20310604818777	0.0403946680199205	0.290674320126259	0.0032	0.0036	0.0301	0.1517	0.0074	0.1675	0.1821	0.0103	0.001	0.0069	0.0074	0.0217	0.0019	0.0085	0.0193	0.1197	0.1551	0.0035	0.0017	0.0122	0.0192	0.0174	0.0112	0.0226	0.0082	0.0013
11	rs111318016	40398561	0.9	0.124917206299546	0.88	0.230271256315472	0.0407077141797237	0.288086756597189	0.0032	0.0036	0.03	0.1518	0.0074	0.1675	0.1821	0.0103	0.001	0.0069	0.0074	0.0217	0.0019	0.0085	0.0193	0.1196	0.155	0.0035	0.0017	0.0122	0.0193	0.0174	0.0113	0.0225	0.0082	0.0013
11	rs78183764	40414528	0.9	0.124917206299546	0.88	0.230271256315472	0.0460380203226116	0.3044327667443	0.0032	0.0036	0.03	0.1519	0.0076	0.1673	0.1821	0.0104	0.001	0.0068	0.0072	0.0216	0.0018	0.0087	0.0194	0.1194	0.1549	0.0035	0.0017	0.0122	0.0192	0.0175	0.0113	0.0226	0.0083	0.0013
11	rs72895062	40423060	0.9	0.124917206299546	0.88	0.230271256315472	0.0473066795319212	0.314996462279819	0.0032	0.0036	0.0301	0.1519	0.0076	0.1673	0.1822	0.0104	0.001	0.0068	0.0072	0.0216	0.0018	0.0087	0.0194	0.1194	0.1549	0.0035	0.0017	0.0122	0.0192	0.0175	0.0113	0.0226	0.0081	0.0013
11	rs10837402	40426028	0.9	0.124917206299546	0.88	0.230271256315472	0.0489700265771862	0.333491272199191	0.0032	0.0037	0.0301	0.152	0.0076	0.1673	0.1822	0.0104	0.001	0.0068	0.0072	0.0216	0.0018	0.0088	0.0195	0.1193	0.1548	0.0035	0.0017	0.0122	0.0192	0.0176	0.0114	0.0226	0.0079	0.0013
11	rs72895076	40434552	0.9	0.124917206299546	0.88	0.230271256315472	0.0511874842074611	0.308861233876846	0.0032	0.0037	0.0301	0.152	0.0076	0.1673	0.1822	0.0104	0.001	0.0068	0.0072	0.0216	0.0018	0.0087	0.0195	0.1193	0.1548	0.0035	0.0017	0.0122	0.0192	0.0176	0.0113	0.0226	0.0079	0.0013
11	rs61888686	40435953	0.9	0.124917206299546	0.87	0.259919603286658	0.0509710671128412	0.311984515203109	0.0032	0.0037	0.0301	0.152	0.0076	0.1673	0.1822	0.0104	0.001	0.0068	0.0072	0.0216	0.0018	0.0087	0.0195	0.1193	0.1548	0.0035	0.0017	0.0122	0.0192	0.0176	0.0113	0.0226	0.0079	0.0013
11	rs118018973	40453431	0.9	0.124917206299546	0.87	0.259919603286658	0.0495875123749139	0.33742404712262	0.0031	0.0038	0.0303	0.1521	0.0076	0.1673	0.1823	0.0105	0.001	0.0066	0.0072	0.0215	0.0019	0.0086	0.0196	0.1192	0.1545	0.0036	0.0017	0.0123	0.0192	0.0176	0.0112	0.0227	0.008	0.0013
11	rs80108023	40456578	0.9	0.124917206299546	0.87	0.259919603286658	0.0494896672709879	0.350048326218706	0.0031	0.0038	0.0303	0.1521	0.0076	0.1673	0.1823	0.0105	0.001	0.0066	0.0072	0.0215	0.0019	0.0086	0.0196	0.1192	0.1544	0.0036	0.0017	0.0123	0.0192	0.0176	0.0112	0.0227	0.0081	0.0013
11	rs10501233	40467912	0.9	0.124917206299546	0.88	0.230271256315472	0.0442164224456538	0.348804755570169	0.0031	0.0038	0.0304	0.1518	0.0075	0.1674	0.1824	0.0106	0.001	0.0065	0.0071	0.0214	0.002	0.0085	0.0196	0.1194	0.1542	0.0036	0.0017	0.0123	0.0193	0.0178	0.0111	0.0228	0.0081	0.0013
11	rs117055062	40485057	0.9	0.124917206299546	0.88	0.230271256315472	0.0463179239569251	0.31874315921305	0.0031	0.0038	0.0304	0.1518	0.0075	0.1674	0.1823	0.0105	0.001	0.0065	0.0072	0.0214	0.002	0.0085	0.0196	0.1194	0.1542	0.0036	0.0017	0.0123	0.0193	0.0178	0.0111	0.0228	0.0081	0.0013
11	rs117111607	40498973	0.91	0.106429816649543	0.88	0.230271256315472	0.0651088091033886	0.266381645968273	0.0031	0.0039	0.0309	0.152	0.0072	0.1689	0.1816	0.0103	0.0011	0.0064	0.0073	0.0212	0.0023	0.0086	0.0196	0.1192	0.1536	0.0037	0.0017	0.012	0.0193	0.0175	0.0107	0.0231	0.008	0.0013
11	rs17484505	40502844	0.91	0.106429816649543	0.88	0.230271256315472	0.0644070893437187	0.278039810743742	0.0031	0.004	0.0309	0.152	0.0072	0.1689	0.1815	0.0102	0.0012	0.0064	0.0074	0.0212	0.0023	0.0086	0.0196	0.1192	0.1535	0.0037	0.0017	0.012	0.0193	0.0175	0.0107	0.0231	0.008	0.0013
11	rs78924199	40505736	0.91	0.106429816649543	0.88	0.230271256315472	0.064913385817673	0.287264917912144	0.0031	0.004	0.0309	0.152	0.0071	0.169	0.1815	0.0102	0.0012	0.0064	0.0074	0.0212	0.0023	0.0086	0.0196	0.1192	0.1535	0.0037	0.0018	0.012	0.0193	0.0175	0.0107	0.0231	0.008	0.0013
11	rs1039038	40511611	0.91	0.106429816649543	0.88	0.230271256315472	0.0606738443083157	0.306824160239112	0.0032	0.004	0.031	0.1519	0.0071	0.169	0.1815	0.0102	0.0012	0.0064	0.0074	0.0212	0.0024	0.0086	0.0196	0.119	0.1534	0.0037	0.0018	0.012	0.0194	0.0175	0.0106	0.0232	0.008	0.0013
11	rs77366836	40511624	0.91	0.106429816649543	0.88	0.230271256315472	0.0606738443083157	0.306824160239112	0.0032	0.004	0.031	0.1519	0.0071	0.169	0.1815	0.0102	0.0012	0.0064	0.0074	0.0212	0.0024	0.0086	0.0196	0.119	0.1534	0.0037	0.0018	0.012	0.0194	0.0175	0.0106	0.0232	0.008	0.0013
11	rs11603034	40512256	0.91	0.106429816649543	0.88	0.230271256315472	0.0608607651641788	0.307063607039334	0.0032	0.004	0.031	0.1519	0.0071	0.169	0.1815	0.0102	0.0012	0.0064	0.0074	0.0212	0.0024	0.0086	0.0196	0.119	0.1534	0.0037	0.0018	0.012	0.0194	0.0175	0.0106	0.0232	0.008	0.0013
11	rs75149626	40515316	0.91	0.106429816649543	0.88	0.230271256315472	0.0615179848605614	0.305747340710229	0.0032	0.004	0.031	0.1519	0.0071	0.169	0.1815	0.0102	0.0012	0.0064	0.0074	0.0212	0.0024	0.0086	0.0196	0.119	0.1534	0.0037	0.0018	0.012	0.0194	0.0175	0.0106	0.0232	0.008	0.0013
11	rs73480145	40519998	0.91	0.106429816649543	0.88	0.230271256315472	0.0565502846560853	0.296581149140287	0.0033	0.0039	0.0312	0.1512	0.0072	0.1693	0.1813	0.0101	0.0012	0.0064	0.0074	0.0212	0.0025	0.0087	0.0197	0.1189	0.1532	0.0037	0.0019	0.012	0.0195	0.0176	0.0106	0.0233	0.008	0.0014
11	rs7925818	40538965	0.91	0.106429816649543	0.88	0.230271256315472	0.0500458482985441	0.322745919414455	0.0034	0.0039	0.0314	0.15	0.0072	0.1696	0.181	0.0099	0.0014	0.0063	0.0074	0.0211	0.0027	0.0088	0.0199	0.1188	0.1528	0.0037	0.002	0.0121	0.0198	0.0177	0.0107	0.0236	0.0081	0.0016
11	rs10768605	40542643	0.91	0.106429816649543	0.88	0.230271256315472	0.0461622796974381	0.331162550778797	0.0034	0.0039	0.0313	0.1499	0.0072	0.1697	0.1813	0.0099	0.0014	0.0063	0.0074	0.021	0.0027	0.0088	0.0199	0.1189	0.153	0.0037	0.002	0.012	0.0196	0.0177	0.0107	0.0236	0.0081	0.0016
11	rs77363496	40546200	0.91	0.106429816649543	0.89	0.20310604818777	0.0456666059910161	0.323353680398268	0.0034	0.0039	0.0313	0.1498	0.0072	0.1697	0.1812	0.0099	0.0014	0.0063	0.0074	0.0211	0.0027	0.0088	0.0199	0.1188	0.153	0.0037	0.002	0.012	0.0196	0.0177	0.0107	0.0236	0.0081	0.0016
11	rs79612256	40562032	0.91	0.106429816649543	0.89	0.20310604818777	0.0442919546263883	0.331897422196651	0.0034	0.0039	0.0314	0.1498	0.0072	0.1696	0.1812	0.0099	0.0014	0.0063	0.0074	0.0211	0.0027	0.0088	0.0199	0.1188	0.153	0.0037	0.002	0.012	0.0197	0.0177	0.0107	0.0236	0.008	0.0016
11	rs16934933	40570963	0.91	0.106429816649543	0.89	0.20310604818777	0.0393538458423564	0.332387600426347	0.0035	0.004	0.0316	0.1496	0.0072	0.1691	0.1809	0.0099	0.0014	0.0063	0.0074	0.0212	0.0027	0.0088	0.0202	0.1185	0.1532	0.0037	0.0019	0.012	0.0198	0.0178	0.0107	0.0235	0.008	0.0016
11	rs1495310	40581503	0.91	0.106429816649543	0.88	0.230271256315472	0.0374220919542515	0.321531407595795	0.0036	0.004	0.0317	0.1495	0.0072	0.1689	0.1807	0.0099	0.0014	0.0062	0.0074	0.0212	0.0027	0.0085	0.0204	0.1187	0.1531	0.0037	0.0019	0.012	0.02	0.0179	0.0107	0.0234	0.008	0.0017
11	rs111385865	40585171	0.91	0.106429816649543	0.88	0.230271256315472	0.0353236019435937	0.31825897866741	0.0036	0.004	0.0317	0.1493	0.0072	0.1693	0.1807	0.0099	0.0014	0.0061	0.0074	0.0211	0.0027	0.0082	0.0204	0.1189	0.1533	0.0037	0.0019	0.0122	0.0202	0.0177	0.0106	0.0234	0.0079	0.0016
11	rs78917056	40585740	0.91	0.106429816649543	0.89	0.20310604818777	0.0351557290013102	0.314634575488926	0.0036	0.004	0.0317	0.1493	0.0072	0.1693	0.1807	0.0099	0.0014	0.0061	0.0074	0.0211	0.0028	0.0082	0.0204	0.1189	0.1533	0.0037	0.0019	0.0122	0.0202	0.0177	0.0106	0.0234	0.0079	0.0016
11	rs11035927	40586479	0.91	0.106429816649543	0.89	0.20310604818777	0.0349498789494524	0.319954560854514	0.0036	0.004	0.0317	0.1492	0.0072	0.1694	0.1807	0.0099	0.0014	0.0061	0.0074	0.0211	0.0028	0.0082	0.0204	0.1189	0.1533	0.0037	0.0019	0.0122	0.0202	0.0177	0.0106	0.0234	0.0079	0.0016
11	rs10837438	40587040	0.91	0.106429816649543	0.88	0.230271256315472	0.0345789164152703	0.315599880819916	0.0036	0.004	0.0317	0.1492	0.0072	0.1694	0.1807	0.0099	0.0014	0.0061	0.0074	0.0211	0.0028	0.0082	0.0204	0.1189	0.1533	0.0036	0.0019	0.0122	0.0202	0.0177	0.0106	0.0234	0.0079	0.0016
11	rs78915439	40598614	0.91	0.106429816649543	0.88	0.230271256315472	0.0389925804239684	0.27990073074286	0.0037	0.004	0.0317	0.1494	0.0071	0.1697	0.1802	0.01	0.0015	0.0061	0.0074	0.0208	0.0028	0.0082	0.0203	0.1189	0.1528	0.0036	0.002	0.0124	0.0206	0.0176	0.0106	0.0234	0.0079	0.0016
11	rs76699834	40605358	0.91	0.106429816649543	0.89	0.20310604818777	0.0418746485675414	0.273635470644432	0.0037	0.004	0.0318	0.1495	0.007	0.1701	0.1797	0.0101	0.0015	0.0061	0.0074	0.0207	0.0029	0.0083	0.0203	0.1188	0.1525	0.0035	0.002	0.0125	0.0209	0.0175	0.0107	0.0234	0.008	0.0015
11	rs4755554	40606832	0.91	0.106429816649543	0.89	0.20310604818777	0.0414542561498557	0.273173119035646	0.0037	0.004	0.0318	0.1496	0.007	0.1701	0.1797	0.0101	0.0015	0.0061	0.0074	0.0207	0.0029	0.0083	0.0203	0.1188	0.1524	0.0035	0.002	0.0125	0.0209	0.0175	0.0107	0.0234	0.008	0.0015
11	rs78011266	40615138	0.91	0.106429816649543	0.89	0.20310604818777	0.0455586617022624	0.282816026903884	0.0038	0.004	0.0319	0.1497	0.007	0.17	0.1796	0.0101	0.0015	0.0061	0.0074	0.0205	0.0029	0.0083	0.0205	0.1188	0.1519	0.0035	0.0021	0.0126	0.0211	0.0173	0.0107	0.0234	0.008	0.0016
11	rs7482145	40631800	0.91	0.106429816649543	0.89	0.20310604818777	0.0401821786653756	0.281882125692061	0.0041	0.004	0.0323	0.1504	0.0073	0.1696	0.179	0.0105	0.0016	0.0061	0.0074	0.02	0.0028	0.0084	0.0213	0.1188	0.1496	0.0034	0.0022	0.0131	0.0217	0.0166	0.0109	0.0232	0.0082	0.0017
11	rs113572944	40640539	0.91	0.106429816649543	0.89	0.20310604818777	0.0418019596153783	0.276878674942021	0.0041	0.004	0.0323	0.1504	0.0073	0.1693	0.179	0.0105	0.0016	0.0061	0.0074	0.02	0.0028	0.0084	0.0213	0.1187	0.1495	0.0034	0.0022	0.0131	0.0217	0.0166	0.0109	0.0232	0.0085	0.0017
11	rs17502259	40658108	0.9	0.124917206299546	0.89	0.20310604818777	0.0355829550235569	0.275719035853756	0.0042	0.004	0.0323	0.1503	0.0073	0.169	0.1792	0.0106	0.0016	0.0061	0.0074	0.0199	0.0028	0.0085	0.0214	0.1185	0.1491	0.0034	0.0022	0.0132	0.0221	0.0167	0.0112	0.0232	0.0085	0.0017
11	rs11035980	40659256	0.9	0.124917206299546	0.89	0.20310604818777	0.0344770664980436	0.273635470644432	0.0042	0.004	0.0323	0.1503	0.0073	0.169	0.1792	0.0106	0.0016	0.0061	0.0074	0.0199	0.0028	0.0085	0.0214	0.1185	0.149	0.0034	0.0022	0.0132	0.0221	0.0167	0.0112	0.0232	0.0085	0.0017
11	rs72892759	40659787	0.9	0.124917206299546	0.89	0.20310604818777	0.0339835402225725	0.273404264652528	0.0042	0.004	0.0324	0.1503	0.0073	0.1689	0.1792	0.0106	0.0016	0.0061	0.0074	0.0199	0.0028	0.0085	0.0214	0.1185	0.1488	0.0034	0.0022	0.0132	0.0221	0.0167	0.0112	0.0231	0.0085	0.0017
11	rs10742545	40659991	0.9	0.124917206299546	0.89	0.20310604818777	0.0338326827118673	0.273288684295087	0.0042	0.004	0.0324	0.1503	0.0073	0.1689	0.1792	0.0106	0.0016	0.0061	0.0074	0.0199	0.0028	0.0085	0.0214	0.1186	0.1487	0.0034	0.0022	0.0132	0.0221	0.0167	0.0112	0.0231	0.0085	0.0017
11	rs11035984	40663159	0.9	0.124917206299546	0.89	0.20310604818777	0.0381812817633863	0.269483027978752	0.0042	0.004	0.0324	0.1507	0.0073	0.1688	0.1795	0.0107	0.0015	0.0062	0.0076	0.0198	0.0028	0.0085	0.0214	0.1186	0.148	0.0033	0.0022	0.0133	0.0222	0.0166	0.0112	0.023	0.0085	0.0017
11	rs35794157	40665783	0.9	0.124917206299546	0.89	0.20310604818777	0.0425180483153028	0.285740545131732	0.0042	0.004	0.0324	0.1507	0.0074	0.1687	0.1795	0.0107	0.0015	0.0062	0.0077	0.0198	0.0028	0.0085	0.0214	0.1186	0.1479	0.0033	0.0022	0.0133	0.0222	0.0166	0.0112	0.023	0.0085	0.0017
11	rs117828123	40666218	0.9	0.124917206299546	0.89	0.20310604818777	0.0440053996748674	0.28550624581189	0.0042	0.004	0.0324	0.1507	0.0074	0.1687	0.1795	0.0107	0.0015	0.0062	0.0077	0.0198	0.0028	0.0085	0.0214	0.1186	0.1479	0.0033	0.0022	0.0133	0.0222	0.0166	0.0112	0.023	0.0085	0.0017
11	rs10501240	40695479	0.9	0.124917206299546	0.89	0.20310604818777	0.069485749462693	0.274676643839092	0.0043	0.0042	0.0324	0.1512	0.0075	0.1676	0.1796	0.011	0.0014	0.0066	0.0077	0.0196	0.0028	0.0088	0.0214	0.1182	0.1467	0.0035	0.0022	0.0135	0.0226	0.0166	0.0113	0.0228	0.0087	0.0017
11	rs72894690	40697511	0.9	0.124917206299546	0.9	0.178319663885856	0.0801179834606552	0.29931031239706	0.0043	0.0042	0.0324	0.1512	0.0075	0.1674	0.1796	0.011	0.0014	0.0066	0.0077	0.0195	0.0028	0.0088	0.0215	0.1182	0.1466	0.0035	0.0021	0.0136	0.0227	0.0166	0.0113	0.0228	0.0087	0.0017
11	rs7105426	40705430	0.9	0.124917206299546	0.9	0.178319663885856	0.11027078844304	0.326763340541501	0.0044	0.0042	0.0327	0.1512	0.0078	0.1656	0.1796	0.0111	0.0012	0.0068	0.0077	0.0195	0.0028	0.0091	0.0218	0.1175	0.1463	0.0036	0.0021	0.0138	0.0231	0.0167	0.0115	0.0227	0.009	0.0017
11	rs75843226	40709394	0.9	0.124917206299546	0.9	0.178319663885856	0.116507457700594	0.330183462467685	0.0045	0.0042	0.0328	0.1512	0.0078	0.1651	0.1795	0.0111	0.0012	0.0068	0.0078	0.0195	0.0028	0.0092	0.0219	0.1173	0.1462	0.0036	0.0021	0.0139	0.0233	0.0167	0.0115	0.0227	0.009	0.0017
11	rs11036021	40711439	0.9	0.124917206299546	0.9	0.178319663885856	0.104747705347177	0.291263381897018	0.0045	0.0043	0.0328	0.1512	0.0079	0.1647	0.1795	0.0112	0.0012	0.0069	0.0078	0.0195	0.0029	0.0093	0.022	0.1171	0.1462	0.0037	0.0021	0.0139	0.0234	0.0167	0.0116	0.0227	0.0091	0.0017
11	rs12575313	40712793	0.9	0.124917206299546	0.9	0.178319663885856	0.104376927912801	0.300261349136831	0.0045	0.0043	0.0328	0.1513	0.0079	0.1647	0.18	0.0111	0.0012	0.0069	0.0078	0.0194	0.0031	0.009	0.0221	0.117	0.1459	0.0037	0.0021	0.0139	0.0234	0.0168	0.0115	0.0226	0.0091	0.0017
11	rs12223570	40713206	0.9	0.124917206299546	0.9	0.178319663885856	0.102091122353659	0.305388652486261	0.0044	0.0043	0.0328	0.1514	0.0079	0.1648	0.1801	0.0111	0.0012	0.0069	0.0077	0.0194	0.0032	0.009	0.0221	0.117	0.146	0.0036	0.0021	0.0138	0.0234	0.0168	0.0115	0.0226	0.0091	0.0017
11	rs4130244	40714589	0.9	0.124917206299546	0.9	0.178319663885856	0.111121315039576	0.313188263050118	0.0044	0.0042	0.0328	0.1513	0.0079	0.1653	0.1799	0.011	0.0011	0.007	0.0076	0.0194	0.0032	0.009	0.0221	0.117	0.1458	0.0036	0.0021	0.0138	0.0235	0.0168	0.0115	0.0226	0.0091	0.0016
11	rs11036026	40716823	0.91	0.106429816649543	0.92	0.135444945858012	0.129194620941793	0.339272138323189	0.0044	0.0042	0.0328	0.1512	0.0078	0.1653	0.1799	0.0111	0.0011	0.007	0.0076	0.0194	0.0032	0.009	0.0221	0.1169	0.1458	0.0036	0.0021	0.0138	0.0235	0.0168	0.0115	0.0226	0.0091	0.0016
11	rs4556532	40721090	0.9	0.124917206299546	0.91	0.155803491158275	0.126111258170367	0.471107793464998	0.0038	0.0037	0.0337	0.145	0.008	0.1653	0.1821	0.0126	0.0011	0.0083	0.0075	0.0193	0.0026	0.0086	0.0217	0.1193	0.142	0.0032	0.0019	0.0149	0.027	0.0166	0.0123	0.0218	0.0095	0.0014
11	rs117561223	40732927	0.89	0.145699762692903	0.91	0.155803491158275	0.132047996824956	0.607850925944076	0.0034	0.0033	0.0337	0.142	0.0081	0.1677	0.1837	0.0129	0.0011	0.0092	0.0079	0.0187	0.0021	0.0077	0.0214	0.1206	0.1409	0.003	0.0015	0.0148	0.0278	0.0166	0.0129	0.0216	0.0094	0.0013
11	rs11036034	40735958	0.89	0.145699762692903	0.91	0.155803491158275	0.108338000712112	0.573153165295075	0.0034	0.0033	0.0337	0.142	0.0081	0.1677	0.1837	0.0129	0.0011	0.0092	0.0079	0.0187	0.0021	0.0077	0.0214	0.1206	0.1409	0.003	0.0015	0.0148	0.0278	0.0166	0.0129	0.0216	0.0094	0.0013
11	rs11036035	40736710	0.89	0.145699762692903	0.9	0.178319663885856	0.0995283262908434	0.591797827938016	0.0031	0.0034	0.0336	0.142	0.0081	0.1677	0.1837	0.013	0.0011	0.0092	0.0079	0.0187	0.0021	0.0077	0.0214	0.1208	0.1408	0.003	0.0015	0.0148	0.0278	0.0167	0.0129	0.0216	0.0094	0.0013
11	rs117461776	40739978	0.89	0.145699762692903	0.9	0.178319663885856	0.0962750294678621	0.588656643693705	0.0031	0.0034	0.0336	0.1419	0.0081	0.1676	0.1835	0.013	0.001	0.0092	0.008	0.0187	0.0021	0.0077	0.0215	0.1207	0.1409	0.003	0.0015	0.0148	0.0278	0.0167	0.0129	0.0217	0.0094	0.0013
11	rs80143926	40744129	0.89	0.145699762692903	0.9	0.178319663885856	0.0932125405620923	0.586802377242007	0.0031	0.0034	0.0335	0.1417	0.0081	0.1676	0.1833	0.0131	0.001	0.0092	0.0081	0.0187	0.0021	0.0077	0.0215	0.1206	0.141	0.003	0.0015	0.0149	0.0279	0.0168	0.0129	0.0218	0.0094	0.0013
11	rs10837485	40745371	0.89	0.145699762692903	0.9	0.178319663885856	0.0897061683914016	0.612456218934202	0.0031	0.0034	0.0335	0.1417	0.0081	0.1676	0.1832	0.0131	0.001	0.0092	0.0081	0.0187	0.0021	0.0077	0.0215	0.1205	0.1411	0.0029	0.0015	0.0149	0.0279	0.0168	0.0129	0.0219	0.0094	0.0013
11	rs61886858	40751044	0.89	0.145699762692903	0.9	0.178319663885856	0.112197066706165	0.683376149175884	0.003	0.0034	0.0336	0.1421	0.0081	0.1675	0.1837	0.0131	0.001	0.0091	0.0078	0.0187	0.0021	0.0075	0.0215	0.1203	0.1412	0.0029	0.0015	0.0148	0.0279	0.017	0.0129	0.0218	0.0094	0.0013
11	rs11036048	40756151	0.89	0.145699762692903	0.9	0.178319663885856	0.100455543240384	0.665846157117297	0.003	0.0033	0.0337	0.1428	0.008	0.1666	0.1841	0.013	0.001	0.0091	0.0078	0.0185	0.0021	0.0074	0.0216	0.1198	0.1415	0.0029	0.0015	0.0147	0.028	0.0173	0.0129	0.0218	0.0094	0.0013
11	rs11036055	40760835	0.89	0.145699762692903	0.9	0.178319663885856	0.099682489106976	0.665699287722865	0.003	0.0033	0.0337	0.1429	0.008	0.1664	0.1842	0.0131	0.001	0.0091	0.0078	0.0185	0.0021	0.0073	0.0216	0.1197	0.1416	0.0029	0.0015	0.0148	0.028	0.0175	0.0129	0.0218	0.0094	0.0013
11	rs115522101	40764851	0.88	0.168925028033099	0.9	0.178319663885856	0.10398057354665	0.65631514504458	0.003	0.0033	0.0337	0.143	0.008	0.1663	0.1842	0.0131	0.001	0.0091	0.0077	0.0184	0.0021	0.0073	0.0216	0.1196	0.1416	0.0029	0.0015	0.0148	0.0281	0.0176	0.013	0.0217	0.0094	0.0013
11	rs75836299	40770576	0.88	0.168925028033099	0.9	0.178319663885856	0.105518346392681	0.665993033929119	0.003	0.0033	0.0338	0.1431	0.0079	0.1659	0.1842	0.0131	0.001	0.0091	0.0077	0.0184	0.0021	0.0072	0.0216	0.1195	0.1418	0.0029	0.0015	0.0148	0.0281	0.0179	0.013	0.0217	0.0093	0.0012
11	rs117740926	40776914	0.88	0.168925028033099	0.91	0.155803491158275	0.117216631342647	0.689883917884706	0.003	0.0033	0.0337	0.1434	0.0079	0.1661	0.1842	0.0131	0.001	0.0092	0.0077	0.0182	0.0021	0.0071	0.0216	0.1195	0.1419	0.0029	0.0015	0.0148	0.0281	0.0179	0.013	0.0215	0.0093	0.0012
11	rs4611193	40783456	0.88	0.168925028033099	0.91	0.155803491158275	0.113557718850629	0.637203451881833	0.003	0.0032	0.0337	0.1437	0.0079	0.1663	0.1842	0.0131	0.001	0.0092	0.0077	0.018	0.002	0.0071	0.0215	0.1194	0.1421	0.0029	0.0014	0.0148	0.0282	0.0179	0.013	0.0213	0.0093	0.0012
11	rs78135934	40793372	0.88	0.168925028033099	0.91	0.155803491158275	0.126230158134413	0.639094165100615	0.003	0.0032	0.0336	0.1438	0.0078	0.1664	0.1845	0.0131	0.001	0.0093	0.0078	0.0177	0.002	0.007	0.0214	0.1195	0.1421	0.0029	0.0014	0.0148	0.0283	0.018	0.0128	0.0212	0.0092	0.0012
11	rs75250102	40798807	0.88	0.168925028033099	0.91	0.155803491158275	0.156743428323923	0.702940998340977	0.003	0.0031	0.0336	0.1438	0.0078	0.1664	0.1846	0.0131	0.001	0.0093	0.0077	0.0177	0.002	0.0069	0.0214	0.1196	0.1421	0.0029	0.0014	0.0148	0.0283	0.0181	0.0128	0.0212	0.0092	0.0012
11	rs10837501	40800175	0.88	0.168925028033099	0.91	0.155803491158275	0.157014321256266	0.700414324564901	0.003	0.0031	0.0336	0.1438	0.0078	0.1664	0.1846	0.0131	0.001	0.0093	0.0077	0.0177	0.002	0.0069	0.0214	0.1196	0.1421	0.0029	0.0014	0.0148	0.0283	0.0181	0.0128	0.0212	0.0092	0.0012
11	rs10837502	40801197	0.89	0.145699762692903	0.91	0.155803491158275	0.190310608995532	0.841925163689958	0.0028	0.003	0.0338	0.1439	0.0078	0.1663	0.1847	0.0131	0.001	0.0091	0.0077	0.0177	0.002	0.0069	0.0214	0.1198	0.1421	0.0029	0.0014	0.0148	0.0285	0.0179	0.0128	0.0212	0.0093	0.0012
11	rs72898765	40802420	0.88	0.168925028033099	0.91	0.155803491158275	0.203676072553467	0.837907647954728	0.0023	0.003	0.0328	0.1451	0.0078	0.1659	0.1872	0.0138	0.001	0.0097	0.0075	0.0165	0.0018	0.0067	0.0213	0.1209	0.1398	0.0027	0.0013	0.0147	0.0293	0.0176	0.013	0.0213	0.0092	0.001
11	rs78745035	40807742	0.85	0.254661707966279	0.91	0.155803491158275	0.246382243003693	0.989232782466048	0.0015	0.0026	0.0321	0.1477	0.0077	0.1691	0.1893	0.0134	8e-04	0.0104	0.0069	0.0144	0.0014	0.006	0.0197	0.1216	0.1426	0.002	0.0011	0.0141	0.0292	0.0167	0.0129	0.0205	0.0086	7e-04
11	rs12277750	40817882	0.85	0.254661707966279	0.92	0.135444945858012	0.173952426919595	0.856328042244188	0.0015	0.0026	0.0321	0.1478	0.0077	0.1692	0.1893	0.0134	8e-04	0.0105	0.0069	0.0144	0.0014	0.006	0.0197	0.1216	0.1427	0.002	0.0011	0.0141	0.0292	0.0166	0.0129	0.0205	0.0086	7e-04
11	rs10837504	40819106	0.85	0.254661707966279	0.92	0.135444945858012	0.176880141848593	0.826803208869927	0.0015	0.0026	0.0321	0.1479	0.0077	0.1696	0.1893	0.0134	7e-04	0.0105	0.0069	0.0144	0.0014	0.006	0.0197	0.1216	0.1427	0.002	0.0011	0.0141	0.0292	0.0166	0.0129	0.0204	0.0086	7e-04
11	rs4370927	40824199	0.85	0.254661707966279	0.93	0.117127898734063	0.170519206732175	0.800096991335639	0.0014	0.0025	0.0322	0.148	0.0077	0.1694	0.1895	0.0135	7e-04	0.0104	0.0071	0.0145	0.0014	0.0061	0.0194	0.1218	0.1428	0.0019	0.001	0.014	0.0292	0.0165	0.0128	0.0205	0.0086	6e-04
11	rs4370928	40824308	0.85	0.254661707966279	0.93	0.117127898734063	0.169667114817822	0.802544975626762	0.0014	0.0025	0.0322	0.148	0.0077	0.1693	0.1898	0.0135	7e-04	0.0104	0.0071	0.0145	0.0013	0.0061	0.0194	0.1217	0.1428	0.0019	0.001	0.014	0.0292	0.0165	0.0128	0.0205	0.0086	6e-04
11	rs75649776	40824702	0.85	0.254661707966279	0.93	0.117127898734063	0.166038433187222	0.795816848938744	0.0014	0.0025	0.0322	0.148	0.0077	0.1693	0.19	0.0135	7e-04	0.0104	0.0071	0.0145	0.0013	0.0061	0.0194	0.1217	0.1427	0.0019	0.001	0.014	0.0292	0.0165	0.0127	0.0205	0.0085	6e-04
11	rs11036085	40828730	0.85	0.254661707966279	0.93	0.117127898734063	0.158645465871196	0.835900392712473	0.0014	0.0025	0.0322	0.148	0.0076	0.1696	0.1901	0.0134	6e-04	0.0103	0.007	0.0144	0.0012	0.006	0.0194	0.1212	0.1433	0.0015	0.001	0.014	0.0294	0.0163	0.0127	0.0205	0.009	7e-04
11	rs73470900	40834965	0.84	0.289034762536342	0.93	0.117127898734063	0.241678331438831	0.974403738947633	0.0013	0.0024	0.032	0.1486	0.0074	0.1709	0.1907	0.013	5e-04	0.01	0.0064	0.0137	9e-04	0.0059	0.0191	0.1214	0.1456	0.0013	0.001	0.0137	0.03	0.0154	0.0125	0.0202	0.0089	6e-04
11	rs4611189	40837713	0.84	0.289034762536342	0.93	0.117127898734063	0.232377888353922	0.992906871373375	0.0013	0.0024	0.032	0.1486	0.0074	0.1712	0.1909	0.0129	5e-04	0.0099	0.0063	0.0135	8e-04	0.0058	0.019	0.1215	0.146	0.0013	0.001	0.0136	0.0301	0.0153	0.0125	0.0201	0.0089	6e-04
11	rs72898790	40844282	0.84	0.289034762536342	0.93	0.117127898734063	0.217230836845188	1.03977722905547	0.0013	0.0024	0.032	0.1487	0.0074	0.1712	0.1909	0.0129	5e-04	0.0099	0.0063	0.0135	8e-04	0.0058	0.019	0.1215	0.1462	0.0013	0.001	0.0136	0.0302	0.0153	0.0125	0.0201	0.0089	6e-04
11	rs59514707	40846067	0.84	0.289034762536342	0.93	0.117127898734063	0.210833338688178	1.08949057885527	0.0013	0.0024	0.032	0.1487	0.0073	0.1713	0.1909	0.0129	5e-04	0.0099	0.0063	0.0135	8e-04	0.0058	0.019	0.1215	0.1462	0.0013	0.001	0.0136	0.0302	0.0152	0.0125	0.0201	0.0089	6e-04
11	rs117162000	40850574	0.84	0.289034762536342	0.93	0.117127898734063	0.22648474677383	1.02979085475341	0.0013	0.0025	0.032	0.1488	0.0073	0.1714	0.1909	0.0128	5e-04	0.01	0.0063	0.0133	8e-04	0.0057	0.0191	0.1214	0.1464	0.0013	0.001	0.0136	0.0302	0.0152	0.0124	0.0202	0.0089	6e-04
11	rs79677701	40851703	0.84	0.289034762536342	0.93	0.117127898734063	0.228243856284691	1.02432225429936	0.0013	0.0025	0.032	0.1489	0.0073	0.1715	0.1909	0.0128	5e-04	0.01	0.0062	0.0132	7e-04	0.0056	0.0191	0.1214	0.1464	0.0013	0.001	0.0136	0.0302	0.0152	0.0124	0.0202	0.0088	6e-04
11	rs10742562	40851842	0.84	0.289034762536342	0.92	0.135444945858012	0.228034041345297	1.02030477257179	0.0013	0.0025	0.0319	0.1489	0.0073	0.1715	0.1909	0.0128	5e-04	0.01	0.0062	0.0132	7e-04	0.0056	0.019	0.1217	0.1463	0.0013	0.001	0.0135	0.0301	0.0152	0.0124	0.0202	0.0088	6e-04
11	rs4631865	40854395	0.84	0.289034762536342	0.91	0.155803491158275	0.225733161530416	1.02159003864823	0.0013	0.0025	0.0318	0.1487	0.0073	0.1715	0.1912	0.0128	5e-04	0.01	0.0062	0.0131	7e-04	0.0056	0.019	0.1217	0.1467	0.0013	0.001	0.0134	0.0301	0.0152	0.0125	0.0203	0.0088	6e-04
11	rs117517003	40876639	0.83	0.326509998324372	0.91	0.155803491158275	0.238269107423904	0.986997673739614	0.0013	0.0025	0.0318	0.1488	0.0071	0.1714	0.1909	0.0127	5e-04	0.0099	0.006	0.0129	7e-04	0.0056	0.019	0.1213	0.1479	0.0013	0.001	0.0134	0.0305	0.0151	0.0124	0.0202	0.0087	6e-04
11	rs12284722	40883024	0.83	0.326509998324372	0.91	0.155803491158275	0.221376657233644	0.821108858898704	0.0013	0.0025	0.0319	0.149	0.0069	0.1713	0.1906	0.0126	5e-04	0.0098	0.0058	0.0127	7e-04	0.0056	0.0191	0.1208	0.1492	0.0013	0.001	0.0134	0.0309	0.0149	0.0124	0.0202	0.0087	7e-04
11	rs12288111	40884510	0.83	0.326509998324372	0.9	0.178319663885856	0.201751888488805	0.74770748862046	0.0013	0.0025	0.0319	0.149	0.0069	0.1713	0.1905	0.0126	5e-04	0.0098	0.0057	0.0127	7e-04	0.0056	0.0191	0.1208	0.1494	0.0014	0.001	0.0134	0.031	0.0149	0.0124	0.0202	0.0087	7e-04
11	rs12294328	40884664	0.83	0.326509998324372	0.9	0.178319663885856	0.196002938637998	0.726520718274321	0.0013	0.0025	0.0319	0.149	0.007	0.1712	0.1905	0.0126	5e-04	0.0098	0.0057	0.0126	7e-04	0.0056	0.0191	0.1208	0.1494	0.0014	0.001	0.0134	0.031	0.0149	0.0124	0.0202	0.0087	7e-04
11	rs4756621	40898665	0.82	0.36720095628419	0.9	0.178319663885856	0.202457528630237	0.684262749794071	0.0013	0.0025	0.0312	0.1495	0.0068	0.1718	0.192	0.0121	6e-04	0.0093	0.0055	0.0123	7e-04	0.0057	0.0188	0.12	0.1509	0.0012	0.0011	0.0134	0.0306	0.0145	0.0126	0.0202	0.0088	6e-04
11	rs11036139	40907620	0.82	0.36720095628419	0.89	0.20310604818777	0.190841380511699	0.632700104206005	0.0014	0.0025	0.0311	0.1496	0.0067	0.1719	0.1923	0.0121	6e-04	0.0092	0.0055	0.0123	7e-04	0.0057	0.0187	0.1199	0.1511	0.0012	0.0011	0.0134	0.0305	0.0144	0.0126	0.0202	0.0089	6e-04
11	rs78253563	40911742	0.82	0.36720095628419	0.88	0.230271256315472	0.181343235242879	0.61202412333014	0.0014	0.0025	0.031	0.1496	0.0067	0.172	0.1923	0.0121	6e-04	0.0093	0.0055	0.0122	7e-04	0.0056	0.0187	0.1198	0.1512	0.0012	0.0011	0.0134	0.0305	0.0144	0.0126	0.0202	0.0089	6e-04
11	rs118140307	40916976	0.82	0.36720095628419	0.88	0.230271256315472	0.190917274070287	0.612456218934202	0.0014	0.0025	0.031	0.1496	0.0067	0.1721	0.1924	0.012	6e-04	0.0093	0.0054	0.0122	7e-04	0.0056	0.0186	0.1198	0.1512	0.0012	0.0011	0.0134	0.0305	0.0144	0.0126	0.0201	0.0089	6e-04
11	rs80352658	40919219	0.82	0.36720095628419	0.88	0.230271256315472	0.185385098525039	0.621835918649376	0.0014	0.0025	0.031	0.1497	0.0067	0.1722	0.1924	0.012	6e-04	0.0093	0.0054	0.0122	7e-04	0.0056	0.0186	0.1198	0.1513	0.0012	0.0011	0.0134	0.0305	0.0144	0.0126	0.02	0.0089	7e-04
11	rs12418491	40925635	0.82	0.36720095628419	0.88	0.230271256315472	0.177825905885572	0.635749945461327	0.0014	0.0025	0.031	0.1498	0.0065	0.1726	0.1926	0.012	6e-04	0.0092	0.0053	0.0122	7e-04	0.0056	0.0186	0.1199	0.1515	0.0012	0.0011	0.0134	0.0303	0.0143	0.0125	0.0197	0.0089	7e-04
11	rs112713263	40939094	0.82	0.36720095628419	0.89	0.20310604818777	0.174240323729217	0.647399540577717	0.0015	0.0025	0.0309	0.1497	0.0065	0.1727	0.1927	0.0119	6e-04	0.0092	0.0053	0.0122	7e-04	0.0056	0.0186	0.1199	0.1516	0.0011	0.001	0.0134	0.0303	0.0143	0.0125	0.0197	0.0089	7e-04
11	rs61886621	40939099	0.82	0.36720095628419	0.89	0.20310604818777	0.180203081943181	0.647107703397127	0.0015	0.0024	0.0309	0.1497	0.0065	0.1729	0.1926	0.0119	6e-04	0.0092	0.0053	0.0122	7e-04	0.0056	0.0186	0.1199	0.1516	0.0011	0.001	0.0133	0.0303	0.0143	0.0125	0.0197	0.0089	7e-04
11	rs80297267	40963523	0.82	0.36720095628419	0.89	0.20310604818777	0.18744403943167	0.634297213320199	0.0015	0.0024	0.0309	0.1497	0.0065	0.173	0.1927	0.0118	6e-04	0.0092	0.0053	0.0122	7e-04	0.0056	0.0186	0.1199	0.1517	0.0011	0.001	0.0134	0.0303	0.0143	0.0125	0.0196	0.0088	7e-04
11	rs117169045	40974210	0.82	0.36720095628419	0.89	0.20310604818777	0.110024617012265	0.50873068719222	0.0015	0.0023	0.0305	0.1489	0.0061	0.1742	0.193	0.0115	7e-04	0.0092	0.0052	0.0121	8e-04	0.0055	0.0189	0.1197	0.1535	0.0012	0.001	0.0137	0.0302	0.0142	0.0126	0.0186	0.0086	7e-04
11	rs16935187	40974590	0.82	0.36720095628419	0.89	0.20310604818777	0.110024617012265	0.50570478752156	0.0015	0.0023	0.0305	0.1489	0.0061	0.1742	0.193	0.0115	7e-04	0.0092	0.0052	0.0121	8e-04	0.0055	0.0189	0.1196	0.1535	0.0012	0.001	0.0137	0.0302	0.0142	0.0126	0.0186	0.0086	7e-04
11	rs75320297	40975759	0.82	0.36720095628419	0.89	0.20310604818777	0.109587818096263	0.501174549437047	0.0015	0.0023	0.0305	0.1489	0.0061	0.1742	0.193	0.0115	7e-04	0.0092	0.0052	0.0121	8e-04	0.0055	0.0189	0.1196	0.1536	0.0012	0.001	0.0137	0.0302	0.0142	0.0126	0.0186	0.0086	7e-04
11	rs11036158	40976627	0.82	0.36720095628419	0.89	0.20310604818777	0.110352921132226	0.501585960537479	0.0015	0.0023	0.0305	0.149	0.0061	0.1742	0.193	0.0115	7e-04	0.0092	0.0052	0.012	8e-04	0.0055	0.0189	0.1196	0.1536	0.0012	0.001	0.0137	0.0302	0.0142	0.0126	0.0186	0.0086	7e-04
11	rs77187569	40977496	0.82	0.36720095628419	0.89	0.20310604818777	0.110133984570305	0.493101014118184	0.0015	0.0023	0.0305	0.149	0.0061	0.1743	0.193	0.0115	7e-04	0.0092	0.0052	0.012	8e-04	0.0055	0.0189	0.1196	0.1536	0.0012	0.001	0.0137	0.0302	0.0142	0.0126	0.0186	0.0086	7e-04
11	rs10837534	40984273	0.82	0.36720095628419	0.89	0.20310604818777	0.113112313375266	0.466255918222562	0.0015	0.0023	0.0305	0.1492	0.0061	0.1743	0.193	0.0115	7e-04	0.0091	0.0051	0.0117	8e-04	0.0055	0.0189	0.1196	0.1536	0.0012	0.001	0.0137	0.0302	0.0142	0.0126	0.0186	0.0086	7e-04
11	rs80086552	40992512	0.82	0.36720095628419	0.89	0.20310604818777	0.12042615409792	0.495013734520578	0.0015	0.0023	0.0305	0.1492	0.0061	0.1744	0.193	0.0115	7e-04	0.0091	0.0051	0.0117	8e-04	0.0055	0.0189	0.1197	0.1537	0.0012	0.001	0.0137	0.0302	0.0142	0.0126	0.0185	0.0086	7e-04
11	rs355247	41015571	0.81	0.411214762386647	0.89	0.20310604818777	0.0960488305424393	0.436366471005598	0.0015	0.0023	0.0306	0.149	0.0061	0.1749	0.1925	0.0115	7e-04	0.009	0.0051	0.0118	8e-04	0.0054	0.0189	0.12	0.1542	0.0013	0.001	0.0138	0.0302	0.0141	0.0126	0.0182	0.0086	7e-04
11	rs17505163	41022710	0.81	0.411214762386647	0.89	0.20310604818777	0.0979949028810877	0.445650545682155	0.0015	0.0023	0.0305	0.149	0.0061	0.1751	0.1925	0.0115	7e-04	0.0089	0.0051	0.0117	8e-04	0.0054	0.0188	0.1201	0.1543	0.0013	0.001	0.0138	0.0302	0.014	0.0126	0.0181	0.0086	7e-04
11	rs12802852	41023455	0.81	0.411214762386647	0.9	0.178319663885856	0.0960488305424393	0.443391064740463	0.0015	0.0023	0.0305	0.149	0.0061	0.1752	0.1926	0.0115	7e-04	0.0089	0.0051	0.0117	8e-04	0.0054	0.0188	0.1201	0.1543	0.0013	0.001	0.0138	0.0302	0.014	0.0125	0.018	0.0086	7e-04
11	rs11036188	41032233	0.81	0.411214762386647	0.9	0.178319663885856	0.0892738401957794	0.421490453415777	0.0015	0.0023	0.0305	0.1488	0.0062	0.176	0.1928	0.0115	7e-04	0.0085	0.0051	0.0115	8e-04	0.0055	0.0187	0.1203	0.1543	0.0013	0.001	0.0139	0.0302	0.0139	0.0125	0.0177	0.0086	7e-04
11	rs78266142	41040032	0.81	0.411214762386647	0.9	0.178319663885856	0.0849999223587441	0.41247575970419	0.0015	0.0023	0.0304	0.1488	0.0062	0.1762	0.193	0.0114	7e-04	0.0084	0.0051	0.0114	8e-04	0.0055	0.0187	0.1206	0.1543	0.0013	0.001	0.0139	0.0301	0.0138	0.0124	0.0175	0.0086	8e-04
11	rs10501246	41040491	0.81	0.411214762386647	0.9	0.178319663885856	0.0845589972820535	0.406236065819739	0.0015	0.0023	0.0304	0.1488	0.0062	0.1762	0.193	0.0114	7e-04	0.0084	0.0051	0.0114	8e-04	0.0055	0.0187	0.1206	0.1543	0.0013	0.001	0.0139	0.0301	0.0138	0.0124	0.0175	0.0086	8e-04
11	rs117313447	41049256	0.81	0.411214762386647	0.91	0.155803491158275	0.0904780218401061	0.402737695088342	0.0015	0.0023	0.0303	0.1488	0.0062	0.1764	0.1931	0.0114	7e-04	0.0084	0.0051	0.0113	8e-04	0.0055	0.0186	0.1205	0.1546	0.0013	0.001	0.0139	0.03	0.0137	0.0123	0.0174	0.0086	8e-04
11	rs75487449	41061118	0.81	0.411214762386647	0.91	0.155803491158275	0.0893697987487781	0.389725425379494	0.0015	0.0022	0.0302	0.1486	0.0062	0.1766	0.1933	0.0113	7e-04	0.0085	0.0051	0.0112	8e-04	0.0055	0.0186	0.1204	0.155	0.0013	0.001	0.0139	0.0299	0.0137	0.0123	0.0172	0.0087	8e-04
11	rs35765087	41063859	0.81	0.411214762386647	0.91	0.155803491158275	0.0914000405010953	0.386650847060502	0.0015	0.0022	0.0301	0.1485	0.0062	0.1768	0.1934	0.0111	8e-04	0.0086	0.0051	0.0111	8e-04	0.0055	0.0185	0.1204	0.1556	0.0013	0.001	0.0139	0.0297	0.0135	0.0123	0.017	0.0087	8e-04
11	rs1350918	41070502	0.8	0.458652199356866	0.91	0.155803491158275	0.0712764414046486	0.334350420088052	0.0016	0.0021	0.0296	0.1482	0.0063	0.178	0.1942	0.0107	8e-04	0.0088	0.0049	0.0107	7e-04	0.0054	0.0181	0.1202	0.1573	0.0014	0.001	0.0141	0.0292	0.0133	0.0121	0.0163	0.0086	8e-04
11	rs4147442	41073602	0.8	0.458652199356866	0.91	0.155803491158275	0.0718382135107172	0.328349957995155	0.0016	0.0021	0.0295	0.1482	0.0062	0.178	0.1951	0.0107	8e-04	0.0088	0.0046	0.0107	7e-04	0.0053	0.0181	0.1202	0.1574	0.0014	0.001	0.0141	0.0292	0.0132	0.012	0.0163	0.0085	8e-04
11	rs72890346	41086449	0.8	0.458652199356866	0.91	0.155803491158275	0.0710483927217864	0.323232101297956	0.0016	0.0021	0.029	0.1479	0.0062	0.1787	0.1946	0.0106	9e-04	0.0091	0.0046	0.0103	7e-04	0.0053	0.0178	0.1201	0.159	0.0014	0.001	0.0146	0.029	0.013	0.012	0.0158	0.0085	9e-04
11	rs12226783	41094309	0.8	0.458652199356866	0.91	0.155803491158275	0.0666265106143302	0.289026875031552	0.0016	0.0021	0.0289	0.1478	0.0062	0.1789	0.1945	0.0106	9e-04	0.0091	0.0046	0.0102	8e-04	0.0053	0.0178	0.1201	0.1594	0.0015	0.001	0.0148	0.0289	0.0129	0.012	0.0157	0.0085	9e-04
11	rs74557389	41095821	0.8	0.458652199356866	0.91	0.155803491158275	0.0660522162340712	0.310541838394933	0.0016	0.0023	0.0289	0.1477	0.0062	0.1787	0.1943	0.0106	9e-04	0.0091	0.0046	0.0102	8e-04	0.0054	0.0178	0.12	0.1595	0.0015	0.001	0.0148	0.0289	0.0129	0.012	0.0156	0.0085	9e-04
11	rs117053765	41100848	0.8	0.458652199356866	0.91	0.155803491158275	0.0477506812455978	0.307303109617828	0.0016	0.0024	0.0288	0.1476	0.0063	0.1788	0.1941	0.0106	9e-04	0.0092	0.0046	0.0102	8e-04	0.0055	0.0179	0.1198	0.1597	0.0015	0.0011	0.0149	0.0289	0.0129	0.012	0.0156	0.0082	9e-04
11	rs75798302	41101779	0.8	0.458652199356866	0.91	0.155803491158275	0.0472434799231178	0.302285309496075	0.0016	0.0024	0.0288	0.1476	0.0063	0.1788	0.1941	0.0106	9e-04	0.0092	0.0046	0.0102	8e-04	0.0055	0.0179	0.1198	0.1597	0.0015	0.0011	0.0149	0.0288	0.0129	0.012	0.0156	0.0082	9e-04
11	rs10837568	41107081	0.8	0.458652199356866	0.91	0.155803491158275	0.0450521182360717	0.301570504342006	0.0016	0.0024	0.0288	0.1473	0.0063	0.1789	0.1939	0.0106	0.001	0.0092	0.0046	0.0101	8e-04	0.0055	0.0178	0.1197	0.16	0.0015	0.0011	0.015	0.0288	0.0129	0.012	0.0156	0.0082	9e-04
11	rs12792722	41114057	0.8	0.458652199356866	0.91	0.155803491158275	0.046614628811291	0.317895986017691	0.0016	0.0024	0.0288	0.1473	0.0063	0.179	0.1939	0.0105	0.001	0.0092	0.0046	0.0101	8e-04	0.0055	0.0178	0.1197	0.1601	0.0015	0.0011	0.015	0.0288	0.0129	0.012	0.0156	0.0082	9e-04
11	rs147353996	41118010	0.8	0.458652199356866	0.91	0.155803491158275	0.0487115935072052	0.3270072889463	0.0016	0.0024	0.0288	0.1473	0.0063	0.179	0.1938	0.0105	0.001	0.0092	0.0046	0.0101	8e-04	0.0055	0.0178	0.1197	0.1602	0.0015	0.0011	0.015	0.0288	0.0129	0.012	0.0155	0.0082	9e-04
11	rs117984416	41128901	0.8	0.458652199356866	0.91	0.155803491158275	0.0492456246480963	0.314634575488926	0.0016	0.0024	0.0288	0.1474	0.0063	0.1791	0.1938	0.0105	0.001	0.0093	0.0046	0.0101	8e-04	0.0055	0.0177	0.1198	0.1605	0.0015	0.0011	0.0149	0.0287	0.0128	0.0119	0.0155	0.0082	0.001
11	rs117951085	41138627	0.79	0.509607847349147	0.91	0.155803491158275	0.0712764414046486	0.27757517708585	0.0013	0.0024	0.0282	0.148	0.0062	0.1802	0.1917	0.0099	0.0011	0.01	0.0043	0.0095	0.001	0.0052	0.0168	0.1214	0.1649	0.0014	0.0013	0.0145	0.0274	0.0123	0.0118	0.0147	0.008	0.0012
11	rs10742577	41138830	0.79	0.509607847349147	0.91	0.155803491158275	0.0741566102857013	0.312345494932485	0.0012	0.0024	0.0281	0.1481	0.0062	0.1804	0.1914	0.0098	0.0011	0.0101	0.0043	0.0094	0.0011	0.0051	0.0166	0.1218	0.1657	0.0014	0.0014	0.0144	0.0272	0.0122	0.0117	0.0146	0.008	0.0012
11	rs12293450	41142855	0.78	0.56417027826485	0.91	0.155803491158275	0.073012520390987	0.200098280091816	0.0012	0.0024	0.028	0.1481	0.0062	0.1807	0.1909	0.0096	0.0012	0.0102	0.0043	0.0093	0.0011	0.005	0.0164	0.1222	0.1669	0.0014	0.0014	0.0143	0.0269	0.012	0.0117	0.0144	0.0079	0.0012
11	rs117367209	41144569	0.78	0.56417027826485	0.91	0.155803491158275	0.0750973648851231	0.205769121028153	0.0012	0.0024	0.028	0.1481	0.0061	0.1807	0.1908	0.0096	0.0012	0.0102	0.0043	0.0093	0.0011	0.0049	0.0164	0.1224	0.1669	0.0014	0.0015	0.0143	0.0269	0.012	0.0117	0.0144	0.0079	0.0012
11	rs9787820	41148131	0.78	0.56417027826485	0.91	0.155803491158275	0.0863314808606199	0.184629097908098	0.0012	0.0024	0.028	0.1479	0.0061	0.1807	0.1907	0.0096	0.0012	0.0103	0.0039	0.0093	0.0012	0.0049	0.0163	0.1228	0.1671	0.0015	0.0015	0.0143	0.027	0.012	0.0116	0.0144	0.0079	0.0013
11	rs114366214	41149665	0.78	0.56417027826485	0.91	0.155803491158275	0.0903813111197605	0.183816025136893	0.0012	0.0024	0.028	0.1478	0.0061	0.1808	0.1907	0.0096	0.0012	0.0103	0.0039	0.0093	0.0012	0.0048	0.0163	0.1229	0.1671	0.0015	0.0015	0.0144	0.027	0.0119	0.0116	0.0144	0.0079	0.0013
11	rs12273790	41151356	0.78	0.56417027826485	0.92	0.135444945858012	0.0898746535590567	0.18912286330841	0.0012	0.0024	0.028	0.1478	0.0061	0.1809	0.1907	0.0096	0.0012	0.0103	0.0039	0.0092	0.0012	0.0048	0.0163	0.123	0.1671	0.0015	0.0015	0.0144	0.0269	0.0119	0.0116	0.0144	0.0078	0.0013
11	rs79813431	41156223	0.78	0.56417027826485	0.92	0.135444945858012	0.0936073892286253	0.206508097723319	0.0013	0.0025	0.0276	0.1481	0.0061	0.182	0.191	0.0095	0.0012	0.0102	0.0039	0.0091	0.0011	0.0045	0.016	0.1231	0.1675	0.0014	0.0015	0.0145	0.0267	0.0116	0.0116	0.0139	0.0076	0.0013
11	rs717112	41162903	0.77	0.622422290089237	0.92	0.135444945858012	0.0927695933241728	0.183612949130593	0.0013	0.0027	0.0274	0.1483	0.0061	0.1829	0.1912	0.0094	0.0013	0.0101	0.004	0.009	0.0011	0.0043	0.0158	0.1232	0.1678	0.0014	0.0016	0.0147	0.0265	0.0113	0.0116	0.0135	0.0074	0.0013
11	rs11036253	41165643	0.77	0.622422290089237	0.92	0.135444945858012	0.0955473628757026	0.179567655713298	0.0013	0.0027	0.0274	0.1484	0.0061	0.1829	0.1912	0.0093	0.0013	0.0101	0.004	0.0089	0.0011	0.0043	0.0158	0.1232	0.1678	0.0014	0.0016	0.0147	0.0265	0.0113	0.0116	0.0135	0.0074	0.0013
11	rs17417982	41177825	0.77	0.622422290089237	0.91	0.155803491158275	0.103295781158027	0.149965144010172	0.0014	0.0028	0.0274	0.1489	0.0061	0.1825	0.191	0.0093	0.0014	0.0102	0.004	0.0089	0.0011	0.0041	0.0157	0.1235	0.168	0.0014	0.0016	0.0147	0.0264	0.0112	0.0116	0.0133	0.0073	0.0013
11	rs118110854	41181557	0.77	0.622422290089237	0.91	0.155803491158275	0.102509135134293	0.145638438187969	0.0014	0.0028	0.0274	0.1489	0.0061	0.1825	0.191	0.0092	0.0014	0.0102	0.004	0.0089	0.0011	0.0041	0.0157	0.1235	0.168	0.0014	0.0016	0.0147	0.0264	0.0112	0.0116	0.0133	0.0073	0.0012
11	rs10430986	41182519	0.77	0.622422290089237	0.91	0.155803491158275	0.101830405160165	0.142191606047138	0.0014	0.0028	0.0274	0.1489	0.0061	0.1825	0.191	0.0092	0.0014	0.0102	0.004	0.0089	0.0011	0.0041	0.0157	0.1235	0.168	0.0014	0.0016	0.0147	0.0264	0.0112	0.0116	0.0133	0.0073	0.0012
11	rs17515692	41182551	0.77	0.622422290089237	0.91	0.155803491158275	0.101830405160165	0.142191606047138	0.0014	0.0028	0.0274	0.1489	0.0061	0.1825	0.191	0.0092	0.0014	0.0102	0.004	0.0089	0.0011	0.0041	0.0157	0.1235	0.168	0.0014	0.0016	0.0147	0.0264	0.0112	0.0116	0.0133	0.0073	0.0012
11	rs4755570	41187089	0.77	0.622422290089237	0.91	0.155803491158275	0.101752271096374	0.145638438187969	0.0014	0.0028	0.0274	0.1489	0.0061	0.1825	0.191	0.0092	0.0014	0.0102	0.004	0.0089	0.0011	0.0041	0.0157	0.1235	0.168	0.0014	0.0016	0.0147	0.0264	0.0112	0.0116	0.0133	0.0073	0.0012
11	rs12786091	41209500	0.77	0.622422290089237	0.91	0.155803491158275	0.105544982849371	0.116075670936253	0.0013	0.0029	0.0275	0.149	0.006	0.1822	0.1911	0.0091	0.0016	0.0103	0.0041	0.0089	0.0011	0.0039	0.0156	0.1237	0.1688	0.0014	0.0016	0.0147	0.0261	0.0111	0.0114	0.0131	0.0073	0.0013
11	rs7928273	41212174	0.77	0.622422290089237	0.91	0.155803491158275	0.114507784747925	0.114360159248275	0.0013	0.0029	0.0275	0.149	0.006	0.1822	0.1909	0.0091	0.0016	0.0103	0.0041	0.0088	0.0011	0.0039	0.0156	0.1235	0.1691	0.0014	0.0016	0.0147	0.0261	0.0111	0.0114	0.0132	0.0073	0.0013
11	rs116948257	41216129	0.76	0.684441169424083	0.91	0.155803491158275	0.125044218648249	0.100665969971369	0.0013	0.0029	0.0276	0.1491	0.006	0.1821	0.1905	0.009	0.0016	0.0103	0.0041	0.0088	0.0011	0.0039	0.0157	0.1231	0.1698	0.0014	0.0016	0.0147	0.0261	0.0111	0.0113	0.0134	0.0073	0.0012
11	rs2171333	41216468	0.76	0.684441169424083	0.91	0.155803491158275	0.125103354149828	0.0967067692295438	0.0014	0.0029	0.0276	0.1491	0.006	0.1821	0.1905	0.009	0.0016	0.0103	0.0041	0.0088	0.0011	0.0039	0.0157	0.1231	0.1698	0.0014	0.0016	0.0147	0.0261	0.0111	0.0113	0.0134	0.0073	0.0012
11	rs4756639	41220638	0.76	0.684441169424083	0.91	0.155803491158275	0.131498689558699	0.0885899300173812	0.0013	0.0029	0.0274	0.1488	0.006	0.1815	0.19	0.0089	0.0017	0.0106	0.004	0.0086	0.0012	0.0038	0.0156	0.1235	0.1714	0.0014	0.0015	0.0146	0.0261	0.0117	0.0113	0.0132	0.0071	0.0011
11	rs1021271	41227455	0.76	0.684441169424083	0.91	0.155803491158275	0.125369674206897	0.0931259515421921	0.0013	0.0029	0.0272	0.1489	0.006	0.1812	0.1902	0.009	0.0017	0.0107	0.0041	0.0086	0.0012	0.0038	0.0154	0.1232	0.1722	0.0013	0.0015	0.0144	0.0263	0.0118	0.0113	0.013	0.007	0.0011
11	rs11036289	41230642	0.76	0.684441169424083	0.91	0.155803491158275	0.115800922239674	0.10131825227347	0.0013	0.0028	0.0269	0.1491	0.0061	0.1815	0.1908	0.0089	0.0018	0.0107	0.0041	0.0085	0.0013	0.0038	0.0148	0.1235	0.1722	0.0013	0.0015	0.0143	0.0263	0.0117	0.0112	0.0127	0.007	0.0011
11	rs72892698	41245983	0.75	0.750298972197586	0.91	0.155803491158275	0.0981221187820548	0.0948699198630098	0.0013	0.0028	0.0267	0.1493	0.0061	0.1817	0.1913	0.0087	0.0019	0.0107	0.0041	0.0087	0.0013	0.0038	0.0143	0.1237	0.1723	0.0013	0.0014	0.0142	0.0263	0.0117	0.0111	0.0125	0.0069	0.0011
11	rs79026207	41248161	0.75	0.750298972197586	0.92	0.135444945858012	0.0941272257452871	0.0933630123974988	0.0013	0.0028	0.0267	0.1493	0.0061	0.1817	0.1913	0.0087	0.0019	0.0106	0.0041	0.0087	0.0013	0.0039	0.0142	0.1237	0.1723	0.0013	0.0014	0.0142	0.0264	0.0117	0.0111	0.0125	0.0069	0.0011
11	rs11603802	41251011	0.75	0.750298972197586	0.91	0.155803491158275	0.0912054398401838	0.0936794640491989	0.0013	0.0028	0.0266	0.1493	0.0061	0.1817	0.1914	0.0087	0.0019	0.0106	0.0041	0.0087	0.0013	0.0039	0.0141	0.1238	0.1723	0.0013	0.0014	0.0141	0.0264	0.0117	0.011	0.0125	0.0069	0.0011
11	rs12271686	41257434	0.75	0.750298972197586	0.92	0.135444945858012	0.0850464206132238	0.0935211853224141	0.0013	0.0028	0.0266	0.1494	0.0062	0.1817	0.1915	0.0087	0.0019	0.0106	0.0041	0.0087	0.0013	0.0039	0.0139	0.1239	0.1723	0.0013	0.0014	0.0141	0.0264	0.0117	0.011	0.0124	0.0069	0.0011
11	rs10501252	41258331	0.75	0.750298972197586	0.91	0.155803491158275	0.0811292367351447	0.100665969971369	0.0014	0.0028	0.0265	0.1494	0.0062	0.1816	0.1917	0.0087	0.0019	0.0106	0.0041	0.0087	0.0013	0.004	0.0137	0.124	0.1723	0.0013	0.0014	0.0141	0.0267	0.0117	0.0109	0.0123	0.0069	0.0011
11	rs7101884	41265966	0.75	0.750298972197586	0.92	0.135444945858012	0.0486632401202467	0.0777247094247361	0.0014	0.0027	0.0257	0.149	0.0064	0.1823	0.1921	0.0086	0.0022	0.0109	0.0048	0.009	0.0014	0.0043	0.013	0.1246	0.1726	0.0014	0.0013	0.0132	0.0261	0.0118	0.011	0.0121	0.0065	0.0012
11	rs11036327	41282353	0.75	0.750298972197586	0.93	0.117127898734063	0.0525159282475369	0.0817318068571982	0.0014	0.0027	0.0256	0.1488	0.0064	0.1825	0.1916	0.0086	0.0022	0.0109	0.0049	0.009	0.0014	0.0043	0.0129	0.125	0.1725	0.0015	0.0013	0.0131	0.026	0.0119	0.0109	0.012	0.0066	0.0012
11	rs4406814	41287122	0.75	0.750298972197586	0.93	0.117127898734063	0.0535058339040993	0.0826333451104271	0.0014	0.0027	0.0256	0.1487	0.0065	0.1826	0.1915	0.0086	0.0023	0.0109	0.0049	0.0091	0.0014	0.0044	0.0129	0.1251	0.1725	0.0015	0.0013	0.0131	0.026	0.0119	0.0109	0.012	0.0066	0.0012
11	rs74329873	41289978	0.75	0.750298972197586	0.93	0.117127898734063	0.0540745955378966	0.0826333451104271	0.0013	0.0027	0.0256	0.1487	0.0065	0.1826	0.1914	0.0086	0.0023	0.0109	0.0049	0.0091	0.0014	0.0044	0.0129	0.1252	0.1725	0.0015	0.0013	0.0131	0.026	0.0119	0.0109	0.0121	0.0066	0.0012
11	rs116963834	41300185	0.74	0.820062814253923	0.94	0.100733208212114	0.0569611544741204	0.0753165075465166	0.0013	0.0027	0.0256	0.1485	0.0065	0.1828	0.1911	0.0086	0.0023	0.0109	0.0049	0.0092	0.0014	0.0044	0.0129	0.1254	0.1724	0.0015	0.0013	0.013	0.026	0.012	0.0109	0.0121	0.0066	0.0012
11	rs34607071	41330177	0.74	0.820062814253923	0.94	0.100733208212114	0.0620660755273764	0.0670320793301974	0.0013	0.0027	0.0256	0.1482	0.0065	0.1829	0.1907	0.0085	0.0023	0.0108	0.0049	0.0093	0.0015	0.0045	0.0129	0.1258	0.1723	0.0015	0.0013	0.013	0.0259	0.0121	0.0109	0.0123	0.0067	0.0012
11	rs75827980	41333949	0.74	0.820062814253923	0.91	0.155803491158275	0.0649719723028761	0.0639534622082735	0.0012	0.0027	0.0257	0.148	0.0065	0.183	0.1905	0.0085	0.0024	0.0108	0.0049	0.0094	0.0015	0.0045	0.0129	0.1259	0.1722	0.0015	0.0013	0.013	0.0259	0.0122	0.0109	0.0123	0.0068	0.0012
11	rs2922035	41333955	0.74	0.820062814253923	0.91	0.155803491158275	0.0649719723028761	0.0639534622082735	0.0012	0.0027	0.0257	0.148	0.0065	0.183	0.1905	0.0085	0.0024	0.0108	0.0049	0.0094	0.0015	0.0045	0.0129	0.1259	0.1722	0.0015	0.0013	0.013	0.0259	0.0122	0.0109	0.0123	0.0068	0.0012
11	rs12277633	41369658	0.74	0.820062814253923	0.91	0.155803491158275	0.0776363344076961	0.0636827564770912	0.0011	0.0026	0.0255	0.1474	0.0065	0.1834	0.191	0.0081	0.0024	0.0109	0.005	0.0093	0.0016	0.0046	0.0127	0.1265	0.1726	0.0014	0.0013	0.0129	0.0256	0.0123	0.0109	0.0121	0.0066	0.0012
11	rs1395423	41378729	0.74	0.820062814253923	0.91	0.155803491158275	0.0721097192241653	0.0616679452004823	0.0011	0.0026	0.0254	0.1475	0.0065	0.1836	0.1913	0.0081	0.0024	0.0106	0.005	0.0094	0.0016	0.0046	0.0126	0.1266	0.1725	0.0014	0.0013	0.0126	0.0256	0.0123	0.0109	0.012	0.0066	0.0012
11	rs78200466	41382409	0.74	0.820062814253923	0.91	0.155803491158275	0.0717131275081981	0.0616012571642129	0.0011	0.0026	0.0254	0.1475	0.0065	0.1836	0.1913	0.0081	0.0024	0.0106	0.005	0.0094	0.0016	0.0046	0.0126	0.1266	0.1725	0.0014	0.0013	0.0126	0.0256	0.0123	0.0109	0.012	0.0066	0.0012
11	rs12806793	41384982	0.74	0.820062814253923	0.91	0.155803491158275	0.0714633802998848	0.0616679452004823	0.0011	0.0026	0.0254	0.1475	0.0065	0.1836	0.1913	0.0081	0.0024	0.0106	0.005	0.0094	0.0016	0.0046	0.0126	0.1266	0.1725	0.0014	0.0013	0.0126	0.0256	0.0123	0.011	0.012	0.0066	0.0012
11	rs2922048	41389942	0.74	0.820062814253923	0.91	0.155803491158275	0.0703465176146883	0.0613348109297567	0.0011	0.0026	0.0254	0.1476	0.0065	0.1835	0.1913	0.0081	0.0024	0.0106	0.005	0.0094	0.0016	0.0046	0.0126	0.1266	0.1726	0.0014	0.0013	0.0126	0.0256	0.0123	0.011	0.0121	0.0066	0.0012
11	rs147588094	41391584	0.74	0.820062814253923	0.9	0.178319663885856	0.0697719050460661	0.0618014129755543	0.0011	0.0026	0.0254	0.1475	0.0065	0.1835	0.1913	0.0081	0.0024	0.0106	0.005	0.0094	0.0016	0.0046	0.0126	0.1266	0.1726	0.0014	0.0013	0.0126	0.0256	0.0123	0.011	0.0121	0.0066	0.0012
11	rs72896532	41395419	0.74	0.820062814253923	0.89	0.20310604818777	0.0693225760837818	0.0612017715002894	0.0011	0.0026	0.0255	0.1475	0.0065	0.1835	0.1912	0.0081	0.0024	0.0106	0.005	0.0094	0.0016	0.0046	0.0126	0.1266	0.1726	0.0014	0.0013	0.0126	0.0256	0.0123	0.011	0.0121	0.0066	0.0012
11	rs1037160	41404905	0.74	0.820062814253923	0.89	0.20310604818777	0.0684902355265489	0.0501054942421736	0.0012	0.0027	0.0273	0.147	0.0066	0.1821	0.1897	0.0082	0.0021	0.0103	0.0052	0.0098	0.0018	0.005	0.0123	0.1274	0.1724	0.0013	0.0013	0.0126	0.0252	0.0124	0.0114	0.0122	0.0068	0.0011
11	rs745200	41410465	0.74	0.820062814253923	0.89	0.20310604818777	0.065559747380754	0.0526337298362892	0.0012	0.0027	0.0274	0.1467	0.0067	0.1818	0.1903	0.0082	0.0021	0.0102	0.005	0.0098	0.0018	0.0051	0.0123	0.1274	0.1724	0.0013	0.0013	0.0126	0.0253	0.0123	0.0115	0.0122	0.0068	0.0011
11	rs10837640	41413943	0.74	0.820062814253923	0.89	0.20310604818777	0.0492293840813924	0.0621356168740305	0.0012	0.0027	0.0276	0.1461	0.0068	0.1821	0.1905	0.0081	0.0019	0.0099	0.0052	0.0098	0.0017	0.0051	0.0123	0.1278	0.1728	0.0013	0.0011	0.0128	0.0252	0.0118	0.0114	0.0124	0.0068	0.001
11	rs2939763	41414793	0.74	0.820062814253923	0.89	0.20310604818777	0.0435555235912251	0.0661364665177148	0.0012	0.0026	0.0274	0.1465	0.007	0.1832	0.1913	0.0079	0.0018	0.0097	0.0052	0.0101	0.0016	0.005	0.0123	0.1275	0.172	0.0012	0.001	0.0128	0.0248	0.0119	0.0112	0.0124	0.0067	9e-04
11	rs118114264	41416661	0.74	0.820062814253923	0.89	0.20310604818777	0.0399845499139833	0.0698192862789994	0.0012	0.0024	0.0272	0.1471	0.0072	0.1846	0.1922	0.0076	0.0017	0.0095	0.0052	0.0105	0.0016	0.005	0.0123	0.1271	0.1708	0.0011	0.001	0.0128	0.0244	0.0122	0.011	0.0126	0.0066	8e-04
11	rs2922021	41420388	0.74	0.820062814253923	0.89	0.20310604818777	0.0389925804239684	0.0691880425746781	0.0012	0.0024	0.0271	0.1471	0.0072	0.1848	0.1923	0.0076	0.0017	0.0095	0.0052	0.0105	0.0015	0.005	0.0123	0.1271	0.1706	0.0011	0.001	0.0129	0.0243	0.0123	0.011	0.0126	0.0066	7e-04
11	rs10501262	41421774	0.74	0.820062814253923	0.89	0.20310604818777	0.0403946680199205	0.0786080873123045	0.0012	0.0024	0.0271	0.1472	0.0073	0.1848	0.1927	0.0076	0.0017	0.0095	0.0052	0.0104	0.0014	0.0049	0.0123	0.1268	0.1707	0.0011	0.001	0.0129	0.0243	0.0123	0.011	0.0126	0.0066	7e-04
11	rs72896577	41425192	0.74	0.820062814253923	0.89	0.20310604818777	0.0408219611010614	0.0843724367190833	0.0012	0.0024	0.027	0.1471	0.0074	0.1846	0.1926	0.0076	0.0017	0.0095	0.0052	0.0107	0.0013	0.005	0.0122	0.1266	0.1706	0.001	9e-04	0.0129	0.0247	0.0123	0.011	0.0126	0.0067	7e-04
11	rs76346796	41430709	0.74	0.820062814253923	0.89	0.20310604818777	0.0416858372200304	0.0888998619969285	0.0012	0.0024	0.0269	0.147	0.0075	0.1846	0.1925	0.0076	0.0016	0.0095	0.0053	0.0107	0.0013	0.0051	0.0121	0.1266	0.1707	0.001	9e-04	0.0129	0.0247	0.0123	0.0111	0.0126	0.0067	7e-04
11	rs117435591	41431060	0.74	0.820062814253923	0.91	0.155803491158275	0.0417729082603475	0.0892878838085201	0.0012	0.0024	0.0269	0.147	0.0075	0.1846	0.1925	0.0076	0.0016	0.0095	0.0053	0.0107	0.0013	0.0051	0.0121	0.1266	0.1707	0.001	9e-04	0.0129	0.0247	0.0123	0.0111	0.0126	0.0067	7e-04
11	rs72896595	41439380	0.74	0.820062814253923	0.91	0.155803491158275	0.0424152397319317	0.0951883754322282	0.0012	0.0024	0.0268	0.1469	0.0076	0.1846	0.1925	0.0076	0.0016	0.0095	0.0053	0.0107	0.0013	0.0051	0.0121	0.1266	0.1707	0.001	9e-04	0.0129	0.0247	0.0123	0.0111	0.0126	0.0068	7e-04
11	rs118178540	41447002	0.74	0.820062814253923	0.91	0.155803491158275	0.0538673073253026	0.110535943064983	0.0012	0.0024	0.0265	0.147	0.0076	0.1847	0.1925	0.0076	0.0016	0.0093	0.0056	0.0108	0.0011	0.0048	0.0118	0.1266	0.1714	9e-04	9e-04	0.0128	0.0248	0.0123	0.0113	0.0128	0.0067	6e-04
11	rs117144972	41448299	0.74	0.820062814253923	0.92	0.135444945858012	0.056675122372007	0.115645883994281	0.0012	0.0024	0.0264	0.147	0.0076	0.1848	0.1924	0.0076	0.0015	0.0092	0.0055	0.0108	0.001	0.0048	0.0117	0.1265	0.1716	9e-04	9e-04	0.0128	0.0248	0.0124	0.0114	0.0128	0.0067	6e-04
11	rs74882911	41448521	0.74	0.820062814253923	0.92	0.135444945858012	0.057176307945876	0.116592212938476	0.0012	0.0024	0.0264	0.147	0.0076	0.1848	0.1924	0.0076	0.0015	0.0092	0.0055	0.0108	0.001	0.0048	0.0117	0.1265	0.1716	9e-04	9e-04	0.0128	0.0248	0.0124	0.0114	0.0129	0.0067	6e-04
11	rs7934111	41465591	0.74	0.820062814253923	0.92	0.135444945858012	0.0675040820664571	0.131492025040899	0.0012	0.0024	0.0261	0.1471	0.0076	0.1849	0.1923	0.0076	0.0015	0.009	0.0054	0.011	8e-04	0.0048	0.0115	0.1265	0.1722	8e-04	8e-04	0.0127	0.0249	0.0125	0.0116	0.013	0.0067	5e-04
11	rs11036408	41472651	0.74	0.820062814253923	0.93	0.117127898734063	0.0692410831920209	0.136392152344179	0.0012	0.0024	0.0261	0.147	0.0076	0.185	0.1922	0.0076	0.0014	0.009	0.0054	0.011	8e-04	0.0048	0.0114	0.1267	0.1722	8e-04	8e-04	0.0126	0.0249	0.0125	0.0116	0.013	0.0066	5e-04
11	rs114674187	41480436	0.74	0.820062814253923	0.93	0.117127898734063	0.0688345561293127	0.139050785882114	0.0012	0.0024	0.0262	0.147	0.0076	0.1851	0.1922	0.0077	0.0014	0.0089	0.0054	0.011	8e-04	0.0048	0.0114	0.1268	0.1722	8e-04	8e-04	0.0126	0.0249	0.0125	0.0116	0.013	0.0066	4e-04
11	rs17451806	41492076	0.74	0.820062814253923	0.93	0.117127898734063	0.0682882203770001	0.144237467462872	0.0012	0.0024	0.0262	0.1469	0.0077	0.1852	0.1921	0.0077	0.0014	0.0089	0.0054	0.011	7e-04	0.0048	0.0113	0.127	0.1721	8e-04	8e-04	0.0126	0.0249	0.0125	0.0115	0.013	0.0066	4e-04
11	rs1506715	41505846	0.74	0.820062814253923	0.93	0.117127898734063	0.066467759160101	0.151765526550299	0.0012	0.0024	0.0262	0.1468	0.0077	0.1855	0.1922	0.0078	0.0013	0.0088	0.0054	0.0111	7e-04	0.0048	0.0113	0.1274	0.1719	8e-04	8e-04	0.0126	0.0248	0.0125	0.0115	0.013	0.0066	4e-04
11	rs118042806	41511196	0.74	0.820062814253923	0.93	0.117127898734063	0.065756444905402	0.150627545670287	0.0012	0.0024	0.0262	0.1467	0.0077	0.1855	0.1922	0.0078	0.0013	0.0088	0.0054	0.0111	7e-04	0.0048	0.0112	0.1274	0.1718	8e-04	8e-04	0.0126	0.0248	0.0125	0.0115	0.013	0.0066	4e-04
11	rs1543948	41515445	0.74	0.820062814253923	0.93	0.117127898734063	0.0651479400555332	0.149492642432716	0.0012	0.0024	0.0262	0.1467	0.0077	0.1856	0.1922	0.0078	0.0013	0.0088	0.0054	0.0111	7e-04	0.0048	0.0112	0.1275	0.1717	8e-04	8e-04	0.0126	0.0248	0.0125	0.0115	0.013	0.0066	4e-04
11	rs12361464	41519485	0.74	0.820062814253923	0.93	0.117127898734063	0.0588254962816923	0.147890154095013	0.0012	0.0024	0.0262	0.1466	0.0078	0.1858	0.1922	0.0079	0.0013	0.0088	0.0053	0.0111	7e-04	0.0049	0.0112	0.1277	0.1714	9e-04	8e-04	0.0126	0.0248	0.0125	0.0115	0.013	0.0066	4e-04
11	rs10837652	41531398	0.75	0.750298972197586	0.93	0.117127898734063	0.0484862219088045	0.162922357765626	0.0012	0.0024	0.0263	0.1469	0.0079	0.1846	0.1924	0.008	0.001	0.0089	0.0053	0.0112	7e-04	0.0049	0.0112	0.1279	0.1718	9e-04	8e-04	0.0126	0.0248	0.0125	0.0115	0.013	0.0067	3e-04
11	rs10501267	41532609	0.75	0.750298972197586	0.93	0.117127898734063	0.0439903529569131	0.161172764327947	0.0013	0.0024	0.026	0.1469	0.0079	0.1849	0.1926	0.008	0.001	0.0089	0.0052	0.0111	7e-04	0.0048	0.0112	0.1282	0.1716	9e-04	8e-04	0.0125	0.0247	0.0124	0.0114	0.013	0.0067	3e-04
11	rs10837666	41547371	0.75	0.750298972197586	0.93	0.117127898734063	0.0395213588354905	0.157501188250261	0.0013	0.0022	0.0261	0.1468	0.0079	0.1856	0.193	0.008	0.001	0.0089	0.0051	0.011	7e-04	0.0048	0.0113	0.1286	0.1707	0.001	8e-04	0.0124	0.0246	0.0124	0.0112	0.0131	0.0068	4e-04
11	rs7938549	41563764	0.75	0.750298972197586	0.93	0.117127898734063	0.0352977391331159	0.130591867625126	0.0013	0.0023	0.0262	0.1469	0.0078	0.1857	0.1921	0.0079	0.0011	0.0089	0.0051	0.0111	8e-04	0.0049	0.0112	0.1292	0.1704	0.0011	8e-04	0.0123	0.0243	0.0124	0.011	0.0132	0.0069	4e-04
11	rs10768703	41566028	0.75	0.750298972197586	0.94	0.100733208212114	0.0279000045636754	0.121542442756729	0.0013	0.0024	0.0262	0.147	0.0077	0.1856	0.1923	0.0079	0.0011	0.009	0.005	0.0111	9e-04	0.0049	0.0112	0.1292	0.1701	0.0011	8e-04	0.0123	0.0242	0.0124	0.011	0.0132	0.0069	4e-04
11	rs10837679	41583033	0.76	0.684441169424083	0.94	0.100733208212114	0.0183865290020031	0.0777247094247361	0.0014	0.0025	0.0263	0.1468	0.007	0.1848	0.1932	0.0081	0.0013	0.0091	0.0049	0.0112	0.001	0.0049	0.0112	0.1293	0.1685	0.0016	0.001	0.0123	0.0242	0.0127	0.0111	0.0136	0.0068	6e-04
11	rs10837680	41589815	0.76	0.684441169424083	0.94	0.100733208212114	0.0188950085986173	0.0718694516388229	0.0014	0.0025	0.0263	0.1468	0.007	0.1847	0.1933	0.0081	0.0014	0.0091	0.0049	0.0112	0.0011	0.0049	0.011	0.1294	0.1683	0.0016	0.001	0.0123	0.0243	0.0127	0.0111	0.0136	0.0068	6e-04
11	rs1457320	41592112	0.76	0.684441169424083	0.94	0.100733208212114	0.0198737492140576	0.0727249699591535	0.0014	0.0025	0.0262	0.1469	0.007	0.1845	0.1933	0.0081	0.0014	0.0094	0.0049	0.011	0.0011	0.0049	0.0111	0.1295	0.1681	0.0017	0.001	0.0122	0.0242	0.0126	0.0111	0.0137	0.0068	7e-04
11	rs77983381	41600957	0.76	0.684441169424083	0.94	0.100733208212114	0.0223964840674366	0.0846003499373668	0.0015	0.0025	0.0262	0.1469	0.0069	0.1845	0.1934	0.0081	0.0014	0.0094	0.0049	0.0107	0.0011	0.0049	0.0111	0.1295	0.168	0.0017	0.001	0.0122	0.0242	0.0126	0.0111	0.0137	0.0067	7e-04
11	rs75084711	41605847	0.79	0.509607847349147	0.94	0.100733208212114	0.00502700806430786	0.0355814236323044	0.0028	0.0026	0.026	0.1454	0.0067	0.1838	0.1948	0.0083	0.0014	0.0099	0.0048	0.011	0.0014	0.0051	0.0113	0.1329	0.1624	0.0024	0.0012	0.0117	0.0247	0.0125	0.0111	0.0132	0.0063	0.0013
11	rs878084	41612018	0.79	0.509607847349147	0.94	0.100733208212114	0.00546072563532972	0.0375423738205009	0.0028	0.0026	0.026	0.1454	0.0067	0.1838	0.1948	0.0083	0.0014	0.0099	0.0048	0.011	0.0014	0.0051	0.0113	0.133	0.1623	0.0025	0.0012	0.0117	0.0247	0.0125	0.0111	0.0132	0.0063	0.0013
11	rs77068343	41614964	0.79	0.509607847349147	0.94	0.100733208212114	0.00562153955427802	0.0372745871565711	0.0028	0.0026	0.026	0.1453	0.0067	0.1838	0.1948	0.0083	0.0014	0.0099	0.0048	0.011	0.0014	0.0051	0.0113	0.133	0.1623	0.0025	0.0012	0.0117	0.0247	0.0125	0.0111	0.0132	0.0063	0.0013
11	rs80236265	41631391	0.79	0.509607847349147	0.94	0.100733208212114	0.0044026648826781	0.0282714654507171	0.0029	0.0026	0.0259	0.1451	0.0068	0.1835	0.195	0.0084	0.0014	0.0101	0.0048	0.0112	0.0015	0.0051	0.0113	0.1335	0.1615	0.0025	0.0012	0.0117	0.0247	0.0127	0.0111	0.0131	0.0062	0.0013
11	rs899032	41636557	0.79	0.509607847349147	0.94	0.100733208212114	0.00389288259381104	0.0280365926626037	0.0029	0.0026	0.0257	0.1451	0.0068	0.1835	0.1952	0.0084	0.0014	0.0101	0.0048	0.0112	0.0015	0.0051	0.0113	0.1337	0.1614	0.0025	0.0012	0.0117	0.0247	0.0126	0.0111	0.0131	0.0062	0.0013
11	rs72904558	41660786	0.79	0.509607847349147	0.94	0.100733208212114	0.00408829869870447	0.020083339328923	0.003	0.0027	0.0265	0.1451	0.0068	0.1829	0.1952	0.0086	0.0015	0.0102	0.0047	0.0112	0.0016	0.0051	0.0113	0.1341	0.1605	0.0025	0.0013	0.0118	0.0248	0.0123	0.0112	0.0129	0.0062	0.0014
11	rs79344122	41661377	0.79	0.509607847349147	0.94	0.100733208212114	0.00408312715530722	0.0200034523563122	0.003	0.0027	0.0265	0.1451	0.0068	0.1829	0.1952	0.0086	0.0015	0.0102	0.0047	0.0113	0.0016	0.0051	0.0113	0.1341	0.1605	0.0025	0.0013	0.0118	0.0248	0.0123	0.0112	0.0129	0.0062	0.0014
11	rs10768720	41677291	0.79	0.509607847349147	0.94	0.100733208212114	0.00399599629561809	0.0199635668090108	0.003	0.0027	0.0266	0.145	0.0068	0.1828	0.1952	0.0086	0.0015	0.0102	0.0047	0.0112	0.0016	0.0051	0.0113	0.1341	0.1607	0.0025	0.0013	0.0118	0.0248	0.0122	0.0112	0.0129	0.0062	0.0014
11	rs79785913	41692966	0.79	0.509607847349147	0.94	0.100733208212114	0.00426989792540356	0.024668668750964	0.0031	0.0027	0.0266	0.1452	0.0067	0.1813	0.1952	0.0088	0.0015	0.0102	0.0048	0.0113	0.0015	0.0051	0.0113	0.1345	0.1606	0.0025	0.0013	0.0117	0.0259	0.0122	0.0112	0.0126	0.0062	0.0014
11	rs35475553	41694130	0.79	0.509607847349147	0.94	0.100733208212114	0.00366201965034776	0.0229334913064916	0.0031	0.0027	0.0266	0.1452	0.0067	0.181	0.1952	0.0088	0.0015	0.0102	0.0048	0.0113	0.0015	0.0051	0.0116	0.1345	0.1606	0.0024	0.0013	0.0116	0.0259	0.0122	0.0112	0.0126	0.0062	0.0014
11	rs75542520	41696777	0.79	0.509607847349147	0.93	0.117127898734063	0.00373613131585024	0.0237935319566994	0.0031	0.0027	0.0266	0.1452	0.0067	0.1813	0.1953	0.0088	0.0014	0.0102	0.0048	0.0113	0.0015	0.0051	0.0116	0.1345	0.1605	0.0024	0.0013	0.0116	0.0259	0.0122	0.0112	0.0125	0.0061	0.0014
11	rs10837699	41707247	0.79	0.509607847349147	0.93	0.117127898734063	0.00384828149627106	0.0245364390200317	0.0031	0.0027	0.0268	0.1452	0.0067	0.1817	0.1952	0.0088	0.0014	0.0102	0.005	0.0114	0.0015	0.0051	0.0116	0.1344	0.1603	0.0024	0.0013	0.0116	0.0259	0.0122	0.0112	0.0123	0.0059	0.0014
11	rs10768726	41708034	0.8	0.458652199356866	0.93	0.117127898734063	0.00379919866554394	0.0230615318717745	0.0031	0.0027	0.0269	0.1453	0.0068	0.1816	0.1949	0.0088	0.0014	0.0103	0.005	0.0116	0.0015	0.0052	0.0117	0.1341	0.1602	0.0023	0.0013	0.0116	0.026	0.0124	0.0112	0.0123	0.0059	0.0014
11	rs72886447	41708495	0.8	0.458652199356866	0.92	0.135444945858012	0.00396559649053773	0.022805792204926	0.0031	0.0027	0.0269	0.1453	0.0068	0.1816	0.1949	0.0088	0.0014	0.0103	0.005	0.0116	0.0015	0.0052	0.0117	0.1341	0.1602	0.0023	0.0013	0.0116	0.026	0.0124	0.0112	0.0123	0.0059	0.0014
11	rs1381940	41711841	0.79	0.509607847349147	0.92	0.135444945858012	0.00565814133279062	0.0209722724199734	0.0034	0.0027	0.0269	0.1453	0.0068	0.1815	0.1946	0.0088	0.0013	0.0103	0.005	0.0116	0.0015	0.0052	0.0117	0.1342	0.1602	0.0023	0.0013	0.0116	0.026	0.0125	0.0112	0.0123	0.0059	0.0014
11	rs72886456	41714983	0.79	0.509607847349147	0.92	0.135444945858012	0.00728853165178329	0.0198839116395791	0.0034	0.0027	0.027	0.145	0.0068	0.1815	0.1945	0.0088	0.0013	0.0103	0.005	0.0116	0.0016	0.0052	0.0118	0.134	0.1599	0.0025	0.0013	0.0116	0.0261	0.0125	0.0113	0.0124	0.0059	0.0014
11	rs79221421	41715128	0.79	0.509607847349147	0.92	0.135444945858012	0.00753507452243238	0.020083339328923	0.0034	0.0027	0.027	0.145	0.0068	0.1817	0.1945	0.0088	0.0013	0.0103	0.005	0.0115	0.0016	0.0052	0.0118	0.134	0.1598	0.0026	0.0013	0.0116	0.0262	0.0124	0.0113	0.0124	0.0059	0.0014
11	rs10742598	41718922	0.79	0.509607847349147	0.92	0.135444945858012	0.00775813043839615	0.020404430872072	0.0034	0.0027	0.027	0.1449	0.0068	0.1817	0.1945	0.0088	0.0013	0.0103	0.005	0.0115	0.0016	0.0052	0.0118	0.134	0.16	0.0026	0.0013	0.0116	0.0262	0.0124	0.0113	0.0124	0.0059	0.0014
11	rs117410607	41720897	0.8	0.458652199356866	0.92	0.135444945858012	0.00886505126304654	0.0298445901737931	0.0035	0.0027	0.0269	0.145	0.0067	0.1815	0.195	0.0088	0.0014	0.0101	0.005	0.0116	0.0015	0.0051	0.0118	0.1342	0.1597	0.0025	0.0012	0.0116	0.0261	0.0124	0.0113	0.0123	0.0058	0.0014
11	rs11036511	41726795	0.8	0.458652199356866	0.92	0.135444945858012	0.0111913258512569	0.0332106743263381	0.0037	0.0028	0.0266	0.1453	0.0065	0.1809	0.1976	0.0091	0.0014	0.0097	0.0049	0.0118	0.0014	0.0047	0.0121	0.1351	0.1582	0.0023	9e-04	0.0117	0.026	0.0125	0.0115	0.0119	0.0054	0.0013
11	rs11036512	41728775	0.8	0.458652199356866	0.92	0.135444945858012	0.0109074390969691	0.0318542192161454	0.0037	0.0028	0.0266	0.1454	0.0065	0.1808	0.1976	0.0091	0.0014	0.0096	0.0049	0.0119	0.0014	0.0047	0.0121	0.1351	0.1582	0.0023	9e-04	0.0117	0.026	0.0125	0.0115	0.0119	0.0054	0.0013
11	rs2124666	41740329	0.8	0.458652199356866	0.92	0.135444945858012	0.0115151454627682	0.0384593419743083	0.0037	0.0028	0.0267	0.1456	0.0065	0.1807	0.1974	0.0091	0.0014	0.0096	0.0048	0.0119	0.0013	0.0047	0.0123	0.1353	0.1583	0.0023	8e-04	0.0116	0.026	0.0124	0.0115	0.0119	0.0053	0.0014
11	rs570430	41743040	0.8	0.458652199356866	0.92	0.135444945858012	0.0118049440082903	0.0406562476859755	0.0037	0.0028	0.0268	0.1457	0.0065	0.1807	0.1972	0.0091	0.0014	0.0095	0.0048	0.012	0.0013	0.0047	0.0123	0.1354	0.1584	0.0022	8e-04	0.0116	0.026	0.0123	0.0115	0.0118	0.0053	0.0014
11	rs117877291	41750739	0.8	0.458652199356866	0.92	0.135444945858012	0.0132216436908116	0.0528208439220502	0.0036	0.0027	0.0269	0.1456	0.0063	0.1811	0.1971	0.0089	0.0013	0.0093	0.0046	0.0121	0.0014	0.0048	0.0125	0.1359	0.1589	0.0021	7e-04	0.0115	0.0259	0.0124	0.0114	0.0117	0.0052	0.0015
11	rs1682517	41760504	0.8	0.458652199356866	0.91	0.155803491158275	0.00971926464220274	0.041214040100107	0.0035	0.0024	0.0269	0.1454	0.006	0.1818	0.1967	0.0087	0.0012	0.0088	0.0044	0.0123	0.0014	0.005	0.0129	0.137	0.16	0.0019	6e-04	0.0113	0.0257	0.0126	0.0113	0.0113	0.0049	0.0015
11	rs61877665	41775949	0.8	0.458652199356866	0.92	0.135444945858012	0.010672325376414	0.0441115188441802	0.0034	0.0024	0.0269	0.1455	0.006	0.1818	0.1968	0.0086	0.0012	0.0088	0.0043	0.0123	0.0014	0.005	0.0129	0.1371	0.16	0.0018	6e-04	0.0113	0.0256	0.0126	0.0112	0.0113	0.0049	0.0015
11	rs11036545	41781008	0.8	0.458652199356866	0.92	0.135444945858012	0.0107484505547801	0.0457980619127891	0.0034	0.0024	0.0268	0.1456	0.006	0.1818	0.1968	0.0086	0.0011	0.0088	0.0043	0.0123	0.0014	0.005	0.013	0.1372	0.16	0.0018	6e-04	0.0113	0.0256	0.0126	0.0112	0.0113	0.0049	0.0015
11	rs56226503	41787994	0.8	0.458652199356866	0.91	0.155803491158275	0.010596607286802	0.0448059960137216	0.0034	0.0024	0.0268	0.1456	0.006	0.1818	0.1969	0.0086	0.0011	0.0087	0.0043	0.0123	0.0014	0.005	0.013	0.1372	0.1601	0.0018	6e-04	0.0113	0.0256	0.0126	0.0112	0.0113	0.0049	0.0015
11	rs59660021	41795566	0.8	0.458652199356866	0.91	0.155803491158275	0.0104570635255539	0.0462682393468934	0.0034	0.0024	0.0268	0.1456	0.006	0.1818	0.1969	0.0086	0.0011	0.0087	0.0043	0.0123	0.0014	0.005	0.013	0.1372	0.1601	0.0018	6e-04	0.0112	0.0256	0.0126	0.0112	0.0113	0.0049	0.0015
11	rs35186022	41805765	0.8	0.458652199356866	0.9	0.178319663885856	0.00969402509633869	0.0581758570842213	0.0034	0.0024	0.0265	0.1462	0.0059	0.1816	0.1975	0.0086	0.0011	0.0083	0.0043	0.0124	0.0014	0.005	0.013	0.138	0.1603	0.0017	5e-04	0.0111	0.0254	0.0125	0.011	0.0111	0.0049	0.0014
11	rs10501276	41808035	0.8	0.458652199356866	0.9	0.178319663885856	0.00920928544384306	0.0555343001299485	0.0034	0.0024	0.0264	0.1463	0.0059	0.1816	0.1977	0.0086	0.0011	0.0082	0.0042	0.0124	0.0014	0.005	0.013	0.1382	0.1604	0.0017	5e-04	0.011	0.0253	0.0125	0.011	0.0111	0.0049	0.0014
11	rs117251273	41815561	0.8	0.458652199356866	0.9	0.178319663885856	0.00865493384964561	0.0529457465454202	0.0035	0.0023	0.0262	0.1467	0.0058	0.1814	0.1979	0.0085	0.001	0.0079	0.0043	0.0125	0.0014	0.0051	0.013	0.1386	0.1606	0.0017	5e-04	0.0109	0.0252	0.0124	0.0108	0.011	0.0049	0.0014
11	rs1484957	41820825	0.8	0.458652199356866	0.9	0.178319663885856	0.00733733735731701	0.049012718364381	0.0035	0.0023	0.0262	0.1468	0.0058	0.1814	0.198	0.0085	0.001	0.0078	0.0043	0.0125	0.0014	0.0051	0.013	0.1387	0.1606	0.0017	5e-04	0.0109	0.0252	0.0124	0.0108	0.011	0.0049	0.0014
11	rs118177694	41829733	0.81	0.411214762386647	0.9	0.178319663885856	0.00667649222665283	0.053133340121498	0.0034	0.0023	0.026	0.1469	0.0058	0.1814	0.1983	0.0084	9e-04	0.0077	0.0043	0.0125	0.0013	0.0051	0.0131	0.1391	0.1609	0.0017	5e-04	0.0108	0.025	0.0123	0.0106	0.0109	0.0049	0.0014
11	rs1484948	41852664	0.81	0.411214762386647	0.9	0.178319663885856	0.00474151112692723	0.0495577887879755	0.0034	0.0023	0.0259	0.1472	0.0057	0.1815	0.1987	0.0084	8e-04	0.0075	0.0043	0.0125	0.0013	0.0051	0.0131	0.1397	0.1614	0.0016	4e-04	0.0106	0.0247	0.0122	0.0103	0.0108	0.0048	0.0014
11	rs74663229	41853206	0.81	0.411214762386647	0.9	0.178319663885856	0.00477648732158951	0.0496792736623614	0.0034	0.0023	0.0259	0.1472	0.0057	0.1815	0.1987	0.0084	8e-04	0.0075	0.0043	0.0125	0.0013	0.0051	0.0132	0.1397	0.1614	0.0016	4e-04	0.0106	0.0247	0.0122	0.0103	0.0108	0.0048	0.0014
11	rs7931832	41859190	0.81	0.411214762386647	0.9	0.178319663885856	0.00486184679235103	0.0502886469647399	0.0034	0.0022	0.0259	0.1472	0.0057	0.1815	0.1987	0.0084	8e-04	0.0075	0.0043	0.0125	0.0013	0.0051	0.0132	0.1397	0.1614	0.0016	4e-04	0.0106	0.0247	0.0122	0.0103	0.0108	0.0048	0.0014
11	rs1118847	41860866	0.81	0.411214762386647	0.9	0.178319663885856	0.00490347938899581	0.0502275636380715	0.0034	0.0022	0.0259	0.1472	0.0057	0.1814	0.1987	0.0084	8e-04	0.0075	0.0043	0.0125	0.0013	0.0051	0.0132	0.1397	0.1614	0.0016	4e-04	0.0106	0.0247	0.0122	0.0103	0.0108	0.0048	0.0014
11	rs60074434	41864642	0.81	0.411214762386647	0.9	0.178319663885856	0.00491841551737159	0.0501054942421736	0.0034	0.0022	0.0259	0.1472	0.0057	0.1814	0.1987	0.0084	8e-04	0.0075	0.0043	0.0126	0.0013	0.0051	0.0132	0.1397	0.1614	0.0016	4e-04	0.0106	0.0247	0.0122	0.0103	0.0108	0.0048	0.0014
11	rs75653015	41875573	0.81	0.411214762386647	0.9	0.178319663885856	0.00488560286091231	0.0507171370080232	0.0034	0.0022	0.0258	0.1473	0.0057	0.1814	0.1986	0.0083	8e-04	0.0075	0.0043	0.0126	0.0013	0.0051	0.0133	0.1399	0.1613	0.0016	4e-04	0.0107	0.0246	0.0122	0.0103	0.0108	0.0048	0.0014
11	rs11036608	41885944	0.81	0.411214762386647	0.9	0.178319663885856	0.00489453474501054	0.0508398538774905	0.0033	0.0022	0.0258	0.1475	0.0057	0.1814	0.1985	0.0083	7e-04	0.0075	0.0043	0.0126	0.0013	0.0051	0.0134	0.14	0.1612	0.0017	5e-04	0.0107	0.0246	0.0121	0.0103	0.0108	0.0048	0.0014
11	rs12786634	41888620	0.81	0.411214762386647	0.9	0.178319663885856	0.00489155603314796	0.0512703801596862	0.0033	0.0021	0.0258	0.1475	0.0057	0.1814	0.1984	0.0083	7e-04	0.0075	0.0043	0.0126	0.0013	0.0051	0.0134	0.14	0.1612	0.0017	5e-04	0.0107	0.0246	0.0121	0.0103	0.0108	0.0048	0.0014
11	rs291712	41894463	0.81	0.411214762386647	0.9	0.178319663885856	0.00466928804671374	0.0498617447741532	0.0033	0.0021	0.0257	0.1477	0.0057	0.1813	0.1982	0.0083	8e-04	0.0075	0.0043	0.0129	0.0013	0.005	0.0135	0.1401	0.1609	0.0017	5e-04	0.0107	0.0245	0.0121	0.0104	0.0108	0.0048	0.0014
11	rs1848885	41903121	0.81	0.411214762386647	0.9	0.178319663885856	0.00379919866554394	0.0443424760554932	0.0033	0.0021	0.0256	0.1486	0.0057	0.1812	0.1979	0.008	0.001	0.0073	0.0043	0.0125	0.0013	0.005	0.0143	0.141	0.1606	0.0016	5e-04	0.0106	0.024	0.0119	0.0103	0.0108	0.0048	0.0015
11	rs12289711	41909977	0.81	0.411214762386647	0.9	0.178319663885856	0.00352648350090165	0.0453883993183297	0.0033	0.0021	0.0255	0.1487	0.0056	0.1813	0.198	0.008	0.001	0.0073	0.0043	0.0124	0.0013	0.005	0.0142	0.1412	0.1606	0.0016	5e-04	0.0106	0.0239	0.0119	0.0103	0.0107	0.0048	0.0015
11	rs2175284	41915020	0.81	0.411214762386647	0.9	0.178319663885856	0.00389537233460682	0.046032885392933	0.0034	0.0022	0.0254	0.1488	0.0055	0.1811	0.1979	0.008	0.0011	0.0074	0.0043	0.0123	0.0013	0.005	0.0141	0.1415	0.1608	0.0016	5e-04	0.0107	0.0239	0.0121	0.0102	0.0104	0.0047	0.0015
11	rs9300039	41915366	0.81	0.411214762386647	0.9	0.178319663885856	0.00412464404789302	0.046150496103124	0.0034	0.0022	0.0254	0.1488	0.0055	0.1809	0.1979	0.008	0.0011	0.0074	0.0043	0.0123	0.0013	0.005	0.0141	0.1417	0.1609	0.0016	5e-04	0.0108	0.0239	0.0122	0.0101	0.0103	0.0047	0.0015
11	rs61882950	41921658	0.82	0.36720095628419	0.9	0.178319663885856	0.00436712938749489	0.0467997217724181	0.0034	0.0023	0.0254	0.1488	0.0054	0.1809	0.1979	0.008	0.0011	0.0074	0.0043	0.0122	0.0013	0.005	0.014	0.1416	0.1609	0.0016	6e-04	0.0108	0.024	0.0122	0.0102	0.0103	0.0047	0.0015
11	rs12802634	41929562	0.82	0.36720095628419	0.9	0.178319663885856	0.00661980112706115	0.0535721753336495	0.0035	0.0029	0.0253	0.1492	0.0054	0.1806	0.1979	0.0084	0.0011	0.0074	0.0042	0.0122	0.0011	0.0049	0.0139	0.1412	0.1608	0.0016	6e-04	0.0106	0.0247	0.0119	0.0102	0.01	0.0047	0.0015
11	rs76438763	41938336	0.82	0.36720095628419	0.9	0.178319663885856	0.00666512415572051	0.0538236392758575	0.0035	0.0029	0.0253	0.1492	0.0053	0.1807	0.1979	0.0084	0.0011	0.0074	0.0042	0.0122	0.0011	0.0049	0.0139	0.1412	0.1609	0.0016	6e-04	0.0106	0.0247	0.0118	0.0102	0.01	0.0047	0.0015
11	rs4491206	41938644	0.82	0.36720095628419	0.9	0.178319663885856	0.00666891185227516	0.0538865848124966	0.0035	0.0029	0.0253	0.1492	0.0053	0.1807	0.1979	0.0084	0.0011	0.0074	0.0042	0.0122	0.0011	0.0049	0.0139	0.1412	0.1609	0.0016	6e-04	0.0106	0.0247	0.0118	0.0102	0.01	0.0047	0.0015
11	rs16936165	41961312	0.81	0.411214762386647	0.9	0.178319663885856	0.00738229606018105	0.0568807159807942	0.0035	0.0028	0.0251	0.148	0.0052	0.1811	0.1997	0.0083	0.001	0.0073	0.0042	0.012	0.0011	0.0049	0.0138	0.1414	0.1614	0.0014	6e-04	0.0106	0.0243	0.0115	0.0102	0.0101	0.0047	0.0016
11	rs7112663	41967671	0.81	0.411214762386647	0.9	0.178319663885856	0.00742746598024266	0.058632100491538	0.0035	0.0028	0.0251	0.1479	0.0052	0.1813	0.1997	0.0083	9e-04	0.0073	0.0042	0.012	0.0011	0.0049	0.0138	0.1414	0.1614	0.0014	6e-04	0.0106	0.0243	0.0115	0.0102	0.0101	0.0047	0.0016
11	rs2713821	41970651	0.81	0.411214762386647	0.9	0.178319663885856	0.00769026670572797	0.0596806478881288	0.0035	0.0029	0.0253	0.1483	0.0051	0.1813	0.1993	0.0083	9e-04	0.0075	0.0042	0.012	0.0011	0.005	0.014	0.1412	0.1611	0.0014	6e-04	0.0106	0.0241	0.0115	0.0102	0.0103	0.0047	0.0016
11	rs117285821	41971162	0.81	0.411214762386647	0.9	0.178319663885856	0.00774962247583256	0.0590243768754411	0.0035	0.0029	0.0253	0.1483	0.0051	0.1813	0.1993	0.0083	9e-04	0.0075	0.0042	0.012	0.0011	0.005	0.014	0.1412	0.1611	0.0014	6e-04	0.0106	0.0241	0.0115	0.0102	0.0103	0.0047	0.0016
11	rs17553192	41972027	0.81	0.411214762386647	0.9	0.178319663885856	0.00779650484450138	0.0594177684161	0.0035	0.0029	0.0254	0.1484	0.0051	0.1813	0.1993	0.0083	9e-04	0.0075	0.0042	0.012	0.0011	0.005	0.014	0.1412	0.1611	0.0014	6e-04	0.0106	0.0241	0.0115	0.0102	0.0103	0.0047	0.0016
11	rs79222024	41973293	0.81	0.411214762386647	0.89	0.20310604818777	0.00781788667617517	0.0596806478881288	0.0035	0.0029	0.0254	0.1484	0.0051	0.1813	0.1993	0.0083	9e-04	0.0075	0.0042	0.012	0.0011	0.005	0.014	0.1412	0.1611	0.0014	6e-04	0.0106	0.0241	0.0115	0.0102	0.0103	0.0047	0.0015
11	rs11036643	41984806	0.81	0.411214762386647	0.9	0.178319663885856	0.0103136249543889	0.055279413573728	0.0035	0.0029	0.0259	0.1491	0.0051	0.1805	0.1987	0.0083	8e-04	0.0074	0.0044	0.0122	0.0011	0.005	0.0143	0.1413	0.1613	0.0012	6e-04	0.0105	0.0239	0.0114	0.0101	0.0102	0.0046	0.0015
11	rs117884702	41990889	0.81	0.411214762386647	0.92	0.135444945858012	0.0105320290802709	0.0560455860480293	0.0035	0.0029	0.0259	0.1492	0.0051	0.1805	0.1987	0.0083	8e-04	0.0074	0.0044	0.0122	0.0011	0.005	0.0143	0.1414	0.1613	0.0012	6e-04	0.0105	0.0239	0.0114	0.01	0.0102	0.0046	0.0015
11	rs78619423	41998725	0.81	0.411214762386647	0.92	0.135444945858012	0.0104891421560375	0.0576563028099077	0.0035	0.003	0.026	0.1493	0.0051	0.1801	0.1987	0.0083	8e-04	0.0074	0.0044	0.0122	0.0011	0.005	0.0143	0.1415	0.1613	0.0012	6e-04	0.0104	0.0239	0.0114	0.01	0.0102	0.0046	0.0015
11	rs73489082	42017355	0.81	0.411214762386647	0.92	0.135444945858012	0.0125410931491143	0.0559175756741333	0.0035	0.0029	0.0261	0.1505	0.0051	0.1799	0.1987	0.0083	8e-04	0.0073	0.0044	0.0122	0.0011	0.0051	0.0144	0.1412	0.1606	0.0011	7e-04	0.0104	0.024	0.0113	0.01	0.0101	0.0046	0.0015
11	rs10837766	42027801	0.82	0.36720095628419	0.92	0.135444945858012	0.0130758034412923	0.057526725948247	0.0036	0.0029	0.0262	0.1513	0.005	0.1796	0.1989	0.0082	8e-04	0.0072	0.0044	0.0122	0.001	0.0052	0.0145	0.141	0.1601	0.0011	7e-04	0.0104	0.0241	0.0112	0.01	0.0101	0.0046	0.0015
11	rs12099142	42030704	0.82	0.36720095628419	0.93	0.117127898734063	0.0126948170049863	0.0581758570842213	0.0035	0.0029	0.0262	0.1515	0.005	0.1796	0.1989	0.0082	8e-04	0.0071	0.0044	0.0121	0.0013	0.0052	0.0145	0.1409	0.1602	0.0011	7e-04	0.0104	0.0241	0.0111	0.0099	0.01	0.0046	0.0014
11	rs80010251	42034646	0.82	0.36720095628419	0.93	0.117127898734063	0.0169822202515526	0.06093606042113	0.0035	0.0029	0.0263	0.1519	0.005	0.1795	0.199	0.0081	6e-04	0.0071	0.0044	0.0122	0.0012	0.0052	0.0146	0.1409	0.1604	0.001	7e-04	0.0104	0.024	0.011	0.0099	0.01	0.0045	0.0014
11	rs1013426	42035205	0.82	0.36720095628419	0.93	0.117127898734063	0.0175247493370482	0.0626047830630226	0.0035	0.0029	0.0263	0.152	0.005	0.1795	0.199	0.0081	6e-04	0.0071	0.0044	0.0122	0.0012	0.0052	0.0146	0.1409	0.1604	0.001	7e-04	0.0104	0.024	0.011	0.0099	0.01	0.0045	0.0014
11	rs118140804	42037423	0.82	0.36720095628419	0.93	0.117127898734063	0.0206051099020477	0.0644283606825479	0.0035	0.0029	0.0263	0.1522	0.0049	0.1795	0.1991	0.0081	5e-04	0.007	0.0045	0.0122	0.0012	0.0052	0.0146	0.1408	0.1605	0.001	7e-04	0.0103	0.024	0.011	0.0098	0.01	0.0045	0.0014
11	rs12225448	42038006	0.82	0.36720095628419	0.93	0.117127898734063	0.0256546041764494	0.0602078881705046	0.0035	0.0029	0.0263	0.1522	0.0049	0.1791	0.1988	0.0081	5e-04	0.007	0.0051	0.0122	0.0012	0.0052	0.0146	0.1408	0.1605	0.001	7e-04	0.0103	0.024	0.011	0.0098	0.01	0.0045	0.0014
11	rs11036663	42046806	0.82	0.36720095628419	0.93	0.117127898734063	0.0296014834802633	0.0496792736623614	0.0035	0.0029	0.0264	0.1524	0.0049	0.1794	0.1989	0.008	5e-04	0.0069	0.0051	0.0121	0.0011	0.0052	0.0145	0.1407	0.1608	0.001	8e-04	0.0102	0.024	0.0105	0.0098	0.0099	0.0045	0.0014
11	rs11036669	42060905	0.82	0.36720095628419	0.93	0.117127898734063	0.0431681795278919	0.0517024860776062	0.0034	0.0028	0.0268	0.153	0.0047	0.1798	0.1993	0.0078	7e-04	0.0067	0.0053	0.0121	0.001	0.0054	0.0144	0.1403	0.1617	0.001	9e-04	0.0101	0.024	0.0094	0.0097	0.0097	0.0044	0.0014
11	rs72900130	42068314	0.82	0.36720095628419	0.93	0.117127898734063	0.0475600507856129	0.0535721753336495	0.0034	0.0028	0.0268	0.1531	0.0047	0.1799	0.1993	0.0078	8e-04	0.0067	0.0053	0.0121	0.001	0.0054	0.0144	0.1402	0.1618	0.001	0.001	0.0101	0.024	0.0092	0.0097	0.0097	0.0044	0.0014
11	rs58075998	42079781	0.82	0.36720095628419	0.93	0.117127898734063	0.0478939930902568	0.0544545243824186	0.0034	0.0028	0.0269	0.1531	0.0046	0.18	0.1994	0.0078	8e-04	0.0067	0.0053	0.0121	0.001	0.0053	0.0144	0.1402	0.1619	9e-04	0.001	0.01	0.024	0.0092	0.0096	0.0097	0.0044	0.0014
11	rs11036673	42083016	0.82	0.36720095628419	0.94	0.100733208212114	0.0479737364315679	0.0547077667831188	0.0034	0.0028	0.0269	0.1531	0.0046	0.18	0.1994	0.0078	8e-04	0.0067	0.0053	0.0121	0.001	0.0053	0.0144	0.1402	0.1619	9e-04	0.001	0.01	0.024	0.0092	0.0096	0.0097	0.0044	0.0014
11	rs61883378	42102946	0.82	0.36720095628419	0.94	0.100733208212114	0.0520424708630525	0.0619350029534226	0.0033	0.0026	0.0268	0.1533	0.0045	0.18	0.1994	0.0077	8e-04	0.0066	0.0053	0.0121	0.001	0.0051	0.0144	0.1403	0.1624	9e-04	0.001	0.01	0.0241	0.0091	0.0096	0.0097	0.0044	0.0014
11	rs12794895	42111908	0.82	0.36720095628419	0.94	0.100733208212114	0.0524650629734454	0.0632776061613162	0.0033	0.0026	0.0267	0.1533	0.0045	0.18	0.1994	0.0077	8e-04	0.0066	0.0053	0.0121	0.001	0.0051	0.0144	0.1403	0.1625	9e-04	0.001	0.01	0.0242	0.0091	0.0096	0.0097	0.0044	0.0014
11	rs57611846	42114756	0.82	0.36720095628419	0.94	0.100733208212114	0.0479258796533764	0.0629408148667153	0.0033	0.0026	0.0265	0.1534	0.0045	0.18	0.1993	0.0077	8e-04	0.0066	0.0053	0.0121	0.001	0.0051	0.0144	0.1404	0.1625	9e-04	0.001	0.01	0.0242	0.0091	0.0095	0.0097	0.0044	0.0014
11	rs11605164	42115474	0.82	0.36720095628419	0.94	0.100733208212114	0.0472592744581209	0.0629408148667153	0.0033	0.0026	0.0265	0.1534	0.0045	0.1801	0.1993	0.0077	8e-04	0.0066	0.0053	0.0121	0.001	0.0051	0.0144	0.1404	0.1625	9e-04	0.001	0.01	0.0242	0.0091	0.0095	0.0097	0.0044	0.0014
11	rs75025168	42124131	0.82	0.36720095628419	0.94	0.100733208212114	0.0415844116636489	0.0658619093009029	0.0033	0.0026	0.0262	0.1536	0.0046	0.1801	0.1994	0.0077	8e-04	0.0066	0.0052	0.0121	0.001	0.005	0.0144	0.1406	0.1626	0.001	0.001	0.01	0.0243	0.009	0.0094	0.0097	0.0044	0.0014
11	rs25412	42133385	0.82	0.36720095628419	0.94	0.100733208212114	0.0397454724141295	0.065041115434425	0.0033	0.0026	0.026	0.1537	0.0046	0.1801	0.1993	0.0077	8e-04	0.0066	0.0052	0.0121	0.001	0.005	0.0144	0.1406	0.1627	0.001	0.001	0.01	0.0243	0.009	0.0094	0.0096	0.0044	0.0014
11	rs10837779	42134569	0.82	0.36720095628419	0.94	0.100733208212114	0.0385098815252475	0.066618092830441	0.0033	0.0026	0.026	0.1537	0.0046	0.1801	0.1993	0.0077	8e-04	0.0066	0.0052	0.0121	0.001	0.005	0.0144	0.1407	0.1627	0.001	0.001	0.01	0.0243	0.009	0.0093	0.0096	0.0045	0.0014
11	rs11036691	42139303	0.82	0.36720095628419	0.94	0.100733208212114	0.0403521085007664	0.0686987256224412	0.0033	0.0025	0.0259	0.154	0.0046	0.1801	0.1994	0.0077	8e-04	0.0066	0.0052	0.012	9e-04	0.005	0.0144	0.1405	0.1627	0.001	0.001	0.01	0.0243	0.009	0.0093	0.0096	0.0045	0.0014
11	rs73491541	42140637	0.82	0.36720095628419	0.95	0.0861393601425535	0.0357652875258176	0.0694683009812327	0.0032	0.0025	0.0259	0.1542	0.0046	0.1801	0.1995	0.0076	8e-04	0.0066	0.0053	0.012	9e-04	0.005	0.0144	0.1404	0.1628	0.001	0.001	0.0103	0.0242	0.009	0.0092	0.0095	0.0045	0.0014
11	rs115461526	42148839	0.83	0.326509998324372	0.95	0.0861393601425535	0.0325325664812491	0.0720829389162697	0.0031	0.0024	0.0256	0.1551	0.0046	0.1799	0.1999	0.0075	8e-04	0.0066	0.0054	0.0118	9e-04	0.0051	0.0144	0.1398	0.163	9e-04	0.001	0.0104	0.0241	0.0087	0.0091	0.0096	0.0047	0.0014
11	rs58891994	42149806	0.83	0.326509998324372	0.94	0.100733208212114	0.0325569986301925	0.0720829389162697	0.0031	0.0024	0.0256	0.1551	0.0046	0.1799	0.1999	0.0075	8e-04	0.0066	0.0054	0.0118	9e-04	0.0051	0.0144	0.1398	0.163	9e-04	0.001	0.0104	0.0241	0.0087	0.0091	0.0096	0.0047	0.0014
11	rs41356952	42160473	0.83	0.326509998324372	0.95	0.0861393601425535	0.0334326817949145	0.0752440170072701	0.0031	0.0024	0.0255	0.1552	0.0046	0.18	0.1999	0.0075	8e-04	0.0066	0.0054	0.0118	9e-04	0.0051	0.0144	0.1398	0.163	9e-04	0.001	0.0103	0.0241	0.0087	0.0091	0.0096	0.0047	0.0014
11	rs76003094	42176736	0.83	0.326509998324372	0.95	0.0861393601425535	0.0291468122020355	0.0735846631205434	0.0031	0.0024	0.0253	0.1558	0.0045	0.1797	0.1999	0.0075	9e-04	0.0065	0.0053	0.0118	9e-04	0.005	0.0145	0.1396	0.1628	9e-04	0.001	0.0107	0.0241	0.0088	0.0091	0.0096	0.0046	0.0014
11	rs992466	42198433	0.83	0.326509998324372	0.95	0.0861393601425535	0.0290790394058167	0.0740880721507569	0.0031	0.0025	0.0249	0.1564	0.0045	0.1798	0.2002	0.0074	9e-04	0.0065	0.0054	0.0118	9e-04	0.005	0.0148	0.1392	0.1626	0.001	0.0011	0.0107	0.0241	0.009	0.009	0.0094	0.0046	0.0014
11	rs74783889	42200924	0.83	0.326509998324372	0.95	0.0861393601425535	0.0315299165856598	0.0766262266642241	0.0031	0.0025	0.0249	0.1563	0.0045	0.1797	0.2002	0.0074	9e-04	0.0065	0.0054	0.0118	9e-04	0.0049	0.0148	0.1391	0.1626	0.001	0.0011	0.0107	0.0245	0.009	0.009	0.0094	0.0046	0.0014
11	rs72904053	42211903	0.83	0.326509998324372	0.95	0.0861393601425535	0.034693747854546	0.0753890267327221	0.0031	0.0025	0.0245	0.1568	0.0045	0.1792	0.2006	0.0074	9e-04	0.0066	0.0054	0.0119	9e-04	0.005	0.0149	0.1386	0.1629	0.001	0.0011	0.0107	0.0246	0.0088	0.0089	0.0094	0.0046	0.0014
11	rs10768787	42216902	0.83	0.326509998324372	0.95	0.0861393601425535	0.0359613627884323	0.077798168634899	0.0031	0.0025	0.0245	0.1568	0.0045	0.1791	0.2007	0.0074	9e-04	0.0064	0.0054	0.0119	9e-04	0.005	0.015	0.1385	0.1633	0.001	0.0011	0.0107	0.0246	0.0088	0.0089	0.0094	0.0045	0.0014
11	rs79987138	42222849	0.83	0.326509998324372	0.95	0.0861393601425535	0.036554063619975	0.0759702103704324	0.0031	0.0025	0.0245	0.1568	0.0045	0.1791	0.2007	0.0073	9e-04	0.0064	0.0054	0.0119	9e-04	0.005	0.015	0.1385	0.1633	0.001	0.0011	0.0106	0.0246	0.0088	0.0089	0.0094	0.0045	0.0014
11	rs61884572	42234617	0.83	0.326509998324372	0.95	0.0861393601425535	0.0370063492360406	0.0764072979413735	0.0031	0.0025	0.0245	0.1569	0.0045	0.1791	0.2007	0.0073	9e-04	0.0064	0.0054	0.0119	9e-04	0.005	0.015	0.1385	0.1633	0.001	0.0011	0.0106	0.0245	0.0088	0.0089	0.0094	0.0045	0.0014
11	rs1488615	42238875	0.83	0.326509998324372	0.95	0.0861393601425535	0.0373682669967539	0.0761157920833488	0.0031	0.0025	0.0245	0.1569	0.0045	0.1791	0.2007	0.0073	9e-04	0.0064	0.0054	0.0119	9e-04	0.005	0.015	0.1384	0.1633	0.001	0.0011	0.0106	0.0245	0.0088	0.0089	0.0094	0.0045	0.0014
11	rs7480010	42246718	0.85	0.254661707966279	0.95	0.0861393601425535	0.0097851204162966	0.0383509435708614	0.0022	0.0025	0.0248	0.1594	0.0045	0.1793	0.2012	0.0066	0.001	0.0063	0.0054	0.0124	0.0011	0.0052	0.0161	0.1364	0.1632	0.0013	0.0012	0.0093	0.0213	0.0099	0.0086	0.0099	0.0054	0.0012
11	rs117573774	42249586	0.85	0.254661707966279	0.95	0.0861393601425535	0.00942459145780957	0.0353201105655353	0.0021	0.0025	0.0248	0.1589	0.0045	0.1795	0.2021	0.0066	0.001	0.0063	0.0053	0.0125	0.0011	0.0052	0.0159	0.1359	0.1633	0.0014	0.0014	0.0093	0.0212	0.0099	0.0084	0.0099	0.0055	0.0013
11	rs78456057	42254524	0.85	0.254661707966279	0.95	0.0861393601425535	0.00968394319310725	0.0342322255786851	0.002	0.0025	0.0247	0.1586	0.0045	0.1796	0.2027	0.0066	0.0011	0.0063	0.0053	0.0126	0.0011	0.0052	0.0158	0.1356	0.1634	0.0014	0.0015	0.0092	0.0211	0.0099	0.0083	0.0099	0.0055	0.0013
11	rs7128473	42256557	0.85	0.254661707966279	0.95	0.0861393601425535	0.00974961776556674	0.0337196725197628	0.002	0.0025	0.0247	0.1585	0.0045	0.1796	0.2029	0.0066	0.0011	0.0063	0.0053	0.0126	0.0012	0.0052	0.0158	0.1355	0.1634	0.0014	0.0015	0.0092	0.0211	0.0099	0.0083	0.0099	0.0055	0.0013
11	rs10768789	42263730	0.85	0.254661707966279	0.95	0.0861393601425535	0.00884621850561981	0.0351637452472248	0.002	0.0025	0.0247	0.1585	0.0044	0.18	0.2029	0.0067	0.0011	0.0062	0.0052	0.0126	0.0012	0.0052	0.0157	0.1356	0.1634	0.0014	0.0015	0.0091	0.021	0.0099	0.0082	0.0099	0.0055	0.0014
11	rs11036785	42264393	0.85	0.254661707966279	0.95	0.0861393601425535	0.00830422729377824	0.0357911070977267	0.002	0.0025	0.0246	0.1584	0.0044	0.18	0.2032	0.0067	0.0011	0.0062	0.0052	0.0125	0.0012	0.0052	0.0156	0.1357	0.1635	0.0014	0.0015	0.0091	0.021	0.0099	0.0081	0.0099	0.0055	0.0014
11	rs117227177	42279176	0.85	0.254661707966279	0.95	0.0861393601425535	0.01080854963625	0.0334647283977128	0.002	0.0025	0.0243	0.1581	0.0044	0.1801	0.2037	0.0066	0.0011	0.0062	0.0052	0.0125	0.0011	0.0051	0.0155	0.1359	0.1632	0.0015	0.0018	0.0091	0.0209	0.0103	0.0081	0.0099	0.0055	0.0014
11	rs10160776	42283013	0.85	0.254661707966279	0.95	0.0861393601425535	0.0116535745201298	0.0331599704354993	0.002	0.0024	0.0242	0.1581	0.0044	0.1801	0.2038	0.0066	0.0011	0.0062	0.0052	0.0125	0.0011	0.0051	0.0155	0.136	0.1631	0.0015	0.0018	0.0091	0.0209	0.0104	0.0081	0.0099	0.0055	0.0014
11	rs4319503	42290235	0.85	0.254661707966279	0.95	0.0861393601425535	0.0108469260703019	0.0331599704354993	0.0021	0.0024	0.0242	0.158	0.0044	0.1801	0.2039	0.0066	0.0011	0.0062	0.0052	0.0125	0.0011	0.0051	0.0154	0.136	0.163	0.0015	0.0018	0.0091	0.0208	0.0105	0.0081	0.0099	0.0055	0.0014
11	rs4403795	42293324	0.85	0.254661707966279	0.95	0.0861393601425535	0.0103136249543889	0.0323034698908389	0.0021	0.0024	0.0242	0.1579	0.0044	0.1801	0.204	0.0066	0.0011	0.0062	0.0052	0.0125	0.0012	0.0051	0.0154	0.136	0.163	0.0015	0.0018	0.0091	0.0208	0.0106	0.0081	0.0099	0.0055	0.0014
11	rs67767347	42294180	0.85	0.254661707966279	0.95	0.0861393601425535	0.010135117994189	0.0321533966589417	0.0021	0.0024	0.0242	0.1577	0.0044	0.1801	0.2041	0.0066	0.0011	0.0062	0.0052	0.0125	0.0012	0.0051	0.0154	0.1361	0.163	0.0015	0.0018	0.0091	0.0208	0.0106	0.0081	0.0099	0.0055	0.0014
11	rs12366192	42305063	0.85	0.254661707966279	0.95	0.0861393601425535	0.00805606153208028	0.0304264771857121	0.0021	0.0025	0.0242	0.157	0.0044	0.1801	0.2044	0.0066	0.0011	0.0062	0.0052	0.0125	0.0012	0.0051	0.0154	0.1362	0.1626	0.0016	0.0018	0.0091	0.0207	0.0111	0.008	0.0099	0.0055	0.0014
11	rs7939393	42306765	0.85	0.254661707966279	0.95	0.0861393601425535	0.00743982178973587	0.031754780831074	0.0022	0.0025	0.0241	0.1571	0.0044	0.1802	0.2045	0.0065	0.0011	0.0061	0.0052	0.0124	0.0012	0.0052	0.0154	0.1363	0.1628	0.0016	0.0018	0.009	0.0205	0.0111	0.0079	0.0099	0.0055	0.0014
11	rs7394570	42315886	0.85	0.254661707966279	0.95	0.0861393601425535	0.00912710739600698	0.103696486231095	0.0014	0.002	0.0215	0.1622	0.0047	0.1832	0.2081	0.0044	0.0012	0.0057	0.0052	0.012	0.0013	0.0055	0.0136	0.1367	0.166	0.0013	0.0017	0.0078	0.0165	0.0113	0.0056	0.01	0.0056	0.0014
11	rs117203606	42330132	0.85	0.254661707966279	0.95	0.0861393601425535	0.00891699868521909	0.101155027840316	0.0014	0.002	0.0215	0.1623	0.0047	0.1832	0.2081	0.0044	0.0012	0.0057	0.0052	0.012	0.0013	0.0055	0.0136	0.1367	0.166	0.0013	0.0017	0.0078	0.0165	0.0113	0.0056	0.01	0.0056	0.0014
11	rs118076481	42334443	0.85	0.254661707966279	0.96	0.0732232110783407	0.00881333447012887	0.101563281012399	0.0014	0.002	0.0215	0.1623	0.0047	0.1832	0.2081	0.0044	0.0012	0.0057	0.0052	0.012	0.0013	0.0055	0.0136	0.1367	0.166	0.0013	0.0017	0.0078	0.0165	0.0113	0.0056	0.01	0.0056	0.0014
11	rs4636655	42337203	0.85	0.254661707966279	0.96	0.0732232110783407	0.00881333447012887	0.101563281012399	0.0014	0.002	0.0215	0.1623	0.0047	0.1832	0.2081	0.0044	0.0012	0.0057	0.0052	0.012	0.0013	0.0055	0.0136	0.1367	0.166	0.0013	0.0017	0.0078	0.0165	0.0113	0.0056	0.01	0.0056	0.0014
11	rs76690489	42337544	0.85	0.254661707966279	0.96	0.0732232110783407	0.00881333447012887	0.101563281012399	0.0014	0.002	0.0215	0.1623	0.0047	0.1832	0.2081	0.0044	0.0012	0.0057	0.0052	0.012	0.0013	0.0055	0.0136	0.1367	0.166	0.0013	0.0017	0.0078	0.0165	0.0113	0.0056	0.01	0.0056	0.0014
11	rs11603484	42341080	0.85	0.254661707966279	0.97	0.0618608265030667	0.00880864435767061	0.102299748141799	0.0014	0.002	0.0215	0.1623	0.0047	0.1832	0.2081	0.0044	0.0012	0.0057	0.0052	0.012	0.0013	0.0055	0.0136	0.1367	0.166	0.0013	0.0017	0.0078	0.0165	0.0113	0.0056	0.01	0.0056	0.0014
11	rs117787879	42374717	0.85	0.254661707966279	1	0.0358647470334966	0.0108579095893376	0.15778995744588	0.0014	0.002	0.0213	0.1626	0.0047	0.1828	0.2091	0.0042	0.0013	0.0056	0.0053	0.0119	0.0013	0.0054	0.0135	0.1369	0.1664	0.0013	0.0017	0.0077	0.0161	0.0113	0.0053	0.01	0.0057	0.0014
11	rs1508539	42375901	0.85	0.254661707966279	1	0.0358647470334966	0.00995895609202278	0.16722706395609	0.0014	0.002	0.0213	0.1627	0.0047	0.1828	0.2093	0.0042	0.0013	0.0056	0.0053	0.0119	0.0013	0.0054	0.0135	0.137	0.1665	0.0013	0.0017	0.0077	0.0158	0.0113	0.0053	0.0101	0.0057	0.0014
11	rs884657	42378583	0.86	0.223270892544248	1	0.0358647470334966	0.00951873609844834	0.198845319840853	0.0014	0.002	0.0213	0.1631	0.0047	0.1827	0.2099	0.0043	0.0013	0.0055	0.0052	0.0119	0.0013	0.0053	0.0133	0.137	0.1665	0.0013	0.0017	0.0077	0.0156	0.0113	0.0052	0.01	0.0056	0.0014
11	rs11036865	42396787	0.86	0.223270892544248	1	0.0358647470334966	0.00738639367909906	0.192104727748342	0.0014	0.002	0.0213	0.1633	0.0047	0.1832	0.2101	0.0042	0.0013	0.0054	0.0049	0.0118	0.0013	0.0053	0.0131	0.1365	0.1667	0.0013	0.0017	0.0078	0.0158	0.0113	0.0052	0.0099	0.0055	0.0014
11	rs12418911	42406581	0.85	0.254661707966279	1	0.0358647470334966	0.00640408319784204	0.211173207027772	0.0014	0.002	0.0213	0.1636	0.0047	0.1838	0.2103	0.0041	0.0013	0.0053	0.0044	0.0118	0.0013	0.0054	0.0128	0.1359	0.167	0.0013	0.0017	0.0079	0.016	0.0113	0.0053	0.0098	0.0055	0.0014
11	rs10837839	42411168	0.86	0.223270892544248	1	0.0358647470334966	0.00491243680505226	0.231049213389563	0.0014	0.002	0.0213	0.1637	0.0046	0.184	0.2107	0.0041	0.0013	0.0052	0.0043	0.0115	0.0013	0.0048	0.0128	0.136	0.168	0.0012	0.0017	0.0079	0.0161	0.0112	0.0052	0.0097	0.0051	0.0013
11	rs11036873	42412560	0.85	0.254661707966279	1	0.0358647470334966	0.0047067357200305	0.212344873480002	0.0014	0.0021	0.0213	0.1638	0.0045	0.184	0.2104	0.0041	0.0013	0.0052	0.0043	0.0115	0.0013	0.0048	0.0128	0.1362	0.1681	0.0012	0.0017	0.0079	0.0161	0.0112	0.0052	0.0097	0.0051	0.0013
11	rs61883720	42416703	0.85	0.254661707966279	0.99	0.0433032320256267	0.00427793496559916	0.188098317716734	0.0014	0.0021	0.0213	0.1637	0.0046	0.1838	0.2103	0.0041	0.0013	0.0053	0.0043	0.0115	0.0013	0.0048	0.0128	0.1361	0.1681	0.0012	0.0017	0.0079	0.0161	0.0113	0.0053	0.0097	0.005	0.0013
11	rs7480950	42431984	0.85	0.254661707966279	0.99	0.0433032320256267	0.00430211743901017	0.180475142799252	0.0014	0.0022	0.0213	0.1635	0.0048	0.1833	0.2102	0.0042	0.0012	0.0054	0.0044	0.0115	0.0013	0.0048	0.0131	0.1358	0.1683	0.0012	0.0018	0.0078	0.016	0.0116	0.0057	0.0097	0.0048	0.0013
11	rs7478877	42433286	0.85	0.254661707966279	0.99	0.0433032320256267	0.00419809738870794	0.172563627757535	0.0014	0.0022	0.0214	0.1635	0.0048	0.1831	0.2101	0.0042	0.0012	0.0055	0.0044	0.0115	0.0013	0.0049	0.0132	0.1356	0.1683	0.0011	0.0017	0.0078	0.016	0.0116	0.0057	0.0099	0.0048	0.0012
11	rs1355053	42437799	0.85	0.254661707966279	0.99	0.0433032320256267	0.00353339513220258	0.197595008161141	0.0013	0.0021	0.0219	0.1638	0.005	0.1834	0.21	0.0042	0.0012	0.0055	0.0044	0.0117	8e-04	0.005	0.013	0.1352	0.1689	9e-04	0.0015	0.008	0.0157	0.0116	0.0056	0.0102	0.0046	0.0011
11	rs4756731	42443911	0.85	0.254661707966279	0.99	0.0433032320256267	0.00356811429157147	0.197178827838367	0.0013	0.0021	0.0219	0.1638	0.005	0.1836	0.2096	0.0042	0.0012	0.0055	0.0044	0.0116	8e-04	0.005	0.013	0.1351	0.1689	9e-04	0.0015	0.008	0.0157	0.0117	0.0056	0.0102	0.0047	0.0011
11	rs12795715	42449785	0.85	0.254661707966279	0.99	0.0433032320256267	0.00305011554847772	0.172961250104907	0.0013	0.0021	0.0219	0.1637	0.005	0.1837	0.2096	0.0042	0.0012	0.0056	0.0044	0.0116	8e-04	0.005	0.013	0.1349	0.169	9e-04	0.0015	0.008	0.0157	0.0117	0.0056	0.0103	0.0047	0.0011
11	rs7120232	42458632	0.85	0.254661707966279	1	0.0358647470334966	0.00268892123490245	0.188815300640284	0.0013	0.0021	0.0222	0.1633	0.0051	0.184	0.2092	0.0042	0.0012	0.0056	0.0045	0.0117	8e-04	0.005	0.013	0.1343	0.1693	9e-04	0.0015	0.0079	0.0155	0.0119	0.0056	0.0105	0.0047	0.0011
11	rs3849982	42458937	0.85	0.254661707966279	1	0.0358647470334966	0.00215626356789497	0.16624526045563	0.0013	0.002	0.0225	0.1628	0.0051	0.1839	0.2086	0.0042	0.0012	0.0058	0.0044	0.0118	7e-04	0.0051	0.0131	0.1341	0.17	9e-04	0.0014	0.0079	0.0154	0.0119	0.0057	0.0106	0.0046	0.0011
11	rs11036893	42466106	0.86	0.223270892544248	1	0.0358647470334966	0.00109856784631464	0.203452383151327	0.0013	0.0017	0.0231	0.163	0.0053	0.1856	0.2054	0.0047	0.0011	0.0056	0.0047	0.0124	6e-04	0.0051	0.0134	0.1337	0.1703	9e-04	0.0011	0.0074	0.0149	0.0124	0.0055	0.0114	0.0048	9e-04
11	rs1462681	42471435	0.86	0.223270892544248	1	0.0358647470334966	0.000997466270915543	0.198115648868462	0.0013	0.0017	0.0231	0.163	0.0053	0.1857	0.2054	0.0047	0.0011	0.0056	0.0047	0.0124	6e-04	0.0051	0.0134	0.1337	0.1703	0.001	0.0011	0.0074	0.0149	0.0124	0.0055	0.0114	0.0047	9e-04
11	rs16936668	42474815	0.86	0.223270892544248	1	0.0358647470334966	0.000946276856903154	0.205980167156929	0.0013	0.0017	0.0231	0.163	0.0053	0.1857	0.2055	0.0047	0.001	0.0056	0.0047	0.0124	6e-04	0.0051	0.0134	0.1338	0.1704	0.001	0.0011	0.0074	0.0149	0.0124	0.0055	0.0114	0.0047	9e-04
11	rs74433758	42477172	0.86	0.223270892544248	1	0.0358647470334966	0.000780770605026158	0.196970848547838	0.0013	0.0017	0.0231	0.163	0.0053	0.1859	0.2054	0.0047	9e-04	0.0056	0.0047	0.0124	6e-04	0.0051	0.0135	0.1337	0.1704	0.001	0.0011	0.0074	0.0149	0.0124	0.0054	0.0115	0.0047	9e-04
11	rs1020905	42491717	0.85	0.254661707966279	1	0.0358647470334966	0.000633074598798896	0.19968033298259	0.0013	0.0017	0.0231	0.1629	0.0053	0.1861	0.2052	0.0047	9e-04	0.0057	0.0047	0.0124	6e-04	0.005	0.0135	0.1337	0.1704	0.001	0.001	0.0074	0.0148	0.0124	0.0054	0.0115	0.0046	8e-04
11	rs17569460	42496461	0.85	0.254661707966279	1	0.0358647470334966	0.000634787428031113	0.199158311975777	0.0013	0.0017	0.0231	0.1629	0.0053	0.1861	0.2052	0.0047	9e-04	0.0057	0.0047	0.0124	6e-04	0.005	0.0135	0.1337	0.1704	0.001	0.001	0.0074	0.0148	0.0124	0.0054	0.0115	0.0046	8e-04
11	rs17569995	42512144	0.86	0.223270892544248	1	0.0358647470334966	0.000162161106170056	0.206296871481922	0.0015	0.0017	0.0239	0.1626	0.0055	0.1874	0.2027	0.0051	8e-04	0.0063	0.0046	0.0125	9e-04	0.0047	0.0129	0.1347	0.1702	0.0011	8e-04	0.0074	0.0148	0.0117	0.0051	0.0122	0.0044	7e-04
11	rs1462668	42521711	0.86	0.223270892544248	1	0.0358647470334966	0.000171074758076942	0.211173207027772	0.0015	0.0017	0.0239	0.1626	0.0055	0.1875	0.2026	0.0051	8e-04	0.0063	0.0046	0.0125	9e-04	0.0047	0.0129	0.1347	0.1702	0.0012	8e-04	0.0074	0.0149	0.0117	0.0051	0.0122	0.0044	7e-04
11	rs79874983	42528350	0.86	0.223270892544248	1	0.0358647470334966	0.000167871416509509	0.208200494923219	0.0015	0.0017	0.0239	0.1626	0.0055	0.1875	0.2026	0.0051	8e-04	0.0063	0.0046	0.0125	9e-04	0.0046	0.0129	0.1348	0.1702	0.0012	8e-04	0.0074	0.0148	0.0117	0.0051	0.0122	0.0044	7e-04
11	rs4755615	42545391	0.85	0.254661707966279	0.97	0.0618608265030667	0.000192242822744621	0.209154484200556	0.0015	0.0017	0.0238	0.1626	0.0056	0.1879	0.202	0.0051	8e-04	0.0064	0.0046	0.0124	0.001	0.0046	0.0127	0.1352	0.1702	0.0012	8e-04	0.0074	0.0149	0.0116	0.0051	0.0122	0.0044	7e-04
11	rs58867452	42548520	0.86	0.223270892544248	0.97	0.0618608265030667	0.000176464002893741	0.214266761911741	0.0015	0.0017	0.0239	0.1625	0.0055	0.1879	0.202	0.0051	8e-04	0.0064	0.0046	0.0125	0.001	0.0046	0.0128	0.1351	0.1702	0.0012	8e-04	0.0074	0.0149	0.0116	0.0051	0.0122	0.0044	7e-04
11	rs78588119	42556215	0.85	0.254661707966279	0.97	0.0618608265030667	0.000124141957711995	0.226134444403144	0.0015	0.0017	0.024	0.1625	0.0052	0.1878	0.2024	0.0051	8e-04	0.0064	0.0045	0.0125	0.001	0.0046	0.013	0.1348	0.1704	0.0012	7e-04	0.0073	0.0149	0.0116	0.0051	0.0124	0.0044	7e-04
11	rs10742633	42557353	0.85	0.254661707966279	0.97	0.0618608265030667	0.000126180152882546	0.236881354710373	0.0015	0.0017	0.024	0.1625	0.0051	0.1878	0.2024	0.0051	8e-04	0.0064	0.0045	0.0125	0.001	0.0046	0.013	0.1347	0.1704	0.0012	7e-04	0.0073	0.0149	0.0116	0.0051	0.0124	0.0044	7e-04
11	rs73498930	42557965	0.85	0.254661707966279	0.97	0.0618608265030667	0.000134931007381047	0.227768889453881	0.0015	0.0017	0.024	0.1626	0.0051	0.1881	0.2025	0.0051	8e-04	0.0064	0.0045	0.0124	0.001	0.0046	0.013	0.1345	0.1705	0.0012	7e-04	0.0073	0.0149	0.0115	0.0051	0.0124	0.0044	7e-04
11	rs78987529	42562744	0.85	0.254661707966279	0.97	0.0618608265030667	0.000137119079675983	0.232585218397759	0.0015	0.0017	0.024	0.1626	0.0052	0.1881	0.2025	0.0051	8e-04	0.0064	0.0045	0.0124	0.001	0.0046	0.013	0.1345	0.1706	0.0012	7e-04	0.0073	0.0149	0.0115	0.0051	0.0124	0.0044	7e-04
11	rs80157879	42562801	0.85	0.254661707966279	0.96	0.0732232110783407	0.000137119079675983	0.232255797695451	0.0015	0.0017	0.024	0.1626	0.0052	0.1881	0.2025	0.0051	8e-04	0.0064	0.0045	0.0124	0.001	0.0046	0.013	0.1345	0.1706	0.0012	7e-04	0.0073	0.0149	0.0115	0.0051	0.0124	0.0044	7e-04
11	rs34737688	42567287	0.85	0.254661707966279	0.95	0.0861393601425535	0.000134002410361274	0.226896709366062	0.0015	0.0017	0.024	0.1626	0.0051	0.1882	0.2025	0.0051	8e-04	0.0063	0.0045	0.0124	0.001	0.0046	0.013	0.1344	0.1706	0.0012	7e-04	0.0073	0.0149	0.0114	0.0051	0.0123	0.0044	7e-04
11	rs1462683	42567773	0.85	0.254661707966279	0.95	0.0861393601425535	0.000134002410361274	0.2267877633198	0.0015	0.0017	0.024	0.1626	0.0051	0.1882	0.2025	0.0051	8e-04	0.0063	0.0045	0.0124	0.001	0.0046	0.013	0.1344	0.1706	0.0012	7e-04	0.0073	0.0149	0.0114	0.0051	0.0123	0.0044	7e-04
11	rs12799053	42571996	0.85	0.254661707966279	0.95	0.0861393601425535	0.000133540157699886	0.224069653087461	0.0015	0.0017	0.0239	0.1626	0.0051	0.1882	0.2025	0.0051	8e-04	0.0063	0.0045	0.0124	0.001	0.0046	0.013	0.1344	0.1706	0.0012	7e-04	0.0073	0.0149	0.0114	0.0051	0.0123	0.0044	7e-04
11	rs79537601	42583080	0.85	0.254661707966279	0.95	0.0861393601425535	0.000126767709547048	0.210216168616924	0.0015	0.0017	0.0238	0.1626	0.0051	0.1886	0.2026	0.0051	7e-04	0.0063	0.0045	0.0124	0.001	0.0047	0.013	0.1341	0.1709	0.0012	7e-04	0.0074	0.0149	0.0113	0.0051	0.0123	0.0043	6e-04
11	rs113714598	42599037	0.85	0.254661707966279	0.95	0.0861393601425535	0.000131704710300428	0.215658341327121	0.0015	0.0018	0.0237	0.1626	0.0051	0.1887	0.2026	0.005	7e-04	0.0063	0.0045	0.0124	0.001	0.0047	0.013	0.1339	0.1711	0.0012	7e-04	0.0074	0.0149	0.0112	0.0051	0.0123	0.0043	6e-04
11	rs113308731	42607381	0.85	0.254661707966279	0.95	0.0861393601425535	0.000160354657188959	0.214266761911741	0.0015	0.0018	0.0237	0.1627	0.0051	0.1889	0.2025	0.005	7e-04	0.0063	0.0045	0.0124	0.001	0.0047	0.013	0.1338	0.1713	0.0012	6e-04	0.0072	0.0149	0.0112	0.0051	0.0123	0.0043	6e-04
11	rs10837883	42609917	0.85	0.254661707966279	0.95	0.0861393601425535	0.000168620522458966	0.223635747212116	0.0015	0.0018	0.0236	0.1627	0.0051	0.189	0.2025	0.005	7e-04	0.0063	0.0045	0.0124	0.001	0.0047	0.013	0.1338	0.1713	0.0012	6e-04	0.0072	0.0149	0.0112	0.0051	0.0123	0.0043	6e-04
11	rs77216882	42616853	0.85	0.254661707966279	0.95	0.0861393601425535	0.000186446391236584	0.218127618961104	0.0015	0.0018	0.0238	0.1626	0.0051	0.1892	0.2026	0.005	7e-04	0.0063	0.0045	0.0125	0.001	0.0047	0.0129	0.1335	0.1711	0.0012	6e-04	0.0072	0.0151	0.0112	0.0051	0.0123	0.0043	6e-04
11	rs10742634	42623993	0.85	0.254661707966279	0.95	0.0861393601425535	0.000187470456517196	0.223418897183635	0.0015	0.0018	0.0238	0.1624	0.0051	0.1894	0.2032	0.005	7e-04	0.0063	0.0044	0.0125	0.001	0.0046	0.0129	0.1333	0.1709	0.0012	6e-04	0.0072	0.0152	0.0112	0.005	0.0123	0.0043	6e-04
11	rs77164306	42632055	0.85	0.254661707966279	0.95	0.0861393601425535	0.000191614559175717	0.223852665860229	0.0015	0.0018	0.0238	0.1623	0.0052	0.1894	0.2031	0.005	7e-04	0.0063	0.0044	0.0126	0.001	0.0046	0.0129	0.1332	0.1709	0.0012	7e-04	0.0072	0.0152	0.0112	0.005	0.0123	0.0043	6e-04
11	rs7925324	42637849	0.86	0.223270892544248	0.95	0.0861393601425535	0.000216516908714699	0.221362252082895	0.0015	0.0018	0.0239	0.1621	0.0051	0.1894	0.2031	0.005	7e-04	0.0063	0.0044	0.0127	0.001	0.0046	0.0129	0.1331	0.1709	0.0012	7e-04	0.0072	0.0152	0.0112	0.005	0.0124	0.0043	6e-04
11	rs79648197	42643368	0.86	0.223270892544248	0.96	0.0732232110783407	0.000238009859707618	0.220822063965596	0.0015	0.0018	0.0239	0.1621	0.0052	0.1894	0.203	0.005	7e-04	0.0064	0.0044	0.0128	0.001	0.0046	0.013	0.133	0.1709	0.0012	7e-04	0.0071	0.0152	0.0112	0.005	0.0124	0.0044	6e-04
11	rs7123882	42644823	0.86	0.223270892544248	0.96	0.0732232110783407	0.000286144476261771	0.222335677756069	0.0014	0.0017	0.0239	0.1618	0.0052	0.1892	0.2028	0.005	7e-04	0.0065	0.0044	0.0129	9e-04	0.0046	0.0134	0.1327	0.171	0.0012	7e-04	0.0071	0.0152	0.0113	0.005	0.0126	0.0045	6e-04
11	rs61898340	42648726	0.86	0.223270892544248	0.96	0.0732232110783407	0.000272345254569008	0.218450379223358	0.0014	0.0017	0.024	0.1616	0.0052	0.1892	0.2026	0.005	7e-04	0.0066	0.0044	0.013	9e-04	0.0046	0.0134	0.1325	0.171	0.0012	7e-04	0.0071	0.0152	0.0113	0.0051	0.0127	0.0046	6e-04
11	rs80295752	42664285	0.86	0.223270892544248	0.96	0.0732232110783407	0.000300528107466263	0.156924214096603	0.0015	0.0017	0.0243	0.1611	0.0052	0.1898	0.2025	0.005	9e-04	0.0062	0.0045	0.013	0.001	0.0045	0.0134	0.1299	0.1719	0.0013	9e-04	0.0071	0.0154	0.0113	0.0059	0.0125	0.0049	6e-04
11	rs10768847	42666583	0.86	0.223270892544248	0.96	0.0732232110783407	0.000313925643021436	0.158175275208145	0.0015	0.0017	0.0243	0.1611	0.0052	0.1898	0.2025	0.005	0.001	0.0062	0.0045	0.0129	0.001	0.0045	0.0135	0.1298	0.172	0.0013	9e-04	0.0071	0.0154	0.0113	0.0059	0.0125	0.0049	6e-04
11	rs76788174	42669362	0.86	0.223270892544248	0.96	0.0732232110783407	0.000328810571305099	0.155772527731071	0.0014	0.0017	0.0243	0.1611	0.0052	0.1898	0.2025	0.005	0.001	0.0062	0.0045	0.0129	0.001	0.0045	0.0135	0.1297	0.172	0.0013	9e-04	0.0071	0.0154	0.0113	0.0059	0.0125	0.0049	6e-04
11	rs4077253	42674541	0.86	0.223270892544248	0.96	0.0732232110783407	0.000348073749435062	0.155006416924415	0.0015	0.0017	0.0244	0.1611	0.0052	0.1897	0.2026	0.005	0.001	0.0062	0.0045	0.013	0.001	0.0045	0.0135	0.1296	0.172	0.0013	9e-04	0.0071	0.0154	0.0113	0.0059	0.0125	0.005	6e-04
11	rs7947954	42678748	0.86	0.223270892544248	0.96	0.0732232110783407	0.000358587113448923	0.152240590799791	0.0015	0.0017	0.0244	0.161	0.0052	0.1897	0.2027	0.005	0.001	0.0061	0.0045	0.013	0.001	0.0045	0.0136	0.1295	0.172	0.0013	0.001	0.0071	0.0153	0.0113	0.006	0.0125	0.0049	6e-04
11	rs111543166	42687594	0.86	0.223270892544248	0.96	0.0732232110783407	0.000375224516426504	0.146200197156492	0.0015	0.0017	0.0244	0.1609	0.0053	0.1896	0.2027	0.005	0.0011	0.0062	0.0045	0.013	0.001	0.0045	0.0137	0.1292	0.1719	0.0013	0.001	0.007	0.0153	0.0112	0.006	0.0125	0.005	6e-04
11	rs72890055	42694356	0.86	0.223270892544248	0.96	0.0732232110783407	0.000362866427473222	0.141728119479698	0.0015	0.0017	0.0244	0.1607	0.0054	0.1895	0.2028	0.005	0.0011	0.0062	0.0045	0.013	0.001	0.0045	0.0137	0.129	0.1719	0.0013	0.001	0.007	0.0153	0.0112	0.0061	0.0126	0.005	7e-04
11	rs7945410	42695890	0.86	0.223270892544248	0.96	0.0732232110783407	0.000364662078094791	0.141265183652703	0.0015	0.0017	0.0244	0.1607	0.0054	0.1895	0.2028	0.005	0.0011	0.0062	0.0045	0.013	0.001	0.0045	0.0137	0.129	0.1719	0.0013	0.001	0.007	0.0153	0.0112	0.0061	0.0126	0.005	7e-04
11	rs4576811	42696838	0.86	0.223270892544248	0.96	0.0732232110783407	0.00036791303731609	0.141172662653769	0.0015	0.0017	0.0244	0.1607	0.0054	0.1895	0.2027	0.005	0.0011	0.0062	0.0045	0.013	0.001	0.0045	0.0137	0.129	0.1718	0.0013	0.001	0.007	0.0153	0.0112	0.0061	0.0126	0.0051	7e-04
11	rs10734507	42700768	0.86	0.223270892544248	0.96	0.0732232110783407	0.000358587113448923	0.138499183774223	0.0016	0.0018	0.0244	0.1609	0.0054	0.1893	0.2027	0.005	0.0011	0.0062	0.0046	0.013	0.001	0.0045	0.0138	0.1289	0.1717	0.0013	0.001	0.0071	0.0153	0.0113	0.0061	0.0125	0.0051	7e-04
11	rs11037009	42714796	0.86	0.223270892544248	0.96	0.0732232110783407	0.000289981532090899	0.133027529911628	0.0016	0.0019	0.0244	0.1609	0.0054	0.1892	0.2029	0.005	0.0011	0.0062	0.0046	0.013	0.0011	0.0045	0.0138	0.1289	0.1714	0.0013	0.001	0.0071	0.0153	0.0113	0.0061	0.0125	0.0051	7e-04
11	rs4265588	42717604	0.86	0.223270892544248	0.96	0.0732232110783407	0.00021466815127377	0.126214354614854	0.0016	0.002	0.0244	0.1613	0.0053	0.1888	0.2029	0.005	0.0011	0.0061	0.0046	0.0131	0.0011	0.0045	0.0135	0.129	0.1711	0.0013	0.001	0.0071	0.0153	0.0114	0.0061	0.0126	0.0051	7e-04
11	rs75169071	42724356	0.86	0.223270892544248	0.96	0.0732232110783407	0.000179014723540686	0.120493846665472	0.0016	0.002	0.0241	0.1614	0.0056	0.1879	0.203	0.005	0.0011	0.0061	0.0047	0.0133	0.0011	0.0045	0.0138	0.1292	0.1706	0.0014	0.001	0.007	0.0152	0.0116	0.0062	0.0127	0.0053	7e-04
11	rs77868921	42724977	0.86	0.223270892544248	0.96	0.0732232110783407	0.000236006941998029	0.124443626296515	0.0016	0.0019	0.0241	0.1616	0.0056	0.1879	0.2031	0.005	0.0011	0.0061	0.0047	0.0133	0.0011	0.0045	0.0138	0.1292	0.1706	0.0013	0.001	0.007	0.0152	0.0115	0.0062	0.0127	0.0053	7e-04
11	rs73517613	42729543	0.86	0.223270892544248	0.96	0.0732232110783407	0.0002322898510484	0.123737955677872	0.0016	0.0019	0.024	0.1616	0.0056	0.1878	0.2031	0.0051	0.0011	0.0061	0.0047	0.0133	0.0011	0.0045	0.0138	0.1292	0.1705	0.0013	0.001	0.007	0.0152	0.0115	0.0062	0.0127	0.0053	7e-04
11	rs10837917	42730635	0.86	0.223270892544248	0.96	0.0732232110783407	0.0002322898510484	0.122945873456319	0.0016	0.0019	0.024	0.1615	0.0056	0.1877	0.2031	0.0051	0.0011	0.0061	0.0047	0.0133	0.0011	0.0045	0.0138	0.1292	0.1704	0.0013	0.001	0.007	0.0152	0.0115	0.0062	0.0127	0.0053	7e-04
11	rs111633366	42732507	0.86	0.223270892544248	0.96	0.0732232110783407	0.000235010836898788	0.122682269843163	0.0016	0.0019	0.024	0.1615	0.0056	0.1878	0.2032	0.0051	0.0011	0.0061	0.0047	0.0133	0.0011	0.0045	0.0138	0.1292	0.1704	0.0013	0.001	0.007	0.0152	0.0115	0.0062	0.0127	0.0053	7e-04
11	rs61072244	42745325	0.86	0.223270892544248	0.96	0.0732232110783407	0.000253229780556214	0.101808540055431	0.0017	0.002	0.0238	0.1603	0.0058	0.1879	0.2044	0.0051	0.0012	0.0062	0.0048	0.0135	0.0011	0.0045	0.0141	0.1283	0.1695	0.0015	0.0012	0.0071	0.0153	0.0116	0.0064	0.0125	0.0055	7e-04
11	rs7127916	42754318	0.86	0.223270892544248	0.97	0.0618608265030667	0.000273473335320197	0.103202680493299	0.0017	0.002	0.0238	0.1602	0.0058	0.1879	0.2043	0.0051	0.0012	0.0062	0.0048	0.0135	0.0011	0.0046	0.0142	0.1282	0.1692	0.0015	0.0012	0.0071	0.0153	0.0117	0.0065	0.0126	0.0055	7e-04
11	rs74991785	42761027	0.86	0.223270892544248	0.97	0.0618608265030667	0.000285851098436293	0.100828886621474	0.0017	0.002	0.0238	0.1602	0.0058	0.1879	0.2042	0.0051	0.0012	0.0062	0.0048	0.0135	0.0012	0.0046	0.0142	0.1281	0.169	0.0015	0.0013	0.007	0.0153	0.0117	0.0065	0.0126	0.0056	8e-04
11	rs12576192	42770635	0.86	0.223270892544248	0.97	0.0618608265030667	0.000319037352170077	0.0901438999532543	0.0018	0.002	0.0241	0.1601	0.0059	0.1871	0.2034	0.0051	0.0013	0.0063	0.0048	0.0136	0.0014	0.0046	0.0145	0.1276	0.1691	0.0016	0.0014	0.007	0.0154	0.0124	0.0066	0.0125	0.0056	9e-04
11	rs59994772	42778594	0.86	0.223270892544248	0.97	0.0618608265030667	0.000395962087124265	0.0829347456538004	0.0018	0.002	0.0242	0.1604	0.0059	0.1867	0.203	0.0052	0.0013	0.0063	0.0047	0.0137	0.0016	0.0046	0.0146	0.1273	0.1692	0.0016	0.0014	0.007	0.0154	0.0124	0.0066	0.0124	0.0056	0.001
11	rs7930627	42783840	0.86	0.223270892544248	0.97	0.0618608265030667	0.000552190732253971	0.113420772579383	0.0018	0.002	0.0245	0.1601	0.0061	0.1879	0.2022	0.0048	0.0014	0.0063	0.0047	0.0137	0.0014	0.0047	0.0148	0.1267	0.1697	0.0017	0.0012	0.0068	0.0154	0.0122	0.0064	0.0123	0.0056	0.0012
11	rs11604641	42792434	0.86	0.223270892544248	0.97	0.0618608265030667	0.000565039525768511	0.11112755530908	0.0018	0.002	0.0246	0.1601	0.0061	0.1879	0.2022	0.0048	0.0014	0.0063	0.0047	0.0137	0.0014	0.0047	0.0148	0.1267	0.1697	0.0017	0.0012	0.0068	0.0154	0.0122	0.0064	0.0123	0.0056	0.0012
11	rs111451295	42806010	0.86	0.223270892544248	0.97	0.0618608265030667	0.000663905768682229	0.112654380909882	0.0018	0.002	0.0246	0.1601	0.006	0.188	0.2022	0.0047	0.0014	0.0063	0.0046	0.0138	0.0014	0.0047	0.0149	0.1267	0.1697	0.0017	0.0012	0.0068	0.0154	0.0122	0.0064	0.0122	0.0056	0.0012
11	rs79342476	42806138	0.86	0.223270892544248	0.97	0.0618608265030667	0.000667473211858463	0.112824518922755	0.0018	0.002	0.0246	0.1601	0.006	0.188	0.2022	0.0047	0.0014	0.0063	0.0046	0.0138	0.0014	0.0047	0.0149	0.1267	0.1697	0.0017	0.0012	0.0068	0.0154	0.0122	0.0064	0.0122	0.0056	0.0012
11	rs35174977	42808742	0.86	0.223270892544248	0.98	0.0519283998033082	0.000752701050991997	0.115903683580575	0.0019	0.002	0.0246	0.1601	0.006	0.188	0.2022	0.0047	0.0014	0.0063	0.0046	0.0138	0.0014	0.0046	0.0149	0.1268	0.1697	0.0017	0.0012	0.0068	0.0154	0.0123	0.0064	0.0121	0.0056	0.0012
11	rs76082526	42830791	0.87	0.194736090082605	0.98	0.0519283998033082	0.00112855452620687	0.122418878471943	0.0019	0.0019	0.0248	0.1608	0.006	0.1874	0.2015	0.0047	0.0015	0.0063	0.0046	0.0139	0.0014	0.0046	0.0147	0.1262	0.1703	0.0018	0.0013	0.0069	0.0154	0.0121	0.0065	0.0121	0.0057	0.0013
11	rs73510424	42831047	0.87	0.194736090082605	0.98	0.0519283998033082	0.00116485449524596	0.123649852477956	0.0019	0.0019	0.0248	0.1609	0.006	0.1874	0.2015	0.0047	0.0015	0.0063	0.0046	0.0139	0.0014	0.0046	0.0146	0.1261	0.1703	0.0018	0.0013	0.0069	0.0154	0.0121	0.0065	0.0121	0.0057	0.0013
11	rs72893763	42833005	0.87	0.194736090082605	0.98	0.0519283998033082	0.00119920516473742	0.124178823883261	0.0019	0.0019	0.0249	0.1611	0.006	0.1873	0.2014	0.0047	0.0015	0.0063	0.0046	0.0139	0.0014	0.0046	0.0146	0.126	0.1704	0.0018	0.0013	0.0069	0.0155	0.0121	0.0065	0.0122	0.0057	0.0013
11	rs9787881	42839207	0.87	0.194736090082605	0.98	0.0519283998033082	0.00126837074245272	0.119448674213855	0.0019	0.0019	0.0249	0.1612	0.006	0.1871	0.2013	0.0047	0.0015	0.0063	0.0046	0.0139	0.0014	0.0046	0.0146	0.1259	0.1705	0.0018	0.0013	0.0069	0.0155	0.012	0.0065	0.0122	0.0057	0.0013
11	rs117763602	42840628	0.87	0.194736090082605	0.98	0.0519283998033082	0.00128462882644904	0.121367439556563	0.0019	0.0019	0.0249	0.1612	0.006	0.1871	0.2013	0.0047	0.0015	0.0063	0.0046	0.0139	0.0014	0.0046	0.0146	0.1259	0.1705	0.0018	0.0013	0.0069	0.0155	0.012	0.0065	0.0122	0.0057	0.0013
11	rs7125537	42845607	0.87	0.194736090082605	0.98	0.0519283998033082	0.00144436035981889	0.140710388880104	0.0019	0.0019	0.0249	0.1612	0.006	0.1869	0.2011	0.0047	0.0015	0.0063	0.0046	0.014	0.0014	0.0046	0.0146	0.1258	0.1709	0.0018	0.0013	0.0069	0.0155	0.0119	0.0065	0.0122	0.0058	0.0014
11	rs7125821	42845859	0.87	0.194736090082605	0.98	0.0519283998033082	0.00146697984631754	0.140156389972366	0.0019	0.0019	0.0249	0.1612	0.006	0.1871	0.2011	0.0047	0.0015	0.0063	0.0046	0.014	0.0014	0.0046	0.0146	0.1258	0.1708	0.0018	0.0013	0.0069	0.0155	0.012	0.0065	0.0122	0.0058	0.0014
11	rs11823210	42847493	0.87	0.194736090082605	0.98	0.0519283998033082	0.00232122126583337	0.142098864716705	0.0019	0.0019	0.0249	0.1613	0.006	0.1869	0.2006	0.0047	0.0015	0.0063	0.0046	0.0143	0.0014	0.0045	0.0146	0.1258	0.1707	0.0019	0.0013	0.007	0.0156	0.0121	0.0066	0.0119	0.0058	0.0014
11	rs11603601	42848592	0.87	0.194736090082605	0.98	0.0519283998033082	0.00285037324774267	0.141172662653769	0.002	0.0019	0.0249	0.1614	0.006	0.1866	0.2005	0.0047	0.0015	0.0063	0.0046	0.0143	0.0014	0.0046	0.0147	0.1255	0.1708	0.0019	0.0013	0.007	0.0157	0.0122	0.0066	0.0117	0.0059	0.0014
11	rs78344567	42848756	0.87	0.194736090082605	0.98	0.0519283998033082	0.00304601445785782	0.150059708613022	0.002	0.0019	0.0249	0.1614	0.006	0.1866	0.2005	0.0047	0.0015	0.0063	0.0046	0.0143	0.0014	0.0046	0.0148	0.1255	0.1708	0.0019	0.0013	0.007	0.0157	0.0122	0.0066	0.0117	0.0059	0.0014
11	rs73510463	42850223	0.87	0.194736090082605	0.98	0.0519283998033082	0.00442464544583271	0.212131683724632	0.002	0.0019	0.0248	0.1612	0.006	0.1866	0.2005	0.0047	0.0015	0.0063	0.0046	0.0143	0.0015	0.0046	0.015	0.1254	0.1707	0.0019	0.0013	0.007	0.0157	0.0123	0.0066	0.0115	0.0059	0.0014
11	rs73510464	42850771	0.87	0.194736090082605	0.98	0.0519283998033082	0.00454708259111263	0.21759003357919	0.002	0.0019	0.0248	0.1612	0.006	0.1866	0.2005	0.0047	0.0015	0.0063	0.0046	0.0143	0.0015	0.0046	0.015	0.1254	0.1708	0.0019	0.0013	0.007	0.0157	0.0123	0.0066	0.0115	0.0059	0.0014
11	rs79307500	42855983	0.89	0.145699762692903	0.98	0.0519283998033082	0.00930179524670403	0.309221134621702	0.0022	0.0017	0.0236	0.1582	0.0061	0.1827	0.2014	0.0045	0.0015	0.0059	0.0051	0.0151	0.0014	0.005	0.0152	0.1256	0.1746	0.0017	0.0012	0.0069	0.016	0.0128	0.0078	0.0114	0.0062	0.0015
11	rs7118693	42856020	0.89	0.145699762692903	0.98	0.0519283998033082	0.00855360137342624	0.295515270054933	0.0022	0.0017	0.0236	0.1582	0.0061	0.1826	0.2014	0.0045	0.0015	0.0059	0.0051	0.0151	0.0014	0.005	0.0152	0.1256	0.1746	0.0017	0.0012	0.0069	0.016	0.0128	0.0078	0.0114	0.0062	0.0015
11	rs61901293	42856040	0.88	0.168925028033099	0.99	0.0433032320256267	0.00554231998526984	0.33165241223901	0.0022	0.0017	0.0237	0.1581	0.0061	0.1824	0.2009	0.0045	0.0015	0.0059	0.0051	0.0151	0.0014	0.005	0.0152	0.1256	0.1743	0.0017	0.0012	0.0068	0.016	0.0128	0.0078	0.0124	0.0062	0.0015
11	rs117978702	42858028	0.89	0.145699762692903	0.99	0.0433032320256267	0.0204380037283438	0.264434661671092	0.0023	0.0014	0.0247	0.1565	0.0058	0.1788	0.2001	0.0045	0.0014	0.006	0.0055	0.015	0.0011	0.0049	0.015	0.1277	0.1778	0.0014	0.0011	0.0066	0.0158	0.0126	0.0088	0.0126	0.0062	0.0014
11	rs7127615	42858400	0.89	0.145699762692903	0.99	0.0433032320256267	0.0186395045970671	0.198845319840853	0.0024	0.0014	0.0248	0.1564	0.0058	0.1784	0.2	0.0046	0.0013	0.006	0.0055	0.015	0.0011	0.0049	0.015	0.1279	0.1781	0.0014	0.0011	0.0066	0.0158	0.0126	0.0089	0.0126	0.0062	0.0014
11	rs4755666	42865573	0.88	0.168925028033099	0.99	0.0433032320256267	0.0666861063727617	0.180172472046848	0.0025	0.0014	0.0254	0.1549	0.0056	0.1755	0.1978	0.0047	0.0014	0.0059	0.0055	0.0149	0.001	0.0049	0.0151	0.13	0.1817	0.0012	0.0011	0.0064	0.0155	0.0122	0.01	0.0131	0.0062	0.0016
11	rs4132364	42867572	0.88	0.168925028033099	0.99	0.0433032320256267	0.0676042819124315	0.170283492808381	0.0025	0.0014	0.0254	0.1551	0.0056	0.1751	0.1974	0.0047	0.0014	0.0059	0.0055	0.0149	0.001	0.0049	0.0153	0.13	0.182	0.0012	0.0011	0.0064	0.0155	0.0122	0.01	0.0132	0.0062	0.0016
11	rs7117480	42868302	0.88	0.168925028033099	0.99	0.0433032320256267	0.0679658064701108	0.165167622530946	0.0025	0.0014	0.0254	0.1551	0.0056	0.175	0.1973	0.0047	0.0014	0.0059	0.0055	0.0149	0.001	0.0049	0.0153	0.13	0.1821	0.0012	0.0011	0.0063	0.0155	0.0122	0.01	0.0132	0.0062	0.0016
11	rs113923941	42874864	0.88	0.168925028033099	0.99	0.0433032320256267	0.0686926405348471	0.161658093231535	0.0025	0.0014	0.0254	0.155	0.0056	0.1745	0.197	0.0047	0.0014	0.0059	0.0056	0.0149	0.001	0.0049	0.0155	0.13	0.1825	0.0012	0.0011	0.0063	0.0154	0.0123	0.01	0.0132	0.0062	0.0016
11	rs11037104	42875494	0.88	0.168925028033099	0.99	0.0433032320256267	0.0678652565301101	0.147702035241836	0.0026	0.0014	0.0254	0.1549	0.0056	0.1744	0.1969	0.0047	0.0014	0.0059	0.0056	0.015	0.001	0.0049	0.0155	0.1301	0.1826	0.0012	0.0011	0.0063	0.0154	0.0123	0.01	0.0133	0.0062	0.0016
11	rs11037107	42878794	0.88	0.168925028033099	0.99	0.0433032320256267	0.0699767714034975	0.143306215564723	0.0028	0.0014	0.0255	0.1549	0.0056	0.1741	0.1964	0.0048	0.0014	0.0059	0.0055	0.015	0.001	0.0049	0.0155	0.1299	0.1834	0.0012	0.0011	0.0063	0.0153	0.0123	0.0098	0.0134	0.0062	0.0016
11	rs76087744	42884263	0.88	0.168925028033099	0.99	0.0433032320256267	0.0762624279015356	0.143585361395857	0.0029	0.0014	0.0255	0.1548	0.0056	0.1739	0.1964	0.0048	0.0014	0.0059	0.0055	0.015	0.001	0.0049	0.0155	0.13	0.1835	0.0013	0.0011	0.0062	0.0153	0.0123	0.0099	0.0134	0.0062	0.0016
11	rs10837954	42893654	0.87	0.194736090082605	0.99	0.0433032320256267	0.195348636554295	0.123826082368354	0.0029	0.0014	0.0254	0.1544	0.0053	0.1732	0.1951	0.0046	0.0014	0.0057	0.0055	0.0151	7e-04	0.0049	0.0153	0.1318	0.1855	0.0013	8e-04	0.006	0.0146	0.0121	0.0111	0.0137	0.0062	0.0014
11	rs10837964	42904493	0.87	0.194736090082605	0.99	0.0433032320256267	0.216333606835668	0.101808540055431	0.0029	0.0014	0.0253	0.1539	0.0053	0.1732	0.1953	0.0046	0.0014	0.0057	0.0055	0.015	7e-04	0.0049	0.0153	0.1318	0.1858	0.0013	8e-04	0.006	0.0146	0.012	0.0112	0.0137	0.0063	0.0015
11	rs11605094	42916170	0.87	0.194736090082605	0.99	0.0433032320256267	0.266426162820565	0.0902218807645841	0.0029	0.0014	0.0255	0.1538	0.0054	0.1732	0.1954	0.0044	0.0014	0.0057	0.0056	0.015	7e-04	0.0049	0.0152	0.1317	0.1861	0.0013	8e-04	0.0059	0.0146	0.0119	0.0112	0.0136	0.0062	0.0017
11	rs118069068	42916745	0.87	0.194736090082605	0.99	0.0433032320256267	0.26070242103353	0.0890549898636873	0.0029	0.0014	0.0255	0.1541	0.0054	0.1732	0.1954	0.0044	0.0014	0.0057	0.0056	0.015	7e-04	0.0049	0.0152	0.1317	0.1858	0.0013	8e-04	0.0059	0.0146	0.0119	0.0113	0.0136	0.0062	0.0017
11	rs3929327	42916890	0.87	0.194736090082605	0.99	0.0433032320256267	0.26070242103353	0.0883577645998958	0.0029	0.0014	0.0255	0.1541	0.0054	0.1732	0.1954	0.0044	0.0014	0.0057	0.0056	0.015	7e-04	0.0049	0.0152	0.1317	0.1858	0.0013	8e-04	0.0059	0.0146	0.0119	0.0113	0.0136	0.0062	0.0017
11	rs16937097	42925753	0.86	0.223270892544248	0.99	0.0433032320256267	0.284948129115607	0.0752440170072701	0.003	0.0014	0.0257	0.154	0.0054	0.1733	0.1949	0.0043	0.0014	0.0056	0.0056	0.0149	7e-04	0.0049	0.0152	0.1317	0.186	0.0013	9e-04	0.006	0.0146	0.0117	0.0113	0.0136	0.0062	0.0017
11	rs77365128	42927958	0.86	0.223270892544248	1	0.0358647470334966	0.312338769370348	0.0699598861930661	0.003	0.0015	0.0257	0.1539	0.0053	0.1732	0.1948	0.0043	0.0014	0.0056	0.0056	0.0149	7e-04	0.0049	0.0152	0.1317	0.1859	0.0014	9e-04	0.006	0.0146	0.0117	0.0114	0.0135	0.0062	0.0018
11	rs34367314	42929082	0.86	0.223270892544248	1	0.0358647470334966	0.312836443886955	0.0686987256224412	0.003	0.0015	0.0257	0.1539	0.0053	0.1732	0.1948	0.0043	0.0014	0.0056	0.0056	0.0149	8e-04	0.0049	0.0152	0.1317	0.1859	0.0014	9e-04	0.006	0.0145	0.0117	0.0114	0.0135	0.0062	0.0019
11	rs72897759	42940088	0.86	0.223270892544248	1	0.0358647470334966	0.345656828226624	0.0651776141794021	0.0032	0.0014	0.0256	0.1538	0.0054	0.1731	0.1945	0.0043	0.0015	0.0056	0.0056	0.015	8e-04	0.0049	0.0151	0.1317	0.186	0.0016	0.001	0.006	0.0145	0.0117	0.0114	0.0135	0.0062	0.002
11	rs11037140	42942016	0.86	0.223270892544248	1	0.0358647470334966	0.345866659743728	0.0644283606825479	0.0032	0.0014	0.0256	0.1538	0.0054	0.1731	0.1945	0.0043	0.0015	0.0056	0.0056	0.015	8e-04	0.0049	0.0151	0.1317	0.186	0.0016	0.001	0.006	0.0145	0.0117	0.0114	0.0135	0.0062	0.002
11	rs1387310	42954629	0.86	0.223270892544248	1	0.0358647470334966	0.323637258713304	0.0564303715929338	0.0033	0.0014	0.0254	0.1538	0.0053	0.1733	0.1946	0.0043	0.0015	0.0056	0.0056	0.0149	9e-04	0.0049	0.015	0.1317	0.1858	0.0017	0.0011	0.0059	0.0144	0.0117	0.0114	0.0135	0.0061	0.0021
11	rs16937163	42961389	0.86	0.223270892544248	1	0.0358647470334966	0.197857110291727	0.0583712035217397	0.0032	0.0014	0.0241	0.1536	0.0049	0.1723	0.1988	0.0044	0.0015	0.005	0.0054	0.0144	0.0014	0.005	0.0142	0.134	0.1859	0.0017	0.0013	0.0058	0.0137	0.0111	0.0111	0.0137	0.0057	0.0021
11	rs11602286	42967946	0.86	0.223270892544248	1.01	0.0294955121051703	0.194925929088079	0.0585015898902488	0.0032	0.0014	0.0241	0.1536	0.0049	0.1723	0.1989	0.0044	0.0015	0.005	0.0054	0.0144	0.0014	0.005	0.0142	0.134	0.1859	0.0017	0.0013	0.0058	0.0137	0.0111	0.0111	0.0138	0.0057	0.0021
11	rs12279160	42969017	0.86	0.223270892544248	1	0.0358647470334966	0.196079997331404	0.0590243768754411	0.0032	0.0014	0.0241	0.1536	0.0049	0.1723	0.1989	0.0044	0.0015	0.005	0.0054	0.0144	0.0014	0.005	0.0142	0.134	0.186	0.0017	0.0013	0.0058	0.0137	0.011	0.0111	0.0137	0.0057	0.0021
11	rs11037175	42971040	0.86	0.223270892544248	0.97	0.0618608265030667	0.20186939815755	0.060538414465843	0.0032	0.0013	0.0241	0.1536	0.0048	0.1724	0.1992	0.0044	0.0015	0.005	0.0054	0.0142	0.0014	0.0049	0.0142	0.134	0.1861	0.0017	0.0013	0.0057	0.0137	0.011	0.0111	0.0137	0.0057	0.0021
11	rs76643393	42976174	0.86	0.223270892544248	0.97	0.0618608265030667	0.204030619420286	0.0608033889332652	0.0032	0.0013	0.0241	0.1537	0.0048	0.1724	0.1991	0.0044	0.0014	0.005	0.0054	0.0142	0.0014	0.0049	0.0142	0.134	0.1862	0.0017	0.0013	0.0058	0.0137	0.011	0.0111	0.0137	0.0057	0.002
11	rs11037187	42981965	0.86	0.223270892544248	0.97	0.0618608265030667	0.225774879759486	0.0640889964898821	0.0032	0.0013	0.024	0.154	0.0047	0.1728	0.1989	0.0044	0.0014	0.005	0.0053	0.0142	0.0014	0.0049	0.0141	0.134	0.1866	0.0017	0.0012	0.0058	0.0137	0.011	0.0112	0.0137	0.0057	0.002
11	rs76790270	42982727	0.86	0.223270892544248	0.97	0.0618608265030667	0.229799821993013	0.0640889964898821	0.0032	0.0013	0.0241	0.154	0.0047	0.1727	0.1988	0.0044	0.0014	0.0049	0.0053	0.0142	0.0014	0.0049	0.0141	0.134	0.1866	0.0017	0.0012	0.0058	0.0137	0.0109	0.0112	0.0137	0.0057	0.002
11	rs72901807	42984313	0.86	0.223270892544248	0.97	0.0618608265030667	0.237324460036812	0.0646323411909048	0.0032	0.0013	0.0241	0.154	0.0046	0.1727	0.1988	0.0044	0.0014	0.0049	0.0053	0.0142	0.0014	0.0049	0.014	0.134	0.1866	0.0016	0.0013	0.0058	0.0136	0.0109	0.0112	0.0137	0.0057	0.002
11	rs74543667	42987018	0.86	0.223270892544248	0.98	0.0519283998033082	0.243458202426361	0.0653142331235435	0.0032	0.0013	0.0241	0.154	0.0046	0.1727	0.1988	0.0044	0.0014	0.0049	0.0053	0.0142	0.0014	0.0048	0.014	0.134	0.1866	0.0016	0.0013	0.0058	0.0136	0.0109	0.0112	0.0137	0.0057	0.002
11	rs34959832	42990147	0.86	0.223270892544248	0.98	0.0519283998033082	0.233609123790209	0.0680022136518628	0.0032	0.0013	0.0243	0.1541	0.0046	0.1729	0.1988	0.0044	0.0014	0.0049	0.0053	0.0141	0.0015	0.0048	0.0139	0.1343	0.1866	0.0016	0.0013	0.0058	0.0135	0.0109	0.011	0.0138	0.0058	0.002
11	rs61898752	42995012	0.86	0.223270892544248	0.98	0.0519283998033082	0.257731220729909	0.0715142217941962	0.0031	0.0012	0.0246	0.1542	0.0045	0.173	0.1986	0.0045	0.0014	0.0048	0.0052	0.0141	0.0015	0.0047	0.0137	0.1346	0.1867	0.0015	0.0013	0.0058	0.0133	0.0108	0.011	0.0139	0.0058	0.002
11	rs75054566	42999903	0.86	0.223270892544248	0.98	0.0519283998033082	0.264283225227582	0.0736564921435649	0.003	0.0012	0.0248	0.1543	0.0045	0.173	0.1985	0.0045	0.0014	0.0047	0.0052	0.014	0.0015	0.0047	0.0136	0.1348	0.1867	0.0015	0.0013	0.0058	0.0133	0.0108	0.011	0.0139	0.0058	0.002
11	rs11037210	43018411	0.86	0.223270892544248	0.98	0.0519283998033082	0.272864945883097	0.0840689375782161	0.0029	0.0012	0.0252	0.1547	0.0044	0.1729	0.1985	0.0045	0.0013	0.0046	0.0052	0.0141	0.0016	0.0046	0.0135	0.1348	0.1865	0.0015	0.0013	0.0057	0.0131	0.0108	0.0109	0.0142	0.0057	0.0019
11	rs74235660	43019107	0.86	0.223270892544248	0.98	0.0519283998033082	0.268073906958551	0.0911597400466434	0.0029	0.0012	0.0252	0.1548	0.0044	0.1729	0.1986	0.0045	0.0013	0.0046	0.0052	0.0141	0.0016	0.0046	0.0135	0.1349	0.1865	0.0014	0.0013	0.0057	0.0131	0.0108	0.0109	0.0142	0.0057	0.0019
11	rs10837991	43019991	0.86	0.223270892544248	0.98	0.0519283998033082	0.264556269136672	0.0917086021624525	0.0029	0.0012	0.0253	0.1548	0.0044	0.1729	0.1985	0.0045	0.0013	0.0046	0.0052	0.0141	0.0016	0.0046	0.0134	0.1349	0.1865	0.0014	0.0013	0.0057	0.0131	0.0108	0.0109	0.0142	0.0057	0.0019
11	rs10768908	43020214	0.86	0.223270892544248	0.97	0.0618608265030667	0.264510751194477	0.0913164243517505	0.0029	0.0012	0.0253	0.1548	0.0044	0.1729	0.1985	0.0045	0.0013	0.0046	0.0052	0.0141	0.0016	0.0046	0.0134	0.1349	0.1865	0.0014	0.0013	0.0057	0.0131	0.0108	0.0109	0.0142	0.0057	0.0019
11	rs72903750	43039990	0.86	0.223270892544248	0.97	0.0618608265030667	0.265330724269289	0.0907684969522739	0.0029	0.0012	0.0253	0.1548	0.0044	0.1729	0.1985	0.0045	0.0013	0.0046	0.0052	0.0141	0.0016	0.0046	0.0134	0.1349	0.1865	0.0014	0.0013	0.0057	0.0131	0.0108	0.0109	0.0142	0.0057	0.0019
11	rs17581519	43047469	0.86	0.223270892544248	0.97	0.0618608265030667	0.281641930639212	0.0967067692295438	0.0027	0.0012	0.0252	0.1547	0.0044	0.1724	0.199	0.0045	0.0013	0.0046	0.0051	0.0139	0.0016	0.0046	0.0133	0.1359	0.1872	0.0012	0.0011	0.0058	0.013	0.0107	0.011	0.0141	0.0056	0.0018
11	rs262320	43047619	0.86	0.223270892544248	0.97	0.0618608265030667	0.281265396959693	0.096306275913502	0.0027	0.0012	0.0252	0.1547	0.0044	0.1724	0.199	0.0045	0.0013	0.0046	0.0051	0.0139	0.0016	0.0046	0.0133	0.1359	0.1872	0.0012	0.0011	0.0058	0.013	0.0107	0.011	0.0141	0.0056	0.0018
11	rs11601423	43066464	0.86	0.223270892544248	0.97	0.0618608265030667	0.260025520170641	0.0954274929429257	0.0026	0.0012	0.0251	0.1546	0.0044	0.1718	0.1994	0.0046	0.0013	0.0047	0.0051	0.0137	0.0016	0.0045	0.0132	0.1369	0.1874	0.0012	0.0011	0.0059	0.013	0.0107	0.011	0.014	0.0055	0.0017
11	rs4365039	43077668	0.86	0.223270892544248	0.97	0.0618608265030667	0.253709483434051	0.0987998293315967	0.0026	0.0012	0.0251	0.1546	0.0044	0.1716	0.1995	0.0046	0.0013	0.0047	0.005	0.0137	0.0016	0.0045	0.0131	0.1371	0.1874	0.0012	0.0011	0.0059	0.013	0.0107	0.011	0.014	0.0055	0.0017
11	rs11037227	43080593	0.86	0.223270892544248	0.97	0.0618608265030667	0.236510296594103	0.0975901499978567	0.0026	0.0012	0.025	0.1546	0.0044	0.1714	0.1994	0.0046	0.0013	0.0047	0.005	0.0136	0.0016	0.0045	0.0133	0.1372	0.1874	0.0012	0.0011	0.006	0.013	0.0108	0.011	0.0139	0.0055	0.0017
11	rs111244516	43082091	0.86	0.223270892544248	0.97	0.0618608265030667	0.236125180034976	0.0982345859495385	0.0026	0.0012	0.025	0.1546	0.0044	0.1714	0.1994	0.0046	0.0013	0.0047	0.005	0.0136	0.0016	0.0045	0.0133	0.1372	0.1874	0.0012	0.0011	0.0061	0.013	0.0108	0.011	0.0139	0.0055	0.0017
11	rs112693173	43084128	0.86	0.223270892544248	0.97	0.0618608265030667	0.235825884878435	0.0983959544946458	0.0026	0.0012	0.025	0.1546	0.0044	0.1714	0.1994	0.0046	0.0013	0.0047	0.005	0.0136	0.0016	0.0045	0.0133	0.1372	0.1874	0.0012	0.0011	0.0061	0.013	0.0108	0.011	0.0139	0.0055	0.0017
11	rs10501293	43086094	0.86	0.223270892544248	0.98	0.0519283998033082	0.235441385348218	0.0989615604761217	0.0026	0.0012	0.025	0.1546	0.0044	0.1714	0.1994	0.0046	0.0013	0.0047	0.005	0.0136	0.0016	0.0045	0.0133	0.1372	0.1874	0.0012	0.0011	0.0061	0.013	0.0108	0.011	0.0139	0.0055	0.0017
11	rs61901112	43088900	0.86	0.223270892544248	0.99	0.0433032320256267	0.235484090376874	0.0990424648448036	0.0026	0.0012	0.025	0.1546	0.0044	0.1714	0.1994	0.0046	0.0013	0.0047	0.005	0.0135	0.0016	0.0045	0.0133	0.1372	0.1874	0.0012	0.0011	0.0061	0.013	0.0108	0.011	0.0139	0.0055	0.0017
11	rs11037234	43099328	0.86	0.223270892544248	0.99	0.0433032320256267	0.231065728632813	0.110367133129176	0.0026	0.0013	0.0253	0.1545	0.0044	0.1717	0.1995	0.0046	0.0013	0.0047	0.005	0.0135	0.0016	0.0045	0.0134	0.1371	0.1871	0.0012	0.0011	0.0061	0.0127	0.0108	0.011	0.0139	0.0054	0.0017
11	rs61900073	43133261	0.86	0.223270892544248	1	0.0358647470334966	0.198167105251851	0.0969473785145671	0.0026	0.0012	0.0253	0.1542	0.0044	0.1719	0.2003	0.0047	0.0014	0.0046	0.0051	0.0135	0.0017	0.0044	0.013	0.1373	0.186	0.0012	0.0011	0.0063	0.0125	0.0112	0.0108	0.0138	0.0054	0.0017
11	rs111288884	43142158	0.86	0.223270892544248	1	0.0358647470334966	0.12679586198544	0.0936794640491989	0.0027	0.0012	0.0255	0.1536	0.0044	0.1723	0.2022	0.0052	0.0015	0.0046	0.0053	0.0136	0.0019	0.0042	0.0123	0.138	0.1835	0.0013	0.0011	0.0069	0.0122	0.0112	0.0106	0.0137	0.0054	0.0017
11	rs11037256	43145338	0.86	0.223270892544248	1	0.0358647470334966	0.125192089264582	0.0963863223204539	0.0027	0.0012	0.0255	0.1536	0.0044	0.1723	0.2022	0.0052	0.0015	0.0046	0.0053	0.0136	0.0019	0.0042	0.0123	0.138	0.1834	0.0013	0.0011	0.0069	0.0122	0.0112	0.0106	0.0137	0.0054	0.0017
11	rs117243791	43147547	0.86	0.223270892544248	1	0.0358647470334966	0.12593303575528	0.0946313543247389	0.0027	0.0012	0.0255	0.1536	0.0044	0.1723	0.2022	0.0052	0.0015	0.0046	0.0053	0.0136	0.0019	0.0042	0.0123	0.138	0.1834	0.0013	0.0011	0.0069	0.0122	0.0112	0.0106	0.0137	0.0054	0.0017
11	rs61900079	43151510	0.86	0.223270892544248	1	0.0358647470334966	0.126736241921176	0.0933630123974988	0.0027	0.0012	0.0255	0.1536	0.0044	0.1723	0.2022	0.0052	0.0015	0.0046	0.0053	0.0136	0.0019	0.0042	0.0123	0.138	0.1834	0.0013	0.0011	0.0069	0.0122	0.0112	0.0106	0.0137	0.0054	0.0017
11	rs11037262	43161000	0.86	0.223270892544248	1	0.0358647470334966	0.133611874873069	0.0894432810971409	0.0027	0.0012	0.0256	0.1534	0.0044	0.1723	0.2023	0.0052	0.0015	0.0045	0.0053	0.0137	0.002	0.0043	0.0121	0.1381	0.1832	0.0013	0.0011	0.007	0.0121	0.0112	0.0106	0.0137	0.0054	0.0017
11	rs118078155	43196088	0.85	0.254661707966279	1	0.0358647470334966	0.141406907101811	0.0913164243517505	0.0027	0.0013	0.0259	0.1524	0.0044	0.1723	0.2024	0.0051	0.0016	0.0046	0.0055	0.0136	0.0023	0.0043	0.012	0.1393	0.1821	0.0014	0.001	0.0075	0.0118	0.0114	0.0104	0.0137	0.0053	0.0018
11	rs71488353	43196140	0.85	0.254661707966279	0.99	0.0433032320256267	0.141438747459138	0.0914732154460973	0.0027	0.0013	0.0259	0.1524	0.0044	0.1723	0.2024	0.0051	0.0016	0.0046	0.0055	0.0136	0.0023	0.0043	0.012	0.1393	0.1821	0.0014	0.001	0.0075	0.0118	0.0114	0.0104	0.0137	0.0053	0.0018
11	rs17583730	43196647	0.85	0.254661707966279	0.99	0.0433032320256267	0.14115233849366	0.0894432810971409	0.0027	0.0013	0.0259	0.1524	0.0044	0.1723	0.2024	0.0051	0.0016	0.0046	0.0055	0.0136	0.0023	0.0043	0.012	0.1394	0.182	0.0014	0.001	0.0075	0.0118	0.0114	0.0104	0.0137	0.0053	0.0018
11	rs80219375	43198804	0.85	0.254661707966279	0.99	0.0433032320256267	0.139346472355298	0.0926525454167804	0.0027	0.0013	0.0259	0.1524	0.0044	0.1724	0.2025	0.0051	0.0016	0.0046	0.0056	0.0136	0.0023	0.0043	0.0119	0.1395	0.1818	0.0014	0.001	0.0075	0.0117	0.0114	0.0104	0.0137	0.0053	0.0018
11	rs7926786	43199299	0.85	0.254661707966279	0.99	0.0433032320256267	0.139820351278893	0.0908466920878404	0.0027	0.0013	0.0259	0.1524	0.0044	0.1724	0.2026	0.0051	0.0016	0.0046	0.0056	0.0136	0.0023	0.0043	0.0119	0.1395	0.1818	0.0014	0.001	0.0075	0.0117	0.0114	0.0104	0.0137	0.0053	0.0018
11	rs2162170	43205560	0.85	0.254661707966279	0.99	0.0433032320256267	0.147174643612174	0.0884351260480472	0.0027	0.0013	0.0259	0.1522	0.0044	0.1723	0.2027	0.0051	0.0016	0.0047	0.0056	0.0137	0.0023	0.0043	0.0118	0.1398	0.1816	0.0014	9e-04	0.0075	0.0117	0.0113	0.0103	0.0137	0.0053	0.0018
11	rs1425858	43209934	0.85	0.254661707966279	0.98	0.0519283998033082	0.178153965573083	0.0821069616922733	0.0028	0.0012	0.026	0.1519	0.0045	0.1722	0.2029	0.0052	0.0016	0.0049	0.006	0.0138	0.0023	0.0044	0.0118	0.1396	0.1815	0.0013	9e-04	0.0074	0.0115	0.0112	0.0101	0.0138	0.0053	0.0018
11	rs1019650	43211912	0.85	0.254661707966279	0.97	0.0618608265030667	0.178628446820583	0.0822572181755954	0.0028	0.0012	0.026	0.1519	0.0045	0.1722	0.2029	0.0052	0.0016	0.0049	0.006	0.0138	0.0023	0.0044	0.0118	0.1396	0.1815	0.0013	9e-04	0.0074	0.0115	0.0112	0.0101	0.0138	0.0053	0.0018
11	rs16937377	43219383	0.85	0.254661707966279	0.97	0.0618608265030667	0.289563745163312	0.0902218807645841	0.0033	0.0014	0.0264	0.1516	0.004	0.1715	0.2047	0.0053	0.0018	0.0052	0.0062	0.0142	0.0024	0.0044	0.012	0.1385	0.1816	0.0011	9e-04	0.0073	0.0111	0.011	0.0099	0.0132	0.0052	0.0021
11	rs74791558	43220845	0.85	0.254661707966279	0.97	0.0618608265030667	0.290137505363482	0.0899880188312368	0.0033	0.0014	0.0264	0.1516	0.004	0.1715	0.2047	0.0053	0.0018	0.0052	0.0062	0.0142	0.0024	0.0044	0.012	0.1385	0.1816	0.0011	9e-04	0.0073	0.0111	0.011	0.0099	0.0132	0.0052	0.0021
11	rs11037344	43221539	0.85	0.254661707966279	0.97	0.0618608265030667	0.29037675109994	0.0901438999532543	0.0033	0.0014	0.0264	0.1516	0.004	0.1715	0.2047	0.0053	0.0018	0.0052	0.0062	0.0142	0.0024	0.0044	0.012	0.1385	0.1816	0.0011	9e-04	0.0073	0.0111	0.011	0.0099	0.0132	0.0052	0.0021
11	rs61886003	43237754	0.85	0.254661707966279	0.97	0.0618608265030667	0.305907020965537	0.0858965225782879	0.0033	0.0014	0.0265	0.1516	0.004	0.1716	0.2046	0.0054	0.0019	0.0052	0.0062	0.0141	0.0023	0.0044	0.0119	0.1386	0.1816	0.0011	9e-04	0.0071	0.0111	0.0109	0.0098	0.0131	0.0052	0.0021
11	rs17591486	43238011	0.85	0.254661707966279	0.97	0.0618608265030667	0.306694807227085	0.0859730143927169	0.0033	0.0014	0.0265	0.1516	0.004	0.1716	0.2046	0.0054	0.0019	0.0052	0.0062	0.0141	0.0023	0.0044	0.0119	0.1386	0.1816	0.0011	9e-04	0.0071	0.0111	0.0109	0.0098	0.0131	0.0052	0.0021
11	rs78850657	43247172	0.85	0.254661707966279	0.97	0.0618608265030667	0.309163541728761	0.0851331088292742	0.0033	0.0014	0.0268	0.1515	0.004	0.1717	0.2044	0.0054	0.0019	0.0053	0.0062	0.014	0.0023	0.0044	0.0119	0.1389	0.1816	0.0011	9e-04	0.0071	0.011	0.0109	0.0098	0.013	0.0052	0.0022
11	rs16937405	43252927	0.85	0.254661707966279	0.97	0.0618608265030667	0.30753300379957	0.0873545293519021	0.0033	0.0013	0.0268	0.1516	0.004	0.1717	0.2044	0.0054	0.0019	0.0053	0.0062	0.014	0.0023	0.0044	0.0119	0.1389	0.1816	0.0011	9e-04	0.0071	0.011	0.0109	0.0098	0.013	0.0052	0.0022
11	rs75080767	43254025	0.85	0.254661707966279	0.97	0.0618608265030667	0.30753300379957	0.086126079961349	0.0033	0.0013	0.0268	0.1516	0.004	0.1717	0.2044	0.0054	0.0019	0.0053	0.0062	0.014	0.0023	0.0044	0.0118	0.1388	0.1816	0.0011	9e-04	0.0071	0.011	0.0109	0.0098	0.013	0.0052	0.0022
11	rs10128691	43271567	0.84	0.289034762536342	0.97	0.0618608265030667	0.24910515995634	0.112909624649044	0.0033	0.0012	0.0277	0.153	0.004	0.1721	0.206	0.0053	0.0019	0.0051	0.006	0.0143	0.0022	0.0044	0.0118	0.1373	0.1809	0.0012	9e-04	0.0069	0.0105	0.0106	0.009	0.0134	0.0049	0.0022
11	rs11037391	43285357	0.84	0.289034762536342	0.96	0.0732232110783407	0.202418289748343	0.122331128548904	0.0032	0.0011	0.0279	0.1524	0.004	0.1729	0.2074	0.0054	0.002	0.0049	0.0059	0.0146	0.0022	0.0044	0.0118	0.1372	0.1797	0.0012	9e-04	0.0069	0.0106	0.0106	0.0087	0.0131	0.0046	0.0022
11	rs1496231	43285881	0.84	0.289034762536342	0.95	0.0861393601425535	0.196735693009987	0.131221737686608	0.0032	0.0012	0.028	0.1523	0.004	0.1731	0.2077	0.0054	0.0019	0.0048	0.0057	0.0151	0.0023	0.0044	0.0118	0.1373	0.1792	0.0013	8e-04	0.0069	0.0106	0.0105	0.0085	0.013	0.0045	0.0023
11	rs1532410	43292642	0.84	0.289034762536342	0.95	0.0861393601425535	0.185982716348623	0.129245929711277	0.0032	0.0012	0.0279	0.152	0.0041	0.1734	0.2084	0.0054	0.0019	0.0048	0.0057	0.0152	0.0023	0.0044	0.0118	0.1372	0.1784	0.0013	8e-04	0.0069	0.0107	0.0104	0.0086	0.0132	0.0046	0.0023
11	rs55953100	43309387	0.84	0.289034762536342	0.95	0.0861393601425535	0.165758508707578	0.124531940636878	0.0032	0.0013	0.0279	0.1515	0.0041	0.1735	0.2088	0.0053	0.0018	0.0048	0.0055	0.0154	0.0023	0.0045	0.0121	0.1371	0.1777	0.0013	7e-04	0.0069	0.011	0.0104	0.0085	0.013	0.0048	0.0022
11	rs72898962	43338706	0.84	0.289034762536342	0.95	0.0861393601425535	0.151416565783713	0.126214354614854	0.0031	0.0013	0.028	0.1511	0.0042	0.1737	0.2092	0.0053	0.0017	0.0048	0.0054	0.0156	0.0024	0.0045	0.0124	0.1371	0.1771	0.0013	7e-04	0.007	0.0113	0.0104	0.0085	0.013	0.0047	0.0022
11	rs11601450	43341479	0.84	0.289034762536342	0.95	0.0861393601425535	0.15108517758694	0.126658493928512	0.0031	0.0013	0.028	0.1511	0.0042	0.1737	0.2092	0.0053	0.0017	0.0048	0.0054	0.0156	0.0024	0.0045	0.0124	0.1371	0.1771	0.0013	7e-04	0.007	0.0113	0.0104	0.0085	0.013	0.0047	0.0022
11	rs5743251	43356931	0.84	0.289034762536342	0.95	0.0861393601425535	0.156777274872119	0.127815972895983	0.0031	0.0013	0.028	0.1511	0.0042	0.1737	0.2092	0.0053	0.0018	0.0047	0.0054	0.0156	0.0025	0.0045	0.0124	0.1368	0.1771	0.0013	7e-04	0.007	0.0113	0.0104	0.0085	0.013	0.0047	0.0023
11	rs5743255	43357268	0.84	0.289034762536342	0.94	0.100733208212114	0.156811125725491	0.1279051719469	0.0031	0.0013	0.028	0.1511	0.0042	0.1737	0.2092	0.0053	0.0018	0.0047	0.0054	0.0156	0.0025	0.0045	0.0124	0.1368	0.1771	0.0013	7e-04	0.007	0.0113	0.0104	0.0085	0.013	0.0047	0.0023
11	rs12417233	43373738	0.84	0.289034762536342	0.94	0.100733208212114	0.157522988198986	0.129245929711277	0.0031	0.0013	0.028	0.1511	0.0042	0.1737	0.2093	0.0053	0.0018	0.0047	0.0054	0.0156	0.0025	0.0045	0.0124	0.1368	0.1771	0.0013	7e-04	0.007	0.0113	0.0104	0.0085	0.013	0.0047	0.0023
11	rs11037421	43381417	0.84	0.289034762536342	0.93	0.117127898734063	0.158611382491684	0.130591867625126	0.0031	0.0013	0.028	0.1511	0.0042	0.1737	0.2093	0.0053	0.0018	0.0046	0.0054	0.0156	0.0025	0.0045	0.0124	0.1368	0.1771	0.0013	7e-04	0.007	0.0113	0.0104	0.0085	0.013	0.0047	0.0023
11	rs76780983	43381968	0.84	0.289034762536342	0.93	0.117127898734063	0.158679553557586	0.131041660402904	0.0031	0.0013	0.028	0.1511	0.0042	0.1737	0.2093	0.0053	0.0018	0.0046	0.0054	0.0156	0.0025	0.0045	0.0124	0.1368	0.1771	0.0013	7e-04	0.007	0.0114	0.0104	0.0085	0.013	0.0047	0.0023
11	rs72900930	43430862	0.84	0.289034762536342	0.93	0.117127898734063	0.16162720975614	0.160784872734272	0.0029	0.0013	0.0283	0.151	0.0042	0.1737	0.21	0.0054	0.0017	0.0039	0.0051	0.0157	0.0025	0.0045	0.0125	0.1368	0.1767	0.0013	7e-04	0.0071	0.0115	0.0106	0.0085	0.013	0.0046	0.0022
11	rs76243906	43432119	0.84	0.289034762536342	0.92	0.135444945858012	0.16162720975614	0.16068795149121	0.0029	0.0013	0.0283	0.151	0.0042	0.1737	0.21	0.0054	0.0017	0.0039	0.0051	0.0157	0.0025	0.0045	0.0125	0.1368	0.1767	0.0013	7e-04	0.0071	0.0115	0.0106	0.0085	0.013	0.0046	0.0022
11	rs3816766	43449285	0.84	0.289034762536342	0.92	0.135444945858012	0.161868537703366	0.159913326398094	0.0029	0.0013	0.0283	0.151	0.0042	0.1737	0.21	0.0054	0.0017	0.0039	0.0051	0.0157	0.0025	0.0045	0.0125	0.1368	0.1767	0.0013	7e-04	0.0071	0.0115	0.0106	0.0085	0.013	0.0046	0.0022
11	rs72900961	43465302	0.84	0.289034762536342	0.92	0.135444945858012	0.164189075279961	0.168112418281161	0.0029	0.0013	0.0283	0.151	0.0042	0.1737	0.2101	0.0054	0.0017	0.0039	0.0051	0.0157	0.0025	0.0046	0.0125	0.1368	0.1766	0.0013	7e-04	0.0071	0.0115	0.0107	0.0085	0.013	0.0046	0.0022
11	rs72900965	43468843	0.84	0.289034762536342	0.92	0.135444945858012	0.165025019929605	0.166834099254973	0.0028	0.0013	0.0284	0.151	0.0042	0.1737	0.2101	0.0054	0.0017	0.0038	0.0051	0.0157	0.0025	0.0046	0.0125	0.1368	0.1766	0.0013	7e-04	0.0071	0.0115	0.0107	0.0085	0.013	0.0046	0.0022
11	rs117462385	43472231	0.84	0.289034762536342	0.92	0.135444945858012	0.165688570708212	0.168112418281161	0.0028	0.0013	0.0284	0.151	0.0042	0.1737	0.2101	0.0054	0.0017	0.0038	0.0051	0.0157	0.0025	0.0045	0.0125	0.1368	0.1766	0.0013	7e-04	0.0071	0.0115	0.0107	0.0085	0.013	0.0046	0.0022
11	rs79406295	43472693	0.84	0.289034762536342	0.92	0.135444945858012	0.165583696048911	0.168112418281161	0.0028	0.0013	0.0284	0.151	0.0042	0.1737	0.2101	0.0054	0.0017	0.0038	0.0051	0.0157	0.0025	0.0045	0.0125	0.1368	0.1766	0.0013	7e-04	0.0071	0.0115	0.0107	0.0085	0.013	0.0046	0.0022
11	rs11608225	43481640	0.84	0.289034762536342	0.92	0.135444945858012	0.163216944946593	0.169196738310377	0.0028	0.0013	0.0283	0.1511	0.0042	0.1737	0.2102	0.0054	0.0017	0.0038	0.0051	0.0157	0.0025	0.0045	0.0125	0.1368	0.1766	0.0013	7e-04	0.0071	0.0115	0.0107	0.0085	0.0129	0.0046	0.0022
11	rs10501301	43486812	0.84	0.289034762536342	0.92	0.135444945858012	0.161730610163041	0.16870356327406	0.0028	0.0013	0.0282	0.1512	0.0042	0.1737	0.2102	0.0054	0.0017	0.0038	0.0051	0.0157	0.0025	0.0045	0.0125	0.1368	0.1766	0.0013	7e-04	0.0071	0.0115	0.0107	0.0085	0.0129	0.0046	0.0022
11	rs72900981	43491307	0.84	0.289034762536342	0.92	0.135444945858012	0.159362211774863	0.171471809883169	0.0028	0.0013	0.0281	0.1513	0.0042	0.1737	0.2102	0.0054	0.0017	0.0038	0.0051	0.0157	0.0025	0.0044	0.0125	0.1368	0.1766	0.0013	7e-04	0.0071	0.0115	0.0107	0.0085	0.0128	0.0046	0.0022
11	rs117698619	43522972	0.84	0.289034762536342	0.93	0.117127898734063	0.156709586080875	0.167128792396699	0.0028	0.0014	0.0282	0.151	0.0042	0.174	0.2103	0.0054	0.0017	0.0039	0.0051	0.0159	0.0026	0.0045	0.0127	0.1364	0.176	0.0013	6e-04	0.0071	0.0118	0.0108	0.0086	0.0129	0.0046	0.0022
11	rs79580341	43524046	0.84	0.289034762536342	0.92	0.135444945858012	0.151184548904355	0.16624526045563	0.0028	0.0014	0.0283	0.1511	0.0042	0.1738	0.2101	0.0054	0.0017	0.0039	0.0051	0.0159	0.0026	0.0045	0.0127	0.1364	0.1758	0.0013	7e-04	0.0071	0.0118	0.0108	0.0086	0.0131	0.0046	0.0022
11	rs72902738	43527246	0.84	0.289034762536342	0.92	0.135444945858012	0.14723986427594	0.157308779897678	0.0027	0.0014	0.0283	0.151	0.0043	0.174	0.2102	0.0054	0.0017	0.0039	0.0051	0.016	0.0026	0.0046	0.0128	0.1362	0.1755	0.0013	6e-04	0.0071	0.0119	0.0108	0.0086	0.0131	0.0045	0.0022
11	rs34955062	43530020	0.84	0.289034762536342	0.92	0.135444945858012	0.145679308054391	0.154146153780575	0.0027	0.0014	0.0284	0.1509	0.0043	0.174	0.2102	0.0054	0.0017	0.0039	0.0051	0.0161	0.0026	0.0046	0.0128	0.136	0.1752	0.0013	6e-04	0.0072	0.012	0.0108	0.0086	0.0131	0.0045	0.0022
11	rs10768956	43536147	0.84	0.289034762536342	0.91	0.155803491158275	0.146913932709331	0.151765526550299	0.0027	0.0014	0.0285	0.1508	0.0043	0.1741	0.2102	0.0054	0.0017	0.0039	0.0051	0.0162	0.0026	0.0046	0.0129	0.1359	0.175	0.0013	6e-04	0.0072	0.0121	0.0108	0.0086	0.0131	0.0045	0.0022
11	rs10768960	43544452	0.84	0.289034762536342	0.92	0.135444945858012	0.138653192319575	0.161560986204375	0.0027	0.0014	0.0288	0.1502	0.0043	0.1744	0.2088	0.0057	0.0017	0.004	0.0051	0.0165	0.0026	0.0046	0.0132	0.1358	0.174	0.0013	7e-04	0.0071	0.0127	0.0111	0.0086	0.0136	0.0045	0.0022
11	rs900467	43554976	0.84	0.289034762536342	0.92	0.135444945858012	0.127303319446402	0.159043458968422	0.0027	0.0014	0.0287	0.151	0.0044	0.1736	0.2072	0.0061	0.0019	0.004	0.005	0.0169	0.0029	0.0047	0.0137	0.1351	0.1734	0.0012	8e-04	0.0073	0.0134	0.0114	0.0085	0.0136	0.0045	0.0021
11	rs1483133	43555870	0.84	0.289034762536342	0.92	0.135444945858012	0.119388735652684	0.152811369324304	0.0027	0.0015	0.0286	0.1512	0.0045	0.1735	0.207	0.0061	0.0019	0.0041	0.005	0.017	0.0029	0.0047	0.0138	0.1349	0.1732	0.0011	8e-04	0.0074	0.0135	0.0115	0.0085	0.0137	0.0045	0.0021
11	rs995035	43560396	0.84	0.289034762536342	0.92	0.135444945858012	0.12234234348891	0.168802158004557	0.0027	0.0014	0.0286	0.1514	0.0045	0.1733	0.207	0.0062	0.0019	0.0041	0.005	0.017	0.0029	0.0047	0.0138	0.1348	0.1732	0.0011	8e-04	0.0073	0.0135	0.0114	0.0085	0.0137	0.0046	0.0021
11	rs10838125	43565476	0.85	0.254661707966279	0.93	0.117127898734063	0.0977661749358789	0.122506652000453	0.0023	0.0014	0.0282	0.1556	0.0046	0.1714	0.2062	0.0063	0.0021	0.0046	0.0052	0.0166	0.003	0.0048	0.014	0.1339	0.1715	0.0011	9e-04	0.0074	0.0138	0.0115	0.0087	0.0135	0.0049	0.002
11	rs11037469	43570979	0.85	0.254661707966279	0.93	0.117127898734063	0.0937804665056409	0.101399902916346	0.0024	0.0015	0.0275	0.1559	0.0045	0.1708	0.2054	0.0064	0.0021	0.0052	0.0051	0.0167	0.0031	0.005	0.0144	0.1336	0.1709	0.001	9e-04	0.0075	0.0139	0.0118	0.009	0.0136	0.0053	0.002
11	rs76064064	43572717	0.85	0.254661707966279	0.94	0.100733208212114	0.10522562097957	0.106096057113032	0.0024	0.0015	0.0275	0.1558	0.0045	0.1706	0.2054	0.0064	0.0021	0.0052	0.0051	0.0167	0.0031	0.005	0.0144	0.1336	0.1709	0.001	9e-04	0.0075	0.014	0.0118	0.0089	0.0136	0.0053	0.002
11	rs11037473	43576067	0.85	0.254661707966279	0.95	0.0861393601425535	0.106774776601504	0.10058455016583	0.0025	0.0016	0.0276	0.1556	0.0045	0.1703	0.2056	0.0064	0.0021	0.0052	0.0051	0.0168	0.0032	0.005	0.0145	0.1336	0.1709	0.001	9e-04	0.0076	0.014	0.0119	0.009	0.0135	0.0052	0.002
11	rs117912278	43578626	0.85	0.254661707966279	0.95	0.0861393601425535	0.119877944137836	0.118667049711848	0.0025	0.0016	0.0275	0.1554	0.0046	0.1701	0.2059	0.0064	0.0022	0.0054	0.0052	0.0167	0.0032	0.0051	0.0146	0.1334	0.1704	0.001	9e-04	0.0076	0.014	0.0118	0.0089	0.0135	0.0052	0.0021
11	rs117134352	43587280	0.86	0.223270892544248	0.95	0.0861393601425535	0.117387225751036	0.106345498243256	0.0025	0.0016	0.0275	0.1553	0.0046	0.1699	0.2062	0.0065	0.0022	0.0055	0.0054	0.0167	0.0032	0.0051	0.0146	0.1333	0.1701	0.001	9e-04	0.0076	0.014	0.0117	0.0089	0.0135	0.0053	0.0021
11	rs72904757	43591785	0.86	0.223270892544248	0.94	0.100733208212114	0.11076415130754	0.063142798584871	0.0025	0.0018	0.0274	0.1547	0.0049	0.1692	0.2071	0.0066	0.0024	0.0058	0.0058	0.0167	0.0033	0.0053	0.0148	0.1327	0.1688	0.001	0.001	0.0076	0.0141	0.0116	0.0089	0.0136	0.0053	0.0022
11	rs78480778	43594287	0.86	0.223270892544248	0.94	0.100733208212114	0.122868145121514	0.0355290906486029	0.0025	0.002	0.0272	0.1541	0.0051	0.1685	0.2082	0.0068	0.0026	0.0063	0.0064	0.0167	0.0034	0.0055	0.015	0.1321	0.1673	0.001	0.001	0.0076	0.0141	0.0114	0.009	0.0136	0.0054	0.0023
11	rs12576071	43594337	0.86	0.223270892544248	0.94	0.100733208212114	0.117188213724341	0.0347483228224148	0.0025	0.002	0.0273	0.1541	0.0052	0.1686	0.2081	0.0068	0.0025	0.0063	0.0064	0.0168	0.0034	0.0055	0.015	0.1319	0.1673	0.001	0.001	0.0076	0.0142	0.0115	0.009	0.0136	0.0054	0.0023
11	rs11606426	43596350	0.86	0.223270892544248	0.94	0.100733208212114	0.0939785159000939	0.0491941152509978	0.0026	0.002	0.0269	0.1545	0.0051	0.1683	0.2085	0.0068	0.0028	0.0064	0.0064	0.0168	0.0031	0.0057	0.0151	0.1327	0.1663	0.001	0.001	0.0075	0.0143	0.0114	0.0088	0.0132	0.0055	0.0024
11	rs117293308	43599281	0.86	0.223270892544248	0.94	0.100733208212114	0.124012097433842	0.0435938262259931	0.0027	0.0017	0.0269	0.1537	0.0052	0.168	0.2087	0.0069	0.003	0.0065	0.0064	0.0169	0.0029	0.0059	0.0151	0.1335	0.1661	0.001	0.001	0.0073	0.0141	0.0115	0.0089	0.013	0.0056	0.0024
11	rs56160150	43607505	0.86	0.223270892544248	0.93	0.117127898734063	0.135776457568323	0.0422266398329332	0.0027	0.0016	0.0269	0.1534	0.0053	0.1679	0.2088	0.007	0.0031	0.0065	0.0065	0.0169	0.0029	0.006	0.0151	0.1337	0.1661	0.001	0.001	0.0072	0.0141	0.0115	0.0089	0.0129	0.0056	0.0024
11	rs2625388	43611826	0.86	0.223270892544248	0.92	0.135444945858012	0.136429915358747	0.035738633523189	0.0027	0.0016	0.0269	0.1533	0.0053	0.1679	0.2088	0.007	0.0031	0.0065	0.0065	0.0169	0.0029	0.006	0.0151	0.1338	0.1661	0.001	0.001	0.0072	0.0141	0.0115	0.0089	0.0129	0.0057	0.0024
11	rs74611308	43622483	0.86	0.223270892544248	0.92	0.135444945858012	0.1380561175095	0.0409905139367434	0.0027	0.0016	0.0269	0.1529	0.0053	0.1682	0.2086	0.007	0.0031	0.0066	0.0064	0.0169	0.0029	0.006	0.0151	0.1338	0.1663	0.001	0.001	0.0072	0.014	0.0117	0.009	0.0128	0.0057	0.0024
11	rs117236352	43633894	0.86	0.223270892544248	0.91	0.155803491158275	0.137899249301321	0.0368479397445032	0.0027	0.0016	0.0269	0.1525	0.0053	0.1685	0.2084	0.007	0.003	0.0066	0.0064	0.017	0.0029	0.006	0.0152	0.1339	0.1664	0.001	0.001	0.0072	0.0139	0.0119	0.009	0.0128	0.0057	0.0024
11	rs80263632	43641807	0.86	0.223270892544248	0.91	0.155803491158275	0.134846216053993	0.0385135930593021	0.0028	0.0016	0.027	0.1523	0.0053	0.1687	0.2083	0.007	0.003	0.0066	0.0063	0.017	0.0029	0.006	0.0152	0.1339	0.1666	0.001	0.001	0.0071	0.0138	0.0121	0.0091	0.0128	0.0057	0.0024
11	rs2862996	43653833	0.86	0.223270892544248	0.91	0.155803491158275	0.132537430302102	0.0363706320443255	0.0028	0.0016	0.027	0.1522	0.0053	0.1688	0.2083	0.007	0.003	0.0066	0.0063	0.017	0.0029	0.006	0.0152	0.1339	0.1666	0.001	0.001	0.0071	0.0138	0.0121	0.0091	0.0128	0.0057	0.0024
11	rs56311487	43656045	0.86	0.223270892544248	0.91	0.155803491158275	0.132782556671036	0.0367947657858093	0.0028	0.0016	0.027	0.1522	0.0053	0.1688	0.2083	0.007	0.003	0.0066	0.0063	0.017	0.0029	0.006	0.0152	0.1339	0.1666	0.001	0.001	0.0071	0.0138	0.0121	0.0091	0.0128	0.0057	0.0024
11	rs9783372	43660296	0.86	0.223270892544248	0.91	0.155803491158275	0.13370421344643	0.0409905139367434	0.0028	0.0016	0.027	0.1522	0.0053	0.1688	0.2083	0.007	0.003	0.0066	0.0063	0.017	0.0029	0.006	0.0152	0.1339	0.1666	0.001	0.001	0.0071	0.0138	0.0121	0.0091	0.0128	0.0057	0.0024
11	rs117913275	43662064	0.86	0.223270892544248	0.91	0.155803491158275	0.136866601356272	0.0452716521460771	0.0027	0.0016	0.027	0.1522	0.0053	0.1688	0.2083	0.007	0.003	0.0066	0.0063	0.017	0.0029	0.006	0.0151	0.1339	0.1665	0.001	0.001	0.0071	0.0138	0.0121	0.0091	0.0128	0.0057	0.0024
11	rs80294529	43681509	0.86	0.223270892544248	0.9	0.178319663885856	0.136804166329337	0.0409905139367434	0.0027	0.0015	0.027	0.152	0.0053	0.1688	0.2082	0.007	0.003	0.0066	0.0063	0.017	0.0029	0.006	0.0151	0.1342	0.1665	0.001	0.001	0.0071	0.0138	0.0121	0.0091	0.0128	0.0057	0.0024
11	rs139085675	43687399	0.87	0.194736090082605	0.9	0.178319663885856	0.140707503213311	0.0470367950796664	0.0027	0.0015	0.027	0.152	0.0053	0.1688	0.2082	0.0071	0.003	0.0067	0.0063	0.0171	0.0029	0.0059	0.0151	0.1343	0.1663	0.001	0.001	0.0071	0.0138	0.012	0.0091	0.0128	0.0057	0.0024
11	rs79395286	43698340	0.87	0.194736090082605	0.9	0.178319663885856	0.14226810091584	0.0566875231518936	0.0027	0.0015	0.027	0.1519	0.0052	0.1689	0.2083	0.0071	0.0029	0.0067	0.0063	0.0171	0.0029	0.0059	0.0151	0.1344	0.1662	9e-04	0.001	0.0072	0.0138	0.012	0.0091	0.0128	0.0057	0.0024
11	rs72906866	43703196	0.87	0.194736090082605	0.9	0.178319663885856	0.147402991080977	0.0621356168740305	0.0027	0.0015	0.027	0.1519	0.0052	0.1689	0.2084	0.0071	0.0029	0.0067	0.0063	0.0171	0.0029	0.0059	0.015	0.1345	0.1661	9e-04	0.0011	0.0072	0.0138	0.012	0.0091	0.0128	0.0057	0.0024
11	rs35243581	43707364	0.87	0.194736090082605	0.9	0.178319663885856	0.153347097027918	0.0642925244573774	0.0027	0.0015	0.0269	0.1518	0.0052	0.169	0.2085	0.0072	0.0028	0.0067	0.0062	0.0171	0.0029	0.0059	0.015	0.1346	0.1658	8e-04	0.0011	0.0073	0.0139	0.0119	0.0093	0.0129	0.0057	0.0024
11	rs7928523	43719101	0.87	0.194736090082605	0.9	0.178319663885856	0.190765504217054	0.072439332491911	0.0024	0.0013	0.0268	0.1519	0.0052	0.1695	0.2089	0.0072	0.0028	0.0067	0.0062	0.0168	0.0029	0.0059	0.0149	0.1348	0.1664	7e-04	0.001	0.0073	0.0139	0.0119	0.0093	0.0127	0.0057	0.0022
11	rs11037575	43728330	0.87	0.194736090082605	0.9	0.178319663885856	0.19000769080128	0.0713014336840054	0.0024	0.0013	0.0268	0.1519	0.0052	0.1695	0.2089	0.0072	0.0028	0.0067	0.0062	0.0168	0.0029	0.0059	0.0149	0.1348	0.1664	7e-04	0.001	0.0073	0.0139	0.0119	0.0093	0.0127	0.0057	0.0022
11	rs7130849	43730455	0.87	0.194736090082605	0.9	0.178319663885856	0.190121252753171	0.0716562263313227	0.0024	0.0013	0.0268	0.1519	0.0052	0.1695	0.2089	0.0072	0.0028	0.0067	0.0062	0.0168	0.0029	0.0059	0.0149	0.1348	0.1664	7e-04	0.001	0.0073	0.0139	0.0119	0.0093	0.0127	0.0057	0.0022
11	rs113518292	43743789	0.87	0.194736090082605	0.89	0.20310604818777	0.198477376292205	0.0804614915184349	0.0023	0.0013	0.0268	0.1521	0.0052	0.1697	0.2089	0.0071	0.0028	0.0067	0.0062	0.0167	0.0029	0.0059	0.0148	0.1348	0.1663	7e-04	0.001	0.0072	0.0138	0.0118	0.0093	0.0126	0.0057	0.0023
11	rs6485453	43748673	0.87	0.194736090082605	0.89	0.20310604818777	0.205808591384981	0.0996906297800724	0.0022	0.0012	0.0267	0.1525	0.0053	0.1705	0.2089	0.007	0.0028	0.0067	0.0062	0.0165	0.0029	0.0058	0.0146	0.1348	0.1661	7e-04	0.001	0.0072	0.0137	0.0117	0.0094	0.0125	0.0058	0.0023
11	rs117824799	43752296	0.87	0.194736090082605	0.89	0.20310604818777	0.213978166284253	0.112739437673692	0.0022	0.0012	0.0264	0.1527	0.0053	0.1707	0.209	0.0069	0.0028	0.0067	0.0062	0.0166	0.0029	0.0058	0.0146	0.1346	0.1663	7e-04	0.0011	0.0072	0.0137	0.0117	0.0094	0.0124	0.0058	0.0023
11	rs11037589	43760215	0.87	0.194736090082605	0.89	0.20310604818777	0.213492641597977	0.126836312387972	0.0022	0.0012	0.0264	0.1527	0.0053	0.1707	0.2091	0.0069	0.0028	0.0067	0.0062	0.0166	0.0029	0.0058	0.0146	0.1345	0.1663	7e-04	0.0011	0.0072	0.0136	0.0117	0.0094	0.0124	0.0058	0.0023
11	rs10838159	43762210	0.87	0.194736090082605	0.88	0.230271256315472	0.213492641597977	0.131582166510464	0.0022	0.0012	0.0264	0.1527	0.0053	0.1708	0.2091	0.0069	0.0028	0.0067	0.0062	0.0166	0.0029	0.0058	0.0146	0.1345	0.1663	7e-04	0.0011	0.0072	0.0136	0.0117	0.0094	0.0124	0.0058	0.0023
11	rs7115970	43769295	0.87	0.194736090082605	0.88	0.230271256315472	0.212563785496562	0.122770114142008	0.0022	0.0012	0.0264	0.1527	0.0053	0.1708	0.2091	0.0069	0.0028	0.0067	0.0062	0.0166	0.0029	0.0058	0.0146	0.1345	0.1664	7e-04	0.0011	0.0072	0.0136	0.0117	0.0094	0.0124	0.0058	0.0023
11	rs10768976	43773813	0.87	0.194736090082605	0.88	0.230271256315472	0.214383243724058	0.128083639446041	0.0022	0.0012	0.0263	0.1528	0.0053	0.1708	0.2091	0.0068	0.0028	0.0067	0.0062	0.0165	0.0029	0.0058	0.0146	0.1346	0.1664	7e-04	0.0011	0.0071	0.0136	0.0116	0.0094	0.0124	0.0058	0.0023
11	rs7110437	43780553	0.87	0.194736090082605	0.88	0.230271256315472	0.210552391716402	0.131311810621591	0.0021	0.0012	0.0264	0.1528	0.0054	0.1708	0.2091	0.0068	0.0028	0.0067	0.0062	0.0165	0.0029	0.0058	0.0146	0.1346	0.1664	7e-04	0.0011	0.0072	0.0136	0.0116	0.0094	0.0124	0.0058	0.0023
11	rs72892470	43801497	0.88	0.168925028033099	0.88	0.230271256315472	0.211798187602567	0.177356005814347	0.0021	0.0012	0.0263	0.1528	0.0054	0.1707	0.2092	0.0067	0.0028	0.0067	0.0062	0.0165	0.0029	0.0058	0.0146	0.1347	0.1664	7e-04	0.0011	0.0071	0.0136	0.0116	0.0094	0.0124	0.0059	0.0023
11	rs117431391	43806378	0.88	0.168925028033099	0.88	0.230271256315472	0.211596972847025	0.18188991549038	0.0021	0.0012	0.0263	0.1528	0.0054	0.1707	0.2093	0.0067	0.0028	0.0067	0.0062	0.0165	0.0029	0.0058	0.0146	0.1347	0.1664	7e-04	0.0011	0.0071	0.0136	0.0116	0.0094	0.0124	0.0059	0.0023
11	rs115736263	43815417	0.88	0.168925028033099	0.88	0.230271256315472	0.21280587619983	0.190354815795888	0.0022	0.0012	0.0263	0.1527	0.0054	0.1706	0.2093	0.0066	0.0028	0.0067	0.0062	0.0165	0.0029	0.0058	0.0146	0.1348	0.1664	7e-04	0.0011	0.0071	0.0137	0.0116	0.0094	0.0124	0.0059	0.0023
11	rs55860331	43827092	0.88	0.168925028033099	0.87	0.259919603286658	0.209550732618169	0.174654689430168	0.0022	0.0012	0.0262	0.1527	0.0055	0.1705	0.2095	0.0064	0.0028	0.0067	0.0062	0.0165	0.0029	0.0058	0.0147	0.1349	0.1665	7e-04	0.0011	0.0071	0.0137	0.0116	0.0094	0.0124	0.0059	0.0024
11	rs117407603	43827172	0.88	0.168925028033099	0.87	0.259919603286658	0.209510722253629	0.174455164014898	0.0022	0.0012	0.0262	0.1527	0.0055	0.1705	0.2095	0.0064	0.0028	0.0067	0.0062	0.0165	0.0029	0.0058	0.0147	0.1349	0.1665	7e-04	0.0011	0.0071	0.0137	0.0116	0.0094	0.0124	0.0059	0.0024
11	rs117973833	43836255	0.88	0.168925028033099	0.87	0.259919603286658	0.209710817154585	0.173757448789393	0.0022	0.0012	0.0262	0.1526	0.0055	0.1705	0.2095	0.0064	0.0028	0.0067	0.0062	0.0165	0.0029	0.0058	0.0147	0.1349	0.1665	7e-04	0.0011	0.0071	0.0137	0.0116	0.0094	0.0124	0.0059	0.0024
11	rs11037662	43851308	0.88	0.168925028033099	0.87	0.259919603286658	0.206165233194614	0.164971953040269	0.0022	0.0012	0.0262	0.1526	0.0055	0.1705	0.2095	0.0063	0.0028	0.0067	0.0062	0.0164	0.0029	0.0058	0.0147	0.1349	0.1665	7e-04	0.0011	0.0071	0.0137	0.0116	0.0094	0.0124	0.0059	0.0024
11	rs113138657	43859063	0.88	0.168925028033099	0.87	0.259919603286658	0.206561911311117	0.161463899793957	0.0022	0.0012	0.0262	0.1526	0.0055	0.1705	0.2095	0.0063	0.0028	0.0067	0.0062	0.0164	0.0029	0.0058	0.0147	0.1349	0.1665	7e-04	0.0011	0.0071	0.0137	0.0116	0.0094	0.0124	0.0059	0.0024
11	rs12801812	43860390	0.88	0.168925028033099	0.86	0.29215087580064	0.206641298651142	0.162046727378136	0.0022	0.0012	0.0262	0.1526	0.0055	0.1705	0.2095	0.0063	0.0028	0.0067	0.0062	0.0164	0.0029	0.0058	0.0147	0.1349	0.1665	7e-04	0.0011	0.0071	0.0137	0.0116	0.0094	0.0124	0.0059	0.0024
11	rs16937651	43863330	0.88	0.168925028033099	0.86	0.29215087580064	0.209951073191156	0.175153848982638	0.0022	0.0012	0.0261	0.1527	0.0055	0.1703	0.2096	0.0063	0.0028	0.0067	0.0062	0.0164	0.0029	0.0058	0.0147	0.1349	0.1666	7e-04	0.0011	0.0071	0.0137	0.0116	0.0094	0.0124	0.0059	0.0024
11	rs2176598	43864278	0.88	0.168925028033099	0.88	0.230271256315472	0.209911019749257	0.175253740160843	0.0022	0.0012	0.0261	0.1527	0.0055	0.1703	0.2096	0.0063	0.0028	0.0067	0.0062	0.0164	0.0029	0.0058	0.0147	0.1349	0.1666	7e-04	0.0011	0.0071	0.0137	0.0116	0.0094	0.0124	0.0059	0.0024
11	rs61883849	43869904	0.88	0.168925028033099	0.88	0.230271256315472	0.210592514076687	0.180475142799252	0.0022	0.0012	0.0261	0.1527	0.0055	0.1703	0.2096	0.0063	0.0028	0.0067	0.0062	0.0164	0.0029	0.0058	0.0147	0.1349	0.1666	7e-04	0.0011	0.0071	0.0137	0.0116	0.0094	0.0124	0.0059	0.0024
11	rs117312787	43874224	0.88	0.168925028033099	0.88	0.230271256315472	0.215032262961063	0.197074828949194	0.0022	0.0012	0.0261	0.1526	0.0055	0.1703	0.2096	0.0063	0.0028	0.0067	0.0062	0.0164	0.0029	0.0058	0.0146	0.1349	0.1668	7e-04	0.0011	0.0071	0.0137	0.0115	0.0094	0.0124	0.0059	0.0024
11	rs11555762	43876698	0.88	0.168925028033099	0.87	0.259919603286658	0.222409622710071	0.20798869413567	0.0022	0.0012	0.0261	0.1525	0.0055	0.1704	0.21	0.0063	0.0028	0.0067	0.0062	0.0164	0.0029	0.0057	0.0146	0.1349	0.1667	7e-04	0.0011	0.0071	0.0137	0.0114	0.0094	0.0124	0.0059	0.0024
11	rs1061810	43877934	0.88	0.168925028033099	0.87	0.259919603286658	0.216741180492852	0.250706823069228	0.0022	0.001	0.0264	0.1526	0.0055	0.1703	0.2099	0.0064	0.0027	0.0067	0.0062	0.0164	0.0027	0.0057	0.0146	0.1349	0.1667	7e-04	0.001	0.0071	0.0137	0.0114	0.0094	0.0124	0.0059	0.0023
11	rs117963026	43878973	0.88	0.168925028033099	0.87	0.259919603286658	0.263828492039423	0.330917699332554	0.0022	0.001	0.0264	0.1525	0.0055	0.1703	0.2099	0.0064	0.0026	0.0068	0.0063	0.0164	0.0027	0.0057	0.0146	0.1348	0.1666	7e-04	0.001	0.0071	0.0138	0.0114	0.0097	0.0124	0.0059	0.0022
11	rs75106164	43879768	0.88	0.168925028033099	0.87	0.259919603286658	0.277935513951349	0.308501458121557	0.0021	0.001	0.0266	0.1529	0.0055	0.1706	0.2101	0.0064	0.0026	0.0071	0.0062	0.0163	0.0026	0.0056	0.0143	0.1344	0.1664	7e-04	0.001	0.007	0.014	0.0113	0.0095	0.0124	0.0058	0.0022
11	rs11037691	43891637	0.9	0.124917206299546	0.87	0.259919603286658	0.367939159402018	0.333491272199191	0.002	9e-04	0.0284	0.157	0.0048	0.1745	0.2115	0.0068	0.0029	0.0086	0.0063	0.0159	0.0016	0.0046	0.0138	0.1295	0.1634	9e-04	0.0012	0.0062	0.0167	0.0102	0.0083	0.0127	0.0045	0.0016
11	rs34857458	43899696	0.9	0.124917206299546	0.87	0.259919603286658	0.307977244342616	0.282465703172052	0.002	9e-04	0.0285	0.1571	0.0048	0.1746	0.2116	0.0068	0.0029	0.0086	0.0063	0.0159	0.0016	0.0045	0.0138	0.1296	0.1634	9e-04	0.0012	0.0062	0.0168	0.0101	0.0083	0.0127	0.0045	0.0016
11	rs2434466	43900075	0.9	0.124917206299546	0.87	0.259919603286658	0.310600196685133	0.280949170924561	0.002	9e-04	0.0285	0.1571	0.0048	0.1746	0.2115	0.0068	0.0029	0.0086	0.0063	0.0159	0.0016	0.0045	0.0138	0.1295	0.1634	9e-04	0.0012	0.0062	0.0168	0.0101	0.0083	0.0127	0.0045	0.0016
11	rs3740984	43902894	0.9	0.124917206299546	0.87	0.259919603286658	0.306547015700298	0.283283331766947	0.002	9e-04	0.0285	0.1573	0.0048	0.1745	0.2115	0.0068	0.0029	0.0086	0.0062	0.0159	0.0016	0.0046	0.0138	0.1294	0.1634	8e-04	0.0012	0.0062	0.0168	0.0102	0.0083	0.0127	0.0045	0.0015
11	rs35695342	43903856	0.9	0.124917206299546	0.87	0.259919603286658	0.294942410925845	0.263519975462864	0.002	9e-04	0.0286	0.1573	0.0048	0.1745	0.2115	0.0068	0.0028	0.0086	0.0062	0.016	0.0016	0.0046	0.0138	0.1294	0.1634	9e-04	0.0012	0.0062	0.0168	0.0102	0.0083	0.0127	0.0045	0.0015
11	rs35278338	43914033	0.9	0.124917206299546	0.87	0.259919603286658	0.256342058888956	0.245213689870004	0.002	9e-04	0.0286	0.1576	0.0048	0.1746	0.2115	0.0067	0.0027	0.0085	0.0062	0.016	0.0016	0.0045	0.0138	0.1293	0.1633	9e-04	0.0012	0.0062	0.0168	0.0102	0.0083	0.0126	0.0045	0.0015
11	rs35411360	43914516	0.9	0.124917206299546	0.87	0.259919603286658	0.235996884972678	0.22179471331905	0.002	9e-04	0.0286	0.1577	0.0048	0.1747	0.2115	0.0067	0.0027	0.0085	0.0062	0.016	0.0016	0.0045	0.0139	0.1293	0.1633	9e-04	0.0012	0.0062	0.0168	0.0102	0.0083	0.0126	0.0045	0.0015
11	rs72904233	43921411	0.9	0.124917206299546	0.87	0.259919603286658	0.222037445644518	0.197803209103784	0.002	9e-04	0.0286	0.1578	0.0048	0.1747	0.2115	0.0067	0.0027	0.0085	0.0062	0.016	0.0016	0.0045	0.0139	0.1292	0.1633	0.001	0.0012	0.0062	0.0168	0.0102	0.0083	0.0126	0.0045	0.0015
11	rs2271815	43923096	0.9	0.124917206299546	0.87	0.259919603286658	0.220264072440694	0.19344655532836	0.002	9e-04	0.0286	0.1578	0.0048	0.1747	0.2115	0.0066	0.0026	0.0085	0.0062	0.016	0.0016	0.0045	0.0139	0.1292	0.1633	0.001	0.0012	0.0062	0.0168	0.0102	0.0083	0.0126	0.0045	0.0015
11	rs2460125	43924115	0.9	0.124917206299546	0.88	0.230271256315472	0.218785502305764	0.192207832856813	0.002	9e-04	0.0286	0.1578	0.0048	0.1747	0.2115	0.0066	0.0026	0.0085	0.0062	0.016	0.0016	0.0045	0.0139	0.1292	0.1633	0.001	0.0012	0.0062	0.0168	0.0102	0.0083	0.0126	0.0045	0.0015
11	rs12363064	43924706	0.9	0.124917206299546	0.88	0.230271256315472	0.217108364672605	0.185952958339467	0.002	9e-04	0.0286	0.1578	0.0048	0.1747	0.2115	0.0066	0.0026	0.0085	0.0062	0.016	0.0016	0.0045	0.0139	0.1292	0.1633	0.001	0.0012	0.0062	0.0168	0.0102	0.0083	0.0126	0.0045	0.0015
11	rs12576917	43924747	0.9	0.124917206299546	0.88	0.230271256315472	0.21915462230921	0.188712817630702	0.002	9e-04	0.0286	0.1579	0.0048	0.1748	0.2114	0.0066	0.0026	0.0085	0.0062	0.016	0.0016	0.0045	0.0139	0.1292	0.1633	0.001	0.0012	0.0062	0.0168	0.0102	0.0083	0.0126	0.0045	0.0015
11	rs117676517	43925152	0.9	0.124917206299546	0.89	0.20310604818777	0.219935019649496	0.191383517578088	0.002	9e-04	0.0286	0.1579	0.0048	0.1748	0.2114	0.0066	0.0026	0.0085	0.0062	0.016	0.0016	0.0045	0.0139	0.1292	0.1633	0.001	0.0012	0.0062	0.0168	0.0102	0.0083	0.0126	0.0045	0.0015
11	rs34581514	43930001	0.9	0.124917206299546	0.89	0.20310604818777	0.256073661722315	0.335455983647688	0.002	9e-04	0.0286	0.1579	0.0048	0.1752	0.2116	0.0066	0.0026	0.0085	0.0062	0.016	0.0016	0.0044	0.0139	0.1291	0.1631	0.001	0.0012	0.0063	0.0168	0.0102	0.0083	0.0125	0.0044	0.0015
11	rs12799128	43932498	0.9	0.124917206299546	0.93	0.117127898734063	0.257865872969894	0.335824740648384	0.002	9e-04	0.0286	0.1579	0.0048	0.1753	0.2116	0.0066	0.0026	0.0085	0.0062	0.016	0.0016	0.0044	0.0139	0.1291	0.1631	0.001	0.0012	0.0063	0.0168	0.0101	0.0083	0.0125	0.0044	0.0015
11	rs61884011	43935165	0.9	0.124917206299546	0.94	0.100733208212114	0.262376202459491	0.354036265305706	0.002	9e-04	0.0286	0.1578	0.0048	0.1754	0.2116	0.0066	0.0026	0.0085	0.0061	0.016	0.0016	0.0044	0.0138	0.1291	0.163	0.001	0.0012	0.0063	0.0168	0.0101	0.0083	0.0125	0.0044	0.0015
11	rs34742735	43938439	0.9	0.124917206299546	0.94	0.100733208212114	0.264055805506604	0.33373667732889	0.002	9e-04	0.0285	0.1578	0.0048	0.1755	0.2117	0.0066	0.0026	0.0085	0.0061	0.0159	0.0016	0.0043	0.0138	0.1291	0.1629	0.001	0.0012	0.0064	0.0168	0.0101	0.0083	0.0125	0.0044	0.0016
11	rs1130290	43940602	0.9	0.124917206299546	0.94	0.100733208212114	0.260566964268959	0.329449702406831	0.002	9e-04	0.0285	0.1577	0.0048	0.1756	0.2117	0.0066	0.0026	0.0085	0.0061	0.0159	0.0016	0.0043	0.0138	0.1291	0.1629	0.001	0.0012	0.0064	0.0168	0.0101	0.0083	0.0125	0.0044	0.0016
11	rs3893853	43945447	0.9	0.124917206299546	0.93	0.117127898734063	0.245551088260889	0.284569635300239	0.002	9e-04	0.0285	0.1577	0.0048	0.1756	0.2118	0.0066	0.0026	0.0085	0.0061	0.0159	0.0016	0.0043	0.0138	0.129	0.1629	0.001	0.0012	0.0064	0.0168	0.01	0.0083	0.0125	0.0043	0.0016
11	rs1973717	43946967	0.9	0.124917206299546	0.93	0.117127898734063	0.244634238670784	0.276762643611842	0.002	9e-04	0.0285	0.1577	0.0048	0.1756	0.2119	0.0066	0.0026	0.0085	0.0061	0.0159	0.0016	0.0043	0.0138	0.129	0.1628	0.001	0.0012	0.0065	0.0168	0.01	0.0083	0.0125	0.0043	0.0016
11	rs7103602	43949511	0.9	0.124917206299546	0.93	0.117127898734063	0.28267879222892	0.323961777495971	0.002	9e-04	0.0285	0.1574	0.0047	0.1755	0.2125	0.0066	0.0027	0.0085	0.0061	0.0159	0.0017	0.0043	0.0139	0.129	0.1624	0.001	0.0012	0.0064	0.0169	0.01	0.0083	0.0125	0.0043	0.0016
11	rs117082061	43953156	0.91	0.106429816649543	0.93	0.117127898734063	0.295666774241181	0.276530625869637	0.0019	0.001	0.0288	0.157	0.0045	0.1764	0.2149	0.0064	0.0026	0.0088	0.006	0.0162	0.0016	0.004	0.0138	0.1284	0.1616	0.0011	0.0012	0.0064	0.0165	0.0097	0.008	0.0125	0.0043	0.0016
11	rs7120772	43953774	0.91	0.106429816649543	0.93	0.117127898734063	0.305415198652536	0.339888818630347	0.0019	0.001	0.0289	0.1569	0.0044	0.1766	0.2156	0.0063	0.0026	0.0088	0.0059	0.0162	0.0016	0.004	0.0139	0.1282	0.1613	0.0011	0.0012	0.0064	0.0164	0.0096	0.0079	0.0125	0.0042	0.0016
11	rs7128816	43955081	0.91	0.106429816649543	0.93	0.117127898734063	0.366694522698828	0.281765454544118	0.0018	0.0011	0.0293	0.1561	0.0041	0.1775	0.2186	0.0062	0.0026	0.0092	0.0058	0.0164	0.0016	0.0039	0.0139	0.1272	0.1598	0.0012	0.0013	0.0064	0.016	0.0091	0.0075	0.0123	0.0043	0.0017
11	rs11037747	43957859	0.89	0.145699762692903	0.94	0.100733208212114	0.43136574333206	0.201668190340781	0.0017	0.0012	0.03	0.1551	0.0037	0.1792	0.2229	0.006	0.0023	0.0097	0.0055	0.0165	0.0015	0.0038	0.014	0.1259	0.1582	0.0014	0.0012	0.0064	0.0154	0.0084	0.0069	0.0123	0.0042	0.0017
11	rs2434468	43957940	0.89	0.145699762692903	0.94	0.100733208212114	0.432598779062075	0.192001641399464	0.0017	0.0012	0.03	0.1551	0.0037	0.1792	0.2229	0.006	0.0023	0.0097	0.0055	0.0165	0.0015	0.0038	0.014	0.1259	0.1582	0.0014	0.0012	0.0064	0.0154	0.0085	0.0069	0.0123	0.0042	0.0017
11	rs10838209	43959411	0.89	0.145699762692903	0.94	0.100733208212114	0.373648558787185	0.158078914483586	0.0017	0.0012	0.0299	0.1551	0.0037	0.1794	0.2229	0.0059	0.0023	0.0098	0.0054	0.0164	0.0016	0.0037	0.014	0.1259	0.1585	0.0014	0.0011	0.0064	0.0152	0.0086	0.0069	0.0123	0.0042	0.0018
11	rs6485480	43960532	0.89	0.145699762692903	0.95	0.0861393601425535	0.374194649675633	0.181485307142046	0.0017	0.0012	0.03	0.1552	0.0037	0.1795	0.2231	0.0059	0.0023	0.0098	0.0054	0.0164	0.0016	0.0037	0.014	0.1258	0.1585	0.0014	0.0011	0.0064	0.0151	0.0086	0.0068	0.0122	0.0042	0.0018
11	rs7949019	43967615	0.89	0.145699762692903	0.95	0.0861393601425535	0.349391121277343	0.152811369324304	0.0017	0.0012	0.0301	0.1559	0.0036	0.18	0.2238	0.0056	0.0021	0.0102	0.0053	0.0162	0.0016	0.0036	0.0141	0.1254	0.1588	0.0014	0.0011	0.0065	0.0143	0.0086	0.0064	0.0121	0.004	0.0019
11	rs56225380	43970813	0.89	0.145699762692903	0.96	0.0732232110783407	0.349285646245838	0.159043458968422	0.0017	0.0012	0.0301	0.1558	0.0036	0.1801	0.2243	0.0056	0.002	0.0103	0.0052	0.0161	0.0016	0.0036	0.0141	0.1254	0.1588	0.0014	0.0011	0.0065	0.0142	0.0085	0.0062	0.012	0.004	0.0019
11	rs1401317	43975742	0.89	0.145699762692903	0.96	0.0732232110783407	0.370326208363215	0.145170903389879	0.0017	0.0013	0.0303	0.1553	0.0036	0.1806	0.2251	0.0056	0.0017	0.0106	0.0052	0.0158	0.0016	0.0037	0.0142	0.1253	0.1583	0.0015	0.0011	0.0065	0.0142	0.0084	0.0059	0.0119	0.0041	0.0021
11	rs57392328	43981236	0.88	0.168925028033099	0.96	0.0732232110783407	0.392778809867938	0.108852299542982	0.0017	0.0013	0.0304	0.1545	0.0036	0.1811	0.2262	0.0056	0.0016	0.011	0.0053	0.0154	0.0016	0.0037	0.0143	0.1253	0.1574	0.0017	0.001	0.0066	0.0141	0.0083	0.0058	0.0118	0.0042	0.0023
11	rs11037757	43983744	0.88	0.168925028033099	0.97	0.0618608265030667	0.387700534657809	0.101563281012399	0.0017	0.0013	0.0304	0.1544	0.0036	0.1812	0.2263	0.0056	0.0016	0.011	0.0053	0.0153	0.0016	0.0037	0.0143	0.1253	0.1573	0.0017	0.001	0.0066	0.0141	0.0083	0.0058	0.0118	0.0042	0.0023
11	rs7123644	43989412	0.88	0.168925028033099	0.97	0.0618608265030667	0.380614070294439	0.09710791510032	0.0017	0.0013	0.0305	0.1542	0.0036	0.1813	0.2265	0.0057	0.0016	0.011	0.0053	0.0152	0.0016	0.0037	0.0143	0.1253	0.1571	0.0017	0.001	0.0066	0.0141	0.0084	0.0058	0.0118	0.0042	0.0023
11	rs10742694	43990521	0.88	0.168925028033099	0.97	0.0618608265030667	0.376163940133853	0.0932049453446459	0.0017	0.0013	0.0305	0.1541	0.0036	0.1813	0.2265	0.0058	0.0016	0.011	0.0052	0.0152	0.0016	0.0037	0.0143	0.1253	0.157	0.0017	0.001	0.0066	0.014	0.0084	0.0058	0.0118	0.0043	0.0023
11	rs118026959	43990987	0.88	0.168925028033099	0.96	0.0732232110783407	0.376986030702735	0.0924162006216931	0.0017	0.0013	0.0306	0.1541	0.0036	0.1813	0.2266	0.0058	0.0016	0.011	0.0052	0.0152	0.0016	0.0037	0.0143	0.1253	0.157	0.0017	0.001	0.0066	0.014	0.0084	0.0058	0.0118	0.0043	0.0023
11	rs2434487	43991355	0.88	0.168925028033099	0.97	0.0618608265030667	0.376986030702735	0.0921014462994714	0.0017	0.0013	0.0306	0.1541	0.0036	0.1813	0.2266	0.0058	0.0016	0.011	0.0052	0.0152	0.0016	0.0037	0.0143	0.1254	0.1569	0.0017	0.001	0.0066	0.014	0.0084	0.0058	0.0118	0.0043	0.0023
11	rs7947302	43993128	0.88	0.168925028033099	0.97	0.0618608265030667	0.383816914751553	0.0932839656326749	0.0017	0.0013	0.0306	0.154	0.0036	0.1813	0.2266	0.0059	0.0016	0.011	0.0052	0.0151	0.0016	0.0037	0.0143	0.1253	0.157	0.0017	0.001	0.0066	0.014	0.0084	0.0058	0.0117	0.0042	0.0023
11	rs11037763	43993753	0.88	0.168925028033099	0.97	0.0618608265030667	0.386255736031103	0.0968671493317768	0.0017	0.0013	0.0306	0.154	0.0036	0.1813	0.2266	0.0059	0.0016	0.011	0.0052	0.0151	0.0016	0.0037	0.0143	0.1253	0.1571	0.0017	0.001	0.0065	0.014	0.0084	0.0058	0.0117	0.0042	0.0023
11	rs11037764	43995149	0.88	0.168925028033099	0.97	0.0618608265030667	0.390877525301798	0.099852929030262	0.0017	0.0013	0.0306	0.154	0.0036	0.1813	0.2266	0.0059	0.0016	0.011	0.0052	0.0151	0.0015	0.0037	0.0143	0.1253	0.1571	0.0018	0.001	0.0065	0.014	0.0084	0.0058	0.0117	0.0042	0.0023
11	rs112778131	44000394	0.88	0.168925028033099	0.97	0.0618608265030667	0.41118720285473	0.112654380909882	0.0016	0.0013	0.0308	0.1538	0.0036	0.1813	0.2267	0.0061	0.0016	0.0111	0.0052	0.015	0.0015	0.0037	0.0145	0.125	0.1574	0.0018	0.001	0.0065	0.0139	0.0084	0.0057	0.0116	0.0043	0.0024
11	rs56709510	44001678	0.89	0.145699762692903	0.97	0.0618608265030667	0.443833887757162	0.119361731469192	0.0016	0.0012	0.0309	0.1525	0.0036	0.1816	0.2268	0.0061	0.0016	0.0112	0.0052	0.0149	0.0015	0.0038	0.0149	0.1246	0.1585	0.002	9e-04	0.0065	0.0138	0.0083	0.0055	0.0116	0.0043	0.0024
11	rs11037769	44002193	0.89	0.145699762692903	0.97	0.0618608265030667	0.487315824256311	0.104686835934905	0.0016	0.0012	0.0309	0.1521	0.0036	0.1816	0.2268	0.0061	0.0016	0.0114	0.0052	0.0148	0.0015	0.0038	0.015	0.1244	0.1587	0.002	9e-04	0.0065	0.0137	0.0083	0.0055	0.0117	0.0043	0.0025
11	rs2188702	44005137	0.89	0.145699762692903	0.97	0.0618608265030667	0.616275293680074	0.106262326084331	0.0016	0.0012	0.0311	0.1515	0.0034	0.1819	0.2266	0.0061	0.0017	0.0117	0.005	0.0147	0.0014	0.0038	0.0152	0.1241	0.1589	0.002	9e-04	0.0066	0.0136	0.0083	0.0054	0.0118	0.0043	0.0028
11	rs55886963	44009294	0.89	0.145699762692903	0.98	0.0519283998033082	0.651293102627823	0.101645008448666	0.0017	0.0011	0.0311	0.1505	0.0036	0.1819	0.2263	0.006	0.0018	0.0119	0.0049	0.0147	0.0015	0.0038	0.0159	0.1238	0.1592	0.0021	9e-04	0.0069	0.0133	0.0084	0.005	0.012	0.0044	0.0029
11	rs117704043	44012293	0.88	0.168925028033099	0.98	0.0519283998033082	0.651507150874062	0.100665969971369	0.0017	0.001	0.0311	0.1497	0.0036	0.1823	0.2257	0.0061	0.0019	0.0121	0.0049	0.0146	0.0015	0.004	0.0164	0.1232	0.1594	0.0022	8e-04	0.0071	0.013	0.0087	0.0049	0.0123	0.0045	0.003
11	rs16937777	44014312	0.88	0.168925028033099	1.01	0.0294955121051703	0.656940334148969	0.101155027840316	0.0017	0.001	0.0311	0.1496	0.0036	0.1823	0.2257	0.0061	0.0019	0.0121	0.0049	0.0146	0.0015	0.004	0.0165	0.1231	0.1594	0.0022	8e-04	0.0072	0.013	0.0087	0.0049	0.0124	0.0045	0.003
11	rs58252047	44014543	0.88	0.168925028033099	1.01	0.0294955121051703	0.655723242717866	0.100910383449072	0.0017	0.001	0.0311	0.1496	0.0036	0.1823	0.2257	0.0061	0.0019	0.0121	0.0049	0.0146	0.0015	0.004	0.0165	0.1231	0.1594	0.0022	8e-04	0.0072	0.013	0.0087	0.0049	0.0124	0.0045	0.003
11	rs11037794	44023161	0.88	0.168925028033099	1.03	0.0195166737865975	0.770893770263376	0.113335520158137	0.0017	0.001	0.0313	0.1497	0.0036	0.1819	0.2252	0.0062	0.0019	0.0122	0.0048	0.0147	0.0014	0.0041	0.0167	0.1231	0.1593	0.0022	7e-04	0.0072	0.0129	0.0089	0.0049	0.0125	0.0046	0.0031
11	rs113287786	44026867	0.88	0.168925028033099	1.03	0.0195166737865975	0.816289378746833	0.1161617008798	0.0017	9e-04	0.0314	0.1498	0.0036	0.1818	0.225	0.0063	0.002	0.0124	0.0048	0.0148	0.0014	0.0041	0.0167	0.1229	0.1591	0.0022	7e-04	0.0072	0.013	0.0089	0.0049	0.0126	0.0047	0.0031
11	rs111227016	44027994	0.88	0.168925028033099	1.03	0.0195166737865975	0.85578717817156	0.117973900030531	0.0017	9e-04	0.0315	0.1499	0.0036	0.1817	0.2249	0.0063	0.002	0.0125	0.0048	0.0148	0.0014	0.0041	0.0168	0.1227	0.1591	0.0022	7e-04	0.0072	0.013	0.0089	0.0048	0.0126	0.0047	0.0031
11	rs2863037	44029906	0.88	0.168925028033099	1.03	0.0195166737865975	0.957619612674333	0.126036861781843	0.0017	9e-04	0.0316	0.1499	0.0036	0.1815	0.2246	0.0063	0.002	0.0128	0.0048	0.0149	0.0014	0.0042	0.0168	0.1224	0.1589	0.0022	7e-04	0.0072	0.013	0.009	0.0048	0.0128	0.0047	0.0032
11	rs7942915	44032746	0.88	0.168925028033099	1.03	0.0195166737865975	1.05912397155289	0.122594449126753	0.0017	9e-04	0.0319	0.1496	0.0035	0.1816	0.2241	0.0064	0.0021	0.0133	0.0048	0.015	0.0014	0.0042	0.017	0.1219	0.1587	0.0023	7e-04	0.007	0.0132	0.0092	0.0048	0.0129	0.0047	0.0031
11	rs17795565	44035365	0.88	0.168925028033099	1.03	0.0195166737865975	1.18107775033975	0.147420018860271	0.0017	9e-04	0.0326	0.149	0.0036	0.1818	0.2244	0.0062	0.0018	0.0134	0.0048	0.0151	0.0014	0.0043	0.0175	0.1201	0.1594	0.0023	6e-04	0.0071	0.0129	0.0095	0.0046	0.013	0.0047	0.0031
11	rs7121648	44036274	0.88	0.168925028033099	1.03	0.0195166737865975	1.273422900141	0.169394149205701	0.0017	9e-04	0.0327	0.1492	0.0036	0.1817	0.2248	0.0062	0.0017	0.0134	0.0048	0.0151	0.0012	0.0043	0.0176	0.1197	0.1597	0.0023	6e-04	0.0071	0.0128	0.0096	0.0045	0.0131	0.0046	0.0031
11	rs73548213	44036492	0.88	0.168925028033099	1.03	0.0195166737865975	1.28591174753252	0.171174460519214	0.0017	9e-04	0.0327	0.1491	0.0036	0.1817	0.2248	0.0062	0.0017	0.0135	0.0048	0.0151	0.0012	0.0043	0.0176	0.1196	0.1597	0.0023	6e-04	0.0071	0.0128	0.0096	0.0044	0.0131	0.0046	0.0031
11	rs7117014	44040834	0.88	0.168925028033099	1.03	0.0195166737865975	1.28923098610894	0.173160180601383	0.0017	9e-04	0.0328	0.1488	0.0038	0.1813	0.2254	0.0062	0.0017	0.0136	0.0047	0.0151	0.0011	0.0046	0.0176	0.1192	0.1599	0.0022	6e-04	0.0071	0.0128	0.0097	0.0043	0.0131	0.0046	0.0031
11	rs11037809	44041968	0.88	0.168925028033099	1.03	0.0195166737865975	1.30330263037125	0.171174460519214	0.0017	9e-04	0.0331	0.1487	0.0038	0.1813	0.2253	0.0063	0.0017	0.0136	0.0047	0.0152	0.0012	0.0046	0.0176	0.1188	0.1599	0.0022	6e-04	0.0071	0.0128	0.0097	0.0043	0.0131	0.0046	0.0031
11	rs1073370	44048617	0.88	0.168925028033099	1.02	0.0240822308241547	1.20686994404211	0.168802158004557	0.0018	0.001	0.0333	0.1486	0.0039	0.1812	0.2249	0.0068	0.0018	0.0136	0.0047	0.0152	0.0012	0.0046	0.0177	0.1186	0.1593	0.0024	6e-04	0.0071	0.0126	0.0098	0.0043	0.0132	0.0046	0.0031
11	rs2074050	44052598	0.88	0.168925028033099	1.03	0.0195166737865975	1.13321707803596	0.159623183808191	0.0019	0.0012	0.0333	0.148	0.0039	0.1813	0.2246	0.0068	0.0019	0.0137	0.0047	0.0153	0.0012	0.0047	0.0178	0.1185	0.1588	0.0023	6e-04	0.007	0.0127	0.0101	0.0044	0.0132	0.0046	0.0031
11	rs10769009	44055582	0.88	0.168925028033099	1.03	0.0195166737865975	1.06968676360504	0.151290994582661	0.002	0.0011	0.0334	0.1472	0.004	0.1811	0.2248	0.007	0.002	0.014	0.0047	0.0154	0.0014	0.0049	0.018	0.118	0.1581	0.0023	6e-04	0.007	0.0126	0.0104	0.0045	0.0133	0.0047	0.003
11	rs79539184	44061886	0.88	0.168925028033099	1.03	0.0195166737865975	1.03429386829595	0.165069777592958	0.0019	0.0011	0.034	0.1465	0.0041	0.1808	0.2245	0.0072	0.0019	0.0143	0.0047	0.0155	0.0014	0.0053	0.018	0.1168	0.1585	0.0023	6e-04	0.0069	0.0124	0.0105	0.0045	0.0139	0.0049	0.0029
11	rs3094395	44066354	0.88	0.168925028033099	1.03	0.0195166737865975	1.04030465421549	0.17206704779392	0.0019	0.0011	0.034	0.1464	0.0041	0.1808	0.2245	0.0073	0.0019	0.0144	0.0047	0.0155	0.0014	0.0054	0.018	0.1166	0.1585	0.0023	6e-04	0.0069	0.0124	0.0106	0.0045	0.0139	0.0049	0.0029
11	rs113781082	44079008	0.87	0.194736090082605	1.03	0.0195166737865975	0.976667441080307	0.417172482456739	0.0019	0.001	0.0376	0.1414	0.0051	0.1759	0.2227	0.008	0.0016	0.0152	0.0053	0.0164	0.0016	0.0067	0.0185	0.1137	0.1624	0.0021	5e-04	0.0065	0.0111	0.0115	0.0043	0.0165	0.0061	0.0019
11	rs12275640	44079831	0.86	0.223270892544248	1.03	0.0195166737865975	1.00376453021204	0.422014660590019	0.0019	0.001	0.0376	0.1414	0.0051	0.1758	0.2227	0.008	0.0016	0.0153	0.0053	0.0164	0.0016	0.0067	0.0186	0.1137	0.1624	0.0021	5e-04	0.0065	0.0111	0.0115	0.0043	0.0165	0.0061	0.0019
11	rs2074051	44080210	0.86	0.223270892544248	1.03	0.0195166737865975	1.0185935785433	0.428582044452639	0.0019	0.001	0.0376	0.1413	0.0051	0.1758	0.2227	0.008	0.0016	0.0153	0.0053	0.0164	0.0016	0.0067	0.0186	0.1137	0.1624	0.0021	5e-04	0.0065	0.0111	0.0115	0.0043	0.0165	0.0061	0.0019
11	rs178501	44081716	0.86	0.223270892544248	1.03	0.0195166737865975	1.03420685907319	0.433459415627893	0.0019	0.001	0.0376	0.1413	0.0051	0.1758	0.2227	0.008	0.0016	0.0153	0.0053	0.0164	0.0016	0.0067	0.0186	0.1136	0.1624	0.0021	5e-04	0.0066	0.0111	0.0115	0.0043	0.0166	0.0061	0.0019
11	rs75316499	44085364	0.86	0.223270892544248	1.03	0.0195166737865975	1.03507708462373	0.45244719715075	0.0019	0.0011	0.0377	0.1412	0.0051	0.1756	0.2227	0.008	0.0016	0.0153	0.0053	0.0164	0.0016	0.0068	0.0186	0.1135	0.1625	0.0021	5e-04	0.0066	0.0111	0.0116	0.0044	0.0166	0.0061	0.0019
11	rs178510	44087183	0.86	0.223270892544248	1.03	0.0195166737865975	1.02508740239495	0.444985676013186	0.0019	0.0011	0.0378	0.1411	0.0051	0.1754	0.2226	0.008	0.0016	0.0153	0.0054	0.0165	0.0017	0.0068	0.0186	0.1135	0.1623	0.0021	6e-04	0.0066	0.0111	0.0116	0.0044	0.0167	0.0061	0.0019
11	rs2074038	44087989	0.86	0.223270892544248	1.03	0.0195166737865975	0.989451561779772	0.442859865769629	0.0019	0.0011	0.0379	0.1411	0.005	0.1753	0.2225	0.008	0.0016	0.0153	0.0054	0.0165	0.0017	0.0068	0.0186	0.1135	0.1622	0.0021	6e-04	0.0066	0.0111	0.0116	0.0044	0.0167	0.0062	0.0019
11	rs33952257	44089352	0.86	0.223270892544248	1.03	0.0195166737865975	0.933465036189337	0.445650545682155	0.0019	0.0011	0.0378	0.1413	0.005	0.175	0.2212	0.008	0.0015	0.0153	0.0054	0.0166	0.0017	0.0069	0.0185	0.1133	0.1629	0.0021	6e-04	0.0066	0.0111	0.0116	0.0045	0.0171	0.0065	0.002
11	rs178523	44097226	0.85	0.254661707966279	1.02	0.0240822308241547	1.13484200294681	0.484109577421359	0.002	0.0014	0.0384	0.1423	0.0048	0.1726	0.2181	0.0087	0.0016	0.0156	0.0056	0.0178	0.0019	0.0075	0.0186	0.1111	0.163	0.0022	8e-04	0.0069	0.0107	0.0121	0.005	0.0179	0.0065	0.0021
11	rs76007545	44097864	0.85	0.254661707966279	1.01	0.0294955121051703	1.13556448693928	0.484109577421359	0.002	0.0014	0.0384	0.1423	0.0048	0.1725	0.218	0.0087	0.0016	0.0156	0.0056	0.0179	0.0019	0.0075	0.0187	0.1111	0.163	0.0022	8e-04	0.0069	0.0107	0.0122	0.0051	0.0179	0.0065	0.0021
11	rs3107275	44104981	0.85	0.254661707966279	1	0.0358647470334966	1.13538384891887	0.502683476714649	0.002	0.0014	0.0384	0.1427	0.0048	0.1721	0.2175	0.0087	0.0016	0.0156	0.0057	0.0179	0.0019	0.0076	0.0188	0.1113	0.163	0.0022	8e-04	0.0068	0.0107	0.0122	0.0051	0.0179	0.0065	0.0021
11	rs12361349	44115955	0.86	0.223270892544248	1	0.0358647470334966	1.1041263642396	0.555920600639061	0.002	0.0014	0.0387	0.143	0.0049	0.1724	0.2171	0.0086	0.0016	0.0155	0.0056	0.0178	0.0019	0.0076	0.0191	0.1103	0.1635	0.0022	8e-04	0.007	0.0106	0.0121	0.0052	0.0181	0.0066	0.002
11	rs77204866	44116029	0.86	0.223270892544248	1	0.0358647470334966	1.10278685258912	0.552826825909418	0.002	0.0014	0.0387	0.143	0.0049	0.1724	0.2171	0.0086	0.0016	0.0155	0.0056	0.0178	0.0019	0.0076	0.0191	0.1103	0.1635	0.0022	8e-04	0.007	0.0106	0.0121	0.0052	0.0181	0.0066	0.002
11	rs3923808	44117122	0.86	0.223270892544248	1.01	0.0294955121051703	1.11244575966001	0.561838622287762	0.002	0.0014	0.0387	0.143	0.0049	0.1725	0.2171	0.0085	0.0016	0.0155	0.0056	0.0177	0.0019	0.0076	0.0191	0.1103	0.1636	0.0023	8e-04	0.007	0.0106	0.0121	0.0051	0.0181	0.0066	0.002
11	rs117153235	44122075	0.86	0.223270892544248	1	0.0358647470334966	1.10135875354268	0.551983805753913	0.002	0.0014	0.0387	0.143	0.0049	0.1724	0.2171	0.0085	0.0016	0.0155	0.0055	0.0178	0.0019	0.0076	0.0191	0.1102	0.1636	0.0023	8e-04	0.0071	0.0106	0.0121	0.0051	0.0181	0.0066	0.002
11	rs72900094	44125697	0.86	0.223270892544248	1	0.0358647470334966	1.09921798667668	0.544970985751814	0.002	0.0014	0.0387	0.1431	0.0049	0.1724	0.217	0.0085	0.0016	0.0155	0.0055	0.0178	0.0019	0.0075	0.0191	0.1102	0.1636	0.0023	8e-04	0.0072	0.0107	0.0121	0.0051	0.0181	0.0065	0.0019
11	rs7938320	44126330	0.86	0.223270892544248	1.02	0.0240822308241547	1.10064498030393	0.545811355570386	0.002	0.0014	0.0388	0.1431	0.0049	0.1724	0.217	0.0085	0.0016	0.0155	0.0055	0.0178	0.0019	0.0075	0.0191	0.1102	0.1636	0.0023	8e-04	0.0072	0.0107	0.0121	0.0051	0.0181	0.0065	0.0019
11	rs11037868	44134607	0.86	0.223270892544248	1.02	0.0240822308241547	1.10242975877397	0.537282563494739	0.0019	0.0014	0.0389	0.1431	0.0048	0.1724	0.217	0.0085	0.0015	0.0154	0.0053	0.018	0.0017	0.0075	0.0191	0.1103	0.1635	0.0023	8e-04	0.0075	0.0108	0.0121	0.0051	0.0181	0.0065	0.0019
11	rs4379834	44158438	0.86	0.223270892544248	1.01	0.0294955121051703	1.1642472527362	0.528787263283856	0.0019	0.0014	0.0392	0.1437	0.0048	0.172	0.2168	0.0086	0.0015	0.0155	0.0053	0.0183	0.0016	0.0076	0.0193	0.1099	0.1627	0.0023	8e-04	0.0076	0.011	0.0121	0.0052	0.0182	0.0063	0.0017
11	rs117498393	44162383	0.86	0.223270892544248	1.01	0.0294955121051703	1.15304930573501	0.517144490638045	0.0019	0.0014	0.0392	0.1437	0.0048	0.172	0.2168	0.0086	0.0015	0.0155	0.0053	0.0183	0.0016	0.0076	0.0193	0.1099	0.1627	0.0023	8e-04	0.0076	0.011	0.0121	0.0052	0.0182	0.0063	0.0017
11	rs72901955	44166532	0.86	0.223270892544248	1.01	0.0294955121051703	1.14533576725295	0.516729883785269	0.0019	0.0014	0.0392	0.1437	0.0048	0.172	0.2167	0.0086	0.0015	0.0155	0.0053	0.0183	0.0016	0.0076	0.0193	0.1098	0.1627	0.0023	8e-04	0.0076	0.011	0.0121	0.0052	0.0182	0.0063	0.0017
11	rs117103655	44170062	0.86	0.223270892544248	1	0.0358647470334966	1.14316151922536	0.51024535058968	0.0019	0.0014	0.0392	0.1437	0.0048	0.172	0.2167	0.0086	0.0015	0.0155	0.0053	0.0183	0.0016	0.0076	0.0193	0.1098	0.1627	0.0023	8e-04	0.0076	0.011	0.0121	0.0052	0.0182	0.0063	0.0017
11	rs4755783	44171149	0.86	0.223270892544248	1	0.0358647470334966	1.14533576725295	0.510107606827484	0.0019	0.0014	0.0392	0.1437	0.0048	0.172	0.2167	0.0087	0.0015	0.0155	0.0053	0.0183	0.0016	0.0076	0.0193	0.1098	0.1627	0.0023	8e-04	0.0076	0.011	0.0121	0.0052	0.0182	0.0063	0.0017
11	rs11037893	44188665	0.86	0.223270892544248	0.99	0.0433032320256267	1.15214077339491	0.512864267370056	0.0019	0.0014	0.0393	0.1436	0.0049	0.172	0.2167	0.0087	0.0015	0.0155	0.0053	0.0184	0.0016	0.0078	0.0193	0.1096	0.1626	0.0022	8e-04	0.0077	0.011	0.0121	0.0052	0.0183	0.0063	0.0017
11	rs72903909	44193418	0.86	0.223270892544248	0.98	0.0519283998033082	1.16744141847407	0.513278090078321	0.0019	0.0014	0.0393	0.1436	0.0049	0.172	0.2166	0.0087	0.0015	0.0155	0.0054	0.0184	0.0016	0.0078	0.0193	0.1094	0.1625	0.0022	8e-04	0.0077	0.011	0.0121	0.0052	0.0184	0.0063	0.0017
11	rs12791572	44193546	0.86	0.223270892544248	0.98	0.0519283998033082	1.16780668438889	0.512588432402368	0.0019	0.0014	0.0393	0.1436	0.0049	0.172	0.2166	0.0087	0.0015	0.0155	0.0054	0.0184	0.0016	0.0078	0.0193	0.1094	0.1625	0.0022	8e-04	0.0077	0.011	0.0121	0.0052	0.0184	0.0063	0.0017
11	rs75552889	44198674	0.86	0.223270892544248	0.99	0.0433032320256267	1.17246774734181	0.51521037583854	0.0019	0.0014	0.0393	0.1436	0.0049	0.1719	0.2166	0.0087	0.0015	0.0155	0.0054	0.0184	0.0016	0.0079	0.0193	0.1094	0.1625	0.0022	8e-04	0.0077	0.011	0.0121	0.0052	0.0184	0.0063	0.0017
11	rs11607454	44203347	0.86	0.223270892544248	0.99	0.0433032320256267	1.17823555929794	0.51755918120838	0.0019	0.0014	0.0394	0.1436	0.0049	0.1719	0.2166	0.0087	0.0015	0.0155	0.0054	0.0184	0.0016	0.0079	0.0193	0.1093	0.1625	0.0022	8e-04	0.0078	0.011	0.0121	0.0052	0.0184	0.0063	0.0017
11	rs72903941	44226049	0.86	0.223270892544248	0.99	0.0433032320256267	1.2197542523254	0.529760417885937	0.0019	0.0014	0.0394	0.1436	0.005	0.1718	0.2164	0.0087	0.0014	0.0156	0.0055	0.0185	0.0016	0.0081	0.0193	0.1089	0.1623	0.0022	8e-04	0.0079	0.011	0.0121	0.0052	0.0186	0.0063	0.0016
11	rs61879103	44228976	0.86	0.223270892544248	0.99	0.0433032320256267	1.22282090034424	0.534354148285541	0.0019	0.0014	0.0394	0.1436	0.005	0.1718	0.2164	0.0087	0.0014	0.0156	0.0055	0.0185	0.0016	0.0081	0.0193	0.1089	0.1623	0.0022	8e-04	0.0079	0.011	0.0121	0.0052	0.0186	0.0063	0.0016
11	rs6485503	44233957	0.86	0.223270892544248	0.99	0.0433032320256267	1.22924260418768	0.541193288269648	0.0019	0.0014	0.0395	0.1436	0.005	0.1718	0.2164	0.0087	0.0014	0.0156	0.0055	0.0185	0.0016	0.0081	0.0194	0.1088	0.1623	0.0022	8e-04	0.0079	0.0109	0.0121	0.0052	0.0186	0.0063	0.0016
11	rs118160577	44241895	0.86	0.223270892544248	0.98	0.0519283998033082	1.25280587430242	0.563532296186205	0.0018	0.0014	0.0395	0.1437	0.005	0.1716	0.2163	0.0087	0.0014	0.0155	0.0055	0.0187	0.0016	0.0082	0.0195	0.1085	0.1623	0.0022	7e-04	0.0079	0.0107	0.0121	0.0052	0.0188	0.0063	0.0016
11	rs7109486	44246730	0.86	0.223270892544248	0.98	0.0519283998033082	1.25599822006159	0.564379599491159	0.0019	0.0014	0.0395	0.1437	0.005	0.1716	0.2163	0.0087	0.0014	0.0155	0.0055	0.0187	0.0016	0.0082	0.0195	0.1085	0.1623	0.0022	7e-04	0.0079	0.0107	0.0121	0.0052	0.0189	0.0063	0.0016
11	rs2034716	44248728	0.86	0.223270892544248	0.98	0.0519283998033082	1.25534071724894	0.564238360710182	0.0019	0.0014	0.0395	0.1437	0.005	0.1716	0.2163	0.0087	0.0014	0.0155	0.0055	0.0187	0.0016	0.0082	0.0195	0.1085	0.1623	0.0022	7e-04	0.0079	0.0107	0.0121	0.0052	0.0189	0.0063	0.0016
11	rs7941184	44250281	0.86	0.223270892544248	0.98	0.0519283998033082	1.2542138773191	0.564097130552056	0.0019	0.0014	0.0395	0.1437	0.005	0.1716	0.2162	0.0087	0.0014	0.0155	0.0055	0.0187	0.0016	0.0082	0.0195	0.1085	0.1623	0.0022	7e-04	0.0079	0.0107	0.0121	0.0052	0.0189	0.0063	0.0016
11	rs11603056	44252532	0.86	0.223270892544248	0.97	0.0618608265030667	1.25440165697271	0.563673491833853	0.0019	0.0014	0.0395	0.1437	0.005	0.1716	0.2162	0.0088	0.0014	0.0155	0.0055	0.0187	0.0016	0.0082	0.0195	0.1085	0.1622	0.0022	7e-04	0.0079	0.0107	0.0121	0.0052	0.0189	0.0063	0.0016
11	rs11037908	44252958	0.86	0.223270892544248	0.97	0.0618608265030667	1.25430776579565	0.562826447472062	0.0019	0.0014	0.0395	0.1437	0.005	0.1716	0.2162	0.0088	0.0014	0.0155	0.0055	0.0187	0.0016	0.0082	0.0195	0.1085	0.1622	0.0022	7e-04	0.0079	0.0107	0.0121	0.0052	0.0189	0.0063	0.0016
11	rs56084882	44267310	0.86	0.223270892544248	0.97	0.0618608265030667	1.23735804481957	0.562826447472062	0.0019	0.0014	0.0395	0.1437	0.005	0.1715	0.2161	0.0088	0.0014	0.0155	0.0055	0.0188	0.0016	0.0082	0.0195	0.1084	0.1621	0.0022	7e-04	0.008	0.0107	0.0121	0.0052	0.0189	0.0064	0.0016
11	rs78607024	44284178	0.86	0.223270892544248	0.96	0.0732232110783407	1.21446434223604	0.575138833138321	0.002	0.0014	0.0397	0.1438	0.0051	0.1705	0.2154	0.0089	0.0014	0.0154	0.0056	0.0191	0.0016	0.0084	0.0196	0.1082	0.1614	0.0024	7e-04	0.0082	0.0109	0.0123	0.0053	0.0193	0.0065	0.0015
11	rs11037921	44287048	0.86	0.223270892544248	0.96	0.0732232110783407	1.20335686314935	0.608857629892814	0.0023	0.0015	0.04	0.1441	0.0053	0.1681	0.2137	0.0092	0.0013	0.0152	0.0057	0.0199	0.0017	0.009	0.0197	0.1077	0.1596	0.0026	7e-04	0.0087	0.0114	0.0128	0.0056	0.0204	0.007	0.0014
11	rs12419361	44289071	0.87	0.194736090082605	0.96	0.0732232110783407	1.20132479375908	0.555076423673834	0.0024	0.0016	0.0401	0.1441	0.0053	0.167	0.2123	0.0098	0.0013	0.0148	0.0057	0.0202	0.0018	0.0091	0.02	0.1075	0.1589	0.0027	7e-04	0.0091	0.0124	0.0127	0.0058	0.0208	0.0071	0.0015
11	rs7108942	44290126	0.87	0.194736090082605	0.96	0.0732232110783407	1.30435081531639	0.565085922672098	0.0025	0.0016	0.0403	0.1439	0.0053	0.1664	0.2118	0.0101	0.0013	0.0147	0.0056	0.0206	0.0018	0.0092	0.0202	0.1073	0.1585	0.0028	7e-04	0.0092	0.0127	0.0127	0.0059	0.0209	0.0072	0.0015
11	rs4755802	44290303	0.87	0.194736090082605	0.96	0.0732232110783407	1.42108475855769	0.606700891195859	0.0025	0.0016	0.0403	0.1439	0.0053	0.1664	0.2111	0.0101	0.0013	0.0146	0.0056	0.0212	0.0018	0.0092	0.0204	0.1073	0.1585	0.0028	7e-04	0.0092	0.0125	0.0128	0.0059	0.021	0.0072	0.0015
11	rs76847682	44290587	0.87	0.194736090082605	0.96	0.0732232110783407	1.4351848275216	0.609864728528179	0.0025	0.0016	0.0403	0.1439	0.0053	0.1663	0.2109	0.0102	0.0013	0.0146	0.0056	0.0213	0.0019	0.0092	0.0204	0.1072	0.1584	0.0028	7e-04	0.0092	0.0125	0.0128	0.0059	0.021	0.0072	0.0015
11	rs1454070	44291595	0.87	0.194736090082605	0.96	0.0732232110783407	1.51561173539032	0.622414226094321	0.0025	0.0016	0.0404	0.1441	0.0054	0.1653	0.2101	0.0103	0.0013	0.0145	0.0057	0.0217	0.0021	0.0093	0.0206	0.107	0.1579	0.0028	7e-04	0.0091	0.0128	0.0129	0.006	0.0212	0.0073	0.0015
11	rs61879117	44291786	0.88	0.168925028033099	0.96	0.0732232110783407	1.54981358620786	0.604115205272134	0.0026	0.0017	0.0404	0.1444	0.0055	0.1639	0.2089	0.0104	0.0014	0.0143	0.0058	0.022	0.0025	0.0095	0.0209	0.1067	0.1572	0.0029	8e-04	0.009	0.0133	0.013	0.0062	0.0216	0.0073	0.0019
11	rs10769026	44292221	0.88	0.168925028033099	0.96	0.0732232110783407	1.50604881108693	0.526703438630569	0.0029	0.002	0.0401	0.145	0.0057	0.16	0.2053	0.0109	0.0017	0.0145	0.0062	0.0223	0.0025	0.01	0.0215	0.1057	0.157	0.0031	9e-04	0.0099	0.0145	0.0131	0.0069	0.0223	0.0076	0.0028
11	rs10838249	44293529	0.88	0.168925028033099	0.96	0.0732232110783407	2.40499520526817	0.569186835064225	0.0036	0.0028	0.0396	0.1437	0.0062	0.1498	0.1981	0.0118	0.0023	0.0144	0.0072	0.0223	0.003	0.0108	0.0227	0.1047	0.1579	0.0038	0.0012	0.0119	0.0173	0.0138	0.0082	0.0241	0.0083	0.0048
11	rs11605038	44296493	0.87	0.194736090082605	0.96	0.0732232110783407	2.60035609938007	0.605982382047486	0.0036	0.0028	0.0395	0.144	0.0062	0.1486	0.1968	0.0121	0.0023	0.0142	0.0073	0.0226	0.003	0.0108	0.0232	0.1047	0.1576	0.0041	0.0012	0.0122	0.0174	0.0137	0.0083	0.0247	0.0083	0.0048
11	rs79067588	44299785	0.87	0.194736090082605	0.97	0.0618608265030667	2.6097818348371	0.609576945821305	0.0041	0.0029	0.0396	0.1439	0.0062	0.1479	0.1957	0.0122	0.0023	0.0143	0.0074	0.0226	0.0032	0.0109	0.0232	0.1048	0.1581	0.0041	0.0013	0.0122	0.0175	0.0137	0.0084	0.0247	0.0083	0.0049
11	rs7126781	44301375	0.87	0.194736090082605	0.97	0.0618608265030667	2.65670186518983	0.626900383599131	0.0042	0.0029	0.0396	0.1438	0.0062	0.1477	0.1954	0.0123	0.0024	0.0143	0.0074	0.0226	0.0032	0.0109	0.0233	0.1048	0.1582	0.0041	0.0013	0.0123	0.0175	0.0137	0.0084	0.0247	0.0083	0.0049
11	rs2863056	44301813	0.87	0.194736090082605	0.97	0.0618608265030667	2.67763684272736	0.63240982176943	0.0043	0.0029	0.0396	0.1438	0.0062	0.1476	0.1953	0.0123	0.0024	0.0143	0.0074	0.0226	0.0032	0.0109	0.0233	0.1048	0.1583	0.0041	0.0013	0.0123	0.0175	0.0137	0.0084	0.0247	0.0083	0.0049
11	rs118037021	44302907	0.88	0.168925028033099	0.97	0.0618608265030667	2.46522990846971	0.549456645860073	0.0044	0.0029	0.0396	0.1439	0.0063	0.1469	0.194	0.0124	0.0025	0.0143	0.0075	0.0224	0.0032	0.011	0.0232	0.1044	0.1588	0.0042	0.0015	0.0124	0.0178	0.0136	0.0089	0.0247	0.0083	0.005
11	rs72907814	44304101	0.88	0.168925028033099	0.98	0.0519283998033082	2.45905488084812	0.554232561640227	0.0044	0.0029	0.0397	0.1439	0.0063	0.1468	0.1938	0.0124	0.0025	0.0143	0.0075	0.0224	0.0032	0.011	0.0232	0.1044	0.1588	0.0042	0.0015	0.0124	0.0178	0.0136	0.009	0.0247	0.0083	0.005
11	rs9971516	44305553	0.88	0.168925028033099	0.98	0.0519283998033082	2.44091417499277	0.566923369885768	0.0044	0.0029	0.0397	0.1439	0.0063	0.1467	0.1936	0.0125	0.0025	0.0143	0.0075	0.0224	0.0032	0.0111	0.0232	0.1044	0.1589	0.0042	0.0015	0.0124	0.0179	0.0136	0.009	0.0247	0.0083	0.005
11	rs117882103	44308495	0.88	0.168925028033099	0.98	0.0519283998033082	2.32747787402751	0.556905871243205	0.0045	0.0029	0.0397	0.1439	0.0064	0.1462	0.1926	0.0126	0.0026	0.0143	0.0076	0.0222	0.0033	0.0112	0.0231	0.1044	0.1591	0.0043	0.0016	0.0125	0.0181	0.0135	0.0092	0.0247	0.0084	0.005
11	rs58201422	44311502	0.88	0.168925028033099	0.98	0.0519283998033082	2.2490430875847	0.550298715304813	0.0046	0.003	0.0397	0.1439	0.0065	0.1457	0.1915	0.0127	0.0027	0.0143	0.0076	0.0221	0.0033	0.0113	0.0231	0.1043	0.1594	0.0043	0.0018	0.0127	0.0183	0.0135	0.0095	0.0246	0.0085	0.0051
11	rs7939019	44311805	0.88	0.168925028033099	0.98	0.0519283998033082	2.24696640447902	0.560428179321498	0.0046	0.003	0.0398	0.1438	0.0066	0.1456	0.1914	0.0127	0.0027	0.0143	0.0076	0.0221	0.0033	0.0113	0.0231	0.1043	0.1594	0.0043	0.0018	0.0127	0.0183	0.0135	0.0096	0.0246	0.0085	0.0051
11	rs4998869	44312881	0.88	0.168925028033099	0.98	0.0519283998033082	2.27273768379009	0.586944963210047	0.0046	0.003	0.0397	0.1437	0.0066	0.1455	0.1911	0.0127	0.0027	0.0143	0.0077	0.0221	0.0034	0.0114	0.0231	0.1043	0.1597	0.0044	0.0018	0.0127	0.0183	0.0134	0.0097	0.0246	0.0085	0.0051
11	rs10838254	44317862	0.88	0.168925028033099	0.98	0.0519283998033082	2.28444089280833	0.630668781164366	0.0047	0.003	0.0398	0.1432	0.0068	0.1453	0.1887	0.0128	0.0028	0.0145	0.0077	0.0222	0.0039	0.0116	0.0229	0.1042	0.16	0.0045	0.0019	0.0129	0.0185	0.0134	0.0101	0.0247	0.0086	0.0051
11	rs72909917	44319781	0.88	0.168925028033099	0.98	0.0519283998033082	2.28455686247244	0.625597172105467	0.0048	0.003	0.0399	0.1432	0.0069	0.1453	0.1886	0.0128	0.0028	0.0145	0.0077	0.0222	0.004	0.0116	0.0229	0.1042	0.1601	0.0045	0.0019	0.0129	0.0185	0.0134	0.0101	0.0247	0.0087	0.0051
11	rs79933376	44326329	0.88	0.168925028033099	0.99	0.0433032320256267	2.36971371958105	0.666727529195561	0.0048	0.003	0.0399	0.143	0.0069	0.145	0.1878	0.0129	0.0029	0.0146	0.0076	0.0222	0.0041	0.0116	0.023	0.104	0.1606	0.0046	0.0019	0.013	0.0184	0.0134	0.0102	0.0248	0.0087	0.0052
11	rs10769038	44329838	0.88	0.168925028033099	0.98	0.0519283998033082	2.42281562417979	0.686036731509902	0.0048	0.003	0.04	0.1429	0.007	0.1448	0.1874	0.0129	0.0029	0.0146	0.0076	0.0222	0.0042	0.0116	0.023	0.1039	0.1608	0.0046	0.0019	0.013	0.0184	0.0134	0.0103	0.0248	0.0087	0.0052
11	rs117041893	44330199	0.88	0.168925028033099	0.98	0.0519283998033082	2.41325118065918	0.673199052256492	0.0049	0.003	0.04	0.143	0.007	0.1448	0.1874	0.0129	0.0029	0.0146	0.0076	0.0222	0.0042	0.0116	0.023	0.1039	0.1609	0.0046	0.0019	0.013	0.0184	0.0134	0.0102	0.0248	0.0088	0.0052
11	rs3824915	44331509	0.88	0.168925028033099	0.98	0.0519283998033082	2.44695640400601	0.687811751746721	0.0049	0.003	0.04	0.1431	0.0069	0.1447	0.1873	0.013	0.0029	0.0145	0.0075	0.0222	0.0042	0.0116	0.0229	0.1037	0.161	0.0046	0.0019	0.013	0.0184	0.0134	0.0102	0.0249	0.0088	0.0052
11	rs1377776	44338359	0.88	0.168925028033099	0.98	0.0519283998033082	2.65317705961079	0.715903355937632	0.0052	0.0029	0.0401	0.1423	0.0072	0.1432	0.1863	0.0131	0.0031	0.0148	0.0074	0.0222	0.0044	0.0118	0.023	0.1045	0.1616	0.0045	0.002	0.0133	0.0181	0.0133	0.0107	0.025	0.0088	0.0053
11	rs7479973	44339744	0.88	0.168925028033099	0.98	0.0519283998033082	2.6083310413968	0.74258640298915	0.0052	0.0029	0.0403	0.1427	0.0073	0.1428	0.186	0.0129	0.0031	0.0146	0.0074	0.0219	0.0045	0.0118	0.023	0.1041	0.1624	0.0045	0.002	0.0131	0.0178	0.0134	0.0107	0.0253	0.009	0.0053
11	rs12796759	44340085	0.88	0.168925028033099	0.97	0.0618608265030667	2.5732252299401	0.729967550191212	0.0052	0.0029	0.0403	0.1428	0.0073	0.1427	0.186	0.0128	0.0031	0.0146	0.0074	0.0219	0.0045	0.0118	0.023	0.1041	0.1624	0.0045	0.002	0.0132	0.0177	0.0134	0.0107	0.0254	0.009	0.0053
11	rs11037953	44343675	0.88	0.168925028033099	0.97	0.0618608265030667	2.30278745074018	0.665111884349685	0.005	0.0029	0.0405	0.1421	0.0075	0.1406	0.1841	0.0129	0.0033	0.0145	0.0073	0.0215	0.0048	0.012	0.0233	0.1064	0.1633	0.0045	0.0019	0.0137	0.0172	0.0135	0.0112	0.0258	0.0091	0.0049
11	rs1869478	44343873	0.88	0.168925028033099	0.97	0.0618608265030667	1.77761459368118	0.710235134990569	0.005	0.0029	0.0407	0.141	0.0076	0.1397	0.1832	0.0132	0.0034	0.0144	0.0073	0.0217	0.0047	0.0121	0.0235	0.1073	0.164	0.0047	0.0019	0.0139	0.0168	0.0138	0.0116	0.0264	0.009	0.0042
11	rs1349831	44345000	0.9	0.124917206299546	0.97	0.0618608265030667	1.42531921618437	0.692698391616406	0.0045	0.0029	0.0412	0.1403	0.0077	0.1388	0.1787	0.013	0.0041	0.0135	0.0073	0.0209	0.0042	0.012	0.0232	0.1113	0.1673	0.0044	0.002	0.0139	0.0166	0.0142	0.0121	0.0267	0.0086	0.0038
11	rs117008172	44346828	0.91	0.106429816649543	0.97	0.0618608265030667	1.43864373740747	0.613897058123758	0.0042	0.0032	0.0413	0.1413	0.0075	0.1391	0.178	0.0128	0.0047	0.0129	0.0071	0.0204	0.0036	0.0115	0.0228	0.1134	0.1683	0.0039	0.0019	0.0143	0.0167	0.0146	0.0119	0.0266	0.0082	0.0033
11	rs7108436	44346871	0.91	0.106429816649543	0.98	0.0519283998033082	1.43350589683532	0.613464722344506	0.0042	0.0032	0.0413	0.1413	0.0075	0.1391	0.178	0.0128	0.0047	0.0129	0.0071	0.0204	0.0036	0.0115	0.0228	0.1134	0.1683	0.0039	0.0019	0.0143	0.0167	0.0146	0.0119	0.0266	0.0082	0.0033
11	rs2220884	44348017	0.92	0.0900864543555373	0.98	0.0519283998033082	1.44260054414849	0.550579475658091	0.0042	0.0031	0.0401	0.1408	0.0075	0.1405	0.1774	0.0123	0.0048	0.013	0.0067	0.0198	0.0034	0.0112	0.023	0.1155	0.1702	0.0038	0.0018	0.0139	0.0168	0.0144	0.0115	0.0269	0.0079	0.0031
11	rs77288696	44348456	0.92	0.0900864543555373	0.99	0.0433032320256267	1.4584678324179	0.541193288269648	0.0042	0.0031	0.0399	0.141	0.0075	0.1406	0.1772	0.0122	0.0048	0.013	0.0066	0.0198	0.0034	0.0112	0.023	0.1159	0.1702	0.0038	0.0018	0.0138	0.0168	0.0143	0.0114	0.0269	0.0079	0.003
11	rs10769039	44351240	0.92	0.0900864543555373	0.99	0.0433032320256267	1.41714992512933	0.55381074885431	0.0043	0.003	0.0398	0.141	0.0074	0.1416	0.1769	0.012	0.0049	0.0129	0.0063	0.0194	0.0034	0.0108	0.0232	0.1175	0.1698	0.0038	0.0018	0.0136	0.017	0.0142	0.011	0.0272	0.0077	0.003
11	rs74763483	44351750	0.92	0.0900864543555373	0.99	0.0433032320256267	1.42472808126658	0.546932345755598	0.0043	0.003	0.0397	0.141	0.0074	0.1417	0.177	0.012	0.0049	0.0129	0.0063	0.0194	0.0034	0.0108	0.0233	0.1175	0.1698	0.0035	0.0018	0.0136	0.0171	0.0142	0.0109	0.0272	0.0078	0.003
11	Affx-35628060	44352873	0.92	0.0900864543555373	0.99	0.0433032320256267	1.39871057941851	0.542731565370679	0.0043	0.003	0.0397	0.141	0.0074	0.1418	0.177	0.012	0.0049	0.0129	0.0063	0.0194	0.0034	0.0108	0.0233	0.1175	0.1698	0.0035	0.0018	0.0137	0.017	0.0142	0.0109	0.0272	0.0079	0.003
11	rs12791203	44355561	0.92	0.0900864543555373	0.99	0.0433032320256267	1.39167253803428	0.553951344353236	0.0043	0.003	0.0397	0.1411	0.0074	0.1419	0.1772	0.012	0.0049	0.0129	0.0063	0.0194	0.0034	0.0107	0.0233	0.1176	0.1697	0.0035	0.0018	0.0136	0.0169	0.0141	0.0108	0.0272	0.0079	0.003
11	rs747150	44360069	0.92	0.0900864543555373	0.99	0.0433032320256267	1.36142487085282	0.585234481591755	0.0044	0.0029	0.0398	0.1413	0.0074	0.142	0.1773	0.012	0.0049	0.0128	0.0063	0.0194	0.0033	0.0106	0.0232	0.1178	0.1696	0.0034	0.0018	0.0136	0.0169	0.0141	0.0106	0.0274	0.0078	0.003
11	rs16937914	44362601	0.92	0.0900864543555373	0.99	0.0433032320256267	1.36859948465027	0.571027513776995	0.0042	0.003	0.0398	0.1414	0.0074	0.142	0.1773	0.0119	0.0049	0.0128	0.0062	0.0194	0.0033	0.0105	0.0232	0.1179	0.1696	0.0034	0.0018	0.0136	0.0169	0.0141	0.0106	0.0274	0.0078	0.003
11	rs6485512	44369196	0.93	0.0757334056000413	0.99	0.0433032320256267	1.46304150428111	0.574145791190466	0.0044	0.0029	0.039	0.1446	0.0072	0.1454	0.1753	0.0109	0.005	0.0113	0.0052	0.0179	0.0029	0.0087	0.0229	0.1221	0.1718	0.0031	0.0017	0.0129	0.0173	0.0142	0.0096	0.027	0.007	0.0034
11	rs77326419	44372275	0.93	0.0757334056000413	1	0.0358647470334966	1.50383738711063	0.569045304236683	0.0043	0.0029	0.0389	0.1449	0.0072	0.1455	0.1753	0.0109	0.005	0.0112	0.0051	0.0178	0.0028	0.0086	0.0228	0.1224	0.172	0.0031	0.0017	0.0128	0.0174	0.0142	0.0095	0.0269	0.007	0.0034
11	rs11601884	44375944	0.92	0.0900864543555373	1	0.0358647470334966	2.03243149618431	0.570177790333128	0.0043	0.0028	0.0375	0.1487	0.0066	0.1467	0.1746	0.0108	0.005	0.01	0.0041	0.0164	0.0021	0.0072	0.0223	0.1264	0.1753	0.0029	0.0021	0.0122	0.0175	0.0136	0.0087	0.0262	0.0062	0.0035
11	rs7114410	44379825	0.92	0.0900864543555373	1	0.0358647470334966	2.01860567401342	0.603971633025318	0.0044	0.0028	0.037	0.1496	0.0065	0.1475	0.1748	0.0107	0.0051	0.0098	0.0036	0.0161	0.0022	0.0071	0.0221	0.1269	0.1758	0.0032	0.0021	0.012	0.0175	0.0137	0.0086	0.0258	0.006	0.0035
11	rs113026287	44380558	0.92	0.0900864543555373	1	0.0358647470334966	1.81024776813473	0.610728269619797	0.0044	0.003	0.0369	0.1496	0.0065	0.1475	0.1748	0.0107	0.0049	0.0097	0.0036	0.0161	0.0022	0.007	0.022	0.1269	0.1758	0.0033	0.0021	0.012	0.0175	0.0137	0.0087	0.0258	0.006	0.0034
11	rs11037966	44381381	0.92	0.0900864543555373	1.01	0.0294955121051703	1.79920442502741	0.602392874208329	0.0044	0.003	0.0369	0.1496	0.0065	0.1475	0.1748	0.0107	0.0049	0.0097	0.0036	0.0161	0.0022	0.007	0.022	0.127	0.1757	0.0033	0.0021	0.012	0.0175	0.0137	0.0087	0.0258	0.006	0.0034
11	rs12422154	44384713	0.92	0.0900864543555373	1.01	0.0294955121051703	1.75569057128989	0.58139029756892	0.0044	0.003	0.0366	0.1499	0.0065	0.1476	0.1749	0.0106	0.0049	0.0097	0.0036	0.016	0.0022	0.0069	0.0219	0.1271	0.176	0.0033	0.0022	0.012	0.0176	0.0136	0.0087	0.0255	0.006	0.0034
11	rs75892030	44384819	0.92	0.0900864543555373	1.01	0.0294955121051703	1.75760248682608	0.580821308540651	0.0044	0.003	0.0366	0.1499	0.0065	0.1476	0.1749	0.0106	0.0049	0.0097	0.0036	0.016	0.0022	0.0069	0.0219	0.1271	0.176	0.0033	0.0022	0.012	0.0176	0.0136	0.0087	0.0255	0.006	0.0034
11	rs78576721	44387695	0.92	0.0900864543555373	1.02	0.0240822308241547	1.74953488880819	0.605407720328788	0.0044	0.003	0.0366	0.1501	0.0065	0.1477	0.1749	0.0106	0.0049	0.0096	0.0036	0.016	0.0022	0.0068	0.0219	0.1273	0.1757	0.0034	0.0023	0.012	0.0176	0.0136	0.0087	0.0255	0.006	0.0034
11	rs76514089	44393689	0.92	0.0900864543555373	1.02	0.0240822308241547	1.78188263384256	0.611016180928101	0.0045	0.0029	0.0361	0.1505	0.0064	0.1483	0.175	0.0106	0.005	0.0094	0.0035	0.0159	0.0022	0.0066	0.0216	0.1281	0.1755	0.0034	0.0023	0.012	0.0177	0.0135	0.0088	0.0253	0.0058	0.0035
11	rs3892959	44394376	0.92	0.0900864543555373	1.02	0.0240822308241547	1.77068660909033	0.614761945493761	0.0045	0.0029	0.036	0.1505	0.0064	0.1483	0.175	0.0106	0.005	0.0094	0.0034	0.0158	0.0022	0.0066	0.0216	0.1282	0.1755	0.0034	0.0023	0.012	0.0177	0.0135	0.0088	0.0252	0.0058	0.0035
11	rs1158268	44396524	0.92	0.0900864543555373	1.02	0.0240822308241547	1.76717292276226	0.610872221258596	0.0045	0.0029	0.036	0.1505	0.0064	0.1483	0.175	0.0106	0.005	0.0093	0.0034	0.0158	0.0022	0.0066	0.0216	0.1282	0.1755	0.0034	0.0023	0.012	0.0177	0.0135	0.0088	0.0252	0.0058	0.0035
11	rs10742706	44401798	0.92	0.0900864543555373	1.02	0.0240822308241547	1.77089963771925	0.657193606618244	0.0044	0.0029	0.0359	0.1508	0.0063	0.1486	0.1749	0.0105	0.0049	0.0092	0.0034	0.0158	0.0022	0.0065	0.0215	0.1284	0.1754	0.0035	0.0024	0.0119	0.0178	0.0135	0.0088	0.0252	0.0057	0.0035
11	rs79866127	44407163	0.91	0.106429816649543	1.02	0.0240822308241547	1.54889930439803	0.875142279501605	0.0045	0.0028	0.034	0.1541	0.0058	0.1512	0.1742	0.0102	0.0048	0.0078	0.003	0.0151	0.0025	0.006	0.0207	0.131	0.175	0.0036	0.0029	0.0112	0.0187	0.0135	0.0085	0.0245	0.0048	0.0035
11	rs4755825	44429479	0.9	0.124917206299546	1.02	0.0240822308241547	1.41960872162542	0.914275886405127	0.0045	0.0028	0.0337	0.1548	0.0057	0.1517	0.174	0.0102	0.0047	0.0075	0.0029	0.015	0.0025	0.0059	0.0205	0.1315	0.1749	0.0036	0.003	0.0111	0.0188	0.0136	0.0084	0.0244	0.0047	0.0035
11	rs2863081	44431807	0.9	0.124917206299546	1.02	0.0240822308241547	1.3149458520651	0.780418644538188	0.0045	0.0028	0.0336	0.1549	0.0057	0.1518	0.174	0.0102	0.0047	0.0075	0.003	0.015	0.0025	0.0059	0.0205	0.1316	0.1749	0.0036	0.003	0.0111	0.0189	0.0136	0.0084	0.0244	0.0047	0.0035
11	rs7950224	44431962	0.9	0.124917206299546	1.02	0.0240822308241547	1.31571071445367	0.781940342232658	0.0045	0.0028	0.0336	0.1549	0.0057	0.1518	0.174	0.0102	0.0047	0.0075	0.003	0.015	0.0025	0.0059	0.0205	0.1316	0.1749	0.0036	0.003	0.0111	0.0189	0.0136	0.0084	0.0244	0.0047	0.0035
11	rs72895960	44432551	0.9	0.124917206299546	1.02	0.0240822308241547	1.31647574546272	0.783767218326635	0.0045	0.0028	0.0336	0.1549	0.0057	0.1518	0.174	0.0102	0.0047	0.0075	0.003	0.015	0.0025	0.0059	0.0205	0.1316	0.1749	0.0036	0.003	0.0111	0.0189	0.0136	0.0084	0.0244	0.0047	0.0035
11	rs1037739	44439411	0.9	0.124917206299546	1.02	0.0240822308241547	1.25815951729485	0.747104608524589	0.0044	0.0027	0.0336	0.1548	0.0056	0.1518	0.1741	0.0102	0.0047	0.0075	0.003	0.015	0.0026	0.006	0.0204	0.1318	0.1747	0.0036	0.003	0.011	0.019	0.0136	0.0084	0.0245	0.0048	0.0035
11	rs60090698	44444702	0.9	0.124917206299546	1.03	0.0195166737865975	1.20243302973023	0.720235835497188	0.0044	0.0027	0.0336	0.1547	0.0056	0.1519	0.1741	0.0103	0.0047	0.0075	0.003	0.015	0.0026	0.006	0.0204	0.1319	0.1746	0.0036	0.003	0.011	0.0191	0.0136	0.0084	0.0246	0.0048	0.0035
11	rs7927533	44451130	0.89	0.145699762692903	1.03	0.0195166737865975	1.05412141957103	0.700860059870864	0.0042	0.0026	0.0332	0.1544	0.0053	0.1534	0.1739	0.0104	0.0046	0.0074	0.0029	0.0149	0.0027	0.0059	0.0202	0.1316	0.1747	0.0036	0.003	0.0109	0.0197	0.0135	0.0084	0.0246	0.005	0.0035
11	rs78810322	44454641	0.88	0.168925028033099	1.04	0.0156965135294062	0.937807343675085	0.675703227036197	0.004	0.0026	0.0333	0.1546	0.0053	0.1542	0.1744	0.0102	0.0045	0.0074	0.0029	0.0153	0.0027	0.0058	0.0201	0.1315	0.1741	0.0036	0.003	0.0106	0.0197	0.0134	0.0083	0.0244	0.0051	0.0035
11	rs113953909	44456055	0.88	0.168925028033099	1.04	0.0156965135294062	0.933214773978072	0.673493551075702	0.004	0.0026	0.0333	0.1546	0.0053	0.1543	0.1744	0.0102	0.0045	0.0074	0.0029	0.0154	0.0027	0.0058	0.0201	0.1315	0.1741	0.0036	0.003	0.0106	0.0198	0.0134	0.0083	0.0244	0.0051	0.0035
11	rs4755831	44457605	0.88	0.168925028033099	1.04	0.0156965135294062	0.871127504026401	0.684262749794071	0.004	0.0026	0.0334	0.1546	0.0053	0.1545	0.1745	0.0102	0.0045	0.0074	0.0029	0.0155	0.0027	0.0055	0.0201	0.1315	0.1739	0.0036	0.003	0.0106	0.0198	0.0134	0.0083	0.0243	0.0051	0.0035
11	rs7926989	44458019	0.88	0.168925028033099	1.04	0.0156965135294062	0.868131125075065	0.682489809142312	0.004	0.0026	0.0334	0.1546	0.0053	0.1545	0.1745	0.0102	0.0045	0.0074	0.003	0.0155	0.0027	0.0055	0.0201	0.1315	0.1739	0.0036	0.003	0.0106	0.0198	0.0134	0.0083	0.0243	0.0052	0.0035
11	rs898025	44486267	0.88	0.168925028033099	1.04	0.0156965135294062	0.854098769381	0.633135586185222	0.0038	0.0025	0.0333	0.1547	0.0054	0.1552	0.174	0.0102	0.0044	0.0074	0.0031	0.0156	0.0027	0.0055	0.0194	0.131	0.1741	0.0036	0.0028	0.0105	0.0199	0.0133	0.0085	0.0245	0.0053	0.0038
11	rs72901795	44488080	0.88	0.168925028033099	1.04	0.0156965135294062	0.854661414860592	0.63197445647174	0.0038	0.0025	0.0333	0.1547	0.0054	0.1552	0.174	0.0102	0.0044	0.0074	0.0031	0.0156	0.0027	0.0055	0.0194	0.131	0.1741	0.0036	0.0028	0.0105	0.0199	0.0133	0.0085	0.0245	0.0053	0.0038
11	rs12801214	44492917	0.88	0.168925028033099	1.03	0.0195166737865975	0.85997409371637	0.624294597119627	0.0038	0.0025	0.0333	0.1547	0.0054	0.1553	0.1739	0.0102	0.0044	0.0074	0.0031	0.0156	0.0027	0.0055	0.0194	0.131	0.1741	0.0036	0.0028	0.0106	0.0199	0.0133	0.0086	0.0246	0.0054	0.0038
11	rs61879024	44496781	0.88	0.168925028033099	1.01	0.0294955121051703	0.85965171533477	0.618080006690201	0.0038	0.0025	0.0332	0.1547	0.0054	0.1554	0.1738	0.0102	0.0044	0.0074	0.0031	0.0156	0.0027	0.0055	0.0193	0.1309	0.1741	0.0036	0.0028	0.0106	0.0199	0.0133	0.0086	0.0246	0.0054	0.0039
11	rs1379880	44498180	0.87	0.194736090082605	1	0.0358647470334966	0.821894278962839	0.591797827938016	0.0038	0.0025	0.0335	0.1546	0.0055	0.1553	0.1737	0.0102	0.0044	0.0074	0.0032	0.0155	0.0027	0.0054	0.0192	0.1312	0.1742	0.0037	0.0027	0.0107	0.02	0.0132	0.0086	0.0242	0.0054	0.004
11	rs16937972	44501421	0.87	0.194736090082605	0.99	0.0433032320256267	0.788047271963266	0.578404606687392	0.0038	0.0025	0.0334	0.1547	0.0056	0.1554	0.1737	0.01	0.0044	0.0074	0.0033	0.0154	0.0028	0.0054	0.0191	0.1314	0.174	0.0037	0.0027	0.0107	0.0201	0.0133	0.0087	0.024	0.0054	0.004
11	rs357936	44502787	0.87	0.194736090082605	0.99	0.0433032320256267	0.776130553041201	0.573862141309478	0.0038	0.0025	0.0334	0.1548	0.0056	0.1554	0.1737	0.01	0.0044	0.0074	0.0033	0.0154	0.0028	0.0054	0.0191	0.1314	0.1739	0.0037	0.0027	0.0108	0.0201	0.0133	0.0087	0.024	0.0054	0.004
11	rs6485532	44506198	0.87	0.194736090082605	0.99	0.0433032320256267	0.763144152002894	0.57499694455454	0.004	0.0025	0.0331	0.1542	0.0056	0.1556	0.1736	0.0098	0.0044	0.0075	0.0035	0.0152	0.0029	0.005	0.0187	0.132	0.1739	0.0036	0.0028	0.011	0.0199	0.0135	0.0089	0.024	0.0054	0.0042
11	rs7937536	44506778	0.87	0.194736090082605	0.99	0.0433032320256267	0.786727920411791	0.597948947067944	0.004	0.0025	0.0331	0.1543	0.0055	0.1557	0.1736	0.0098	0.0044	0.0075	0.0034	0.0152	0.0029	0.005	0.0187	0.1321	0.1739	0.0036	0.0028	0.011	0.0199	0.0135	0.0089	0.024	0.0054	0.0042
11	rs78366690	44510397	0.85	0.254661707966279	0.98	0.0519283998033082	0.359860828999776	0.434648037229202	0.0044	0.0026	0.0318	0.1536	0.0056	0.157	0.1747	0.0101	0.0037	0.0077	0.0039	0.0148	0.0032	0.0052	0.0181	0.1337	0.1731	0.004	0.0029	0.0107	0.0191	0.0131	0.0086	0.0236	0.0056	0.0039
11	rs7127044	44514590	0.82	0.36720095628419	0.98	0.0519283998033082	0.279386785357178	0.284920754151738	0.0049	0.0027	0.0302	0.1526	0.0057	0.1588	0.1761	0.0105	0.0027	0.0079	0.0045	0.0141	0.0036	0.0055	0.0174	0.136	0.1719	0.0044	0.0032	0.0104	0.0181	0.0127	0.0084	0.0231	0.0059	0.0037
11	rs1529531	44515947	0.82	0.36720095628419	0.98	0.0519283998033082	0.280137418492894	0.279784311626839	0.005	0.0027	0.0302	0.1527	0.0058	0.1587	0.1761	0.0106	0.0027	0.0079	0.0045	0.0141	0.0036	0.0055	0.0174	0.136	0.1718	0.0044	0.0032	0.0104	0.0182	0.0127	0.0084	0.023	0.0059	0.0037
11	rs117764916	44515956	0.82	0.36720095628419	0.98	0.0519283998033082	0.280137418492894	0.279435143471736	0.005	0.0027	0.0302	0.1527	0.0058	0.1587	0.1761	0.0106	0.0027	0.0079	0.0045	0.0141	0.0036	0.0055	0.0174	0.136	0.1718	0.0044	0.0032	0.0104	0.0182	0.0127	0.0084	0.023	0.0059	0.0037
11	rs4755257	44521267	0.81	0.411214762386647	0.98	0.0519283998033082	0.379347748877969	0.251832600313911	0.0053	0.0027	0.0299	0.1528	0.0062	0.159	0.1752	0.0111	0.0022	0.0081	0.0049	0.0139	0.0036	0.0056	0.0174	0.1361	0.1717	0.0045	0.0031	0.0104	0.0178	0.0129	0.0084	0.0229	0.0061	0.0036
11	rs4755258	44521492	0.81	0.411214762386647	0.98	0.0519283998033082	0.356815171810611	0.223202115815338	0.0053	0.0024	0.0297	0.1519	0.0062	0.1588	0.1758	0.0111	0.0021	0.0082	0.005	0.0139	0.0036	0.0056	0.0173	0.1365	0.1725	0.0045	0.0031	0.0107	0.0177	0.0129	0.0083	0.0227	0.0061	0.0033
11	rs75243597	44521534	0.81	0.411214762386647	0.98	0.0519283998033082	0.354845286769075	0.202297304811855	0.0053	0.0021	0.0297	0.1519	0.0062	0.1589	0.1761	0.0109	0.0021	0.0082	0.005	0.0139	0.0035	0.0056	0.0173	0.1367	0.1724	0.0044	0.0031	0.0107	0.0177	0.0131	0.0083	0.0227	0.0061	0.0033
11	rs1560295	44522373	0.81	0.411214762386647	0.98	0.0519283998033082	0.290616102108611	0.141450291838221	0.0052	0.0021	0.0294	0.1521	0.0062	0.1595	0.1769	0.011	0.0019	0.0087	0.0051	0.0136	0.0033	0.0058	0.0171	0.1384	0.1713	0.0043	0.0029	0.0103	0.0173	0.0131	0.0082	0.0219	0.0064	0.0031
11	rs75654687	44522584	0.81	0.411214762386647	0.98	0.0519283998033082	0.271201318673191	0.108600609017041	0.0052	0.002	0.0293	0.152	0.0062	0.1595	0.1772	0.011	0.0019	0.0087	0.0051	0.0136	0.0033	0.0058	0.0169	0.1385	0.1715	0.0042	0.0028	0.0103	0.0172	0.0131	0.0082	0.0218	0.0064	0.0031
11	rs72903686	44525781	0.81	0.411214762386647	0.98	0.0519283998033082	0.218867498865914	0.0821069616922733	0.0052	0.002	0.029	0.1514	0.0062	0.1597	0.1784	0.0111	0.002	0.0087	0.0053	0.0137	0.0032	0.0059	0.0164	0.1387	0.1721	0.0041	0.0027	0.01	0.0172	0.0131	0.0081	0.0215	0.0064	0.003
11	rs116846092	44525880	0.81	0.411214762386647	0.98	0.0519283998033082	0.218375777580019	0.0771380565678029	0.0052	0.002	0.029	0.1514	0.0062	0.1597	0.1784	0.0111	0.002	0.0087	0.0053	0.0137	0.0032	0.0059	0.0164	0.1387	0.1721	0.0041	0.0027	0.01	0.0172	0.0131	0.0081	0.0215	0.0064	0.003
11	rs168576	44527749	0.8	0.458652199356866	0.98	0.0519283998033082	0.163494351615089	0.0628735477065409	0.0052	0.002	0.0286	0.1492	0.0062	0.1595	0.1807	0.0111	0.0019	0.0088	0.0055	0.0138	0.003	0.0063	0.0162	0.1394	0.1726	0.0039	0.0025	0.0099	0.0171	0.0131	0.0081	0.0212	0.0067	0.0029
11	rs118145410	44534296	0.8	0.458652199356866	0.98	0.0519283998033082	0.131285443256259	0.0345414593067033	0.0051	0.002	0.0283	0.1491	0.0061	0.1597	0.1823	0.0111	0.0019	0.0088	0.0055	0.0138	0.0028	0.0063	0.0159	0.1393	0.1719	0.0038	0.0023	0.0097	0.0171	0.0131	0.0082	0.021	0.0071	0.0029
11	rs12418038	44539266	0.8	0.458652199356866	0.98	0.0519283998033082	0.119503733510897	0.0183233797119681	0.0051	0.002	0.028	0.149	0.0059	0.1601	0.1845	0.0112	0.0018	0.0087	0.0056	0.0138	0.0026	0.0064	0.0156	0.1392	0.1708	0.0037	0.002	0.0094	0.0171	0.0132	0.0084	0.0207	0.0077	0.0028
11	rs1981991	44539548	0.8	0.458652199356866	0.98	0.0519283998033082	0.118958096539025	0.0173052840625233	0.0051	0.002	0.028	0.149	0.0059	0.16	0.185	0.0111	0.0018	0.0087	0.0056	0.0138	0.0026	0.0064	0.0156	0.1392	0.1707	0.0037	0.002	0.0093	0.017	0.0132	0.0083	0.0207	0.0077	0.0028
11	rs11038043	44541270	0.8	0.458652199356866	0.98	0.0519283998033082	0.135403899446511	0.00851504226801739	0.005	0.0019	0.0279	0.1487	0.0058	0.1596	0.1856	0.0111	0.0018	0.0087	0.0056	0.0138	0.0025	0.0064	0.0155	0.1392	0.171	0.004	0.0019	0.0094	0.0169	0.0132	0.0083	0.0206	0.0078	0.0027
11	rs59067583	44541586	0.8	0.458652199356866	0.98	0.0519283998033082	0.136492247762186	0.00972549329185568	0.005	0.0019	0.0278	0.1487	0.0058	0.1596	0.1858	0.0111	0.0018	0.0087	0.0056	0.0138	0.0024	0.0064	0.0155	0.1392	0.1711	0.004	0.0019	0.0094	0.0169	0.0132	0.0083	0.0205	0.0078	0.0027
11	rs11038045	44542268	0.8	0.458652199356866	0.98	0.0519283998033082	0.137679813502954	0.00707762605923572	0.005	0.0019	0.0278	0.1487	0.0058	0.1596	0.186	0.0111	0.0018	0.0087	0.0056	0.0137	0.0024	0.0064	0.0154	0.1392	0.1712	0.004	0.0019	0.0094	0.0169	0.0132	0.0083	0.0205	0.0078	0.0027
11	rs891306	44542330	0.8	0.458652199356866	0.98	0.0519283998033082	0.137241570754351	0.00652336745166556	0.005	0.0019	0.0278	0.1487	0.0058	0.1596	0.1861	0.0111	0.0018	0.0087	0.0056	0.0137	0.0024	0.0064	0.0154	0.1392	0.1712	0.004	0.0019	0.0094	0.0169	0.0132	0.0083	0.0205	0.0078	0.0027
11	rs11038047	44543849	0.8	0.458652199356866	0.98	0.0519283998033082	0.126885323979106	0.00502273721577215	0.005	0.0019	0.0277	0.1487	0.0058	0.1594	0.1866	0.0111	0.0018	0.0087	0.0056	0.0137	0.0024	0.0064	0.0152	0.1393	0.1714	0.0039	0.0019	0.0094	0.0168	0.0132	0.0084	0.0204	0.0079	0.0026
11	rs12365601	44546505	0.79	0.509607847349147	0.98	0.0519283998033082	0.131529170374686	0.00717231105158613	0.0052	0.0021	0.0271	0.1477	0.0059	0.1611	0.1887	0.0108	0.0017	0.0089	0.0054	0.0137	0.0023	0.0064	0.0148	0.1385	0.1732	0.0036	0.002	0.0087	0.0153	0.013	0.0085	0.0199	0.0078	0.0028
11	rs12275504	44547746	0.79	0.509607847349147	0.98	0.0519283998033082	0.149698041224131	0.0123943459075691	0.0053	0.0022	0.0269	0.1473	0.0059	0.1618	0.1896	0.0106	0.0016	0.009	0.0054	0.0137	0.0023	0.0063	0.0146	0.1382	0.1739	0.0034	0.0021	0.0085	0.0146	0.013	0.0086	0.0197	0.0078	0.003
11	rs10769055	44548983	0.79	0.509607847349147	0.98	0.0519283998033082	0.165059904849333	0.0219214819316985	0.0053	0.0023	0.0269	0.1472	0.0059	0.1621	0.1899	0.0107	0.0016	0.009	0.0054	0.0137	0.0022	0.0063	0.0147	0.1379	0.1742	0.0034	0.0021	0.0084	0.0144	0.013	0.0086	0.0196	0.0078	0.003
11	rs2863104	44550047	0.79	0.509607847349147	0.97	0.0618608265030667	0.17431234108766	0.0262362397624773	0.0052	0.0023	0.0268	0.1473	0.0059	0.1626	0.1904	0.0104	0.0015	0.009	0.0053	0.0135	0.0022	0.0063	0.0146	0.1377	0.1743	0.0034	0.0021	0.0083	0.0144	0.0129	0.0086	0.0195	0.0078	0.003
11	rs7108371	44552724	0.79	0.509607847349147	0.97	0.0618608265030667	0.151449728249586	0.0163158138668585	0.0052	0.0023	0.0268	0.1471	0.0059	0.1628	0.1905	0.0105	0.0014	0.009	0.0053	0.0136	0.0022	0.0063	0.0147	0.1376	0.1744	0.0033	0.0022	0.0083	0.0144	0.013	0.0087	0.0195	0.0078	0.0028
11	rs58177033	44555927	0.79	0.509607847349147	0.97	0.0618608265030667	0.155730033624531	0.0168252886230051	0.0052	0.0023	0.0267	0.1471	0.0059	0.1628	0.1906	0.0105	0.0014	0.009	0.0053	0.0136	0.0022	0.0063	0.0147	0.1375	0.1743	0.0033	0.0022	0.0083	0.0144	0.013	0.0087	0.0195	0.0079	0.0028
11	rs12576152	44555933	0.79	0.509607847349147	0.97	0.0618608265030667	0.155696320520657	0.0167520334009652	0.0052	0.0023	0.0267	0.1471	0.0059	0.1628	0.1906	0.0105	0.0014	0.009	0.0053	0.0136	0.0022	0.0063	0.0147	0.1375	0.1743	0.0033	0.0022	0.0083	0.0144	0.013	0.0087	0.0195	0.0079	0.0028
11	rs117480935	44556587	0.79	0.509607847349147	0.97	0.0618608265030667	0.154821290468315	0.0161716706283746	0.0052	0.0023	0.0267	0.1471	0.0059	0.1629	0.1906	0.0105	0.0014	0.009	0.0053	0.0136	0.0022	0.0063	0.0147	0.1375	0.1743	0.0033	0.0022	0.0083	0.0144	0.0129	0.0087	0.0195	0.0079	0.0028
11	rs7950841	44557613	0.79	0.509607847349147	0.96	0.0732232110783407	0.158032623963303	0.0166424460716305	0.0052	0.0023	0.0267	0.1471	0.0059	0.1629	0.1906	0.0105	0.0014	0.009	0.0053	0.0136	0.0022	0.0063	0.0147	0.1375	0.1743	0.0033	0.0022	0.0083	0.0144	0.0129	0.0087	0.0196	0.0079	0.0028
11	rs55741400	44561449	0.79	0.509607847349147	0.95	0.0861393601425535	0.284143293404541	0.0164968815994975	0.0052	0.0023	0.0263	0.1469	0.0058	0.1633	0.19	0.0105	0.0014	0.009	0.0053	0.0134	0.0022	0.0062	0.0149	0.1377	0.1738	0.0033	0.0027	0.0083	0.0143	0.0128	0.0089	0.02	0.0081	0.0029
11	rs4561206	44562456	0.79	0.509607847349147	0.95	0.0861393601425535	0.39104509831524	0.0278026392690001	0.0052	0.0023	0.0261	0.1468	0.0058	0.1635	0.1897	0.0105	0.0014	0.009	0.0054	0.0133	0.0022	0.0062	0.0151	0.1378	0.1735	0.0033	0.0029	0.0083	0.0143	0.0128	0.009	0.0202	0.0082	0.003
11	rs111544221	44563416	0.79	0.509607847349147	0.95	0.0861393601425535	0.353093096345677	0.0222563817634736	0.0051	0.0023	0.026	0.1472	0.0059	0.1638	0.1894	0.0105	0.0014	0.009	0.0054	0.0132	0.0022	0.0062	0.0151	0.1381	0.1731	0.0032	0.0029	0.0083	0.0142	0.0127	0.0089	0.0202	0.0081	0.003
11	rs1366905	44563780	0.79	0.509607847349147	0.95	0.0861393601425535	0.344608658544597	0.0227633017649062	0.005	0.0023	0.026	0.1474	0.0059	0.1639	0.1893	0.0105	0.0014	0.009	0.0054	0.0132	0.0022	0.0062	0.0151	0.1381	0.173	0.0032	0.0029	0.0083	0.0142	0.0127	0.0089	0.0201	0.0081	0.003
11	rs10838304	44573235	0.79	0.509607847349147	0.94	0.100733208212114	0.33519771766597	0.0248455005506537	0.005	0.0023	0.026	0.1476	0.0059	0.1641	0.1891	0.0105	0.0014	0.0089	0.0054	0.0132	0.0022	0.0061	0.0151	0.1385	0.1726	0.0032	0.0029	0.0084	0.0142	0.0127	0.0089	0.0201	0.008	0.0031
11	rs1429553	44577499	0.79	0.509607847349147	0.94	0.100733208212114	0.29799108959372	0.0216719102217646	0.0049	0.0023	0.026	0.1475	0.006	0.1642	0.1891	0.0105	0.0013	0.0089	0.0054	0.0135	0.0022	0.0061	0.0151	0.1387	0.1723	0.0033	0.0029	0.0084	0.0142	0.0127	0.0089	0.02	0.008	0.0031
11	rs77459070	44579748	0.79	0.509607847349147	0.93	0.117127898734063	0.241375169736364	0.0178673698449994	0.0049	0.0022	0.026	0.1474	0.006	0.1642	0.1892	0.0105	0.0013	0.0089	0.0054	0.0135	0.0022	0.0061	0.0151	0.1387	0.1722	0.0033	0.0029	0.0084	0.0143	0.0128	0.0089	0.02	0.008	0.0027
11	rs71490071	44587364	0.79	0.509607847349147	0.93	0.117127898734063	0.233821770222503	0.0223825980978101	0.0049	0.0022	0.026	0.1473	0.0061	0.1643	0.1894	0.0105	0.0013	0.0089	0.0054	0.0135	0.0021	0.0061	0.0151	0.1387	0.172	0.0034	0.0029	0.0085	0.0143	0.0128	0.0089	0.02	0.0079	0.0027
11	rs10160292	44595966	0.79	0.509607847349147	0.92	0.135444945858012	0.238183144732527	0.0341808106081697	0.0049	0.0022	0.0259	0.1471	0.0062	0.1645	0.1897	0.0106	0.0013	0.0089	0.0054	0.0134	0.0021	0.0061	0.0151	0.1388	0.1717	0.0035	0.0029	0.0085	0.0143	0.0129	0.0089	0.02	0.0079	0.0027
11	rs117170259	44596428	0.79	0.509607847349147	0.92	0.135444945858012	0.233736698787681	0.0318044820468864	0.0049	0.0022	0.0259	0.1471	0.0062	0.1645	0.1898	0.0106	0.0013	0.0089	0.0054	0.0134	0.0021	0.0061	0.0151	0.1388	0.1715	0.0036	0.0029	0.0085	0.0143	0.0129	0.0089	0.02	0.0079	0.0027
11	rs7123132	44598235	0.78	0.56417027826485	0.92	0.135444945858012	0.225691447596493	0.037596035498479	0.0049	0.0022	0.0259	0.1472	0.0062	0.1646	0.1899	0.0106	0.0013	0.0089	0.0054	0.0133	0.0021	0.0062	0.0151	0.1387	0.1709	0.0038	0.0029	0.0085	0.0143	0.0131	0.0089	0.0198	0.0079	0.0028
11	rs73454716	44601043	0.78	0.56417027826485	0.92	0.135444945858012	0.225482942355434	0.0238369309313263	0.0049	0.0022	0.0259	0.1469	0.0062	0.1645	0.19	0.0106	0.0013	0.0089	0.0054	0.0134	0.0021	0.0062	0.0152	0.1387	0.1708	0.0038	0.0029	0.0084	0.0143	0.0131	0.0089	0.0199	0.0079	0.0028
11	rs730129	44603328	0.78	0.56417027826485	0.92	0.135444945858012	0.259394609926447	0.038894318141909	0.0052	0.0022	0.0258	0.1468	0.0064	0.1638	0.1904	0.0104	0.0017	0.0088	0.0054	0.0132	0.0022	0.0063	0.0152	0.1386	0.1704	0.0043	0.0029	0.0079	0.0143	0.0133	0.0088	0.02	0.0081	0.0029
11	rs2099140	44605531	0.78	0.56417027826485	0.92	0.135444945858012	0.237110056564892	0.0332614138725438	0.0052	0.0022	0.0256	0.1468	0.0064	0.1644	0.191	0.0105	0.0017	0.009	0.0053	0.013	0.0021	0.0066	0.0153	0.138	0.169	0.0043	0.0028	0.008	0.0146	0.0135	0.0088	0.02	0.0083	0.0029
11	rs16938014	44609674	0.78	0.56417027826485	0.92	0.135444945858012	0.217353347739341	0.0295075739799362	0.0052	0.0022	0.0256	0.1467	0.0065	0.1645	0.1916	0.0105	0.0018	0.0091	0.0053	0.0129	0.0021	0.0067	0.0154	0.1376	0.1684	0.0042	0.0028	0.008	0.0145	0.0136	0.0089	0.0199	0.0085	0.003
11	rs113316507	44612810	0.78	0.56417027826485	0.92	0.135444945858012	0.208990979540589	0.0302805153414081	0.0052	0.0022	0.0256	0.1467	0.0065	0.1646	0.1918	0.0104	0.0018	0.0092	0.0053	0.013	0.002	0.0068	0.0154	0.1375	0.168	0.0041	0.0029	0.008	0.0145	0.0137	0.0089	0.0199	0.0085	0.003
11	rs7946090	44614458	0.78	0.56417027826485	0.92	0.135444945858012	0.218867498865914	0.0570741906382361	0.0052	0.0022	0.0257	0.1466	0.0065	0.1646	0.1919	0.0104	0.0018	0.0092	0.0053	0.013	0.002	0.0069	0.0154	0.1375	0.1678	0.004	0.0029	0.008	0.0144	0.0137	0.0089	0.0199	0.0086	0.003
11	rs6485550	44615430	0.78	0.56417027826485	0.92	0.135444945858012	0.210873491198144	0.0463861150393925	0.0052	0.0022	0.0258	0.1465	0.0065	0.1648	0.1919	0.0104	0.0018	0.0092	0.0053	0.0131	0.002	0.0069	0.0153	0.1375	0.1676	0.004	0.0029	0.008	0.0144	0.0137	0.0089	0.0199	0.0086	0.003
11	rs12805749	44616658	0.78	0.56417027826485	0.91	0.155803491158275	0.191905461320293	0.0402678246936832	0.0052	0.0022	0.0259	0.146	0.0065	0.1649	0.1921	0.0104	0.0018	0.0093	0.0052	0.0132	0.002	0.0069	0.0153	0.1374	0.1674	0.004	0.0029	0.008	0.0146	0.0137	0.0089	0.0198	0.0086	0.003
11	rs2115666	44618763	0.78	0.56417027826485	0.91	0.155803491158275	0.145808976661308	0.0698895715461525	0.0055	0.0024	0.0267	0.1438	0.0063	0.1654	0.1924	0.0103	0.0024	0.0097	0.005	0.0144	0.0022	0.0073	0.0154	0.1361	0.1658	0.0038	0.003	0.0083	0.0145	0.0142	0.0091	0.0191	0.0089	0.0033
11	rs7952611	44621172	0.78	0.56417027826485	0.91	0.155803491158275	0.140548836951299	0.0837658791460273	0.0056	0.0024	0.0267	0.1435	0.0063	0.1656	0.1925	0.0103	0.0024	0.0097	0.005	0.0144	0.0023	0.0073	0.0154	0.1357	0.1656	0.0037	0.003	0.0084	0.0146	0.0142	0.0091	0.0191	0.0089	0.0034
11	rs61878765	44624149	0.79	0.509607847349147	0.91	0.155803491158275	0.163251605693464	0.080312573535994	0.0058	0.0024	0.0267	0.1434	0.0063	0.1658	0.1926	0.0103	0.0025	0.0097	0.005	0.0144	0.0023	0.0073	0.0154	0.1351	0.1656	0.0037	0.0029	0.0085	0.0145	0.0145	0.009	0.0191	0.0089	0.0034
11	rs12290254	44624510	0.78	0.56417027826485	0.91	0.155803491158275	0.164432635948122	0.0836901834674393	0.0058	0.0024	0.0265	0.1435	0.0063	0.1659	0.1927	0.0103	0.0025	0.0097	0.005	0.0144	0.0024	0.0073	0.0154	0.1348	0.1656	0.0038	0.0029	0.0085	0.0145	0.0144	0.0091	0.0191	0.0089	0.0034
11	rs11038079	44630397	0.79	0.509607847349147	0.91	0.155803491158275	0.153013214621794	0.0755341510079107	0.0058	0.0025	0.0265	0.1432	0.0063	0.1662	0.193	0.0103	0.0025	0.0097	0.005	0.0144	0.0024	0.0073	0.0155	0.1347	0.1653	0.0038	0.0029	0.0086	0.0145	0.0144	0.009	0.0191	0.0089	0.0034
11	rs7935166	44636547	0.79	0.509607847349147	0.91	0.155803491158275	0.140200148100708	0.0881258425092781	0.0058	0.0025	0.0267	0.142	0.0062	0.1673	0.1938	0.0102	0.0026	0.0097	0.0049	0.0147	0.0025	0.0074	0.0157	0.1341	0.164	0.0038	0.0028	0.0089	0.0145	0.0143	0.0089	0.0192	0.0091	0.0035
11	rs12788360	44636684	0.79	0.509607847349147	0.91	0.155803491158275	0.138684660104883	0.0791252688413024	0.0058	0.0025	0.0267	0.1421	0.0062	0.1673	0.1938	0.0102	0.0026	0.0097	0.0049	0.0147	0.0026	0.0074	0.0157	0.134	0.1639	0.0038	0.0028	0.0089	0.0145	0.0143	0.0089	0.0193	0.009	0.0035
11	rs1139971	44640268	0.79	0.509607847349147	0.91	0.155803491158275	0.0699357668180048	0.0478707019911049	0.0058	0.0024	0.0274	0.1444	0.006	0.167	0.1926	0.01	0.0027	0.0097	0.0051	0.0145	0.003	0.0073	0.0161	0.1319	0.1626	0.0036	0.0026	0.0094	0.0152	0.0143	0.0092	0.0197	0.0089	0.0035
11	rs118126451	44645122	0.81	0.411214762386647	0.91	0.155803491158275	0.036474648234706	0.0770648527053076	0.005	0.0025	0.0292	0.1435	0.0061	0.1691	0.1901	0.0097	0.0028	0.0089	0.0054	0.0151	0.0038	0.0065	0.018	0.1306	0.1592	0.0032	0.0023	0.0094	0.0166	0.0145	0.0098	0.021	0.0091	0.0035
11	rs11038085	44645705	0.81	0.411214762386647	0.91	0.155803491158275	0.0377597136471114	0.0763343786965681	0.005	0.0025	0.0293	0.1434	0.0061	0.1692	0.19	0.0097	0.0028	0.0088	0.0054	0.0152	0.0039	0.0065	0.0181	0.1305	0.159	0.0032	0.0023	0.0094	0.0167	0.0145	0.0098	0.0211	0.0091	0.0035
11	rs34314514	44648701	0.81	0.411214762386647	0.91	0.155803491158275	0.0605059404982862	0.0839173532368919	0.0048	0.0025	0.0297	0.1432	0.006	0.1695	0.189	0.0096	0.0028	0.0087	0.0055	0.0153	0.0041	0.0065	0.0184	0.1301	0.158	0.0029	0.0022	0.0094	0.0176	0.0147	0.01	0.0216	0.0091	0.0035
11	rs7122659	44649122	0.81	0.411214762386647	0.91	0.155803491158275	0.0693021969995052	0.0885125145235343	0.0047	0.0025	0.0298	0.1431	0.006	0.1696	0.1889	0.0096	0.0028	0.0087	0.0055	0.0153	0.0041	0.0065	0.0185	0.13	0.1579	0.0029	0.0022	0.0094	0.0177	0.0147	0.01	0.0217	0.0091	0.0035
11	rs4755852	44649133	0.81	0.411214762386647	0.9	0.178319663885856	0.0698128470071402	0.0976706135565769	0.0047	0.0025	0.0298	0.1431	0.006	0.1696	0.1889	0.0096	0.0032	0.0087	0.0055	0.0153	0.0041	0.0065	0.0185	0.13	0.1578	0.0029	0.0022	0.0092	0.0177	0.0147	0.01	0.0217	0.0091	0.0035
11	rs11820438	44649802	0.81	0.411214762386647	0.91	0.155803491158275	0.0386473723659763	0.115989665167208	0.0047	0.0025	0.0298	0.1428	0.006	0.1695	0.1888	0.0096	0.0032	0.0078	0.0056	0.0153	0.0041	0.0066	0.0185	0.1304	0.1574	0.0029	0.0022	0.0098	0.0189	0.0149	0.01	0.0219	0.0083	0.0036
11	rs7127343	44650413	0.82	0.36720095628419	0.91	0.155803491158275	0.0329127092943	0.121980365065198	0.0048	0.0025	0.0297	0.1431	0.006	0.1694	0.1883	0.0096	0.0032	0.0077	0.0056	0.0153	0.0041	0.0066	0.0186	0.1305	0.157	0.0029	0.0022	0.0101	0.019	0.0152	0.0101	0.0219	0.0081	0.0036
11	rs7952422	44651324	0.82	0.36720095628419	0.91	0.155803491158275	0.0321433958956818	0.129335498023477	0.0048	0.0025	0.0298	0.1432	0.0061	0.1692	0.1885	0.0096	0.0032	0.0077	0.0056	0.0153	0.0041	0.0066	0.0187	0.1305	0.1566	0.0029	0.0022	0.01	0.0191	0.0152	0.0101	0.022	0.008	0.0036
11	rs7113927	44654277	0.82	0.36720095628419	0.89	0.20310604818777	0.0236871057660045	0.129963120222746	0.0045	0.0025	0.03	0.1437	0.0061	0.1687	0.1887	0.0098	0.0032	0.0078	0.0056	0.0153	0.0042	0.0067	0.0188	0.1302	0.1562	0.0029	0.0022	0.0098	0.0191	0.0153	0.0101	0.022	0.008	0.0036
11	rs72907544	44656138	0.82	0.36720095628419	0.9	0.178319663885856	0.0232511185856625	0.129066862162823	0.0045	0.0025	0.03	0.1438	0.006	0.1686	0.1885	0.0098	0.0032	0.0079	0.0056	0.0154	0.0042	0.0067	0.0188	0.1302	0.1561	0.0029	0.0022	0.0097	0.0191	0.0153	0.0101	0.0221	0.008	0.0036
11	rs73460419	44662590	0.82	0.36720095628419	0.9	0.178319663885856	0.0287530393954137	0.140156389972366	0.0045	0.0025	0.0301	0.1439	0.006	0.1685	0.188	0.0097	0.0032	0.0079	0.0056	0.0156	0.0042	0.0067	0.019	0.1305	0.1556	0.0029	0.0022	0.0097	0.0191	0.0153	0.0102	0.0223	0.0079	0.0036
11	rs78405447	44663216	0.82	0.36720095628419	0.9	0.178319663885856	0.0298881800378152	0.142655642474505	0.0045	0.0025	0.0301	0.1439	0.006	0.1685	0.188	0.0097	0.0032	0.0079	0.0056	0.0156	0.0042	0.0067	0.019	0.1305	0.1556	0.0029	0.0022	0.0097	0.0191	0.0153	0.0102	0.0224	0.008	0.0036
11	rs10742713	44664135	0.82	0.36720095628419	0.9	0.178319663885856	0.0316256008331836	0.14638762377519	0.0046	0.0025	0.0301	0.1439	0.006	0.1684	0.1879	0.0097	0.0032	0.008	0.0056	0.0157	0.0042	0.0067	0.019	0.1305	0.1555	0.0029	0.0022	0.0097	0.0191	0.0153	0.0102	0.0224	0.008	0.0036
11	rs71490075	44674461	0.82	0.36720095628419	0.9	0.178319663885856	0.0335822930017695	0.14638762377519	0.0046	0.0024	0.0302	0.1431	0.0059	0.1687	0.1896	0.0094	0.0032	0.0081	0.0056	0.0157	0.0042	0.0068	0.0189	0.1298	0.1546	0.0028	0.0021	0.0099	0.0196	0.0153	0.0102	0.0226	0.0077	0.0037
11	rs7946216	44674721	0.82	0.36720095628419	0.89	0.20310604818777	0.0332091388358868	0.144237467462872	0.0046	0.0024	0.0302	0.1431	0.0059	0.1687	0.1896	0.0094	0.0032	0.0081	0.0056	0.0157	0.0041	0.0067	0.0189	0.1298	0.1548	0.0028	0.0021	0.0099	0.0196	0.0153	0.0102	0.0226	0.0076	0.0037
11	rs58277198	44680026	0.82	0.36720095628419	0.87	0.259919603286658	0.0432424852769157	0.135479749741166	0.0046	0.0023	0.0303	0.1429	0.0059	0.1695	0.189	0.0093	0.0032	0.008	0.0056	0.0157	0.0042	0.0068	0.0188	0.1294	0.1551	0.0028	0.0021	0.0099	0.02	0.015	0.0104	0.0227	0.0075	0.0037
11	rs76824872	44680267	0.82	0.36720095628419	0.87	0.259919603286658	0.043600369290083	0.13675774220584	0.0046	0.0023	0.0303	0.1429	0.0059	0.1695	0.189	0.0093	0.0032	0.008	0.0056	0.0157	0.0042	0.0068	0.0188	0.1294	0.1551	0.0028	0.0021	0.01	0.02	0.015	0.0104	0.0227	0.0075	0.0037
11	rs10769066	44683702	0.82	0.36720095628419	0.86	0.29215087580064	0.0537983296046781	0.145638438187969	0.0046	0.0022	0.0305	0.143	0.0059	0.1699	0.1888	0.0093	0.0032	0.008	0.0056	0.0158	0.0042	0.0068	0.0187	0.129	0.1547	0.0028	0.0022	0.01	0.0204	0.0149	0.0105	0.0227	0.0074	0.0038
11	rs7932189	44691091	0.82	0.36720095628419	0.86	0.29215087580064	0.0710069803808106	0.156443977835024	0.0047	0.0021	0.0307	0.1425	0.0059	0.1706	0.1898	0.0094	0.0033	0.0078	0.0055	0.0158	0.0042	0.0068	0.0186	0.1284	0.1539	0.0028	0.0022	0.0101	0.0207	0.0145	0.0105	0.0226	0.0071	0.0039
11	rs7935663	44691479	0.82	0.36720095628419	0.86	0.29215087580064	0.078097821321778	0.170877291106664	0.0047	0.0021	0.0307	0.1427	0.0059	0.1705	0.1897	0.0093	0.0035	0.0077	0.0055	0.0159	0.0043	0.0068	0.0186	0.1282	0.1538	0.0028	0.0022	0.0101	0.0207	0.0145	0.0105	0.0226	0.0071	0.004
11	rs75902990	44693451	0.84	0.289034762536342	0.86	0.29215087580064	0.0576262792775011	0.190354815795888	0.0049	0.0019	0.0298	0.1453	0.0058	0.174	0.1931	0.0091	0.0032	0.007	0.0046	0.0154	0.0042	0.0067	0.0181	0.1284	0.1528	0.0028	0.0021	0.0102	0.0209	0.0133	0.01	0.0211	0.0063	0.0037
11	rs77233581	44694795	0.85	0.254661707966279	0.86	0.29215087580064	0.0838657756657996	0.261807608332423	0.0051	0.0017	0.029	0.1476	0.0057	0.1769	0.1961	0.0091	0.0029	0.0062	0.0038	0.0149	0.0041	0.0067	0.0176	0.1286	0.1517	0.0028	0.0021	0.0104	0.021	0.0123	0.0094	0.0198	0.0056	0.0035
11	rs55915113	44695910	0.85	0.254661707966279	0.86	0.29215087580064	0.119906759195556	0.353786640391894	0.0051	0.0016	0.0285	0.1484	0.0057	0.1786	0.1978	0.0091	0.0028	0.0058	0.0035	0.0146	0.0041	0.0068	0.0173	0.1287	0.151	0.0028	0.0021	0.0105	0.021	0.0118	0.009	0.0191	0.0053	0.0035
11	rs7949640	44696658	0.84	0.289034762536342	0.85	0.32706018639722	0.110489892899921	0.342358777954181	0.0051	0.0016	0.0284	0.1486	0.0057	0.179	0.1982	0.0091	0.0028	0.0057	0.0035	0.0145	0.0041	0.0068	0.0172	0.1286	0.1508	0.0029	0.0021	0.0106	0.0211	0.0117	0.009	0.0189	0.0052	0.0035
11	rs77712261	44703755	0.84	0.289034762536342	0.85	0.32706018639722	0.111424084985996	0.254993235137525	0.0051	0.0016	0.0282	0.1487	0.0057	0.1794	0.1985	0.0091	0.0028	0.0056	0.0035	0.0144	0.0042	0.0069	0.0172	0.1286	0.1505	0.0029	0.0021	0.0106	0.0211	0.0115	0.0089	0.0188	0.0053	0.0035
11	rs10742717	44704275	0.84	0.289034762536342	0.85	0.32706018639722	0.108392156199693	0.198845319840853	0.0051	0.0016	0.0282	0.1487	0.0057	0.1795	0.1985	0.0091	0.0028	0.0056	0.0035	0.0144	0.0042	0.0069	0.0172	0.1286	0.1504	0.0029	0.0021	0.0106	0.0211	0.0115	0.0089	0.0188	0.0053	0.0035
11	rs4589285	44705461	0.84	0.289034762536342	0.85	0.32706018639722	0.0997339098880588	0.161949537948731	0.0052	0.0017	0.0282	0.1489	0.0057	0.1796	0.199	0.0091	0.0028	0.0057	0.0035	0.0144	0.0042	0.0069	0.017	0.1281	0.1505	0.0029	0.0021	0.0106	0.0211	0.0115	0.0088	0.0188	0.0053	0.0034
11	rs10769069	44708420	0.84	0.289034762536342	0.85	0.32706018639722	0.10164815055565	0.164580858810211	0.0052	0.0017	0.0279	0.1504	0.0056	0.1803	0.1999	0.0089	0.0028	0.0055	0.0034	0.0141	0.0043	0.0068	0.0169	0.1278	0.1501	0.0033	0.0021	0.0106	0.0211	0.0111	0.0087	0.0181	0.0052	0.0035
11	rs76238987	44709822	0.84	0.289034762536342	0.85	0.32706018639722	0.102666164576812	0.165755119893042	0.0052	0.0017	0.0279	0.1502	0.0056	0.1803	0.2	0.0089	0.0028	0.0055	0.0034	0.0144	0.0043	0.0068	0.0169	0.1278	0.1501	0.0033	0.0021	0.0106	0.0209	0.0111	0.0087	0.0181	0.0052	0.0035
11	rs4755869	44711162	0.84	0.289034762536342	0.85	0.32706018639722	0.102823343872308	0.163702091825455	0.0052	0.0017	0.0279	0.1503	0.0056	0.1803	0.2001	0.0089	0.0028	0.0055	0.0034	0.0143	0.0043	0.0068	0.0169	0.1278	0.1501	0.0033	0.0021	0.0106	0.0209	0.0111	0.0087	0.0181	0.0052	0.0035
11	rs75534283	44718203	0.84	0.289034762536342	0.84	0.364737902801441	0.0861203580406458	0.168506434272203	0.005	0.0017	0.0278	0.1508	0.0055	0.1806	0.2005	0.0088	0.0028	0.0054	0.0033	0.0142	0.0042	0.0068	0.0169	0.1278	0.1502	0.0033	0.0021	0.0105	0.0209	0.011	0.0086	0.0179	0.0052	0.0035
11	rs12282468	44721025	0.84	0.289034762536342	0.84	0.364737902801441	0.079872025016724	0.154050674514486	0.0049	0.0017	0.0278	0.1512	0.0055	0.1807	0.2007	0.0088	0.0028	0.0053	0.0033	0.0141	0.004	0.0068	0.0168	0.1278	0.1502	0.0033	0.0019	0.0104	0.0209	0.011	0.0086	0.0179	0.0051	0.0035
11	rs35578804	44723373	0.85	0.254661707966279	0.82	0.448736318624531	0.0891779469831048	0.168309385924453	0.0049	0.0017	0.0272	0.152	0.0054	0.1819	0.2027	0.0087	0.0029	0.005	0.0032	0.0136	0.0038	0.0067	0.0168	0.1276	0.1497	0.0034	0.0018	0.0102	0.0209	0.0108	0.0083	0.0174	0.005	0.0037
11	rs12420837	44724339	0.85	0.254661707966279	0.82	0.448736318624531	0.134197334889055	0.173558279992957	0.0049	0.0018	0.0265	0.1521	0.0053	0.184	0.2047	0.0086	0.0029	0.0047	0.0031	0.0131	0.0035	0.0065	0.0165	0.1279	0.1495	0.0035	0.0017	0.0101	0.0205	0.0102	0.0081	0.0167	0.0048	0.0041
11	rs7479467	44725188	0.85	0.254661707966279	0.82	0.448736318624531	0.153246887140418	0.184832558051395	0.0049	0.0018	0.0261	0.1526	0.0053	0.1843	0.2067	0.0086	0.003	0.0044	0.0031	0.0128	0.0033	0.0062	0.0163	0.128	0.1496	0.0034	0.0016	0.0099	0.0206	0.0098	0.0081	0.0162	0.0047	0.0041
11	rs76312757	44729347	0.85	0.254661707966279	0.82	0.448736318624531	0.158338870499603	0.182294833329687	0.0049	0.0018	0.026	0.153	0.0054	0.1846	0.2072	0.0085	0.0029	0.0043	0.0031	0.0127	0.0032	0.0061	0.0162	0.1278	0.1497	0.0033	0.0016	0.0098	0.0206	0.0098	0.0081	0.0161	0.0046	0.0041
11	rs74474723	44731684	0.85	0.254661707966279	0.82	0.448736318624531	0.166564035444687	0.163214604267498	0.0049	0.0018	0.0259	0.1533	0.0054	0.185	0.2077	0.0085	0.0029	0.0042	0.0031	0.0126	0.0029	0.006	0.0161	0.1276	0.1498	0.0032	0.0015	0.0097	0.0206	0.0098	0.0081	0.016	0.0046	0.0041
11	rs58170665	44731854	0.85	0.254661707966279	0.82	0.448736318624531	0.166669272330753	0.165755119893042	0.0049	0.0018	0.0259	0.1534	0.0054	0.185	0.2077	0.0085	0.0029	0.0042	0.0031	0.0126	0.0029	0.006	0.0161	0.1276	0.1498	0.0032	0.0015	0.0097	0.0206	0.0098	0.0081	0.016	0.0046	0.0041
11	rs6485564	44736354	0.85	0.254661707966279	0.82	0.448736318624531	0.178774587811928	0.153859779379064	0.0048	0.0017	0.0258	0.1541	0.0054	0.1858	0.2086	0.0084	0.0029	0.0041	0.0031	0.0124	0.0028	0.0057	0.0158	0.1275	0.1497	0.003	0.0014	0.0095	0.0207	0.0097	0.0081	0.0158	0.0045	0.004
11	rs76711080	44738158	0.85	0.254661707966279	0.82	0.448736318624531	0.177753051213413	0.154910747788584	0.0048	0.0017	0.0258	0.1541	0.0054	0.1859	0.2085	0.0084	0.0029	0.0041	0.0031	0.0124	0.0028	0.0057	0.0158	0.1275	0.1498	0.003	0.0014	0.0095	0.0207	0.0097	0.0081	0.0158	0.0045	0.004
11	rs74996103	44739283	0.85	0.254661707966279	0.82	0.448736318624531	0.177352659137483	0.155197818379326	0.0048	0.0017	0.0258	0.1541	0.0054	0.1859	0.2085	0.0084	0.0029	0.0041	0.0031	0.0124	0.0028	0.0057	0.0158	0.1275	0.1498	0.003	0.0014	0.0094	0.0207	0.0097	0.008	0.0158	0.0045	0.004
11	rs75763016	44739820	0.85	0.254661707966279	0.82	0.448736318624531	0.177025454090612	0.154241654170004	0.0048	0.0017	0.0258	0.1543	0.0054	0.186	0.2084	0.0084	0.0029	0.0041	0.0031	0.0124	0.0028	0.0057	0.0158	0.1276	0.1498	0.003	0.0014	0.0094	0.0207	0.0097	0.008	0.0158	0.0045	0.004
11	rs7937598	44745048	0.85	0.254661707966279	0.82	0.448736318624531	0.170412559344821	0.163604553338375	0.0049	0.0017	0.0258	0.1542	0.0054	0.1862	0.2083	0.0083	0.0029	0.0041	0.0031	0.0124	0.0028	0.0055	0.0158	0.1276	0.1501	0.003	0.0014	0.0094	0.0207	0.0098	0.008	0.0158	0.0045	0.004
11	rs58222541	44745296	0.85	0.254661707966279	0.82	0.448736318624531	0.170377018844349	0.164092450458626	0.0049	0.0017	0.0258	0.1542	0.0054	0.1862	0.2083	0.0083	0.0029	0.0041	0.0031	0.0124	0.0028	0.0055	0.0158	0.1276	0.1501	0.003	0.0014	0.0094	0.0207	0.0098	0.008	0.0158	0.0045	0.004
11	rs117168168	44745971	0.85	0.254661707966279	0.82	0.448736318624531	0.170768201639134	0.165853107349619	0.0049	0.0017	0.0258	0.1542	0.0054	0.1862	0.2083	0.0083	0.0029	0.0041	0.0031	0.0124	0.0028	0.0055	0.0158	0.1277	0.1501	0.003	0.0014	0.0093	0.0207	0.0098	0.008	0.0158	0.0045	0.004
11	rs10430995	44751545	0.85	0.254661707966279	0.82	0.448736318624531	0.17431234108766	0.17206704779392	0.0049	0.0017	0.0258	0.154	0.0055	0.1863	0.2085	0.0083	0.0029	0.0041	0.0031	0.0124	0.0028	0.0054	0.0158	0.128	0.15	0.003	0.0014	0.0093	0.0206	0.0098	0.008	0.0157	0.0044	0.004
11	rs74927359	44752877	0.86	0.223270892544248	0.81	0.49521423796015	0.173700743777337	0.178360128274988	0.0049	0.0017	0.0258	0.154	0.0055	0.1863	0.2085	0.0083	0.0029	0.0041	0.0031	0.0124	0.0028	0.0054	0.0158	0.1281	0.15	0.003	0.0014	0.0093	0.0206	0.0098	0.008	0.0157	0.0044	0.004
11	rs75794153	44753508	0.86	0.223270892544248	0.81	0.49521423796015	0.174060355856351	0.178159147164241	0.0049	0.0017	0.0257	0.154	0.0055	0.1863	0.2085	0.0083	0.0029	0.0041	0.0031	0.0124	0.0028	0.0054	0.0158	0.1281	0.15	0.003	0.0014	0.0093	0.0206	0.0098	0.008	0.0157	0.0044	0.004
11	rs74980176	44760485	0.86	0.223270892544248	0.81	0.49521423796015	0.171694890804133	0.172464271924578	0.0049	0.0017	0.0257	0.1541	0.0055	0.1864	0.2084	0.0083	0.0029	0.004	0.0031	0.0123	0.0028	0.0053	0.0157	0.1283	0.1501	0.0029	0.0014	0.0092	0.0206	0.0097	0.008	0.0156	0.0044	0.004
11	rs7125418	44764573	0.86	0.223270892544248	0.81	0.49521423796015	0.167794214232504	0.172364936005545	0.0049	0.0017	0.0256	0.1541	0.0055	0.1864	0.2084	0.0083	0.0028	0.004	0.0031	0.0123	0.0028	0.0053	0.0156	0.1287	0.1502	0.0029	0.0014	0.0092	0.0206	0.0097	0.008	0.0156	0.0044	0.0039
11	rs12791654	44767180	0.86	0.223270892544248	0.81	0.49521423796015	0.166318633646058	0.175453581735992	0.0049	0.0017	0.0256	0.1541	0.0055	0.1864	0.2084	0.0083	0.0028	0.004	0.0031	0.0123	0.0028	0.0053	0.0156	0.1287	0.1502	0.0029	0.0014	0.0092	0.0205	0.0097	0.008	0.0155	0.0044	0.0039
11	rs56309585	44776296	0.86	0.223270892544248	0.8	0.544775224122235	0.163251605693464	0.178963540689277	0.0049	0.0017	0.0256	0.1542	0.0055	0.1864	0.2085	0.0083	0.0028	0.004	0.0031	0.0122	0.0028	0.0053	0.0156	0.1287	0.1503	0.0029	0.0014	0.0092	0.0205	0.0097	0.008	0.0154	0.0044	0.0039
11	rs12273904	44786223	0.88	0.168925028033099	0.81	0.49521423796015	0.105066165506093	0.195102369144182	0.0047	0.0016	0.0251	0.1564	0.0053	0.1867	0.2103	0.0081	0.0027	0.0038	0.0031	0.011	0.0027	0.0049	0.015	0.1296	0.1531	0.0026	0.0015	0.0084	0.0195	0.0096	0.0081	0.0135	0.0044	0.0038
11	rs11038135	44787006	0.88	0.168925028033099	0.81	0.49521423796015	0.0773953057974636	0.162922357765626	0.0045	0.0015	0.0249	0.1581	0.0052	0.1869	0.2115	0.0079	0.0025	0.0037	0.0031	0.0102	0.0026	0.0046	0.0147	0.1302	0.1549	0.0025	0.0016	0.0077	0.0188	0.0096	0.0083	0.0123	0.0042	0.0036
11	rs10838353	44788115	0.88	0.168925028033099	0.81	0.49521423796015	0.0655793997408295	0.182193574875921	0.0043	0.0014	0.0249	0.1592	0.0051	0.1882	0.2128	0.0081	0.0024	0.0037	0.0029	0.0096	0.0024	0.0043	0.0135	0.1309	0.1571	0.0024	0.0015	0.0069	0.018	0.0095	0.0082	0.0112	0.0041	0.0034
11	rs2123454	44793443	0.88	0.168925028033099	0.81	0.49521423796015	0.0576984924752009	0.186360950243274	0.0042	0.0014	0.0247	0.1592	0.0051	0.1885	0.213	0.0081	0.0024	0.0036	0.0029	0.0095	0.0024	0.0043	0.0134	0.1309	0.1572	0.0024	0.0015	0.007	0.0179	0.0095	0.0081	0.0112	0.0042	0.0034
11	rs56324272	44793623	0.88	0.168925028033099	0.81	0.49521423796015	0.0575541261886026	0.185952958339467	0.0042	0.0014	0.0247	0.1592	0.0051	0.1885	0.213	0.0081	0.0024	0.0036	0.0029	0.0095	0.0024	0.0043	0.0134	0.1309	0.1572	0.0024	0.0015	0.007	0.0179	0.0095	0.0081	0.0112	0.0042	0.0034
11	rs78076698	44797593	0.87	0.194736090082605	0.81	0.49521423796015	0.0494896672709879	0.174255717762222	0.0042	0.0014	0.0245	0.1592	0.0051	0.1889	0.2132	0.0082	0.0024	0.0036	0.0029	0.0094	0.0023	0.0043	0.0133	0.1309	0.1573	0.0024	0.0015	0.007	0.0178	0.0095	0.0081	0.0111	0.0042	0.0034
11	rs77645346	44806045	0.87	0.194736090082605	0.81	0.49521423796015	0.0445039125464453	0.172861814678099	0.0041	0.0013	0.0244	0.1587	0.005	0.1895	0.2138	0.0082	0.0023	0.0036	0.0029	0.0092	0.0023	0.0043	0.0132	0.1311	0.1571	0.0025	0.0015	0.0071	0.0176	0.0095	0.0081	0.0108	0.0044	0.0034
11	rs1670308	44807313	0.87	0.194736090082605	0.81	0.49521423796015	0.044050560891194	0.167817118247323	0.0041	0.0013	0.0244	0.1587	0.005	0.1895	0.2138	0.0082	0.0023	0.0036	0.0029	0.0092	0.0023	0.0043	0.0132	0.1311	0.157	0.0025	0.0015	0.0072	0.0175	0.0095	0.0081	0.0108	0.0044	0.0034
11	rs75909158	44808565	0.87	0.194736090082605	0.81	0.49521423796015	0.0433615561470196	0.172961250104907	0.0041	0.0013	0.0244	0.1587	0.005	0.1895	0.2138	0.0082	0.0024	0.0036	0.0029	0.0092	0.0023	0.0043	0.0132	0.1312	0.1572	0.0025	0.0015	0.0071	0.0175	0.0095	0.0081	0.0108	0.0044	0.0033
11	rs75409601	44813619	0.87	0.194736090082605	0.81	0.49521423796015	0.0404514620247386	0.173458725360656	0.0041	0.0013	0.0243	0.1583	0.005	0.1895	0.2139	0.0082	0.0024	0.0036	0.0029	0.0091	0.0023	0.0044	0.0131	0.1315	0.1578	0.0024	0.0016	0.007	0.0174	0.0096	0.008	0.0106	0.0045	0.0033
11	rs55801004	44822583	0.87	0.194736090082605	0.81	0.49521423796015	0.0377868140320273	0.170481345438242	0.0041	0.0013	0.0241	0.1577	0.005	0.1895	0.214	0.0082	0.0024	0.0035	0.0029	0.009	0.0023	0.0044	0.0128	0.132	0.159	0.0023	0.0017	0.0067	0.0172	0.0097	0.0079	0.0102	0.0047	0.0032
11	rs835814	44824533	0.87	0.194736090082605	0.81	0.49521423796015	0.0375703871275341	0.1665395885509	0.0041	0.0013	0.0241	0.1577	0.005	0.1894	0.214	0.0082	0.0024	0.0035	0.0029	0.009	0.0023	0.0044	0.0128	0.1321	0.1591	0.0023	0.0017	0.0067	0.0172	0.0097	0.0079	0.0102	0.0048	0.0032
11	rs72895494	44830733	0.87	0.194736090082605	0.81	0.49521423796015	0.0344135165397277	0.173657854471256	0.0043	0.0014	0.024	0.1573	0.0051	0.189	0.2138	0.0082	0.0025	0.0035	0.003	0.0086	0.0024	0.0047	0.0124	0.1325	0.1604	0.0023	0.0018	0.0066	0.017	0.0097	0.0078	0.0098	0.005	0.0031
11	rs2166452	44834194	0.87	0.194736090082605	0.82	0.448736318624531	0.0301768279262037	0.17018459656638	0.0043	0.0014	0.0239	0.1573	0.0051	0.1891	0.214	0.0081	0.0024	0.0035	0.003	0.0086	0.0024	0.0047	0.0123	0.1324	0.1608	0.0023	0.0019	0.0066	0.0169	0.0097	0.0078	0.0098	0.005	0.0031
11	rs76521686	44837702	0.87	0.194736090082605	0.82	0.448736318624531	0.0256236395963301	0.165657152777155	0.0043	0.0014	0.0238	0.1571	0.0051	0.189	0.2141	0.0081	0.0024	0.0035	0.003	0.0087	0.0024	0.0047	0.0124	0.1321	0.1609	0.0024	0.0019	0.0066	0.0169	0.0098	0.0077	0.01	0.005	0.003
11	rs7948866	44841109	0.87	0.194736090082605	0.81	0.49521423796015	0.0230400801424041	0.160494171036998	0.0043	0.0014	0.0238	0.157	0.0051	0.189	0.2142	0.0081	0.0023	0.0035	0.003	0.0087	0.0023	0.0047	0.0124	0.132	0.161	0.0024	0.0019	0.0066	0.0168	0.0099	0.0078	0.0101	0.005	0.003
11	rs11038167	44843134	0.87	0.194736090082605	0.81	0.49521423796015	0.0214464297574652	0.157501188250261	0.0043	0.0014	0.0238	0.1569	0.0051	0.1889	0.2142	0.0081	0.0023	0.0035	0.003	0.0087	0.0023	0.0047	0.0125	0.1318	0.1612	0.0024	0.0019	0.0066	0.0168	0.0099	0.0078	0.0102	0.005	0.0029
11	rs16938094	44849275	0.87	0.194736090082605	0.81	0.49521423796015	0.0158394392743551	0.163702091825455	0.0043	0.0015	0.0234	0.1552	0.0051	0.1891	0.2142	0.008	0.0023	0.0036	0.003	0.0087	0.0024	0.0048	0.0125	0.1336	0.1611	0.0026	0.0019	0.0065	0.0165	0.0102	0.0079	0.0101	0.0049	0.0029
11	rs4755899	44853691	0.87	0.194736090082605	0.81	0.49521423796015	0.0107484505547801	0.175353651080667	0.0043	0.0016	0.0231	0.155	0.0051	0.1891	0.2141	0.0079	0.0024	0.0037	0.003	0.0088	0.0024	0.0048	0.0126	0.134	0.1609	0.0028	0.002	0.0065	0.0162	0.0105	0.0078	0.0099	0.0049	0.0028
11	rs835777	44853929	0.87	0.194736090082605	0.81	0.49521423796015	0.0106940338302321	0.176453972397721	0.0043	0.0016	0.0231	0.155	0.0051	0.1891	0.2141	0.0079	0.0024	0.0037	0.003	0.0088	0.0024	0.0048	0.0126	0.1341	0.1609	0.0028	0.002	0.0065	0.0162	0.0105	0.0078	0.0099	0.0049	0.0028
11	rs115601878	44860124	0.87	0.194736090082605	0.81	0.49521423796015	0.0105212949716163	0.17997078875918	0.0043	0.0017	0.0229	0.1546	0.0051	0.1891	0.2143	0.008	0.0024	0.0037	0.003	0.0087	0.0024	0.005	0.0125	0.1345	0.1606	0.0029	0.0021	0.0065	0.0161	0.0105	0.0078	0.0098	0.0048	0.0027
11	rs75942484	44861065	0.87	0.194736090082605	0.81	0.49521423796015	0.0106831754474403	0.180475142799252	0.0043	0.0017	0.0228	0.1546	0.0051	0.1891	0.2143	0.008	0.0024	0.0038	0.003	0.0087	0.0024	0.005	0.0125	0.1345	0.1606	0.0029	0.0021	0.0065	0.0161	0.0105	0.0079	0.0098	0.0048	0.0027
11	rs12282705	44861191	0.87	0.194736090082605	0.82	0.448736318624531	0.0107157755464391	0.18057607191165	0.0043	0.0017	0.0228	0.1546	0.0051	0.1891	0.2143	0.008	0.0024	0.0038	0.003	0.0087	0.0024	0.005	0.0125	0.1346	0.1606	0.0029	0.0021	0.0065	0.0161	0.0105	0.0079	0.0098	0.0048	0.0027
11	rs835784	44863818	0.87	0.194736090082605	0.82	0.448736318624531	0.0112025707161474	0.183511439987913	0.0042	0.0018	0.0228	0.1544	0.0051	0.189	0.2143	0.008	0.0024	0.0038	0.003	0.0087	0.0024	0.0051	0.0125	0.1346	0.1608	0.0029	0.0021	0.0065	0.0161	0.0105	0.0079	0.0098	0.0048	0.0027
11	rs76520606	44864327	0.87	0.194736090082605	0.81	0.49521423796015	0.0111464312328778	0.184629097908098	0.0042	0.0018	0.0228	0.1543	0.0051	0.1888	0.2148	0.008	0.0024	0.0038	0.003	0.0087	0.0024	0.0051	0.0125	0.1346	0.1608	0.0029	0.0021	0.0065	0.0161	0.0104	0.0079	0.0098	0.0048	0.0027
11	rs863159	44873335	0.86	0.223270892544248	0.81	0.49521423796015	0.0244466779592037	0.200935053612401	0.0046	0.0018	0.0225	0.1535	0.0051	0.1893	0.2147	0.0082	0.0027	0.0039	0.0031	0.0085	0.0025	0.0052	0.0124	0.1346	0.1595	0.0029	0.0023	0.0064	0.016	0.0111	0.0078	0.0099	0.005	0.0027
11	rs55940349	44874461	0.86	0.223270892544248	0.81	0.49521423796015	0.0297273899601005	0.203032100180792	0.0047	0.0018	0.0226	0.1533	0.0049	0.1898	0.2143	0.0082	0.0027	0.0039	0.0031	0.0086	0.0025	0.0055	0.0124	0.1346	0.159	0.0029	0.0024	0.0064	0.016	0.0113	0.0078	0.0099	0.0048	0.0027
11	rs72897392	44877236	0.86	0.223270892544248	0.81	0.49521423796015	0.0598004029376654	0.241313805565374	0.0051	0.002	0.023	0.1529	0.0049	0.1909	0.2135	0.0082	0.0028	0.004	0.0031	0.0086	0.0027	0.0057	0.0124	0.1338	0.1573	0.0031	0.0026	0.0065	0.0159	0.012	0.008	0.0101	0.0047	0.0027
11	rs11038178	44880141	0.86	0.223270892544248	0.81	0.49521423796015	0.0880085538138688	0.261237595115044	0.0053	0.002	0.0233	0.1539	0.0048	0.1907	0.2126	0.0079	0.0029	0.0041	0.0032	0.0084	0.0028	0.0058	0.0123	0.1337	0.1574	0.0032	0.0027	0.0066	0.0156	0.0124	0.0079	0.0098	0.0045	0.0026
11	rs835756	44880403	0.86	0.223270892544248	0.81	0.49521423796015	0.113808733057189	0.289262050115139	0.0054	0.002	0.0233	0.1542	0.0048	0.1907	0.2126	0.0079	0.0029	0.004	0.0032	0.0081	0.0028	0.0057	0.0123	0.1337	0.1576	0.0032	0.0027	0.0066	0.0155	0.0128	0.008	0.0097	0.0044	0.0025
11	rs67652741	44881786	0.86	0.223270892544248	0.81	0.49521423796015	0.12643839675397	0.302285309496075	0.0054	0.0019	0.0237	0.154	0.0046	0.1903	0.2112	0.0079	0.0029	0.004	0.0032	0.0084	0.003	0.0058	0.0124	0.1336	0.1578	0.0033	0.0028	0.0066	0.0155	0.0132	0.0079	0.0099	0.0043	0.0025
11	rs76548280	44883158	0.86	0.223270892544248	0.81	0.49521423796015	0.146165919423084	0.298004120633286	0.0054	0.0018	0.0241	0.1536	0.0046	0.1901	0.2105	0.0076	0.003	0.0042	0.0033	0.0088	0.003	0.0058	0.0126	0.1334	0.1581	0.0033	0.0029	0.0068	0.0155	0.0135	0.008	0.0105	0.004	0.0022
11	rs72899306	44883461	0.86	0.223270892544248	0.81	0.49521423796015	0.155494132282849	0.293150806912992	0.0055	0.0019	0.0242	0.1535	0.0046	0.1902	0.2101	0.0077	0.003	0.0042	0.0033	0.0089	0.003	0.0058	0.0125	0.1334	0.1581	0.0033	0.0029	0.0068	0.0155	0.0135	0.008	0.0105	0.004	0.0022
11	rs4755293	44884772	0.86	0.223270892544248	0.81	0.49521423796015	0.220140645393436	0.388956147064586	0.0055	0.002	0.0247	0.1532	0.0046	0.1906	0.2086	0.0076	0.003	0.004	0.0034	0.0093	0.0031	0.0058	0.0126	0.1339	0.1581	0.0033	0.0032	0.0068	0.0155	0.0134	0.0081	0.0105	0.0036	0.0022
11	rs835751	44884874	0.86	0.223270892544248	0.81	0.49521423796015	0.222533759099435	0.444453970025949	0.0055	0.002	0.0249	0.1532	0.0047	0.1907	0.2084	0.0075	0.003	0.004	0.0034	0.0093	0.0031	0.0058	0.0127	0.1337	0.158	0.0034	0.0032	0.0068	0.0155	0.0134	0.0082	0.0106	0.0036	0.0022
11	rs835749	44886593	0.87	0.194736090082605	0.81	0.49521423796015	0.189516037892239	0.342606058162097	0.0056	0.002	0.0258	0.151	0.0048	0.1897	0.204	0.0077	0.0033	0.0044	0.0038	0.0106	0.0035	0.0062	0.0133	0.1314	0.1592	0.0036	0.0033	0.0077	0.0151	0.0137	0.0091	0.0113	0.0039	0.0022
11	rs835745	44887757	0.88	0.168925028033099	0.79	0.597486775499064	0.290472478871275	0.262035722368887	0.0058	0.0019	0.0261	0.1485	0.0048	0.1882	0.2019	0.0079	0.0036	0.0045	0.004	0.0113	0.0035	0.0064	0.0138	0.1305	0.1599	0.0037	0.0033	0.0082	0.0155	0.0142	0.0099	0.0118	0.0042	0.0023
11	rs11604664	44892829	0.88	0.168925028033099	0.78	0.653412240020304	0.417975409678905	0.300380292506167	0.0059	0.002	0.0266	0.1465	0.0049	0.1873	0.2007	0.0079	0.004	0.0047	0.004	0.0115	0.0036	0.0064	0.0142	0.1313	0.1602	0.0039	0.0032	0.0082	0.0155	0.0145	0.0102	0.0119	0.0043	0.0023
11	rs35888588	44895676	0.88	0.168925028033099	0.78	0.653412240020304	0.471130277569999	0.297410966297307	0.006	0.002	0.0268	0.1457	0.0052	0.1868	0.1999	0.0079	0.0042	0.005	0.004	0.0116	0.0036	0.0064	0.0144	0.1315	0.1597	0.0039	0.0033	0.0082	0.0155	0.0145	0.0103	0.0121	0.0043	0.0024
11	rs10769084	44897149	0.88	0.168925028033099	0.79	0.597486775499064	0.501173855624184	0.301927843427044	0.006	0.002	0.027	0.1453	0.0052	0.1866	0.1995	0.0079	0.0043	0.0051	0.004	0.0117	0.0036	0.0065	0.0146	0.1317	0.1595	0.004	0.0033	0.0083	0.0156	0.0145	0.0104	0.0122	0.0044	0.0024
11	rs4755910	44900373	0.88	0.168925028033099	0.79	0.597486775499064	0.658015086473929	0.324448496873198	0.0062	0.002	0.0271	0.1444	0.0054	0.1856	0.1985	0.0081	0.0047	0.0053	0.0041	0.0121	0.0037	0.0066	0.0147	0.1317	0.1596	0.004	0.0034	0.0085	0.0156	0.0145	0.0105	0.0123	0.0044	0.0025
11	rs3740792	44907443	0.89	0.145699762692903	0.79	0.597486775499064	0.674159029710807	0.288674221462003	0.0061	0.002	0.0271	0.1443	0.0054	0.1847	0.1972	0.0082	0.0047	0.0054	0.0042	0.0124	0.0037	0.0067	0.015	0.1317	0.1601	0.0037	0.0034	0.0087	0.0156	0.0147	0.0108	0.0126	0.0044	0.0025
11	rs835767	44910016	0.89	0.145699762692903	0.78	0.653412240020304	0.708676367299498	0.300142419931061	0.006	0.0019	0.0271	0.1443	0.0054	0.1848	0.1962	0.0082	0.0047	0.0055	0.0043	0.0125	0.0038	0.0068	0.0151	0.1317	0.16	0.0038	0.0034	0.0088	0.0155	0.0149	0.011	0.0127	0.0044	0.0025
11	rs835764	44911479	0.89	0.145699762692903	0.78	0.653412240020304	0.77258633370545	0.317775015679637	0.0061	0.002	0.0272	0.1451	0.0054	0.1845	0.1936	0.0082	0.0048	0.0056	0.0045	0.0129	0.0038	0.0069	0.0153	0.131	0.1599	0.0038	0.0034	0.0089	0.0154	0.0154	0.0112	0.0131	0.0045	0.0026
11	rs1670314	44913682	0.9	0.124917206299546	0.78	0.653412240020304	0.841600756946304	0.346569537558563	0.0062	0.002	0.0269	0.1456	0.0055	0.1835	0.1931	0.0082	0.0048	0.0056	0.0046	0.0133	0.0038	0.007	0.0155	0.1303	0.1595	0.0037	0.0034	0.009	0.0152	0.016	0.0116	0.0134	0.0046	0.0026
11	rs76747140	44915538	0.9	0.124917206299546	0.78	0.653412240020304	0.916676499959189	0.42779251752812	0.0062	0.002	0.0269	0.1458	0.0054	0.1831	0.1929	0.0082	0.0047	0.0058	0.005	0.0135	0.0037	0.0069	0.0157	0.1295	0.1593	0.0036	0.0032	0.009	0.0152	0.0164	0.0117	0.0136	0.0045	0.0026
11	rs77240527	44917309	0.92	0.0900864543555373	0.78	0.653412240020304	0.862635671687797	0.215122767138093	0.0063	0.0019	0.0268	0.1465	0.0053	0.1818	0.192	0.0083	0.0044	0.0062	0.0064	0.0143	0.0034	0.007	0.0166	0.1267	0.1586	0.0033	0.0028	0.0092	0.0156	0.0178	0.0121	0.0145	0.0043	0.0024
11	rs72901356	44917533	0.92	0.0900864543555373	0.77	0.712611004068267	0.891241918039197	0.185952958339467	0.0063	0.0019	0.0268	0.1466	0.0053	0.1814	0.1918	0.0083	0.0044	0.0063	0.0067	0.0144	0.0034	0.007	0.0167	0.1261	0.1585	0.0032	0.0027	0.0092	0.0156	0.0181	0.0122	0.0147	0.0043	0.0024
11	rs835864	44918572	0.92	0.0900864543555373	0.77	0.712611004068267	1.30530398862273	0.240758311008166	0.0065	0.0018	0.0265	0.1476	0.005	0.1796	0.1912	0.0083	0.0041	0.0065	0.0072	0.0153	0.0033	0.0071	0.0174	0.1241	0.1573	0.003	0.0024	0.0094	0.0165	0.0196	0.0127	0.0156	0.0042	0.0023
11	rs72901359	44918861	0.92	0.0900864543555373	0.77	0.712611004068267	1.53703142557368	0.315117118608855	0.0064	0.0018	0.0264	0.1486	0.005	0.1792	0.1914	0.0083	0.0039	0.0065	0.0074	0.0154	0.0032	0.0069	0.0177	0.123	0.1576	0.0028	0.0022	0.0094	0.0166	0.02	0.0127	0.0157	0.004	0.0022
11	rs11038190	44919413	0.93	0.0757334056000413	0.77	0.712611004068267	1.61821381773126	0.233244511818629	0.0063	0.0017	0.0263	0.1504	0.0051	0.1779	0.1916	0.0084	0.0036	0.0065	0.0077	0.0159	0.0029	0.0068	0.0182	0.1207	0.1577	0.0026	0.0019	0.0094	0.0167	0.0209	0.0129	0.016	0.0041	0.002
11	rs72901362	44919900	0.93	0.0757334056000413	0.77	0.712611004068267	1.65738547730262	0.231597408969271	0.0063	0.0017	0.0263	0.1507	0.0051	0.1777	0.1916	0.0084	0.0035	0.0065	0.0077	0.0159	0.0028	0.0068	0.0183	0.1203	0.1577	0.0026	0.0018	0.0094	0.0168	0.0211	0.0129	0.016	0.0041	0.002
11	rs11038191	44921454	0.93	0.0757334056000413	0.77	0.712611004068267	1.64252739410856	0.210960407392729	0.0062	0.0017	0.0263	0.151	0.0051	0.1775	0.1917	0.0085	0.0034	0.0066	0.0078	0.016	0.0028	0.0068	0.0184	0.1198	0.1579	0.0025	0.0018	0.0095	0.0168	0.0213	0.013	0.0161	0.0041	0.0019
11	rs17181088	44921627	0.93	0.0757334056000413	0.78	0.653412240020304	1.63133745593863	0.208200494923219	0.0062	0.0017	0.0263	0.151	0.0051	0.1775	0.1917	0.0085	0.0034	0.0066	0.0078	0.016	0.0028	0.0068	0.0184	0.1198	0.1579	0.0025	0.0018	0.0095	0.0168	0.0213	0.013	0.0161	0.0041	0.0019
11	rs7118905	44926820	0.93	0.0757334056000413	0.78	0.653412240020304	1.72467113219039	0.19344655532836	0.0062	0.0016	0.0263	0.1513	0.0051	0.1774	0.1916	0.0085	0.0033	0.0066	0.0079	0.0162	0.0027	0.0068	0.0185	0.1193	0.158	0.0025	0.0017	0.0095	0.0167	0.0215	0.013	0.0163	0.0042	0.0018
11	rs11038208	44935755	0.93	0.0757334056000413	0.78	0.653412240020304	1.82497257432467	0.218880969822173	0.006	0.0015	0.0264	0.1521	0.0052	0.1768	0.1912	0.0089	0.0029	0.0068	0.0083	0.0167	0.0024	0.0069	0.0186	0.1176	0.1582	0.0023	0.0013	0.0098	0.0166	0.0222	0.0129	0.0168	0.0044	0.0015
11	rs17787207	44935985	0.93	0.0757334056000413	0.78	0.653412240020304	1.8150798476353	0.212664790837299	0.006	0.0015	0.0264	0.1521	0.0052	0.1768	0.1911	0.0089	0.0029	0.0068	0.0083	0.0167	0.0024	0.0069	0.0186	0.1176	0.1582	0.0023	0.0013	0.0098	0.0166	0.0223	0.0129	0.0169	0.0044	0.0015
11	rs75859617	44939003	0.93	0.0757334056000413	0.77	0.712611004068267	1.73481321058789	0.206613737835211	0.0059	0.0015	0.0264	0.1521	0.0052	0.1768	0.1913	0.0089	0.0029	0.0069	0.0083	0.0166	0.0024	0.0069	0.0187	0.1176	0.1582	0.0023	0.0013	0.0098	0.0166	0.0223	0.0129	0.0169	0.0044	0.0015
11	rs72901387	44940633	0.93	0.0757334056000413	0.77	0.712611004068267	1.65374449571461	0.178762325085799	0.0059	0.0015	0.0264	0.152	0.0052	0.1768	0.1914	0.0089	0.0029	0.0069	0.0083	0.0166	0.0024	0.0069	0.0187	0.1175	0.1582	0.0022	0.0013	0.0098	0.0167	0.0224	0.0128	0.0169	0.0045	0.0015
11	rs2291334	44940828	0.93	0.0757334056000413	0.77	0.712611004068267	1.64283861397914	0.171372673444285	0.0059	0.0015	0.0264	0.152	0.0052	0.1768	0.1914	0.0089	0.0029	0.0069	0.0083	0.0165	0.0024	0.0069	0.0187	0.1175	0.1582	0.0022	0.0013	0.0098	0.0167	0.0224	0.0128	0.0169	0.0045	0.0015
11	rs74655877	44944360	0.93	0.0757334056000413	0.77	0.712611004068267	1.66342534967299	0.188712817630702	0.0059	0.0015	0.0264	0.1521	0.0052	0.1768	0.1912	0.0089	0.0028	0.0068	0.0082	0.0163	0.0023	0.0069	0.0188	0.1176	0.1584	0.0022	0.0013	0.0098	0.0167	0.0224	0.0128	0.017	0.0045	0.0014
11	rs12223280	44947404	0.93	0.0757334056000413	0.77	0.712611004068267	1.6550965288153	0.183511439987913	0.0059	0.0015	0.0264	0.1521	0.0052	0.1768	0.1911	0.0089	0.0028	0.0067	0.0082	0.0162	0.0023	0.0069	0.0189	0.1176	0.1586	0.0022	0.0013	0.0098	0.0167	0.0225	0.0128	0.0171	0.0045	0.0014
11	rs12418679	44947920	0.93	0.0757334056000413	0.77	0.712611004068267	1.6031736309916	0.188098317716734	0.0058	0.0014	0.0265	0.1524	0.0052	0.1762	0.1909	0.0088	0.0026	0.0067	0.0082	0.0159	0.0023	0.0069	0.0188	0.1181	0.1591	0.0021	0.0014	0.0098	0.0168	0.0227	0.0129	0.0172	0.0045	0.0014
11	rs860694	44951617	0.93	0.0757334056000413	0.77	0.712611004068267	1.28818744515849	0.149020677207824	0.0058	0.0013	0.0268	0.1525	0.0054	0.1759	0.1902	0.0088	0.0019	0.0068	0.0083	0.0165	0.0022	0.0072	0.0198	0.1172	0.1603	0.0018	0.0014	0.0099	0.0164	0.0218	0.013	0.0175	0.0045	0.0014
11	rs836001	44952669	0.93	0.0757334056000413	0.77	0.712611004068267	1.31523265569735	0.162143937391934	0.0057	0.0013	0.0268	0.1526	0.0054	0.176	0.19	0.0089	0.0019	0.0068	0.0083	0.0165	0.0022	0.0072	0.0199	0.1171	0.1602	0.0018	0.0014	0.0099	0.0164	0.0218	0.013	0.0175	0.0045	0.0014
11	rs17722834	44954514	0.93	0.0757334056000413	0.78	0.653412240020304	1.3484690905052	0.169888028207059	0.0057	0.0013	0.0268	0.1526	0.0054	0.1761	0.1897	0.0089	0.0018	0.0068	0.0083	0.0165	0.0022	0.0072	0.0199	0.1171	0.1604	0.0018	0.0014	0.0099	0.0163	0.0219	0.013	0.0175	0.0045	0.0014
11	rs2279362	44959206	0.93	0.0757334056000413	0.78	0.653412240020304	1.30787887776318	0.177657036884668	0.0057	0.0013	0.0268	0.1527	0.0054	0.176	0.1898	0.0089	0.0017	0.0068	0.0083	0.0164	0.0022	0.0072	0.02	0.1172	0.1603	0.0018	0.0014	0.0098	0.0163	0.0221	0.0129	0.0175	0.0045	0.0014
11	rs12419970	44959620	0.93	0.0757334056000413	0.78	0.653412240020304	1.31590195639977	0.178259627940025	0.0057	0.0013	0.0268	0.1527	0.0054	0.176	0.1899	0.0089	0.0017	0.0068	0.0083	0.0164	0.0022	0.0072	0.02	0.1171	0.1602	0.0018	0.0013	0.0098	0.0163	0.0221	0.0129	0.0175	0.0045	0.0014
11	rs900851	44961840	0.93	0.0757334056000413	0.78	0.653412240020304	1.33056314409133	0.182294833329687	0.0056	0.0013	0.0268	0.153	0.0054	0.1759	0.19	0.009	0.0016	0.0069	0.0083	0.0164	0.0022	0.0072	0.0201	0.1168	0.16	0.0017	0.0013	0.0099	0.0164	0.0224	0.0128	0.0176	0.0046	0.0014
11	rs72903103	44962455	0.93	0.0757334056000413	0.78	0.653412240020304	1.3732608458594	0.204399081077955	0.0056	0.0013	0.0268	0.1531	0.0054	0.1758	0.19	0.009	0.0016	0.0069	0.0083	0.0165	0.0021	0.0072	0.0201	0.1165	0.1602	0.0017	0.0013	0.0098	0.0164	0.0224	0.0128	0.0176	0.0046	0.0014
11	rs71491856	44966667	0.93	0.0757334056000413	0.78	0.653412240020304	1.35813317506198	0.235336239551216	0.0054	0.0013	0.0269	0.1532	0.0054	0.1749	0.1897	0.0092	0.0014	0.0069	0.0083	0.0168	0.0021	0.0073	0.0204	0.1149	0.1611	0.0017	0.0013	0.0099	0.0165	0.0228	0.0126	0.018	0.0049	0.0014
11	rs11038222	44968187	0.93	0.0757334056000413	0.78	0.653412240020304	1.20021695519446	0.258393372625069	0.0053	0.0013	0.0267	0.1534	0.0053	0.1744	0.19	0.0093	0.0013	0.0069	0.0083	0.0173	0.0021	0.0074	0.0206	0.1146	0.1607	0.0017	0.0013	0.0099	0.0167	0.0229	0.0125	0.0181	0.0051	0.0013
11	rs4755920	44968756	0.93	0.0757334056000413	0.79	0.597486775499064	1.13168327147336	0.278737208904261	0.0053	0.0013	0.0267	0.1537	0.0053	0.1736	0.1899	0.0093	0.0013	0.0069	0.0083	0.0174	0.002	0.0074	0.0206	0.1146	0.1612	0.0017	0.0013	0.0099	0.0168	0.0229	0.0125	0.0181	0.0051	0.0013
11	rs1994209	44973082	0.94	0.0632155594214646	0.79	0.597486775499064	1.13954139258186	0.456993348180748	0.0052	0.0012	0.027	0.1533	0.0054	0.1736	0.1892	0.0095	0.0011	0.0069	0.0082	0.0177	0.0019	0.0075	0.0209	0.1143	0.1607	0.0015	0.0012	0.0101	0.0172	0.023	0.0124	0.0184	0.0057	0.0011
11	rs11038225	44976681	0.94	0.0632155594214646	0.79	0.597486775499064	1.23735804481957	0.513691997043079	0.0052	0.0012	0.027	0.1531	0.0054	0.1731	0.1892	0.0096	0.0011	0.0069	0.0082	0.0178	0.0019	0.0075	0.0209	0.1143	0.1605	0.0015	0.0013	0.0102	0.0174	0.0232	0.0124	0.0184	0.0057	0.0011
11	rs78749617	44979332	0.94	0.0632155594214646	0.79	0.597486775499064	1.1914606143352	0.635314044445478	0.005	0.0012	0.0269	0.1524	0.0055	0.1732	0.1895	0.0097	0.0011	0.007	0.008	0.0182	0.002	0.0073	0.0209	0.1135	0.16	0.0016	0.0014	0.0102	0.0177	0.0234	0.0124	0.0183	0.006	0.0013
11	rs12576326	44980383	0.95	0.0523777185899542	0.79	0.597486775499064	1.06809966160607	0.547633252704308	0.0049	0.0012	0.0269	0.1518	0.0055	0.1733	0.1898	0.0098	0.0012	0.007	0.0078	0.0185	0.0021	0.0073	0.0209	0.1128	0.1596	0.0017	0.0015	0.0102	0.0179	0.0236	0.0124	0.0182	0.0062	0.0015
11	rs72903131	44980550	0.95	0.0523777185899542	0.79	0.597486775499064	1.21085006725891	0.769329621616871	0.0049	0.0012	0.0268	0.1518	0.0055	0.1731	0.1898	0.0098	0.0012	0.007	0.0078	0.0186	0.0021	0.0073	0.0209	0.1127	0.1596	0.0018	0.0015	0.0102	0.018	0.0236	0.0124	0.0182	0.0062	0.0015
11	rs36017320	44981890	0.95	0.0523777185899542	0.78	0.653412240020304	0.982198852823916	0.615915575721562	0.0049	0.0012	0.027	0.1516	0.0057	0.1716	0.1897	0.0098	0.0013	0.0072	0.0076	0.019	0.0023	0.0073	0.0214	0.1112	0.1596	0.0018	0.0017	0.0103	0.0186	0.0238	0.0122	0.0186	0.0065	0.0016
11	rs7122459	44985567	0.94	0.0632155594214646	0.79	0.597486775499064	0.743201068957015	0.786814039963275	0.0048	0.0011	0.0273	0.1511	0.006	0.1685	0.1895	0.0098	0.0016	0.0076	0.007	0.02	0.0025	0.0075	0.0225	0.1081	0.1594	0.002	0.0021	0.0103	0.0198	0.0246	0.0122	0.0194	0.0072	0.0019
11	rs11038229	44985936	0.94	0.0632155594214646	0.79	0.597486775499064	0.660525931566177	0.755403494920093	0.0048	0.0011	0.0275	0.1506	0.006	0.1685	0.1894	0.0098	0.0019	0.0076	0.007	0.02	0.0025	0.0075	0.0225	0.1079	0.1596	0.002	0.0021	0.0103	0.0198	0.0246	0.0122	0.0194	0.0072	0.0019
11	rs11038230	44988051	0.94	0.0632155594214646	0.78	0.653412240020304	0.677496109068553	0.761602888625792	0.0048	0.0011	0.0277	0.1502	0.006	0.1684	0.1894	0.0098	0.0019	0.0076	0.007	0.0201	0.0025	0.0075	0.0226	0.1079	0.1597	0.002	0.0021	0.0103	0.0199	0.0246	0.0121	0.0195	0.0072	0.0019
11	rs2279359	44999605	0.94	0.0632155594214646	0.78	0.653412240020304	0.660382338245109	0.784376380046717	0.0048	0.0011	0.0279	0.1511	0.0061	0.1673	0.1902	0.0098	0.0019	0.0077	0.007	0.0202	0.0025	0.0074	0.0227	0.1075	0.1596	0.0019	0.0021	0.01	0.0193	0.0245	0.0122	0.0198	0.0072	0.0019
11	rs73458310	45001043	0.94	0.0632155594214646	0.78	0.653412240020304	0.645667986850909	0.777985253289096	0.0048	0.0011	0.0279	0.1511	0.0061	0.1673	0.1902	0.0098	0.0019	0.0077	0.0069	0.0202	0.0025	0.0074	0.0227	0.1075	0.1597	0.0019	0.0021	0.01	0.0194	0.0245	0.0122	0.0198	0.0072	0.0019
11	rs11038239	45002012	0.94	0.0632155594214646	0.78	0.653412240020304	0.641623128788199	0.796275201853279	0.0047	0.0011	0.0279	0.151	0.0061	0.1672	0.1902	0.0098	0.0019	0.0077	0.0069	0.0202	0.0025	0.0074	0.0227	0.1076	0.1597	0.0018	0.0021	0.01	0.0194	0.0245	0.0122	0.0198	0.0072	0.002
11	rs79539374	45002817	0.94	0.0632155594214646	0.78	0.653412240020304	0.639781946317555	0.76266241989979	0.0047	0.0011	0.0279	0.151	0.0065	0.1672	0.1902	0.0098	0.0019	0.0077	0.007	0.0202	0.0024	0.0075	0.0227	0.1076	0.1593	0.0018	0.0021	0.01	0.0194	0.0245	0.0123	0.0195	0.0072	0.002
11	rs117508152	45003510	0.94	0.0632155594214646	0.77	0.712611004068267	0.644034460424422	0.775553497284085	0.0047	0.0011	0.0279	0.151	0.0065	0.1672	0.1902	0.0098	0.0019	0.0077	0.007	0.0202	0.0024	0.0075	0.0227	0.1076	0.1593	0.0018	0.0021	0.01	0.0194	0.0245	0.0122	0.0195	0.0072	0.002
11	rs34499642	45011280	0.94	0.0632155594214646	0.77	0.712611004068267	0.662250151716365	0.84733965667998	0.0047	0.0011	0.028	0.151	0.0065	0.1669	0.1902	0.0097	0.002	0.0077	0.007	0.0203	0.0024	0.0075	0.0228	0.1075	0.1592	0.0018	0.0022	0.01	0.0194	0.0246	0.0121	0.0195	0.0073	0.002
11	rs55729153	45014881	0.94	0.0632155594214646	0.77	0.712611004068267	0.650793780752528	0.81480858684467	0.0047	0.0011	0.028	0.1509	0.0066	0.1668	0.1902	0.0098	0.002	0.0078	0.007	0.0204	0.0024	0.0075	0.0229	0.1074	0.159	0.0018	0.0022	0.0099	0.0195	0.0246	0.012	0.0196	0.0074	0.0021
11	rs900854	45016652	0.95	0.0523777185899542	0.77	0.712611004068267	0.618991166876392	0.803769562710414	0.0046	0.0012	0.0279	0.1505	0.0068	0.1661	0.1904	0.0097	0.002	0.0078	0.0069	0.0203	0.0023	0.0073	0.0232	0.1079	0.1589	0.0019	0.0024	0.0099	0.0198	0.0248	0.0118	0.0196	0.0073	0.0021
11	rs114285481	45016745	0.95	0.0523777185899542	0.77	0.712611004068267	0.656797093903599	0.868913411087547	0.0046	0.0012	0.0279	0.1506	0.0068	0.166	0.1905	0.0097	0.002	0.0078	0.0069	0.0203	0.0023	0.0072	0.0232	0.1079	0.1589	0.0019	0.0024	0.0098	0.0198	0.0248	0.0118	0.0196	0.0073	0.0021
11	rs17787504	45020399	0.95	0.0523777185899542	0.77	0.712611004068267	0.441456787161723	0.875765666930169	0.0041	0.0013	0.0282	0.152	0.0068	0.1643	0.1925	0.0095	0.0017	0.0076	0.0068	0.0205	0.0025	0.007	0.0235	0.1076	0.1585	0.002	0.0027	0.0096	0.0206	0.0244	0.011	0.0195	0.007	0.0024
11	rs79473175	45026837	0.95	0.0523777185899542	0.77	0.712611004068267	0.43406895052908	0.923876544277916	0.0041	0.0013	0.0283	0.1523	0.0068	0.1639	0.1928	0.0095	0.0017	0.0076	0.0071	0.0205	0.0025	0.007	0.0235	0.1076	0.1584	0.002	0.0027	0.0095	0.0207	0.0243	0.0109	0.0195	0.007	0.0024
11	rs72905104	45027107	0.95	0.0523777185899542	0.77	0.712611004068267	0.429431638697491	0.909090489893105	0.0041	0.0013	0.0283	0.1523	0.0068	0.1639	0.1928	0.0095	0.0017	0.0076	0.0071	0.0205	0.0025	0.007	0.0235	0.1076	0.1584	0.002	0.0027	0.0095	0.0207	0.0243	0.0109	0.0195	0.007	0.0024
11	rs76603121	45027867	0.95	0.0523777185899542	0.77	0.712611004068267	0.417513439339187	0.8693802597197	0.0041	0.0013	0.0283	0.1523	0.0068	0.1638	0.1928	0.0094	0.0017	0.0075	0.0071	0.0205	0.0025	0.007	0.0235	0.1076	0.1584	0.002	0.0027	0.0095	0.0208	0.0243	0.0109	0.0195	0.007	0.0024
11	rs118001230	45029390	0.95	0.0523777185899542	0.77	0.712611004068267	0.398679796670377	0.847030063074303	0.0041	0.0013	0.0283	0.1524	0.0068	0.1637	0.1928	0.0094	0.0017	0.0075	0.0072	0.0205	0.0025	0.007	0.0235	0.1077	0.1584	0.002	0.0027	0.0095	0.0208	0.0243	0.0108	0.0195	0.007	0.0024
11	rs11038268	45033168	0.95	0.0523777185899542	0.77	0.712611004068267	0.385312536504908	0.836363516349476	0.0041	0.0014	0.0283	0.1524	0.0068	0.1637	0.1928	0.0094	0.0017	0.0075	0.0072	0.0205	0.0025	0.007	0.0235	0.1077	0.1584	0.002	0.0027	0.0095	0.0208	0.0243	0.0108	0.0195	0.007	0.0024
11	rs61881869	45041936	0.95	0.0523777185899542	0.77	0.712611004068267	0.384924499709179	0.872338160888234	0.004	0.0014	0.0282	0.1527	0.0068	0.1637	0.193	0.0094	0.0017	0.0075	0.0072	0.0205	0.0025	0.007	0.0235	0.1076	0.1584	0.002	0.0027	0.0095	0.0208	0.0242	0.0108	0.0194	0.007	0.0024
11	rs10838404	45046532	0.95	0.0523777185899542	0.77	0.712611004068267	0.389203791081976	0.880443960772616	0.004	0.0014	0.0282	0.1527	0.0067	0.1638	0.1931	0.0094	0.0017	0.0074	0.0071	0.0204	0.0025	0.0069	0.0235	0.1077	0.1584	0.002	0.0027	0.0095	0.0208	0.0242	0.0108	0.0194	0.007	0.0024
11	rs72905133	45054430	0.96	0.0430660126656495	0.77	0.712611004068267	0.368697819738098	0.941872133491083	0.0035	0.0014	0.0274	0.1531	0.0064	0.1656	0.1954	0.009	0.0016	0.0072	0.0068	0.02	0.0025	0.0065	0.023	0.1099	0.158	0.0018	0.0026	0.0095	0.0206	0.0238	0.0103	0.0187	0.007	0.0023
11	rs1484399	45060671	0.96	0.0430660126656495	0.76	0.775138689739853	0.306005435657409	0.824647618866395	0.0035	0.0014	0.0273	0.1532	0.0064	0.1658	0.1957	0.0089	0.0015	0.0071	0.0068	0.0199	0.0024	0.0064	0.0229	0.1102	0.1579	0.0018	0.0026	0.0095	0.0206	0.0238	0.0103	0.0186	0.0071	0.0023
11	rs7125249	45062339	0.96	0.0430660126656495	0.76	0.775138689739853	0.302179674647388	0.82157025495164	0.0035	0.0014	0.0273	0.1532	0.0064	0.1659	0.1957	0.0089	0.0015	0.0071	0.0068	0.0198	0.0024	0.0064	0.0229	0.1102	0.158	0.0018	0.0026	0.0095	0.0206	0.0237	0.0103	0.0186	0.007	0.0023
11	rs11038280	45062465	0.96	0.0430660126656495	0.76	0.775138689739853	0.305513529626761	0.819263819881452	0.0035	0.0014	0.0273	0.1532	0.0064	0.1659	0.1957	0.0089	0.0015	0.0071	0.0068	0.0198	0.0024	0.0064	0.0229	0.1102	0.158	0.0018	0.0026	0.0095	0.0206	0.0237	0.0103	0.0186	0.007	0.0023
11	rs76239430	45069813	0.97	0.0351293717890758	0.76	0.775138689739853	0.290041836547242	0.936497810896626	0.0032	0.0014	0.027	0.1535	0.0061	0.1662	0.1967	0.0086	0.0016	0.0072	0.0066	0.0197	0.0022	0.0064	0.0224	0.1117	0.1582	0.0017	0.0025	0.0096	0.0203	0.0236	0.0099	0.0184	0.0068	0.0022
11	rs80086995	45071273	0.96	0.0430660126656495	0.76	0.775138689739853	0.25580541794828	0.932707852679741	0.003	0.0015	0.0268	0.1537	0.006	0.1665	0.1975	0.0084	0.0016	0.0072	0.0065	0.0195	0.0021	0.0064	0.0221	0.1129	0.1584	0.0017	0.0024	0.0097	0.02	0.0235	0.0096	0.0182	0.0067	0.002
11	rs10769108	45071979	0.96	0.0430660126656495	0.76	0.775138689739853	0.202418289748343	0.794747577475937	0.0029	0.0015	0.0267	0.1538	0.0059	0.1666	0.1979	0.0083	0.0016	0.0072	0.0064	0.0195	0.0021	0.0064	0.0219	0.1135	0.1584	0.0017	0.0024	0.0097	0.0199	0.0234	0.0095	0.0181	0.0066	0.002
11	rs77207386	45073010	0.96	0.0430660126656495	0.76	0.775138689739853	0.173449272093073	0.775249643012696	0.0027	0.0015	0.0266	0.1542	0.0058	0.1671	0.1986	0.0082	0.0016	0.0072	0.0064	0.0192	0.0018	0.0062	0.0217	0.1145	0.1585	0.0016	0.0022	0.0097	0.0198	0.0232	0.0093	0.0179	0.0065	0.002
11	rs11038286	45075826	0.96	0.0430660126656495	0.76	0.775138689739853	0.150456724361725	0.904538532039336	0.0025	0.0015	0.0264	0.1547	0.0057	0.1678	0.1997	0.008	0.0016	0.0071	0.0063	0.0188	0.0015	0.006	0.0214	0.1163	0.1585	0.0015	0.002	0.0096	0.0196	0.0229	0.0088	0.0177	0.0064	0.0019
11	rs879346	45080445	0.96	0.0430660126656495	0.76	0.775138689739853	0.127422899867902	1.01227888492591	0.0024	0.0015	0.0264	0.1549	0.0057	0.168	0.2001	0.0079	0.0016	0.0071	0.0063	0.0186	0.0013	0.0059	0.0213	0.117	0.1584	0.0015	0.0019	0.0095	0.0195	0.0228	0.0086	0.0176	0.0064	0.0019
11	rs12274670	45082279	0.96	0.0430660126656495	0.76	0.775138689739853	0.133458062641467	1.12456009725546	0.0023	0.0015	0.0263	0.155	0.0057	0.168	0.2005	0.0079	0.0015	0.0072	0.0063	0.0186	0.0013	0.0059	0.0212	0.1171	0.1584	0.0014	0.0018	0.0096	0.0195	0.0227	0.0086	0.0175	0.0064	0.0018
11	rs75049409	45084758	0.96	0.0430660126656495	0.76	0.775138689739853	0.116026726648564	1.0362315830687	0.0023	0.0015	0.0262	0.1551	0.0058	0.1681	0.2006	0.0079	0.0015	0.0072	0.0063	0.0185	0.0012	0.0059	0.0211	0.1174	0.1585	0.0013	0.0018	0.0096	0.0195	0.0227	0.0085	0.0175	0.0063	0.0018
11	rs877555	45090566	0.96	0.0430660126656495	0.76	0.775138689739853	0.124188663068277	1.0362315830687	0.0023	0.0014	0.0261	0.1552	0.0059	0.1684	0.2008	0.0079	0.0015	0.0072	0.0062	0.0183	0.001	0.0059	0.021	0.1179	0.1586	0.0013	0.0018	0.0095	0.0195	0.0226	0.0084	0.0173	0.0062	0.0017
11	rs74883329	45092430	0.96	0.0430660126656495	0.76	0.775138689739853	0.126855499061475	1.09762797212705	0.0022	0.0014	0.0261	0.1552	0.006	0.1684	0.2009	0.0079	0.0015	0.0072	0.0062	0.0182	0.001	0.0059	0.021	0.118	0.1587	0.0013	0.0018	0.0095	0.0195	0.0225	0.0084	0.0173	0.0061	0.0017
11	rs77903454	45093494	0.96	0.0430660126656495	0.76	0.775138689739853	0.122225685269574	1.06109895360426	0.0022	0.0014	0.026	0.1552	0.006	0.1685	0.201	0.0079	0.0015	0.0072	0.0062	0.0181	0.001	0.0058	0.021	0.1181	0.1587	0.0013	0.0018	0.0095	0.0195	0.0225	0.0084	0.0173	0.0061	0.0017
11	rs733094	45097231	0.96	0.0430660126656495	0.76	0.775138689739853	0.11690426981626	1.03864881990436	0.0022	0.0014	0.026	0.1554	0.006	0.1684	0.2012	0.0079	0.0015	0.0073	0.0062	0.018	9e-04	0.0058	0.021	0.1184	0.1589	0.0012	0.0018	0.0095	0.0194	0.0224	0.0083	0.0173	0.0061	0.0017
11	rs76499167	45102954	0.96	0.0430660126656495	0.76	0.775138689739853	0.125132928273012	1.08493854944471	0.0022	0.0015	0.0258	0.1554	0.006	0.1685	0.2012	0.0078	0.0015	0.0073	0.0062	0.0179	9e-04	0.0058	0.0208	0.1187	0.159	0.0012	0.0018	0.0095	0.0194	0.0224	0.0083	0.0172	0.006	0.0017
11	rs10769111	45106508	0.95	0.0523777185899542	0.76	0.775138689739853	0.0750758988584313	0.763419423387201	0.0021	0.0015	0.0249	0.1556	0.0062	0.1695	0.2017	0.0077	0.0015	0.0076	0.0062	0.0171	8e-04	0.0055	0.02	0.1212	0.1594	0.0013	0.0018	0.0093	0.0188	0.0218	0.0079	0.017	0.0058	0.0018
11	rs61881915	45107401	0.95	0.0523777185899542	0.76	0.775138689739853	0.0796934510230949	0.913804242023349	0.0021	0.0015	0.0245	0.1563	0.0061	0.1716	0.203	0.0073	0.0014	0.0075	0.0061	0.0165	8e-04	0.0054	0.0193	0.1218	0.1596	0.0013	0.0018	0.0089	0.0184	0.0216	0.0076	0.0165	0.0056	0.0017
11	rs4755956	45107603	0.95	0.0523777185899542	0.76	0.775138689739853	0.0638840744147197	0.694922167359372	0.0021	0.0015	0.0244	0.1564	0.0061	0.172	0.2032	0.0073	0.0014	0.0075	0.0061	0.0163	8e-04	0.0055	0.0192	0.1218	0.1596	0.0013	0.0018	0.0089	0.0184	0.0216	0.0076	0.0164	0.0056	0.0017
11	rs7935697	45112100	0.94	0.0632155594214646	0.76	0.775138689739853	0.0748614567741514	0.723676059050701	0.0019	0.0015	0.0236	0.1574	0.0058	0.1752	0.2052	0.0064	0.0011	0.007	0.0058	0.015	7e-04	0.0054	0.0182	0.1241	0.1615	0.0012	0.0015	0.0082	0.0178	0.0211	0.0067	0.0153	0.0052	0.0016
11	rs12363087	45112870	0.94	0.0632155594214646	0.76	0.775138689739853	0.0684093826965316	0.738675490403323	0.0019	0.0015	0.0236	0.1574	0.0058	0.1752	0.2052	0.0064	0.001	0.007	0.0058	0.015	7e-04	0.0054	0.0182	0.1242	0.1615	0.0012	0.0015	0.0082	0.0178	0.0211	0.0067	0.0153	0.0052	0.0016
11	rs76248770	45113062	0.94	0.0632155594214646	0.76	0.775138689739853	0.0695265819003536	0.738374838822801	0.0019	0.0015	0.0236	0.1574	0.0058	0.1752	0.2052	0.0064	0.001	0.007	0.0058	0.015	7e-04	0.0054	0.0182	0.1242	0.1615	0.0012	0.0015	0.0082	0.0178	0.0211	0.0067	0.0153	0.0052	0.0016
11	rs2077427	45117657	0.94	0.0632155594214646	0.76	0.775138689739853	0.0688548453937505	0.74876278440488	0.0019	0.0015	0.0235	0.1575	0.0058	0.1757	0.2052	0.0063	0.001	0.0069	0.0056	0.0149	7e-04	0.0054	0.0181	0.1244	0.1617	0.0013	0.0015	0.0081	0.0177	0.0211	0.0066	0.0153	0.0051	0.0016
11	rs747614	45119181	0.94	0.0632155594214646	0.76	0.775138689739853	0.0630760626488422	0.734769120196262	0.0019	0.0015	0.0235	0.1575	0.0058	0.1759	0.2053	0.0063	0.001	0.0068	0.0055	0.0148	7e-04	0.0054	0.018	0.1246	0.1618	0.0013	0.0015	0.0081	0.0177	0.0211	0.0066	0.0153	0.0051	0.0016
11	rs116888539	45126227	0.93	0.0757334056000413	0.76	0.775138689739853	0.0789595448240101	0.698483540835306	0.0018	0.0015	0.0234	0.1579	0.0055	0.1765	0.2058	0.0062	0.001	0.0068	0.0054	0.0145	6e-04	0.0052	0.0177	0.1259	0.162	0.0013	0.0014	0.0078	0.0175	0.0209	0.0063	0.015	0.0049	0.0016
11	rs76953221	45128226	0.92	0.0900864543555373	0.76	0.775138689739853	0.0941520251220958	0.795664077124631	0.0016	0.0015	0.0232	0.1585	0.0052	0.1776	0.2067	0.0059	0.001	0.0068	0.0053	0.0138	6e-04	0.005	0.0171	0.1279	0.1623	0.0013	0.0013	0.0074	0.0173	0.0207	0.0059	0.0144	0.0046	0.0016
11	rs10769117	45130002	0.91	0.106429816649543	0.77	0.712611004068267	0.101466099665728	0.7572168115315	0.0015	0.0015	0.023	0.159	0.005	0.1785	0.2076	0.0057	0.001	0.0068	0.0051	0.0132	6e-04	0.0047	0.0165	0.1299	0.1626	0.0014	0.0012	0.0069	0.017	0.0205	0.0055	0.0139	0.0044	0.0016
11	rs11038306	45139917	0.9	0.124917206299546	0.77	0.712611004068267	0.0447317761566623	0.314272812070233	0.0014	0.0016	0.0229	0.1594	0.0048	0.1791	0.2081	0.0056	0.001	0.0068	0.005	0.0129	6e-04	0.0046	0.0162	0.1311	0.1627	0.0014	0.0012	0.0067	0.0168	0.0204	0.0052	0.0137	0.0042	0.0016
11	rs10769119	45152478	0.89	0.145699762692903	0.77	0.712611004068267	0.0541091953754793	0.310541838394933	0.0014	0.0016	0.0223	0.1602	0.0047	0.179	0.2087	0.0056	0.001	0.0068	0.005	0.0129	6e-04	0.0043	0.016	0.1308	0.1626	0.0015	0.0012	0.0068	0.017	0.0206	0.0055	0.0135	0.0041	0.0016
11	rs7943381	45153130	0.89	0.145699762692903	0.77	0.712611004068267	0.0539881607082481	0.300975221670463	0.0014	0.0016	0.0223	0.1603	0.0047	0.179	0.2086	0.0056	0.001	0.0068	0.005	0.0129	6e-04	0.0043	0.016	0.1308	0.1626	0.0015	0.0012	0.0068	0.017	0.0206	0.0056	0.0135	0.0041	0.0016
11	rs6485591	45155411	0.89	0.145699762692903	0.77	0.712611004068267	0.0566572771875976	0.30742288181443	0.0014	0.0015	0.0223	0.1603	0.0048	0.1788	0.2087	0.0056	0.001	0.0068	0.005	0.0129	6e-04	0.0043	0.0159	0.1309	0.1626	0.0015	0.0012	0.0068	0.017	0.0206	0.0056	0.0134	0.0041	0.0016
11	rs112259193	45157536	0.89	0.145699762692903	0.77	0.712611004068267	0.0580967402779921	0.321410030597758	0.0014	0.0015	0.0223	0.1603	0.0048	0.1788	0.2086	0.0056	0.001	0.0068	0.005	0.0129	6e-04	0.0043	0.0159	0.1309	0.1626	0.0014	0.0012	0.0068	0.017	0.0206	0.0055	0.0134	0.0041	0.0016
11	rs4755952	45175323	0.89	0.145699762692903	0.77	0.712611004068267	0.0477188736407075	0.240869377161002	0.0014	0.0016	0.0221	0.1602	0.0048	0.1794	0.2078	0.0057	0.001	0.0071	0.0051	0.0129	6e-04	0.0044	0.0157	0.1317	0.163	0.0014	0.0012	0.0067	0.0171	0.0205	0.0055	0.0134	0.0038	0.0016
11	rs55646648	45178890	0.88	0.168925028033099	0.77	0.712611004068267	0.0511208286311483	0.252734369064526	0.0015	0.0016	0.0218	0.1599	0.0047	0.18	0.2082	0.0056	0.001	0.007	0.0049	0.0126	6e-04	0.0044	0.0156	0.133	0.1628	0.0014	0.0011	0.0068	0.017	0.0204	0.0054	0.0131	0.0035	0.0016
11	rs117085998	45182424	0.88	0.168925028033099	0.77	0.712611004068267	0.0556110254560897	0.243874340919409	0.0015	0.0016	0.0217	0.1597	0.0047	0.1802	0.2085	0.0056	0.001	0.007	0.0049	0.0125	6e-04	0.0044	0.0156	0.1335	0.1627	0.0014	0.0011	0.0066	0.0169	0.0204	0.0053	0.013	0.0034	0.0016
11	rs72907095	45205567	0.88	0.168925028033099	0.77	0.712611004068267	0.0630952223786199	0.219742984921617	0.0015	0.0017	0.0215	0.1594	0.0047	0.1806	0.2088	0.0055	0.001	0.007	0.0049	0.0122	6e-04	0.0045	0.0157	0.1344	0.1626	0.0014	0.0011	0.0064	0.0167	0.0205	0.0053	0.0128	0.0032	0.0016
11	rs4755309	45207183	0.88	0.168925028033099	0.77	0.712611004068267	0.0641936706757753	0.233024680425355	0.0015	0.0017	0.0215	0.1594	0.0047	0.1806	0.2089	0.0055	0.001	0.007	0.0049	0.0122	6e-04	0.0045	0.0157	0.1345	0.1626	0.0014	0.0011	0.0064	0.0167	0.0205	0.0053	0.0128	0.0032	0.0016
11	rs117746529	45209921	0.88	0.168925028033099	0.77	0.712611004068267	0.0645820510867486	0.233244511818629	0.0015	0.0017	0.0214	0.1593	0.0047	0.181	0.2088	0.0055	0.001	0.007	0.0049	0.0122	6e-04	0.0045	0.0157	0.1345	0.1626	0.0014	0.0011	0.0063	0.0167	0.0205	0.0053	0.0127	0.0032	0.0016
11	rs10769126	45218483	0.88	0.168925028033099	0.78	0.653412240020304	0.0626555178538244	0.187689030717356	0.0015	0.0017	0.0213	0.1592	0.0048	0.181	0.2089	0.0055	0.001	0.007	0.0049	0.0121	6e-04	0.0045	0.0157	0.1348	0.1625	0.0014	0.0011	0.0063	0.0166	0.0205	0.0053	0.0127	0.0032	0.0016
11	rs77489332	45226523	0.88	0.168925028033099	0.78	0.653412240020304	0.0757863738582135	0.16693231003981	0.0015	0.0017	0.0212	0.1592	0.0048	0.1808	0.2092	0.0056	8e-04	0.007	0.005	0.012	7e-04	0.0046	0.0156	0.1351	0.1626	0.0014	0.0012	0.0062	0.0167	0.0205	0.0053	0.0125	0.0031	0.0016
11	rs74374049	45228378	0.88	0.168925028033099	0.78	0.653412240020304	0.0848140914401942	0.171868555336024	0.0014	0.0017	0.0209	0.1591	0.0048	0.1811	0.2094	0.0055	8e-04	0.007	0.005	0.0119	7e-04	0.0046	0.0156	0.1354	0.1627	0.0013	0.0012	0.0062	0.0166	0.0205	0.0052	0.0124	0.0031	0.0016
11	rs34007448	45234671	0.88	0.168925028033099	0.78	0.653412240020304	0.0952722588487712	0.171670142682555	0.0014	0.0017	0.0205	0.159	0.0048	0.1814	0.2097	0.0055	7e-04	0.007	0.0051	0.0118	7e-04	0.0046	0.0155	0.1357	0.1629	0.0013	0.0012	0.0061	0.0164	0.0205	0.0052	0.0123	0.0031	0.0016
11	rs3758726	45241581	0.88	0.168925028033099	0.77	0.712611004068267	0.0989131674017276	0.170481345438242	0.0014	0.0017	0.0204	0.1591	0.0048	0.1815	0.2098	0.0055	7e-04	0.007	0.0051	0.0118	7e-04	0.0046	0.0155	0.1358	0.1629	0.0013	0.0012	0.0061	0.0164	0.0205	0.0052	0.0123	0.0031	0.0016
11	rs11038358	45242558	0.88	0.168925028033099	0.77	0.712611004068267	0.104986494122927	0.170778274654062	0.0014	0.0017	0.0204	0.1594	0.0048	0.1811	0.2096	0.0055	7e-04	0.007	0.0051	0.0118	7e-04	0.0046	0.0154	0.1358	0.1631	0.0013	0.0012	0.0061	0.0164	0.0206	0.0052	0.0123	0.0031	0.0016
11	rs11038359	45245538	0.87	0.194736090082605	0.77	0.712611004068267	0.106265746284155	0.16693231003981	0.0014	0.0017	0.0203	0.1593	0.0048	0.1812	0.2095	0.0055	7e-04	0.0069	0.0051	0.0117	7e-04	0.0046	0.0154	0.1361	0.1633	0.0012	0.0012	0.0061	0.0164	0.0205	0.0051	0.0123	0.0031	0.0016
11	rs35090414	45245778	0.87	0.194736090082605	0.77	0.712611004068267	0.106346019156047	0.166441458887485	0.0014	0.0017	0.0203	0.1593	0.0048	0.1812	0.2095	0.0055	7e-04	0.0069	0.0051	0.0117	7e-04	0.0046	0.0154	0.1361	0.1633	0.0012	0.0012	0.0061	0.0165	0.0205	0.0051	0.0123	0.0031	0.0016
11	rs6416128	45246955	0.87	0.194736090082605	0.77	0.712611004068267	0.107689441562236	0.163604553338375	0.0014	0.0017	0.0203	0.1593	0.0048	0.1813	0.2095	0.0055	7e-04	0.0069	0.0051	0.0117	7e-04	0.0046	0.0153	0.1362	0.1633	0.0012	0.0012	0.0061	0.0165	0.0205	0.0051	0.0123	0.0031	0.0016
11	rs61880323	45251348	0.87	0.194736090082605	0.77	0.712611004068267	0.112086438962791	0.167423667805137	0.0014	0.0017	0.0202	0.1591	0.0047	0.1814	0.2093	0.0055	7e-04	0.0068	0.0051	0.0117	7e-04	0.0046	0.0152	0.1367	0.1634	0.0012	0.0012	0.0061	0.0166	0.0204	0.0051	0.0122	0.0031	0.0016
11	rs74722419	45257226	0.87	0.194736090082605	0.77	0.712611004068267	0.123776914314458	0.173657854471256	0.0015	0.0017	0.0199	0.1591	0.0046	0.1821	0.2092	0.0055	6e-04	0.0068	0.005	0.0115	7e-04	0.0047	0.0151	0.1376	0.1637	0.001	0.0012	0.006	0.0164	0.0204	0.005	0.0119	0.0031	0.0016
11	rs76076363	45260569	0.87	0.194736090082605	0.77	0.712611004068267	0.130920364278821	0.171174460519214	0.0016	0.0017	0.0196	0.1591	0.0045	0.1826	0.209	0.0055	6e-04	0.0068	0.0049	0.0114	6e-04	0.0048	0.015	0.1382	0.1638	0.001	0.0012	0.0059	0.0162	0.0203	0.0049	0.0117	0.0031	0.0016
11	rs2863174	45264277	0.87	0.194736090082605	0.77	0.712611004068267	0.136336448819972	0.169295433701399	0.0016	0.0016	0.0195	0.1591	0.0045	0.1828	0.209	0.0055	6e-04	0.0068	0.0049	0.0114	6e-04	0.0049	0.015	0.1385	0.1639	9e-04	0.0012	0.0059	0.0161	0.0203	0.0049	0.0116	0.0031	0.0016
11	rs2863176	45266939	0.87	0.194736090082605	0.77	0.712611004068267	0.124601243976029	0.173359190580516	0.0016	0.0016	0.0195	0.1594	0.0045	0.1828	0.2091	0.0054	6e-04	0.0068	0.0048	0.0113	6e-04	0.0048	0.015	0.1385	0.1643	9e-04	0.0012	0.0059	0.0161	0.0201	0.0049	0.0115	0.0031	0.0016
11	rs75871176	45272562	0.87	0.194736090082605	0.77	0.712611004068267	0.12404151442615	0.176253736723342	0.0017	0.0016	0.0195	0.1593	0.0045	0.1829	0.209	0.0054	6e-04	0.0068	0.0048	0.0112	6e-04	0.0049	0.0151	0.1388	0.1645	9e-04	0.0012	0.0059	0.016	0.02	0.0048	0.0113	0.0031	0.0016
11	rs10742747	45284774	0.87	0.194736090082605	0.77	0.712611004068267	0.127333208170136	0.17997078875918	0.0017	0.0015	0.0196	0.1592	0.0044	0.1829	0.209	0.0054	6e-04	0.0069	0.0047	0.011	6e-04	0.0049	0.0153	0.1392	0.1649	9e-04	0.0012	0.0059	0.0159	0.0198	0.0048	0.0111	0.0031	0.0016
11	rs7114339	45286477	0.87	0.194736090082605	0.77	0.712611004068267	0.12904390032017	0.181687572606014	0.0017	0.0015	0.0196	0.1592	0.0044	0.1829	0.209	0.0054	6e-04	0.0069	0.0046	0.011	6e-04	0.0049	0.0153	0.1393	0.1649	9e-04	0.0012	0.0059	0.0159	0.0198	0.0047	0.0111	0.0031	0.0016
11	rs7124508	45297599	0.87	0.194736090082605	0.76	0.775138689739853	0.120599590572218	0.175453581735992	0.0017	0.0016	0.0196	0.1593	0.0044	0.1824	0.2091	0.0054	6e-04	0.0069	0.0046	0.0111	6e-04	0.005	0.0156	0.1395	0.1644	0.0013	0.0012	0.0059	0.0158	0.0198	0.0047	0.0111	0.0031	0.0016
11	rs75479062	45313976	0.87	0.194736090082605	0.76	0.775138689739853	0.115406414152958	0.17206704779392	0.0017	0.0016	0.0196	0.1592	0.0048	0.1823	0.209	0.0053	6e-04	0.0069	0.0046	0.0111	6e-04	0.005	0.0157	0.1395	0.1642	0.0013	0.0012	0.0059	0.0158	0.0197	0.0047	0.011	0.0031	0.0016
11	rs73452125	45322536	0.87	0.194736090082605	0.76	0.775138689739853	0.112058792538599	0.171075384045467	0.0017	0.0016	0.0195	0.1591	0.0048	0.1822	0.209	0.0053	6e-04	0.0069	0.0045	0.0111	6e-04	0.0051	0.0159	0.1398	0.1643	0.0013	0.0011	0.0058	0.0157	0.0196	0.0046	0.011	0.0031	0.0016
11	rs4755970	45350127	0.86	0.223270892544248	0.76	0.775138689739853	0.124365381547338	0.178460648163086	0.0017	0.0015	0.0194	0.1584	0.005	0.1814	0.2087	0.0051	7e-04	0.007	0.0043	0.0114	6e-04	0.0056	0.0169	0.1411	0.1648	0.0016	0.001	0.0058	0.0155	0.019	0.0045	0.0105	0.0032	0.0015
11	rs117495569	45352917	0.86	0.223270892544248	0.76	0.775138689739853	0.121556216812483	0.174355430990166	0.0017	0.0015	0.0194	0.1584	0.005	0.1815	0.2087	0.0052	7e-04	0.0069	0.0042	0.0113	6e-04	0.0056	0.0169	0.1411	0.1648	0.0016	0.001	0.0058	0.0155	0.0189	0.0046	0.0105	0.0033	0.0015
11	rs4755975	45356463	0.86	0.223270892544248	0.76	0.775138689739853	0.117017796704085	0.171670142682555	0.0017	0.0015	0.0194	0.1581	0.005	0.1817	0.2086	0.0054	7e-04	0.0067	0.0042	0.0113	6e-04	0.0058	0.017	0.1411	0.1644	0.0016	0.001	0.006	0.0155	0.0189	0.0047	0.0103	0.0035	0.0014
11	rs35856786	45365538	0.85	0.254661707966279	0.76	0.775138689739853	0.103664165458214	0.178159147164241	0.0016	0.0015	0.0195	0.1585	0.005	0.1818	0.2074	0.0053	7e-04	0.0068	0.0042	0.0112	6e-04	0.0058	0.0169	0.1424	0.1643	0.0016	9e-04	0.0058	0.0155	0.0186	0.0049	0.0103	0.0036	0.0014
11	rs61882560	45373346	0.85	0.254661707966279	0.76	0.775138689739853	0.101752271096374	0.176654286745598	0.0016	0.0015	0.0195	0.1583	0.005	0.1818	0.2075	0.0054	7e-04	0.0068	0.0042	0.0111	6e-04	0.0058	0.0169	0.1424	0.1643	0.0016	9e-04	0.0058	0.0155	0.0186	0.0049	0.0103	0.0036	0.0014
11	rs12418562	45373480	0.85	0.254661707966279	0.76	0.775138689739853	0.12643839675397	0.170877291106664	0.0016	0.0015	0.0195	0.1582	0.005	0.1817	0.2075	0.0054	7e-04	0.0068	0.0042	0.0111	6e-04	0.0058	0.0169	0.1424	0.1643	0.0016	0.0012	0.0058	0.0155	0.0186	0.0049	0.0103	0.0036	0.0014
11	rs61882563	45377564	0.85	0.254661707966279	0.76	0.775138689739853	0.12587366228924	0.161949537948731	0.0016	0.0015	0.0195	0.1582	0.005	0.1817	0.2075	0.0054	7e-04	0.0068	0.0042	0.0111	6e-04	0.0058	0.0169	0.1424	0.1642	0.0016	0.0012	0.0058	0.0155	0.0185	0.0049	0.0103	0.0036	0.0014
11	rs117688522	45388861	0.85	0.254661707966279	0.76	0.775138689739853	0.121817915687981	0.144703912858457	0.0016	0.0016	0.0196	0.158	0.005	0.1816	0.2069	0.0055	7e-04	0.0068	0.0042	0.0115	6e-04	0.0059	0.0171	0.143	0.1628	0.0017	0.0013	0.0057	0.0156	0.0185	0.0052	0.0103	0.0037	0.0014
11	rs1017615	45392746	0.85	0.254661707966279	0.76	0.775138689739853	0.122751181561714	0.144423980149105	0.0016	0.0016	0.0196	0.158	0.005	0.1816	0.2068	0.0055	7e-04	0.0069	0.0042	0.0116	7e-04	0.0059	0.0172	0.1431	0.1625	0.0017	0.0013	0.0057	0.0157	0.0185	0.0052	0.0103	0.0037	0.0015
11	rs113389226	45404716	0.85	0.254661707966279	0.76	0.775138689739853	0.142683864169306	0.124531940636878	0.0016	0.0018	0.0196	0.1577	0.005	0.1816	0.2061	0.0057	8e-04	0.007	0.0042	0.0117	7e-04	0.006	0.0173	0.1441	0.1615	0.0018	0.0014	0.0056	0.0158	0.0183	0.0052	0.0101	0.0038	0.0015
11	rs117431564	45405606	0.85	0.254661707966279	0.76	0.775138689739853	0.14441863727434	0.123649852477956	0.0016	0.0018	0.0196	0.1577	0.005	0.1817	0.206	0.0057	8e-04	0.007	0.0042	0.0117	7e-04	0.006	0.0173	0.1441	0.1614	0.0018	0.0014	0.0056	0.0158	0.0183	0.0052	0.0101	0.0038	0.0015
11	rs10838462	45416657	0.84	0.289034762536342	0.75	0.841047356078831	0.178117497230936	0.114274638634281	0.0016	0.0019	0.0197	0.1574	0.005	0.1818	0.2052	0.0059	9e-04	0.0071	0.004	0.0119	7e-04	0.006	0.0176	0.1454	0.1601	0.0018	0.0015	0.0055	0.0159	0.0182	0.0053	0.0099	0.0039	0.0016
11	rs79412301	45417419	0.84	0.289034762536342	0.75	0.841047356078831	0.185422417263496	0.115130938815901	0.0016	0.002	0.0197	0.1572	0.005	0.1819	0.2053	0.0059	9e-04	0.0072	0.004	0.0119	8e-04	0.006	0.0177	0.1456	0.1597	0.0019	0.0016	0.0054	0.0159	0.0181	0.0053	0.0099	0.0039	0.0016
11	rs117237487	45426286	0.84	0.289034762536342	0.76	0.775138689739853	0.18167502450842	0.118320283111515	0.0017	0.002	0.0198	0.1571	0.0051	0.182	0.2052	0.0059	0.001	0.0071	0.004	0.012	8e-04	0.006	0.0177	0.1459	0.1591	0.0019	0.0016	0.0055	0.016	0.0181	0.0054	0.0099	0.0039	0.0017
11	rs35072015	45426928	0.84	0.289034762536342	0.76	0.775138689739853	0.182450559253322	0.121980365065198	0.0017	0.002	0.0198	0.1571	0.0051	0.182	0.2052	0.0059	0.001	0.0071	0.004	0.012	8e-04	0.006	0.0177	0.1459	0.1591	0.0019	0.0016	0.0055	0.016	0.0181	0.0054	0.0099	0.0039	0.0017
11	rs117027355	45435746	0.84	0.289034762536342	0.76	0.775138689739853	0.179579597803949	0.100747415459412	0.0017	0.002	0.0199	0.1568	0.005	0.1818	0.2051	0.0059	0.001	0.007	0.004	0.0121	8e-04	0.006	0.0178	0.1458	0.1591	0.0019	0.0017	0.0055	0.0161	0.0179	0.0054	0.0099	0.004	0.0017
11	rs10160422	45436808	0.84	0.289034762536342	0.76	0.775138689739853	0.179542961116285	0.100259127938522	0.0017	0.002	0.0199	0.1568	0.005	0.1817	0.2051	0.0059	0.001	0.007	0.004	0.0121	8e-04	0.006	0.0178	0.1458	0.1591	0.0019	0.0017	0.0055	0.0161	0.0179	0.0054	0.0099	0.004	0.0017
11	rs750083	45442435	0.84	0.289034762536342	0.76	0.775138689739853	0.180019574754911	0.0991233950663608	0.0017	0.0021	0.02	0.1567	0.005	0.1816	0.2051	0.0059	0.001	0.007	0.004	0.0121	8e-04	0.006	0.0178	0.1458	0.1591	0.0019	0.0017	0.0055	0.0162	0.0179	0.0055	0.0099	0.004	0.0017
11	rs114348835	45452505	0.84	0.289034762536342	0.76	0.775138689739853	0.182598495997782	0.0887448420242595	0.0017	0.0021	0.0201	0.1563	0.005	0.1813	0.205	0.006	0.001	0.007	0.004	0.0122	8e-04	0.0061	0.018	0.1457	0.159	0.0019	0.0017	0.0056	0.0163	0.0177	0.0055	0.0099	0.0041	0.0017
11	rs79846447	45454825	0.84	0.289034762536342	0.76	0.775138689739853	0.182672490270936	0.0865092214414839	0.0017	0.0021	0.0202	0.1562	0.005	0.1813	0.2045	0.006	0.001	0.007	0.004	0.0123	8e-04	0.0061	0.018	0.1457	0.1592	0.0019	0.0018	0.0056	0.0165	0.0177	0.0056	0.0099	0.0041	0.0017
11	rs12282689	45456300	0.84	0.289034762536342	0.76	0.775138689739853	0.184900347750194	0.0829347456538004	0.0017	0.0021	0.0202	0.1561	0.005	0.1812	0.2037	0.006	0.001	0.0071	0.0041	0.0123	9e-04	0.0061	0.0181	0.1458	0.1594	0.0019	0.0018	0.0056	0.0167	0.0176	0.0056	0.01	0.0041	0.0018
11	rs11038469	45463663	0.84	0.289034762536342	0.76	0.775138689739853	0.173485183673127	0.0732976358894361	0.0018	0.0021	0.0203	0.1564	0.0051	0.1809	0.2033	0.006	0.0011	0.0071	0.0041	0.0123	9e-04	0.0061	0.0181	0.1457	0.1588	0.0019	0.0018	0.0058	0.017	0.0175	0.0057	0.0101	0.0042	0.0018
11	rs115761104	45470913	0.84	0.289034762536342	0.76	0.775138689739853	0.155056589292098	0.0570741906382361	0.0019	0.0021	0.0204	0.1572	0.0052	0.1801	0.2024	0.0062	0.0011	0.0073	0.0044	0.0123	0.001	0.0063	0.0183	0.1454	0.1575	0.0018	0.0019	0.0063	0.0176	0.0172	0.0059	0.0102	0.0043	0.0018
11	rs4755988	45473135	0.84	0.289034762536342	0.76	0.775138689739853	0.154586202502959	0.0584363811717899	0.0019	0.0021	0.0205	0.1573	0.0052	0.1799	0.2022	0.0062	0.0011	0.0073	0.0044	0.0123	0.001	0.0063	0.0183	0.1453	0.1573	0.0018	0.0019	0.0064	0.0177	0.0172	0.0059	0.0103	0.0044	0.0018
11	rs4755989	45473256	0.84	0.289034762536342	0.76	0.775138689739853	0.153949169399969	0.05791583074535	0.0019	0.0021	0.0205	0.1573	0.0052	0.1799	0.2022	0.0062	0.0011	0.0073	0.0044	0.0123	0.001	0.0063	0.0183	0.1453	0.1573	0.0018	0.0019	0.0064	0.0177	0.0172	0.0059	0.0103	0.0044	0.0018
11	rs78861487	45489230	0.84	0.289034762536342	0.76	0.775138689739853	0.140898044088533	0.0481700866478443	0.0019	0.0022	0.0204	0.1579	0.0052	0.1785	0.2021	0.0063	0.0011	0.0074	0.0044	0.0124	9e-04	0.0064	0.0183	0.1454	0.1573	0.0017	0.0019	0.0064	0.0179	0.0169	0.006	0.0103	0.0048	0.0018
11	rs78612353	45489713	0.84	0.289034762536342	0.76	0.775138689739853	0.140834513328143	0.049375805486924	0.0019	0.0022	0.0204	0.1579	0.0052	0.1785	0.2021	0.0063	0.0011	0.0074	0.0044	0.0124	9e-04	0.0064	0.0183	0.1454	0.1573	0.0017	0.0019	0.0064	0.0179	0.0169	0.006	0.0103	0.0048	0.0018
11	rs118037052	45490149	0.84	0.289034762536342	0.76	0.775138689739853	0.140485400430417	0.0488316151113973	0.0019	0.0022	0.0204	0.1579	0.0052	0.1785	0.2021	0.0063	0.0011	0.0074	0.0044	0.0124	9e-04	0.0064	0.0183	0.1454	0.1573	0.0017	0.0019	0.0064	0.0179	0.0169	0.006	0.0103	0.0048	0.0018
11	rs117455952	45504852	0.84	0.289034762536342	0.76	0.775138689739853	0.130889968744511	0.0419442590987126	0.002	0.0021	0.0204	0.1586	0.0052	0.1782	0.2012	0.0063	0.0011	0.0074	0.0044	0.0128	0.001	0.0065	0.0182	0.1457	0.1567	0.0017	0.0019	0.0065	0.0182	0.0168	0.0061	0.0104	0.0048	0.0018
11	rs12417614	45506912	0.84	0.289034762536342	0.76	0.775138689739853	0.13210911627903	0.0418878846418231	0.002	0.0021	0.0204	0.1587	0.0052	0.1781	0.2011	0.0063	0.0011	0.0074	0.0044	0.0128	0.001	0.0065	0.0182	0.1457	0.1566	0.0017	0.0019	0.0065	0.0182	0.0167	0.0061	0.0105	0.0048	0.0018
11	rs57159059	45508683	0.84	0.289034762536342	0.76	0.775138689739853	0.131681638428629	0.0409905139367434	0.002	0.0021	0.0204	0.1587	0.0052	0.1781	0.2011	0.0063	0.0011	0.0074	0.0044	0.0128	0.001	0.0065	0.0182	0.1457	0.1566	0.0017	0.0019	0.0065	0.0182	0.0167	0.0061	0.0105	0.0048	0.0018
11	rs76026515	45508895	0.84	0.289034762536342	0.76	0.775138689739853	0.131590144801247	0.0408232272498776	0.002	0.0021	0.0204	0.1587	0.0052	0.1781	0.2011	0.0063	0.0011	0.0074	0.0044	0.0128	0.001	0.0065	0.0182	0.1457	0.1566	0.0017	0.0019	0.0065	0.0182	0.0167	0.0061	0.0105	0.0048	0.0018
11	rs12792178	45512326	0.84	0.289034762536342	0.76	0.775138689739853	0.13269060227665	0.0413820422838874	0.002	0.0021	0.0205	0.1587	0.0052	0.1782	0.2011	0.0063	0.0011	0.0074	0.0044	0.0128	0.001	0.0065	0.0182	0.1457	0.1566	0.0017	0.0019	0.0065	0.0183	0.0167	0.0061	0.0104	0.0048	0.0018
11	rs79714154	45513978	0.84	0.289034762536342	0.76	0.775138689739853	0.133089348731686	0.041046344365315	0.002	0.0021	0.0205	0.1587	0.0052	0.1782	0.2011	0.0063	0.0011	0.0074	0.0044	0.0127	0.001	0.0065	0.0182	0.1457	0.1566	0.0017	0.0019	0.0065	0.0183	0.0167	0.0061	0.0104	0.0048	0.0018
11	rs12417619	45522126	0.84	0.289034762536342	0.76	0.775138689739853	0.144289706680518	0.0367947657858093	0.002	0.0021	0.0206	0.1584	0.0052	0.1789	0.2007	0.0062	0.0011	0.0074	0.0044	0.0125	0.001	0.0065	0.0182	0.1456	0.1563	0.0017	0.0019	0.0067	0.0188	0.0166	0.0062	0.0103	0.0048	0.0017
11	rs113638737	45527310	0.83	0.326509998324372	0.76	0.775138689739853	0.138150289778924	0.0366354534572784	0.002	0.0021	0.0206	0.1585	0.005	0.1789	0.2009	0.0062	0.0011	0.0074	0.0044	0.0126	0.001	0.0064	0.0181	0.1457	0.1562	0.0017	0.0019	0.0066	0.0188	0.0166	0.0062	0.0104	0.0048	0.0018
11	rs7952673	45528326	0.83	0.326509998324372	0.76	0.775138689739853	0.141247769587028	0.0379726398326145	0.002	0.0021	0.0207	0.1586	0.0049	0.1789	0.201	0.0062	0.0011	0.0073	0.0043	0.0126	0.001	0.0064	0.018	0.1458	0.1563	0.0017	0.0019	0.0066	0.0188	0.0165	0.0063	0.0103	0.0048	0.0018
11	rs79747804	45529286	0.83	0.326509998324372	0.76	0.775138689739853	0.140421981042528	0.0375423738205009	0.002	0.0021	0.0206	0.1586	0.0048	0.1791	0.2008	0.0062	0.0011	0.0073	0.0043	0.0127	0.001	0.0064	0.0179	0.1461	0.1561	0.0017	0.0019	0.0066	0.0188	0.0165	0.0062	0.0103	0.0048	0.0018
11	rs12417465	45546703	0.82	0.36720095628419	0.76	0.775138689739853	0.201751888488805	0.0364235263634658	0.0019	0.002	0.0206	0.1594	0.0042	0.1799	0.1984	0.0062	0.0013	0.0072	0.0046	0.0138	0.0011	0.0066	0.0172	0.1481	0.1539	0.0016	0.0021	0.0067	0.019	0.0164	0.0061	0.0106	0.0048	0.0019
11	rs7946632	45548049	0.82	0.36720095628419	0.76	0.775138689739853	0.214099644316701	0.0384593419743083	0.0019	0.002	0.0204	0.159	0.0041	0.1802	0.1982	0.0061	0.0013	0.0072	0.0046	0.0139	0.001	0.0066	0.0172	0.1484	0.1539	0.0015	0.002	0.0067	0.019	0.0166	0.0061	0.0108	0.0049	0.0019
11	rs78238669	45549550	0.82	0.36720095628419	0.76	0.775138689739853	0.228495775873397	0.0404895755339638	0.0019	0.002	0.0204	0.1586	0.0041	0.1805	0.1979	0.0061	0.0013	0.0072	0.0046	0.0141	0.001	0.0066	0.0172	0.1486	0.154	0.0015	0.002	0.0067	0.019	0.0168	0.006	0.0109	0.0049	0.0019
11	rs985651	45550010	0.82	0.36720095628419	0.76	0.775138689739853	0.240899196397716	0.0395509206262521	0.0019	0.002	0.0203	0.1584	0.0041	0.1805	0.1979	0.0061	0.0013	0.0072	0.0046	0.0141	0.001	0.0067	0.0172	0.1487	0.154	0.0015	0.002	0.0067	0.0191	0.0168	0.006	0.011	0.0049	0.0019
11	rs75598636	45553992	0.82	0.36720095628419	0.76	0.775138689739853	0.24128859061688	0.0392767337028858	0.0019	0.002	0.0203	0.1583	0.0041	0.1804	0.1979	0.0061	0.0013	0.0072	0.0046	0.0141	0.001	0.0067	0.0172	0.1487	0.154	0.0015	0.002	0.0067	0.0191	0.0168	0.006	0.011	0.0049	0.0019
11	rs77548406	45556490	0.82	0.36720095628419	0.76	0.775138689739853	0.241851660827709	0.039221999549062	0.0019	0.002	0.0203	0.1583	0.0041	0.1803	0.1978	0.0061	0.0013	0.0072	0.0046	0.0141	0.001	0.0067	0.0172	0.1487	0.1539	0.0015	0.002	0.0067	0.0191	0.0168	0.006	0.011	0.0049	0.0019
11	rs12364847	45560406	0.81	0.411214762386647	0.76	0.775138689739853	0.249325465390198	0.0348001270654683	0.002	0.002	0.0212	0.1578	0.0043	0.1781	0.1967	0.0062	0.0014	0.0071	0.0049	0.0148	0.0011	0.007	0.0176	0.1492	0.1528	0.0015	0.0021	0.007	0.019	0.017	0.0061	0.0114	0.0052	0.002
11	rs10742760	45570897	0.8	0.458652199356866	0.76	0.775138689739853	0.277701818572499	0.0344382397724384	0.0023	0.002	0.0222	0.1573	0.0044	0.1754	0.1957	0.0064	0.0015	0.0069	0.0052	0.0157	0.0011	0.0073	0.0182	0.1498	0.1516	0.0015	0.0022	0.0073	0.019	0.0171	0.0061	0.0119	0.0055	0.002
11	rs10160816	45576034	0.8	0.458652199356866	0.76	0.775138689739853	0.24180832206276	0.0349557516974233	0.0023	0.002	0.0223	0.1573	0.0043	0.176	0.1955	0.0067	0.0015	0.0068	0.0052	0.0157	0.0011	0.0072	0.018	0.1499	0.1513	0.0015	0.0022	0.0073	0.0189	0.0171	0.0061	0.0121	0.0054	0.002
11	rs78368469	45585489	0.79	0.509607847349147	0.76	0.775138689739853	0.248181042858629	0.0426233945758125	0.0022	0.0019	0.0226	0.1555	0.0044	0.1765	0.1954	0.0068	0.0013	0.007	0.0054	0.0162	0.0011	0.0072	0.0182	0.1515	0.1501	0.0014	0.0021	0.0074	0.0187	0.017	0.0062	0.0122	0.0052	0.0018
11	rs1027102	45586676	0.79	0.509607847349147	0.76	0.775138689739853	0.252287853481697	0.0436512133647377	0.0022	0.0019	0.0227	0.1553	0.0044	0.1765	0.1954	0.0068	0.0013	0.007	0.0054	0.0163	0.0011	0.0072	0.0182	0.1517	0.1499	0.0014	0.0021	0.0074	0.0187	0.017	0.0062	0.0123	0.0052	0.0018
11	rs12792074	45591430	0.78	0.56417027826485	0.76	0.775138689739853	0.249325465390198	0.0437660884036271	0.0022	0.0019	0.0227	0.1553	0.0044	0.1766	0.1951	0.0069	0.0013	0.007	0.0055	0.0163	0.0011	0.0073	0.0182	0.1518	0.1499	0.0014	0.0021	0.0073	0.0186	0.017	0.0063	0.0123	0.0052	0.0018
11	rs75204172	45602560	0.78	0.56417027826485	0.76	0.775138689739853	0.245857123674008	0.0459741297644504	0.0022	0.0019	0.0227	0.1552	0.0044	0.1766	0.1948	0.0069	0.0013	0.0071	0.0055	0.0164	0.0011	0.0073	0.0182	0.152	0.1498	0.0014	0.0021	0.0073	0.0185	0.017	0.0063	0.0124	0.0052	0.0018
11	rs12574431	45606628	0.78	0.56417027826485	0.76	0.775138689739853	0.246426030724105	0.0466813831772201	0.0022	0.0019	0.0227	0.1552	0.0044	0.1766	0.1947	0.0069	0.0013	0.0071	0.0055	0.0165	0.0011	0.0073	0.0182	0.152	0.1498	0.0014	0.0021	0.0073	0.0185	0.017	0.0063	0.0124	0.0052	0.0018
11	rs76636797	45611680	0.78	0.56417027826485	0.76	0.775138689739853	0.243110345913759	0.0488316151113973	0.0022	0.0019	0.0227	0.1552	0.0045	0.1765	0.1948	0.0069	0.0013	0.0071	0.0056	0.0165	0.001	0.0073	0.0182	0.152	0.1497	0.0014	0.0021	0.0073	0.0186	0.0171	0.0063	0.0125	0.0052	0.0017
11	rs77027506	45618241	0.78	0.56417027826485	0.76	0.775138689739853	0.240769475353711	0.0502275636380715	0.0022	0.0018	0.0228	0.1552	0.0045	0.1764	0.1949	0.007	0.0013	0.0071	0.0056	0.0166	0.001	0.0073	0.0183	0.1519	0.1496	0.0014	0.002	0.0074	0.0186	0.0171	0.0064	0.0126	0.0052	0.0017
11	rs11038568	45633855	0.78	0.56417027826485	0.75	0.841047356078831	0.233311598857846	0.0561096384121805	0.0021	0.0017	0.0229	0.1553	0.0045	0.1759	0.1951	0.0071	0.0013	0.0075	0.0057	0.0169	9e-04	0.0073	0.0183	0.1517	0.149	0.0014	0.002	0.0074	0.0187	0.0171	0.0064	0.0128	0.0051	0.0016
11	rs17724470	45634912	0.78	0.56417027826485	0.75	0.841047356078831	0.233014284024134	0.0562378374433771	0.0021	0.0017	0.0229	0.1553	0.0045	0.1759	0.1951	0.0072	0.0013	0.0075	0.0057	0.0169	9e-04	0.0073	0.0183	0.1517	0.149	0.0014	0.002	0.0074	0.0187	0.0171	0.0064	0.0128	0.0051	0.0016
11	rs112502570	45636927	0.78	0.56417027826485	0.75	0.841047356078831	0.231742457638215	0.0580457816552925	0.0021	0.0017	0.0229	0.1553	0.0045	0.1758	0.1951	0.0072	0.0013	0.0075	0.0057	0.0169	9e-04	0.0073	0.0183	0.1517	0.149	0.0014	0.0019	0.0074	0.0187	0.0171	0.0064	0.0128	0.0051	0.0016
11	rs79961846	45637733	0.78	0.56417027826485	0.75	0.841047356078831	0.231234807930608	0.0582409414677348	0.0021	0.0017	0.0229	0.1553	0.0045	0.1758	0.1952	0.0072	0.0013	0.0075	0.0057	0.0169	9e-04	0.0073	0.0183	0.1517	0.149	0.0014	0.0019	0.0074	0.0187	0.0171	0.0064	0.0129	0.0051	0.0016
11	rs11038577	45637807	0.78	0.56417027826485	0.75	0.841047356078831	0.231234807930608	0.0583060569503148	0.0021	0.0017	0.0229	0.1553	0.0045	0.1758	0.1952	0.0072	0.0013	0.0075	0.0057	0.0169	9e-04	0.0073	0.0183	0.1517	0.149	0.0014	0.0019	0.0074	0.0187	0.0171	0.0064	0.0129	0.0051	0.0016
11	rs4756006	45640918	0.78	0.56417027826485	0.74	0.910385700718773	0.227195854884048	0.0614679728446678	0.0021	0.0016	0.0229	0.1553	0.0045	0.1757	0.1952	0.0072	0.0013	0.0075	0.0058	0.017	8e-04	0.0073	0.0183	0.1516	0.1489	0.0014	0.0019	0.0074	0.0187	0.0172	0.0064	0.0129	0.0051	0.0015
11	rs74419482	45644188	0.77	0.622422290089237	0.75	0.841047356078831	0.212483123041916	0.0647684788604892	0.0021	0.0016	0.023	0.1548	0.0046	0.1755	0.195	0.0073	0.0012	0.0076	0.0059	0.0173	8e-04	0.0073	0.0183	0.1515	0.1486	0.0013	0.0018	0.0074	0.019	0.0173	0.0066	0.0132	0.0052	0.0015
11	rs72896725	45644506	0.77	0.622422290089237	0.75	0.841047356078831	0.209951073191156	0.0677244383514736	0.0021	0.0016	0.023	0.1548	0.0045	0.1756	0.1949	0.0072	0.0012	0.0076	0.0059	0.0174	8e-04	0.0073	0.0183	0.1514	0.1486	0.0013	0.0018	0.0074	0.019	0.0173	0.0066	0.0133	0.0051	0.0015
11	rs45476392	45670969	0.76	0.684441169424083	0.74	0.910385700718773	0.129164468299429	0.0818817853667275	0.0019	0.0016	0.0229	0.1536	0.0047	0.1749	0.1948	0.0077	0.0012	0.0078	0.0062	0.0179	7e-04	0.0073	0.0182	0.1513	0.1491	0.0012	0.0016	0.0075	0.0188	0.0172	0.007	0.0142	0.0051	0.0015
11	rs895729	45679197	0.76	0.684441169424083	0.74	0.910385700718773	0.128562309761207	0.0900659459725021	0.0019	0.0016	0.0228	0.1534	0.0047	0.1747	0.1948	0.0078	0.0011	0.0079	0.0062	0.0181	7e-04	0.0073	0.0182	0.1513	0.1491	0.0012	0.0015	0.0075	0.0187	0.0172	0.0071	0.0144	0.0051	0.0015
11	rs41474450	45680649	0.76	0.684441169424083	0.74	0.910385700718773	0.131742655506076	0.0887448420242595	0.0019	0.0016	0.0228	0.1533	0.0047	0.1747	0.1948	0.0078	0.0011	0.0079	0.0062	0.0181	7e-04	0.0073	0.0182	0.1515	0.1491	0.0012	0.0015	0.0074	0.0187	0.0172	0.0071	0.0144	0.0051	0.0015
11	rs67436581	45689670	0.75	0.750298972197586	0.74	0.910385700718773	0.163633158402987	0.0930469842341008	0.0019	0.0016	0.0228	0.153	0.0047	0.1743	0.1948	0.0079	0.0012	0.0079	0.0062	0.018	7e-04	0.0073	0.0181	0.1526	0.1491	0.0012	0.0015	0.0072	0.0187	0.0172	0.0071	0.0143	0.0051	0.0015
11	rs10838503	45690907	0.75	0.750298972197586	0.74	0.910385700718773	0.169631664914486	0.0952680550137495	0.0019	0.0016	0.0228	0.1529	0.0047	0.1743	0.1948	0.0079	0.0012	0.0079	0.0062	0.018	7e-04	0.0073	0.0181	0.1527	0.1491	0.0012	0.0015	0.0072	0.0187	0.0172	0.0071	0.0143	0.0052	0.0015
11	rs79793812	45691023	0.75	0.750298972197586	0.74	0.910385700718773	0.169419056087554	0.094551885122987	0.0019	0.0016	0.0228	0.1529	0.0047	0.1743	0.1948	0.0079	0.0012	0.0079	0.0062	0.018	7e-04	0.0073	0.0181	0.1528	0.1491	0.0012	0.0015	0.0072	0.0187	0.0172	0.0071	0.0143	0.0052	0.0015
11	rs11038608	45691118	0.75	0.750298972197586	0.74	0.910385700718773	0.169950869349723	0.0939170803644566	0.0019	0.0016	0.0228	0.1529	0.0047	0.1743	0.1948	0.0079	0.0012	0.0079	0.0062	0.018	7e-04	0.0073	0.0181	0.1528	0.1491	0.0012	0.0015	0.0072	0.0187	0.0172	0.0071	0.0143	0.0052	0.0015
11	rs2028985	45695362	0.75	0.750298972197586	0.74	0.910385700718773	0.168217206076776	0.0935211853224141	0.0019	0.0016	0.0228	0.1528	0.0047	0.1744	0.1948	0.0079	0.0012	0.0079	0.0062	0.018	6e-04	0.0073	0.0181	0.1527	0.149	0.0012	0.0015	0.0072	0.0187	0.0172	0.0071	0.0144	0.0051	0.0015
11	rs9787901	45696153	0.75	0.750298972197586	0.74	0.910385700718773	0.162662959196639	0.0930469842341008	0.0019	0.0016	0.0228	0.1527	0.0047	0.1746	0.1947	0.008	0.0012	0.0079	0.0062	0.0179	6e-04	0.0073	0.0181	0.1527	0.1489	0.0012	0.0015	0.0072	0.0188	0.0171	0.007	0.0144	0.0051	0.0015
11	rs750398	45697072	0.75	0.750298972197586	0.74	0.910385700718773	0.155628907225249	0.0889774124480261	0.0019	0.0016	0.0227	0.1529	0.0048	0.1744	0.1946	0.008	0.0012	0.0079	0.0061	0.0179	6e-04	0.0074	0.018	0.1531	0.1489	0.0012	0.0015	0.0072	0.0188	0.0171	0.007	0.0144	0.0051	0.0015
11	rs10769163	45700499	0.75	0.750298972197586	0.74	0.910385700718773	0.148187494233233	0.103614121799262	0.0019	0.0015	0.023	0.1531	0.0047	0.1739	0.1945	0.0081	0.0011	0.0078	0.006	0.018	6e-04	0.0074	0.0181	0.1542	0.1487	0.0013	0.0015	0.0072	0.0182	0.0169	0.007	0.0146	0.0053	0.0014
11	rs3926466	45704923	0.74	0.820062814253923	0.74	0.910385700718773	0.150060606028345	0.106511917866313	0.0019	0.0015	0.0227	0.1534	0.0047	0.1733	0.1942	0.0082	0.0011	0.0077	0.0059	0.0179	6e-04	0.0075	0.0179	0.1549	0.1488	0.0013	0.0015	0.0073	0.0182	0.0169	0.007	0.0147	0.0054	0.0013
11	rs16938342	45706294	0.74	0.820062814253923	0.74	0.910385700718773	0.145776553071817	0.0809089168701184	0.0018	0.0015	0.0222	0.1531	0.0049	0.1734	0.1939	0.0084	0.0011	0.0076	0.0057	0.0177	6e-04	0.0077	0.0177	0.1553	0.1491	0.0014	0.0015	0.0071	0.0184	0.017	0.0071	0.0147	0.0055	0.0013
11	rs10769165	45706453	0.74	0.820062814253923	0.74	0.910385700718773	0.154686928669481	0.0788295673986601	0.0018	0.0015	0.0219	0.153	0.005	0.1735	0.1937	0.0086	0.0011	0.0075	0.0056	0.0176	6e-04	0.0078	0.0176	0.1554	0.1493	0.0015	0.0015	0.0071	0.0185	0.017	0.0072	0.0147	0.0056	0.0014
11	rs17196107	45712613	0.71	1.05339378298732	0.74	0.910385700718773	0.117529503921719	0.191589483714304	0.0018	0.0011	0.0219	0.1549	0.0047	0.172	0.1939	0.0094	8e-04	0.0074	0.0053	0.0174	7e-04	0.0073	0.0174	0.1572	0.1479	0.0013	0.001	0.007	0.0189	0.0172	0.0076	0.0159	0.0052	9e-04
11	rs2467288	45713474	0.71	1.05339378298732	0.74	0.910385700718773	0.12042615409792	0.196035857813429	0.0018	0.0011	0.0219	0.155	0.0047	0.172	0.1936	0.0094	8e-04	0.0074	0.0053	0.0175	7e-04	0.0073	0.0175	0.1572	0.1479	0.0013	0.001	0.007	0.0189	0.0172	0.0076	0.016	0.0052	9e-04
11	rs117461513	45723984	0.71	1.05339378298732	0.74	0.910385700718773	0.13269060227665	0.206085717253098	0.0017	0.0011	0.0217	0.1558	0.0047	0.1722	0.1933	0.0097	8e-04	0.0074	0.0053	0.0175	8e-04	0.0073	0.0175	0.1574	0.1476	0.0012	0.001	0.007	0.0186	0.017	0.0075	0.016	0.0051	8e-04
11	rs117761877	45726224	0.71	1.05339378298732	0.74	0.910385700718773	0.13793061438582	0.212131683724632	0.0017	0.0011	0.0217	0.1558	0.0047	0.1722	0.1932	0.0097	8e-04	0.0074	0.0053	0.0175	8e-04	0.0073	0.0175	0.1575	0.1476	0.0012	0.001	0.007	0.0186	0.017	0.0075	0.016	0.0051	8e-04
11	rs2666917	45734387	0.71	1.05339378298732	0.74	0.910385700718773	0.169738027566504	0.240980459697896	0.0016	0.001	0.0216	0.1564	0.0047	0.1724	0.1929	0.0098	8e-04	0.0075	0.0053	0.0175	8e-04	0.0074	0.0175	0.1577	0.1475	0.0012	0.001	0.0068	0.0184	0.0169	0.0075	0.0161	0.0051	7e-04
11	rs2593731	45744189	0.71	1.05339378298732	0.74	0.910385700718773	0.15344734563029	0.245660658319526	0.0016	0.001	0.0216	0.1566	0.0048	0.1733	0.1923	0.0099	8e-04	0.0076	0.0053	0.0175	8e-04	0.0074	0.0176	0.1562	0.1479	0.0013	0.001	0.0068	0.0184	0.017	0.0075	0.0161	0.0051	8e-04
11	rs61884976	45747758	0.71	1.05339378298732	0.74	0.910385700718773	0.154955721118883	0.24532540769413	0.0016	0.001	0.0215	0.1568	0.0048	0.1736	0.1922	0.01	8e-04	0.0076	0.0052	0.0174	8e-04	0.0074	0.0174	0.1565	0.1478	0.0013	0.001	0.0068	0.0184	0.0169	0.0075	0.016	0.0051	8e-04
11	rs11603074	45750643	0.71	1.05339378298732	0.74	0.910385700718773	0.148384006574161	0.241424953590957	0.0016	0.001	0.0215	0.1569	0.0048	0.1735	0.1923	0.01	8e-04	0.0076	0.0052	0.0174	8e-04	0.0073	0.0174	0.1566	0.1478	0.0013	0.001	0.0068	0.0184	0.0169	0.0075	0.016	0.0051	8e-04
11	rs753199	45755210	0.71	1.05339378298732	0.74	0.910385700718773	0.134413419308146	0.230939624699102	0.0016	0.0011	0.0214	0.1573	0.0048	0.1728	0.1925	0.0099	8e-04	0.0076	0.0051	0.0174	9e-04	0.0072	0.0172	0.1568	0.1481	0.0012	0.001	0.0068	0.0185	0.017	0.0075	0.016	0.005	8e-04
11	rs895719	45755505	0.71	1.05339378298732	0.74	0.910385700718773	0.132997266298251	0.231268441210747	0.0016	0.0011	0.0213	0.1574	0.0048	0.1726	0.1925	0.0099	8e-04	0.0076	0.0051	0.0174	9e-04	0.0071	0.0172	0.1568	0.1482	0.0012	0.001	0.0068	0.0185	0.017	0.0075	0.016	0.005	8e-04
11	rs61882421	45758645	0.71	1.05339378298732	0.74	0.910385700718773	0.155325760442834	0.250256959150218	0.0015	0.0011	0.0213	0.1572	0.0048	0.1727	0.1921	0.0099	8e-04	0.0076	0.0051	0.0175	9e-04	0.0071	0.0173	0.1569	0.1482	0.0012	0.001	0.0069	0.0188	0.017	0.0074	0.0162	0.005	9e-04
11	rs7128597	45762227	0.71	1.05339378298732	0.74	0.910385700718773	0.172731946709951	0.269483027978752	0.0015	0.0011	0.0212	0.1563	0.0048	0.1729	0.1918	0.01	8e-04	0.0076	0.0051	0.0176	9e-04	0.0072	0.0173	0.1573	0.1482	0.0012	0.001	0.007	0.0191	0.017	0.0074	0.0162	0.005	9e-04
11	rs117787370	45767510	0.71	1.05339378298732	0.74	0.910385700718773	0.17119554190169	0.236329154656731	0.0015	0.001	0.0211	0.1562	0.0048	0.173	0.1919	0.0099	8e-04	0.0076	0.0051	0.0176	9e-04	0.0072	0.0173	0.1574	0.148	0.0012	0.001	0.0069	0.0192	0.0171	0.0074	0.0163	0.005	9e-04
11	rs78160538	45788346	0.7	1.1393643476553	0.74	0.910385700718773	0.254377375636831	0.283984731142961	0.0015	8e-04	0.0205	0.1556	0.005	0.1731	0.1924	0.0098	8e-04	0.0077	0.0053	0.0176	9e-04	0.0073	0.0174	0.1576	0.147	0.0011	0.001	0.0069	0.0197	0.0173	0.0072	0.0167	0.0051	0.001
11	rs35997126	45788412	0.7	1.1393643476553	0.74	0.910385700718773	0.256744942222369	0.288674221462003	0.0015	8e-04	0.0205	0.1556	0.005	0.1731	0.1924	0.0098	8e-04	0.0077	0.0053	0.0176	9e-04	0.0073	0.0174	0.1576	0.147	0.0011	0.001	0.0069	0.0197	0.0173	0.0072	0.0167	0.0051	0.001
11	rs117380694	45789423	0.7	1.1393643476553	0.74	0.910385700718773	0.257596606818438	0.306824160239112	0.0015	8e-04	0.0205	0.1555	0.005	0.1731	0.1924	0.0098	8e-04	0.0077	0.0053	0.0176	9e-04	0.0073	0.0174	0.1577	0.147	0.0011	0.001	0.0069	0.0197	0.0173	0.0072	0.0167	0.0052	0.001
11	rs116855564	45791128	0.7	1.1393643476553	0.74	0.910385700718773	0.264055805506604	0.298241482058562	0.0015	8e-04	0.0205	0.1554	0.005	0.1731	0.1924	0.0098	8e-04	0.0077	0.0053	0.0177	9e-04	0.0073	0.0174	0.1576	0.147	0.0011	0.001	0.0069	0.0197	0.0173	0.0072	0.0168	0.0053	0.001
11	rs2666890	45793023	0.7	1.1393643476553	0.74	0.910385700718773	0.295666774241181	0.339888818630347	0.0014	8e-04	0.0205	0.1553	0.005	0.173	0.1925	0.0098	8e-04	0.0077	0.0053	0.0177	9e-04	0.0073	0.0174	0.1576	0.147	0.0011	0.001	0.0069	0.0197	0.0172	0.0072	0.0168	0.0055	0.001
11	rs3740704	45793154	0.7	1.1393643476553	0.74	0.910385700718773	0.29037675109994	0.340012193613999	0.0014	8e-04	0.0205	0.1551	0.005	0.1732	0.1925	0.0098	8e-04	0.0077	0.0053	0.0177	9e-04	0.0073	0.0174	0.1576	0.1469	0.0011	0.001	0.007	0.0197	0.0172	0.0073	0.0168	0.0055	0.001
11	rs78911884	45793218	0.7	1.1393643476553	0.74	0.910385700718773	0.284806010666514	0.339025557082936	0.0014	8e-04	0.0205	0.155	0.0049	0.1733	0.1924	0.0098	8e-04	0.0077	0.0053	0.0177	9e-04	0.0073	0.0174	0.1576	0.1469	0.0011	0.001	0.007	0.0197	0.0172	0.0073	0.0168	0.0055	0.001
11	rs2467287	45795670	0.7	1.1393643476553	0.74	0.910385700718773	0.288036683688192	0.34644548006764	0.0014	8e-04	0.0206	0.155	0.005	0.1733	0.1922	0.0098	8e-04	0.0076	0.0053	0.0178	9e-04	0.0073	0.0174	0.1573	0.1472	0.0011	0.001	0.007	0.0197	0.0174	0.0072	0.0169	0.0054	0.0011
11	rs80099876	45810403	0.7	1.1393643476553	0.74	0.910385700718773	0.292630805425605	0.33631659980073	0.0015	8e-04	0.0205	0.155	0.005	0.1735	0.1916	0.0101	8e-04	0.0075	0.0054	0.0178	9e-04	0.0073	0.017	0.1572	0.1476	0.0011	0.001	0.0071	0.0197	0.0175	0.0071	0.0169	0.0054	0.0011
11	rs117933143	45810758	0.7	1.1393643476553	0.74	0.910385700718773	0.294026241850596	0.339025557082936	0.0015	8e-04	0.0205	0.155	0.005	0.1735	0.1916	0.0101	8e-04	0.0075	0.0054	0.0178	9e-04	0.0073	0.017	0.1572	0.1476	0.0011	0.001	0.0071	0.0197	0.0175	0.0071	0.0169	0.0054	0.0011
11	rs12285276	45813581	0.7	1.1393643476553	0.74	0.910385700718773	0.296343699763888	0.339148841208011	0.0015	8e-04	0.0205	0.155	0.005	0.1735	0.1915	0.0101	8e-04	0.0075	0.0054	0.0178	9e-04	0.0073	0.017	0.1572	0.1477	0.0011	0.001	0.0071	0.0198	0.0175	0.0071	0.0169	0.0054	0.0012
11	rs7120031	45816020	0.7	1.1393643476553	0.74	0.910385700718773	0.279949658754849	0.31959099796128	0.0015	8e-04	0.0205	0.1549	0.005	0.1735	0.1915	0.0101	8e-04	0.0075	0.0054	0.0179	9e-04	0.0073	0.017	0.1572	0.1479	0.0011	0.001	0.0071	0.0198	0.0175	0.0071	0.0168	0.0054	0.0012
11	rs10838515	45819655	0.7	1.1393643476553	0.74	0.910385700718773	0.249589972803466	0.257031619075699	0.0015	8e-04	0.0204	0.1546	0.005	0.1733	0.1915	0.0102	8e-04	0.0074	0.0054	0.018	9e-04	0.0072	0.017	0.1572	0.1481	0.0011	0.001	0.0072	0.0199	0.0173	0.0072	0.0166	0.0056	0.0012
11	rs118052957	45820816	0.7	1.1393643476553	0.74	0.910385700718773	0.254154638315265	0.253411363149183	0.0015	9e-04	0.0203	0.1545	0.005	0.1732	0.1916	0.0102	8e-04	0.0074	0.0054	0.0181	9e-04	0.0072	0.017	0.1572	0.1482	0.0011	9e-04	0.0072	0.02	0.0172	0.0072	0.0166	0.0056	0.0012
11	rs7935034	45832032	0.69	1.22951255717774	0.74	0.910385700718773	0.352298122707836	0.32457021025681	0.0015	0.001	0.02	0.153	0.005	0.1721	0.1915	0.0102	8e-04	0.0072	0.0054	0.0188	9e-04	0.0071	0.0182	0.158	0.148	0.001	9e-04	0.0077	0.02	0.0166	0.0072	0.0171	0.0057	0.0014
11	rs7130656	45832509	0.69	1.22951255717774	0.74	0.910385700718773	0.348547781290271	0.327495345769957	0.0015	0.001	0.0199	0.1531	0.005	0.1721	0.1916	0.0102	8e-04	0.0071	0.0054	0.0188	9e-04	0.0071	0.0182	0.158	0.148	0.001	9e-04	0.0077	0.02	0.0166	0.0072	0.0171	0.0057	0.0014
11	rs1139266	45832935	0.69	1.22951255717774	0.74	0.910385700718773	0.347968595430616	0.350421645068265	0.0015	0.001	0.0199	0.1532	0.005	0.172	0.1918	0.0101	8e-04	0.0071	0.0054	0.0189	9e-04	0.0071	0.0182	0.158	0.1479	0.001	9e-04	0.0077	0.02	0.0166	0.0073	0.0171	0.0057	0.0014
11	rs11038673	45846619	0.69	1.22951255717774	0.74	0.910385700718773	0.325362905757966	0.394349922762874	0.0014	0.001	0.0198	0.1534	0.005	0.1719	0.1915	0.0101	8e-04	0.0071	0.0052	0.0189	9e-04	0.0069	0.0184	0.1585	0.1479	0.001	9e-04	0.0083	0.0198	0.0165	0.0072	0.0172	0.0056	0.0014
11	rs72900657	45848147	0.69	1.22951255717774	0.74	0.910385700718773	0.320402015268905	0.388571666140115	0.0014	0.001	0.0198	0.1531	0.005	0.1719	0.1915	0.0101	8e-04	0.0071	0.0052	0.0189	9e-04	0.0069	0.0184	0.1585	0.148	0.001	9e-04	0.0083	0.0199	0.0165	0.0072	0.0172	0.0056	0.0014
11	rs61884502	45849511	0.69	1.22951255717774	0.74	0.910385700718773	0.316482107080502	0.377849367753773	0.0014	0.001	0.0198	0.1531	0.005	0.1719	0.1915	0.0101	8e-04	0.0071	0.0052	0.0189	9e-04	0.0069	0.0184	0.1584	0.148	0.001	9e-04	0.0083	0.0199	0.0165	0.0072	0.0172	0.0056	0.0014
11	rs111954517	45863352	0.69	1.22951255717774	0.74	0.910385700718773	0.30047127390394	0.391265245631438	0.0014	0.001	0.0197	0.153	0.005	0.1721	0.1915	0.0101	8e-04	0.0071	0.0052	0.0189	9e-04	0.007	0.0183	0.1578	0.1476	0.001	9e-04	0.0085	0.0201	0.0168	0.0072	0.0173	0.0059	0.0014
11	rs11607858	45869658	0.69	1.22951255717774	0.74	0.910385700718773	0.301984168894269	0.394092610574007	0.0014	0.001	0.0197	0.153	0.005	0.1722	0.1914	0.0101	8e-04	0.0071	0.0052	0.0189	9e-04	0.007	0.0183	0.1575	0.1475	0.001	9e-04	0.0086	0.0201	0.0169	0.0072	0.0173	0.006	0.0014
11	rs36103144	45872839	0.69	1.22951255717774	0.74	0.910385700718773	0.303158209330609	0.401314814892964	0.0014	0.001	0.0197	0.153	0.005	0.1722	0.1914	0.0101	8e-04	0.0071	0.0052	0.0189	9e-04	0.007	0.0183	0.1574	0.1474	0.001	9e-04	0.0086	0.0201	0.0169	0.0072	0.0173	0.006	0.0014
11	rs77199649	45873003	0.69	1.22951255717774	0.74	0.910385700718773	0.308520665028813	0.410653169499924	0.0014	0.001	0.0198	0.1529	0.005	0.1722	0.1914	0.0101	8e-04	0.0071	0.0052	0.019	9e-04	0.007	0.0183	0.1574	0.1474	0.001	9e-04	0.0086	0.0201	0.0169	0.0072	0.0173	0.006	0.0014
11	rs11605924	45873091	0.69	1.22951255717774	0.74	0.910385700718773	0.308718397991766	0.411954795299882	0.0014	0.001	0.0198	0.1529	0.005	0.1722	0.1914	0.0101	8e-04	0.0071	0.0052	0.019	9e-04	0.007	0.0183	0.1574	0.1474	0.001	9e-04	0.0086	0.0201	0.0169	0.0072	0.0173	0.006	0.0014
11	rs77756595	45875161	0.69	1.22951255717774	0.74	0.910385700718773	0.297554543341254	0.401961407193244	0.0014	0.001	0.0198	0.1529	0.005	0.1722	0.1913	0.0101	8e-04	0.0071	0.0053	0.019	9e-04	0.007	0.0183	0.1574	0.1474	0.001	9e-04	0.0087	0.0201	0.0169	0.0072	0.0173	0.006	0.0014
11	rs72902436	45881792	0.69	1.22951255717774	0.74	0.910385700718773	0.275649860644226	0.415344262527718	0.0014	0.001	0.0197	0.1529	0.005	0.1721	0.1913	0.0102	8e-04	0.0071	0.0056	0.019	9e-04	0.0071	0.0182	0.1573	0.1474	0.001	9e-04	0.0087	0.0201	0.0168	0.0073	0.0172	0.0061	0.0014
11	rs4755344	45883955	0.69	1.22951255717774	0.75	0.841047356078831	0.272957530675203	0.400022488922671	0.0014	0.001	0.0197	0.1529	0.005	0.1721	0.1912	0.0102	8e-04	0.0071	0.0056	0.019	9e-04	0.0071	0.0182	0.1573	0.1475	0.001	9e-04	0.0087	0.0201	0.0168	0.0073	0.0172	0.0061	0.0014
11	rs118130872	45893049	0.69	1.22951255717774	0.76	0.775138689739853	0.220017257046644	0.332142484935134	0.0014	0.001	0.0197	0.1529	0.005	0.1721	0.1913	0.0101	8e-04	0.0071	0.0055	0.019	9e-04	0.0071	0.0181	0.1573	0.1474	0.001	9e-04	0.0087	0.0201	0.0168	0.0073	0.0172	0.0061	0.0014
11	rs35389927	45916436	0.7	1.1393643476553	0.76	0.775138689739853	0.265741227007854	0.260667970731158	0.0018	9e-04	0.0173	0.1584	0.0049	0.1721	0.1936	0.009	5e-04	0.0068	0.0043	0.0189	0.0013	0.0058	0.0172	0.1581	0.1458	0.001	7e-04	0.0096	0.0208	0.0167	0.0069	0.0166	0.0065	0.0011
11	rs2280331	45923697	0.7	1.1393643476553	0.76	0.775138689739853	0.354260727154158	0.445517550678856	0.0019	8e-04	0.0172	0.1586	0.005	0.1718	0.1938	0.009	4e-04	0.0068	0.0043	0.019	0.0013	0.0057	0.0171	0.1584	0.1456	0.001	7e-04	0.0097	0.0208	0.0166	0.0069	0.0167	0.0067	0.001
11	rs2271847	45926445	0.7	1.1393643476553	0.76	0.775138689739853	0.348811212016776	0.435308758729228	0.0019	8e-04	0.0172	0.158	0.005	0.1718	0.194	0.0093	4e-04	0.0068	0.0043	0.0191	0.0013	0.0057	0.0171	0.1584	0.1457	0.001	7e-04	0.0097	0.0204	0.0166	0.0069	0.0168	0.0067	0.001
11	Affx-5205663	45935384	0.7	1.1393643476553	0.76	0.775138689739853	0.494127386985328	0.469893597831811	0.0019	6e-04	0.0173	0.1581	0.0051	0.1719	0.1939	0.0092	4e-04	0.0069	0.0045	0.0191	0.0013	0.0058	0.0166	0.1583	0.1455	6e-04	7e-04	0.0097	0.0213	0.0166	0.0065	0.0169	0.007	0.001
11	rs35214605	45935689	0.7	1.1393643476553	0.76	0.775138689739853	0.474260106537552	0.437954324215584	0.0019	6e-04	0.0173	0.1581	0.0051	0.1719	0.1939	0.0092	4e-04	0.0069	0.0045	0.0191	0.0013	0.0058	0.0166	0.1583	0.1455	6e-04	7e-04	0.0097	0.0213	0.0165	0.0065	0.0169	0.007	0.001
11	rs11553094	45937306	0.7	1.1393643476553	0.76	0.775138689739853	0.479931523849743	0.435440935232717	0.0019	6e-04	0.0174	0.1581	0.0051	0.1719	0.1939	0.0092	4e-04	0.0069	0.0045	0.0191	0.0013	0.0058	0.0166	0.1583	0.1454	6e-04	7e-04	0.0097	0.0213	0.0165	0.0065	0.0169	0.007	0.001
11	rs72902492	45945969	0.7	1.1393643476553	0.76	0.775138689739853	0.506426708654041	0.459136845881945	0.0019	6e-04	0.0176	0.1583	0.0051	0.1716	0.1941	0.0091	4e-04	0.0069	0.0045	0.0193	0.0013	0.0056	0.0166	0.1585	0.145	6e-04	7e-04	0.0099	0.0214	0.0161	0.0065	0.017	0.007	0.001
11	rs10838532	45947464	0.69	1.22951255717774	0.76	0.775138689739853	0.549850126791955	0.462759958800495	0.002	6e-04	0.0176	0.1581	0.0051	0.1714	0.1943	0.009	4e-04	0.0069	0.0045	0.0195	0.0013	0.0056	0.0166	0.1587	0.1446	6e-04	7e-04	0.01	0.0214	0.016	0.0065	0.0174	0.0071	9e-04
11	rs10838533	45951306	0.69	1.22951255717774	0.76	0.775138689739853	0.536077922129847	0.457662907987142	0.0019	6e-04	0.0185	0.1595	0.005	0.1723	0.1951	0.0086	4e-04	0.0068	0.0041	0.0198	0.0012	0.005	0.0163	0.1563	0.1441	6e-04	5e-04	0.0106	0.0217	0.0156	0.0063	0.0178	0.0071	0.001
11	rs61882483	45951743	0.69	1.22951255717774	0.76	0.775138689739853	0.534123949009071	0.436234219458286	0.0019	6e-04	0.0185	0.1597	0.0049	0.1725	0.195	0.0085	4e-04	0.0068	0.0041	0.0199	0.0012	0.0049	0.0163	0.1562	0.1441	6e-04	5e-04	0.0107	0.0217	0.0155	0.0062	0.0178	0.0071	0.001
11	rs74566099	45953104	0.69	1.22951255717774	0.76	0.775138689739853	0.551566715428479	0.449645280655943	0.0019	5e-04	0.0185	0.1601	0.0049	0.1728	0.195	0.0085	4e-04	0.0068	0.0041	0.0199	0.0011	0.0048	0.0162	0.156	0.1442	6e-04	5e-04	0.0108	0.0217	0.0155	0.0061	0.0178	0.0071	0.001
11	rs3736508	45975130	0.69	1.22951255717774	0.76	0.775138689739853	0.631737538150218	0.50776740458959	0.0019	5e-04	0.0185	0.1605	0.0048	0.1732	0.1949	0.0084	4e-04	0.0068	0.0041	0.02	0.0011	0.0047	0.0161	0.1559	0.1442	6e-04	4e-04	0.0109	0.0216	0.0154	0.0061	0.0178	0.0071	9e-04
11	rs2959090	45989939	0.69	1.22951255717774	0.76	0.775138689739853	0.628925949838856	0.500351985246147	0.0019	5e-04	0.0185	0.1605	0.0048	0.1732	0.1949	0.0084	4e-04	0.0068	0.0041	0.02	0.0011	0.0047	0.0161	0.1559	0.1442	6e-04	4e-04	0.0109	0.0216	0.0154	0.0061	0.0178	0.0071	9e-04
11	rs2946005	46001229	0.69	1.22951255717774	0.76	0.775138689739853	0.624089438751107	0.485061195004079	0.0019	5e-04	0.0185	0.1605	0.0048	0.1732	0.1949	0.0084	4e-04	0.0068	0.0041	0.02	0.0011	0.0047	0.0161	0.1558	0.1442	6e-04	4e-04	0.0109	0.0216	0.0154	0.0061	0.0178	0.0071	9e-04
11	rs11600515	46001779	0.69	1.22951255717774	0.77	0.712611004068267	0.623739630905836	0.484381419012893	0.0019	5e-04	0.0185	0.1605	0.0048	0.1732	0.1949	0.0084	4e-04	0.0068	0.0041	0.02	0.0011	0.0047	0.0161	0.1558	0.1442	6e-04	4e-04	0.0109	0.0216	0.0154	0.0061	0.0178	0.0071	9e-04
11	rs117958458	46001787	0.69	1.22951255717774	0.77	0.712611004068267	0.623739630905836	0.484381419012893	0.0019	5e-04	0.0185	0.1605	0.0048	0.1732	0.1949	0.0084	4e-04	0.0068	0.0041	0.02	0.0011	0.0047	0.0161	0.1558	0.1442	6e-04	4e-04	0.0109	0.0216	0.0154	0.0061	0.0178	0.0071	9e-04
11	rs17787304	46021706	0.69	1.22951255717774	0.77	0.712611004068267	0.641906601321388	0.504742962485496	0.0019	5e-04	0.0185	0.1607	0.0048	0.1731	0.1948	0.0085	4e-04	0.0068	0.0041	0.02	0.0011	0.0047	0.016	0.1557	0.1441	6e-04	4e-04	0.0109	0.0217	0.0154	0.006	0.0179	0.0071	9e-04
11	rs7926314	46027176	0.69	1.22951255717774	0.77	0.712611004068267	0.672131393293807	0.486013293769899	0.0019	5e-04	0.0185	0.1606	0.0048	0.1731	0.1948	0.0086	4e-04	0.0069	0.0041	0.0201	0.0011	0.0047	0.0159	0.1555	0.144	7e-04	4e-04	0.0109	0.0217	0.0155	0.0059	0.0181	0.0072	9e-04
11	rs117847116	46048240	0.69	1.22951255717774	0.77	0.712611004068267	0.62562965979653	0.435573122464594	0.0019	6e-04	0.0185	0.1607	0.0048	0.1731	0.1946	0.0086	4e-04	0.007	0.0041	0.0201	0.0011	0.0047	0.0157	0.1555	0.1439	7e-04	4e-04	0.011	0.0218	0.0153	0.0059	0.0181	0.0071	9e-04
11	rs17725424	46051457	0.69	1.22951255717774	0.77	0.712611004068267	0.61537122096975	0.429240282386569	0.0019	6e-04	0.0186	0.1605	0.0049	0.1732	0.1946	0.0086	4e-04	0.007	0.0041	0.0201	0.0011	0.0047	0.0157	0.1556	0.144	7e-04	4e-04	0.011	0.0219	0.0153	0.0058	0.0181	0.0071	9e-04
11	rs16938437	46052575	0.69	1.22951255717774	0.77	0.712611004068267	0.610305836139803	0.426871897939137	0.0019	6e-04	0.0186	0.1605	0.0049	0.1732	0.1945	0.0086	4e-04	0.007	0.0041	0.0201	0.0011	0.0047	0.0157	0.1556	0.144	7e-04	4e-04	0.011	0.0219	0.0153	0.0058	0.0181	0.0071	9e-04
11	rs953577	46076518	0.69	1.22951255717774	0.77	0.712611004068267	0.675899190328592	0.496107567559086	0.002	6e-04	0.0187	0.1609	0.0051	0.1733	0.1939	0.0086	4e-04	0.0072	0.0038	0.0201	0.0011	0.0047	0.0153	0.1557	0.1442	7e-04	4e-04	0.011	0.0222	0.0148	0.0058	0.0182	0.007	0.001
11	rs12365345	46089776	0.69	1.22951255717774	0.77	0.712611004068267	0.68594419415497	0.501311676919764	0.002	6e-04	0.0187	0.161	0.0051	0.1733	0.1939	0.0086	4e-04	0.0072	0.0038	0.0201	0.0011	0.0047	0.0153	0.1558	0.1442	7e-04	4e-04	0.011	0.0222	0.0148	0.0058	0.0182	0.007	0.001
11	rs10501316	46090550	0.69	1.22951255717774	0.77	0.712611004068267	0.68594419415497	0.501860282343496	0.002	6e-04	0.0187	0.161	0.0051	0.1733	0.1939	0.0086	4e-04	0.0072	0.0038	0.0201	0.0011	0.0047	0.0153	0.1558	0.1442	7e-04	4e-04	0.011	0.0222	0.0148	0.0058	0.0182	0.007	0.001
11	rs75215311	46092909	0.69	1.22951255717774	0.77	0.712611004068267	0.684484277976992	0.500351985246147	0.002	6e-04	0.0187	0.161	0.0051	0.1733	0.1939	0.0086	4e-04	0.0072	0.0038	0.0201	0.0011	0.0047	0.0153	0.1558	0.1442	7e-04	4e-04	0.011	0.0222	0.0148	0.0058	0.0182	0.007	0.001
11	rs80032902	46101036	0.69	1.22951255717774	0.77	0.712611004068267	0.680695024568	0.485741216496807	0.002	6e-04	0.0187	0.161	0.0051	0.1733	0.1939	0.0086	4e-04	0.0072	0.0038	0.0201	0.0011	0.0047	0.0153	0.1558	0.1442	7e-04	4e-04	0.011	0.0222	0.0148	0.0058	0.0182	0.007	0.001
11	rs2130475	46129039	0.69	1.22951255717774	0.77	0.712611004068267	0.68689388698766	0.492827923171108	0.002	6e-04	0.0187	0.1611	0.0051	0.1732	0.194	0.0086	4e-04	0.0072	0.0038	0.0201	0.0011	0.0047	0.0152	0.1558	0.1443	7e-04	5e-04	0.0111	0.0221	0.0147	0.0057	0.0182	0.007	0.001
11	rs71491889	46134905	0.69	1.22951255717774	0.77	0.712611004068267	0.684338363039098	0.483022604687861	0.002	6e-04	0.0187	0.1611	0.0051	0.1732	0.194	0.0086	4e-04	0.0072	0.0038	0.0201	0.0011	0.0047	0.0152	0.1558	0.1443	7e-04	5e-04	0.0111	0.0221	0.0147	0.0057	0.0182	0.007	0.001
11	rs4281461	46140935	0.69	1.22951255717774	0.78	0.653412240020304	0.668373080291857	0.451379258282042	0.002	6e-04	0.0187	0.1611	0.005	0.1732	0.194	0.0086	4e-04	0.0072	0.0038	0.02	0.0011	0.0047	0.0152	0.1559	0.1443	7e-04	5e-04	0.0111	0.0222	0.0147	0.0057	0.0182	0.007	0.001
11	rs11601057	46148147	0.69	1.22951255717774	0.78	0.653412240020304	0.707565237399538	0.467602346928343	0.002	6e-04	0.0187	0.1612	0.005	0.173	0.194	0.0086	4e-04	0.0072	0.0038	0.0199	0.0011	0.0048	0.0151	0.1562	0.1443	7e-04	5e-04	0.0111	0.0222	0.0147	0.0055	0.0182	0.0069	0.001
11	rs55719844	46156175	0.69	1.22951255717774	0.78	0.653412240020304	0.744336593350721	0.417695230975355	0.002	6e-04	0.0187	0.1617	0.0049	0.1719	0.1939	0.0085	4e-04	0.0074	0.0038	0.0201	0.0011	0.0047	0.0152	0.1565	0.1437	8e-04	5e-04	0.0113	0.0225	0.0147	0.0055	0.0183	0.007	0.001
11	rs12800259	46157546	0.69	1.22951255717774	0.78	0.653412240020304	0.793567857130064	0.420704473035851	0.002	6e-04	0.0187	0.1619	0.0048	0.1714	0.1939	0.0085	4e-04	0.0075	0.0038	0.0202	0.0011	0.0047	0.0152	0.1567	0.1435	8e-04	5e-04	0.0114	0.0226	0.0147	0.0055	0.0183	0.007	0.001
11	rs12221754	46168575	0.69	1.22951255717774	0.78	0.653412240020304	0.787348672316805	0.411434010283075	0.002	6e-04	0.0189	0.1633	0.0047	0.1699	0.1939	0.0084	4e-04	0.0077	0.0038	0.0202	0.001	0.0046	0.0153	0.1569	0.1431	7e-04	5e-04	0.0116	0.0228	0.0146	0.0055	0.0183	0.007	0.001
11	rs56063427	46169148	0.69	1.22951255717774	0.77	0.712611004068267	0.794658392434764	0.417303152941702	0.002	6e-04	0.0189	0.1634	0.0047	0.1699	0.1939	0.0084	4e-04	0.0077	0.0038	0.0202	0.001	0.0046	0.015	0.1569	0.1434	7e-04	5e-04	0.0116	0.0229	0.0146	0.0055	0.0182	0.0069	0.001
11	rs3935366	46171404	0.68	1.32388185841529	0.77	0.712611004068267	0.84759962411364	0.405587594281365	0.002	6e-04	0.0189	0.1638	0.0049	0.1694	0.1937	0.0084	4e-04	0.0077	0.0037	0.0203	0.001	0.0045	0.0148	0.1574	0.1431	7e-04	5e-04	0.0117	0.0229	0.0146	0.0055	0.0184	0.007	9e-04
11	rs55882424	46176712	0.68	1.32388185841529	0.77	0.712611004068267	0.825534406919748	0.332510177945449	0.002	6e-04	0.0189	0.1642	0.0049	0.1688	0.1941	0.0084	4e-04	0.0078	0.0037	0.0204	9e-04	0.0044	0.015	0.1574	0.1426	7e-04	5e-04	0.0117	0.0228	0.0145	0.0056	0.0184	0.007	8e-04
11	rs2130474	46185344	0.68	1.32388185841529	0.78	0.653412240020304	0.911549096428794	0.349426382030218	0.002	5e-04	0.0189	0.1646	0.0048	0.1681	0.1948	0.0084	4e-04	0.008	0.0036	0.0206	9e-04	0.0043	0.0154	0.1574	0.1419	6e-04	5e-04	0.0118	0.0227	0.0144	0.0056	0.0183	0.0071	6e-04
11	rs72908031	46195467	0.68	1.32388185841529	0.78	0.653412240020304	0.948615682231165	0.340382396347649	0.002	5e-04	0.019	0.1649	0.0049	0.1673	0.1948	0.0083	3e-04	0.0081	0.0037	0.0207	9e-04	0.0044	0.0155	0.1579	0.1411	6e-04	5e-04	0.0119	0.0226	0.0146	0.0058	0.0185	0.0073	5e-04
11	rs7930443	46197404	0.68	1.32388185841529	0.78	0.653412240020304	0.954165352962105	0.33410488358444	0.002	5e-04	0.019	0.1649	0.0049	0.1672	0.1948	0.0083	3e-04	0.0081	0.0037	0.0207	9e-04	0.0044	0.0156	0.158	0.141	6e-04	5e-04	0.012	0.0226	0.0146	0.0058	0.0185	0.0073	5e-04
11	rs75743386	46204571	0.68	1.32388185841529	0.78	0.653412240020304	0.961839097967144	0.335947685820049	0.002	5e-04	0.0191	0.165	0.005	0.167	0.1947	0.0083	4e-04	0.0081	0.0037	0.0207	9e-04	0.0044	0.0156	0.1581	0.1407	6e-04	5e-04	0.012	0.0225	0.0147	0.0058	0.0185	0.0073	5e-04
11	rs12808446	46213411	0.68	1.32388185841529	0.78	0.653412240020304	0.967420529072536	0.346817690895416	0.002	5e-04	0.0191	0.165	0.005	0.167	0.1947	0.0083	4e-04	0.0081	0.0037	0.0207	9e-04	0.0044	0.0156	0.1582	0.1407	6e-04	5e-04	0.012	0.0225	0.0147	0.0058	0.0185	0.0073	5e-04
11	rs77496299	46227055	0.68	1.32388185841529	0.78	0.653412240020304	0.880631241756901	0.332142484935134	0.002	5e-04	0.0192	0.1647	0.005	0.1666	0.1946	0.0084	3e-04	0.0081	0.0037	0.0207	8e-04	0.0044	0.0157	0.1583	0.1404	6e-04	5e-04	0.0121	0.0225	0.0149	0.006	0.0186	0.0073	5e-04
11	rs1907002	46229810	0.68	1.32388185841529	0.77	0.712611004068267	0.870236232351517	0.348929055423898	0.002	5e-04	0.0192	0.1647	0.005	0.1664	0.1945	0.0083	3e-04	0.0081	0.0037	0.0207	8e-04	0.0044	0.0158	0.1582	0.1406	6e-04	5e-04	0.0121	0.0225	0.0149	0.006	0.0186	0.0073	5e-04
11	rs117871407	46237369	0.68	1.32388185841529	0.77	0.712611004068267	0.825772046135955	0.325666233661888	0.002	5e-04	0.0193	0.1648	0.005	0.1663	0.1947	0.0083	3e-04	0.008	0.0037	0.0206	8e-04	0.0044	0.0158	0.1583	0.1404	6e-04	5e-04	0.0122	0.0225	0.015	0.006	0.0186	0.0073	6e-04
11	rs77662718	46242003	0.68	1.32388185841529	0.77	0.712611004068267	0.807795255654677	0.335701808560119	0.002	5e-04	0.0193	0.1648	0.005	0.1663	0.1947	0.0084	3e-04	0.008	0.0037	0.0206	8e-04	0.0043	0.0158	0.1583	0.1404	6e-04	5e-04	0.0122	0.0225	0.015	0.006	0.0185	0.0073	6e-04
11	rs11038830	46262022	0.67	1.42251265947232	0.77	0.712611004068267	0.522471229014928	0.349550745462972	0.0018	7e-04	0.0196	0.1655	0.0048	0.1651	0.1957	0.0086	4e-04	0.0078	0.0038	0.0198	7e-04	0.0042	0.0164	0.1589	0.1381	8e-04	6e-04	0.0131	0.0224	0.0147	0.0067	0.0188	0.0068	9e-04
11	rs11605191	46264782	0.67	1.42251265947232	0.77	0.712611004068267	0.50604610358339	0.342358777954181	0.0018	7e-04	0.0196	0.1656	0.0048	0.1651	0.1958	0.0086	4e-04	0.0078	0.0038	0.0197	6e-04	0.0042	0.0163	0.159	0.138	8e-04	6e-04	0.0132	0.0224	0.0147	0.0067	0.0188	0.0068	9e-04
11	rs58678374	46264859	0.67	1.42251265947232	0.77	0.712611004068267	0.492498469278205	0.328105716531779	0.0019	8e-04	0.0196	0.1656	0.0048	0.165	0.1957	0.0086	4e-04	0.0078	0.0038	0.0197	6e-04	0.0045	0.0163	0.1587	0.138	9e-04	6e-04	0.0132	0.0224	0.0146	0.0067	0.0188	0.0068	9e-04
11	rs78099401	46269534	0.67	1.42251265947232	0.77	0.712611004068267	0.448965934024769	0.314031705047368	0.0019	8e-04	0.0196	0.1659	0.0047	0.165	0.1957	0.0086	4e-04	0.0078	0.0038	0.0196	6e-04	0.0045	0.0163	0.1587	0.1376	9e-04	6e-04	0.0132	0.0224	0.0145	0.0067	0.0188	0.0068	9e-04
11	rs10838587	46272585	0.67	1.42251265947232	0.77	0.712611004068267	0.461801354352142	0.349550745462972	0.0019	8e-04	0.0196	0.166	0.0046	0.165	0.1957	0.0086	4e-04	0.0078	0.0039	0.0195	6e-04	0.0045	0.0164	0.1587	0.1374	9e-04	6e-04	0.0132	0.0224	0.0145	0.0068	0.0188	0.0067	0.001
11	rs72910026	46275521	0.67	1.42251265947232	0.77	0.712611004068267	0.395583273281466	0.312345494932485	0.002	9e-04	0.0198	0.1661	0.0047	0.1643	0.196	0.0087	5e-04	0.0074	0.0039	0.0193	6e-04	0.0046	0.0167	0.1591	0.137	0.0011	6e-04	0.0135	0.0223	0.0141	0.0068	0.019	0.0065	0.0011
11	rs4426109	46276072	0.67	1.42251265947232	0.77	0.712611004068267	0.400373931356297	0.305388652486261	0.0021	9e-04	0.0198	0.1661	0.0047	0.164	0.1961	0.0087	4e-04	0.0074	0.004	0.0192	6e-04	0.0046	0.0168	0.1592	0.1369	0.0011	6e-04	0.0135	0.0222	0.0139	0.0068	0.0191	0.0064	0.0011
11	rs116476451	46282895	0.67	1.42251265947232	0.77	0.712611004068267	0.350129906654617	0.26535033540418	0.0023	0.001	0.0198	0.1652	0.0049	0.1633	0.1957	0.0089	5e-04	0.0074	0.0043	0.0189	7e-04	0.0045	0.0172	0.1598	0.1377	0.0012	8e-04	0.0138	0.022	0.0134	0.0067	0.0193	0.006	0.0012
11	rs7105423	46282924	0.67	1.42251265947232	0.77	0.712611004068267	0.352457043581298	0.272595519357223	0.0023	0.001	0.0198	0.1652	0.0049	0.1633	0.1957	0.0089	5e-04	0.0074	0.0043	0.0189	7e-04	0.0045	0.0172	0.1598	0.1377	0.0012	8e-04	0.0138	0.022	0.0134	0.0067	0.0193	0.006	0.0012
11	rs77182113	46284232	0.67	1.42251265947232	0.77	0.712611004068267	0.346759178211347	0.270404093280546	0.0023	0.001	0.0198	0.1652	0.0049	0.1632	0.1956	0.0089	5e-04	0.0074	0.0043	0.0188	7e-04	0.0045	0.0173	0.1599	0.1378	0.0012	8e-04	0.0138	0.0219	0.0134	0.0067	0.0193	0.006	0.0013
11	rs34177812	46286454	0.67	1.42251265947232	0.77	0.712611004068267	0.339912288381368	0.28749965602549	0.002	0.001	0.0198	0.1651	0.0049	0.1631	0.1955	0.0089	5e-04	0.0074	0.0043	0.0188	7e-04	0.0045	0.0173	0.1601	0.138	0.0012	8e-04	0.0139	0.0219	0.0133	0.0067	0.0193	0.0059	0.0013
11	rs11038851	46304368	0.66	1.52544255352631	0.77	0.712611004068267	0.435423687755317	0.260781864474684	0.0021	0.0011	0.0199	0.1646	0.005	0.1612	0.1949	0.0088	7e-04	0.0074	0.0044	0.0195	7e-04	0.0047	0.0179	0.1613	0.1387	0.0013	9e-04	0.0142	0.0215	0.0129	0.0069	0.0189	0.0058	0.0016
11	rs6485672	46309968	0.66	1.52544255352631	0.77	0.712611004068267	0.456356314689751	0.275719035853756	0.0021	0.0011	0.0199	0.1644	0.005	0.1608	0.1947	0.0088	7e-04	0.0074	0.0044	0.0192	7e-04	0.0048	0.0179	0.1615	0.1394	0.0014	9e-04	0.0142	0.0215	0.0128	0.0069	0.0189	0.0057	0.0016
11	rs72910045	46316480	0.66	1.52544255352631	0.77	0.712611004068267	0.426451045660663	0.270634511739007	0.0021	0.0011	0.02	0.1644	0.005	0.1605	0.1951	0.0088	7e-04	0.0074	0.0044	0.0192	7e-04	0.0047	0.018	0.1617	0.1389	0.0014	9e-04	0.0143	0.0214	0.0127	0.0069	0.0188	0.0057	0.0017
11	rs7924718	46330983	0.66	1.52544255352631	0.77	0.712611004068267	0.465327101552541	0.292088675716606	0.0021	0.0012	0.0203	0.1644	0.005	0.1599	0.1962	0.0089	8e-04	0.0074	0.0044	0.0191	7e-04	0.0047	0.0183	0.1621	0.1378	0.0014	9e-04	0.0144	0.0214	0.0126	0.007	0.0185	0.0055	0.0017
11	rs72910057	46331362	0.66	1.52544255352631	0.77	0.712611004068267	0.460831039161843	0.287734452506649	0.0021	0.0012	0.0203	0.1644	0.005	0.1599	0.1962	0.0089	8e-04	0.0074	0.0044	0.0191	7e-04	0.0047	0.0183	0.1621	0.1378	0.0014	9e-04	0.0144	0.0214	0.0126	0.007	0.0185	0.0055	0.0017
11	rs35652107	46339011	0.65	1.63270652839539	0.77	0.712611004068267	0.470334090155122	0.303358468565184	0.0021	0.0012	0.0203	0.1643	0.005	0.1598	0.1966	0.0088	8e-04	0.0074	0.0044	0.0191	7e-04	0.0046	0.0184	0.1623	0.1377	0.0014	9e-04	0.0144	0.0214	0.0125	0.007	0.0183	0.0054	0.0018
11	rs77163617	46344807	0.65	1.63270652839539	0.77	0.712611004068267	0.436426356864612	0.2887917581057	0.002	0.001	0.0205	0.1651	0.0049	0.1598	0.1982	0.0087	8e-04	0.0074	0.0045	0.0187	7e-04	0.0045	0.0185	0.1626	0.1369	0.0015	9e-04	0.0145	0.0211	0.0121	0.007	0.0178	0.0052	0.0015
11	rs72910075	46359645	0.65	1.63270652839539	0.77	0.712611004068267	0.447769845328784	0.258506954013813	0.002	0.001	0.0204	0.1659	0.0048	0.1597	0.1999	0.0086	9e-04	0.0075	0.0046	0.0182	7e-04	0.0044	0.0184	0.1629	0.1358	0.0016	0.001	0.0147	0.0213	0.0116	0.0069	0.017	0.0051	0.0016
11	rs876701	46370767	0.65	1.63270652839539	0.77	0.712611004068267	0.486630954441447	0.295041918170026	0.002	0.0011	0.0204	0.1662	0.0048	0.1597	0.2003	0.0085	9e-04	0.0075	0.0047	0.0181	7e-04	0.0044	0.0184	0.163	0.1355	0.0016	0.001	0.0147	0.0213	0.0115	0.0069	0.0168	0.005	0.0016
11	rs76174988	46375324	0.65	1.63270652839539	0.77	0.712611004068267	0.505031827348103	0.316324434414308	0.002	0.0011	0.0204	0.1662	0.0048	0.1597	0.2004	0.0085	9e-04	0.0075	0.0047	0.018	7e-04	0.0044	0.0184	0.163	0.1355	0.0016	0.001	0.0147	0.0213	0.0115	0.0069	0.0168	0.005	0.0016
11	rs75212415	46376384	0.65	1.63270652839539	0.77	0.712611004068267	0.504271760538556	0.32298898344543	0.002	0.0011	0.0204	0.1662	0.0048	0.1597	0.2004	0.0085	9e-04	0.0075	0.0047	0.018	7e-04	0.0044	0.0184	0.163	0.1355	0.0016	0.001	0.0147	0.0213	0.0115	0.0069	0.0168	0.005	0.0016
11	rs11038871	46379442	0.65	1.63270652839539	0.77	0.712611004068267	0.508204678413826	0.325666233661888	0.002	0.0011	0.0204	0.1662	0.0048	0.1597	0.2004	0.0085	9e-04	0.0075	0.0047	0.018	7e-04	0.0044	0.0184	0.163	0.1355	0.0016	0.001	0.0147	0.0213	0.0115	0.0069	0.0168	0.005	0.0016
11	rs72910092	46406493	0.65	1.63270652839539	0.77	0.712611004068267	0.495382163749335	0.31306782631699	0.002	0.0011	0.0204	0.1667	0.0048	0.1596	0.2008	0.0085	9e-04	0.0076	0.0047	0.0178	7e-04	0.0043	0.0183	0.1631	0.1353	0.0016	0.001	0.0147	0.0214	0.0113	0.007	0.0166	0.005	0.0016
11	rs79221994	46419780	0.64	1.74433716203977	0.77	0.712611004068267	0.506363264951864	0.298953907724961	0.002	0.0011	0.0204	0.1669	0.0048	0.1595	0.201	0.0085	9e-04	0.0076	0.0047	0.0177	7e-04	0.0043	0.0183	0.1631	0.1352	0.0016	0.001	0.0147	0.0214	0.0112	0.007	0.0166	0.005	0.0016
11	rs61882690	46421576	0.64	1.74433716203977	0.77	0.712611004068267	0.504715066124452	0.300499250035185	0.002	0.0011	0.0204	0.1669	0.0048	0.1595	0.201	0.0085	9e-04	0.0076	0.0047	0.0177	7e-04	0.0043	0.0183	0.1631	0.1352	0.0016	0.001	0.0147	0.0214	0.0112	0.007	0.0165	0.005	0.0016
11	rs72910100	46430081	0.64	1.74433716203977	0.76	0.775138689739853	0.502942965061501	0.291027713771247	0.002	0.0011	0.0204	0.167	0.0048	0.1595	0.2011	0.0085	9e-04	0.0076	0.0047	0.0177	7e-04	0.0043	0.0183	0.1631	0.1352	0.0016	0.001	0.0147	0.0214	0.0112	0.007	0.0165	0.005	0.0016
11	rs78612907	46431703	0.64	1.74433716203977	0.76	0.775138689739853	0.503828641805183	0.292914676860687	0.002	0.0011	0.0204	0.167	0.0048	0.1595	0.2011	0.0085	9e-04	0.0076	0.0047	0.0177	7e-04	0.0043	0.0183	0.1631	0.1352	0.0016	0.001	0.0147	0.0214	0.0112	0.007	0.0165	0.005	0.0016
11	rs117674325	46435017	0.64	1.74433716203977	0.76	0.775138689739853	0.50484175917734	0.291970733262023	0.002	0.0011	0.0204	0.167	0.0048	0.1595	0.2011	0.0085	9e-04	0.0076	0.0047	0.0177	7e-04	0.0043	0.0183	0.1631	0.1352	0.0016	0.001	0.0147	0.0214	0.0112	0.007	0.0165	0.005	0.0016
11	rs17196997	46449042	0.64	1.74433716203977	0.76	0.775138689739853	0.509667385810233	0.29836018411788	0.002	0.0011	0.0204	0.167	0.0048	0.1594	0.2012	0.0085	9e-04	0.0077	0.0047	0.0176	7e-04	0.0043	0.0183	0.1631	0.1352	0.0016	0.001	0.0147	0.0214	0.0112	0.007	0.0165	0.005	0.0016
11	rs17787739	46452263	0.64	1.74433716203977	0.77	0.712611004068267	0.508586060218725	0.302762128271929	0.002	0.0011	0.0204	0.167	0.0048	0.1594	0.2012	0.0085	9e-04	0.0077	0.0047	0.0176	7e-04	0.0043	0.0183	0.1631	0.1351	0.0016	0.001	0.0147	0.0214	0.0111	0.007	0.0165	0.005	0.0016
11	rs75494138	46465361	0.64	1.74433716203977	0.77	0.712611004068267	0.514770722782981	0.325422579179607	0.002	0.0011	0.0204	0.1671	0.0048	0.1594	0.2012	0.0085	9e-04	0.0077	0.0047	0.0176	7e-04	0.0043	0.0183	0.1631	0.1351	0.0016	0.001	0.0147	0.0214	0.0111	0.007	0.0165	0.005	0.0016
11	rs117574045	46470697	0.64	1.74433716203977	0.76	0.775138689739853	0.515154452512591	0.324935430844425	0.002	0.0011	0.0204	0.1671	0.0048	0.1594	0.2012	0.0085	9e-04	0.0077	0.0047	0.0176	7e-04	0.0043	0.0183	0.1631	0.1351	0.0016	0.001	0.0147	0.0214	0.0111	0.007	0.0165	0.005	0.0016
11	rs77271839	46477121	0.64	1.74433716203977	0.76	0.775138689739853	0.51592232154904	0.331040118445751	0.002	0.0011	0.0204	0.1671	0.0048	0.1594	0.2012	0.0085	9e-04	0.0077	0.0047	0.0176	7e-04	0.0043	0.0183	0.1631	0.1351	0.0016	0.001	0.0147	0.0214	0.0111	0.007	0.0165	0.005	0.0016
11	rs78627461	46519754	0.64	1.74433716203977	0.76	0.775138689739853	0.517523801880058	0.339395448425031	0.002	0.0011	0.0204	0.1671	0.0048	0.1594	0.2013	0.0085	9e-04	0.0077	0.0047	0.0176	7e-04	0.0043	0.0183	0.1631	0.1351	0.0016	0.001	0.0147	0.0214	0.0111	0.007	0.0165	0.005	0.0016
11	rs78594871	46526853	0.64	1.74433716203977	0.76	0.775138689739853	0.514962570579337	0.337670290038241	0.002	0.0011	0.0204	0.1672	0.0048	0.1594	0.2013	0.0085	9e-04	0.0076	0.0047	0.0176	7e-04	0.0043	0.0183	0.1631	0.1351	0.0016	0.001	0.0147	0.0214	0.0111	0.007	0.0165	0.005	0.0016
11	rs61882715	46531798	0.64	1.74433716203977	0.76	0.775138689739853	0.513939776882835	0.344586154327876	0.002	0.0011	0.0204	0.1672	0.0048	0.1594	0.2013	0.0085	9e-04	0.0076	0.0047	0.0176	7e-04	0.0043	0.0183	0.1631	0.1351	0.0016	0.001	0.0147	0.0214	0.0111	0.007	0.0165	0.005	0.0016
11	rs118047697	46534017	0.64	1.74433716203977	0.76	0.775138689739853	0.518100914482455	0.352414604488849	0.002	0.0011	0.0203	0.1672	0.0048	0.1594	0.2014	0.0085	9e-04	0.0076	0.0047	0.0175	7e-04	0.0043	0.0183	0.1631	0.135	0.0015	0.001	0.0147	0.0214	0.0111	0.007	0.0164	0.005	0.0016
11	rs73467947	46535961	0.64	1.74433716203977	0.76	0.775138689739853	0.519384485043882	0.357536288561415	0.002	0.0011	0.0203	0.1672	0.0048	0.1594	0.2014	0.0085	9e-04	0.0076	0.0047	0.0175	7e-04	0.0043	0.0183	0.1631	0.135	0.0015	0.001	0.0147	0.0214	0.0111	0.007	0.0164	0.005	0.0016
11	rs34770512	46544177	0.64	1.74433716203977	0.76	0.775138689739853	0.519769851455842	0.35828757048416	0.002	0.0011	0.0203	0.1672	0.0048	0.1594	0.2014	0.0085	9e-04	0.0076	0.0047	0.0175	7e-04	0.0043	0.0183	0.1631	0.135	0.0015	0.001	0.0147	0.0214	0.0111	0.007	0.0164	0.005	0.0016
11	rs78807356	46596670	0.64	1.74433716203977	0.76	0.775138689739853	0.520283885230983	0.345701403819056	0.002	0.0011	0.0203	0.1674	0.0048	0.1594	0.2016	0.0085	9e-04	0.0076	0.0047	0.0175	7e-04	0.0043	0.0183	0.1632	0.1349	0.0015	0.001	0.0147	0.0215	0.011	0.0071	0.0164	0.005	0.0016
11	rs55737385	46612524	0.64	1.74433716203977	0.75	0.841047356078831	0.520155354087347	0.349550745462972	0.002	0.0011	0.0203	0.1674	0.0048	0.1594	0.2016	0.0085	9e-04	0.0076	0.0046	0.0175	7e-04	0.0043	0.0183	0.1632	0.1349	0.0015	0.001	0.0147	0.0215	0.011	0.0071	0.0164	0.005	0.0016
11	rs74553660	46615682	0.64	1.74433716203977	0.75	0.841047356078831	0.520862462616991	0.350421645068265	0.002	0.0011	0.0203	0.1674	0.0048	0.1594	0.2016	0.0085	9e-04	0.0076	0.0046	0.0175	7e-04	0.0043	0.0183	0.1632	0.1349	0.0015	0.001	0.0147	0.0215	0.011	0.0071	0.0164	0.005	0.0016
11	rs61884271	46654404	0.64	1.74433716203977	0.75	0.841047356078831	0.523824418010519	0.367590092303034	0.002	0.0011	0.0203	0.1675	0.0047	0.1594	0.2017	0.0084	9e-04	0.0076	0.0046	0.0174	7e-04	0.0043	0.0183	0.1632	0.1349	0.0016	0.001	0.0147	0.0215	0.011	0.0071	0.0164	0.005	0.0016
11	rs74807297	46663631	0.64	1.74433716203977	0.75	0.841047356078831	0.519705614260115	0.36658116032061	0.002	0.0011	0.0202	0.1675	0.0047	0.1594	0.2017	0.0085	9e-04	0.0076	0.0046	0.0174	7e-04	0.0043	0.0183	0.1632	0.1348	0.0016	0.001	0.0147	0.0215	0.011	0.0071	0.0163	0.005	0.0016
11	rs12787314	46664618	0.64	1.74433716203977	0.75	0.841047356078831	0.518870875103744	0.355035268164582	0.002	0.0011	0.0202	0.1675	0.0047	0.1594	0.2017	0.0084	9e-04	0.0076	0.0046	0.0174	7e-04	0.0043	0.0183	0.1632	0.1348	0.0016	0.001	0.0147	0.0215	0.011	0.0071	0.0163	0.005	0.0016
11	rs113542547	46678292	0.64	1.74433716203977	0.75	0.841047356078831	0.520026838076296	0.347190016737816	0.0019	0.0011	0.0202	0.1676	0.0047	0.1594	0.2019	0.0084	9e-04	0.0076	0.0046	0.0173	7e-04	0.0043	0.0183	0.1633	0.1348	0.0016	0.001	0.0148	0.0215	0.011	0.0071	0.0163	0.005	0.0016
11	rs35619591	46690413	0.64	1.74433716203977	0.75	0.841047356078831	0.601814626881114	0.341123151528787	0.0017	0.0011	0.02	0.168	0.0047	0.1595	0.2026	0.0081	0.001	0.0075	0.0046	0.0169	7e-04	0.0042	0.0184	0.1635	0.1343	0.0016	0.001	0.0148	0.0216	0.0108	0.0073	0.016	0.0051	0.0017
11	rs4752926	46692870	0.64	1.74433716203977	0.75	0.841047356078831	0.724912073093662	0.450978953083495	0.0016	0.0011	0.02	0.1682	0.0047	0.1596	0.2029	0.008	0.0011	0.0074	0.0046	0.0167	6e-04	0.0043	0.0185	0.1637	0.1341	0.0016	0.001	0.0148	0.0217	0.0108	0.0073	0.0159	0.0051	0.0017
11	rs8914	46699124	0.64	1.74433716203977	0.75	0.841047356078831	0.734219622344752	0.43161218300432	0.0015	0.0011	0.0199	0.1683	0.0047	0.1596	0.2029	0.008	0.0011	0.0074	0.0046	0.0167	6e-04	0.004	0.0185	0.1637	0.1338	0.0016	0.001	0.015	0.0218	0.0107	0.0074	0.0159	0.0052	0.0017
11	rs10838612	46701728	0.64	1.74433716203977	0.75	0.841047356078831	0.761690124649383	0.475837396802033	0.0015	0.001	0.0199	0.1686	0.0047	0.1596	0.203	0.0081	0.0011	0.0074	0.0042	0.0167	6e-04	0.004	0.0185	0.1637	0.1339	0.0016	0.001	0.0151	0.0219	0.0107	0.0074	0.0159	0.0053	0.0017
11	rs144801476	46702070	0.64	1.74433716203977	0.75	0.841047356078831	0.760084452184714	0.474079254663469	0.0015	0.001	0.0198	0.1686	0.0047	0.1596	0.203	0.0081	0.0011	0.0074	0.0042	0.0167	6e-04	0.004	0.0185	0.1637	0.1339	0.0016	0.001	0.0151	0.0219	0.0107	0.0074	0.0158	0.0053	0.0017
11	rs7932354	46722221	0.64	1.74433716203977	0.75	0.841047356078831	0.765442450752194	0.484109577421359	0.0015	0.001	0.0198	0.1688	0.0048	0.1598	0.2028	0.0081	0.001	0.0075	0.0042	0.0167	6e-04	0.004	0.0185	0.1637	0.1336	0.0015	0.001	0.0153	0.022	0.0106	0.0076	0.0158	0.0053	0.0016
11	rs3136520	46743232	0.63	1.86036480438905	0.75	0.841047356078831	0.745321330789305	0.486013293769899	0.0014	0.001	0.0197	0.1704	0.0047	0.1597	0.203	0.0081	0.001	0.0075	0.0042	0.0164	5e-04	0.004	0.0182	0.1636	0.1332	0.0015	9e-04	0.0153	0.0221	0.0106	0.0077	0.0154	0.0053	0.0016
11	rs5896	46745003	0.63	1.86036480438905	0.75	0.841047356078831	0.74002565745044	0.486013293769899	0.0014	0.001	0.0196	0.1703	0.0047	0.1598	0.203	0.0081	0.001	0.0074	0.0041	0.0163	5e-04	0.004	0.0182	0.1637	0.1331	0.0015	9e-04	0.0153	0.0221	0.0106	0.0077	0.0154	0.0053	0.0016
11	Affx-5228993	46751059	0.63	1.86036480438905	0.75	0.841047356078831	0.741612615571835	0.467467658461391	0.0014	0.001	0.0196	0.1705	0.0047	0.1597	0.203	0.0081	0.001	0.0074	0.0041	0.0163	5e-04	0.004	0.0182	0.1638	0.1331	0.0015	9e-04	0.0154	0.0222	0.0106	0.0078	0.0154	0.0053	0.0016
11	rs77285996	46766701	0.63	1.86036480438905	0.75	0.841047356078831	0.751165724745108	0.488055122055751	0.0014	0.001	0.0195	0.1709	0.0047	0.1596	0.2029	0.0081	0.001	0.0073	0.004	0.0163	5e-04	0.004	0.018	0.1639	0.133	0.0015	9e-04	0.0155	0.0223	0.0105	0.0078	0.0154	0.0053	0.0015
11	rs72895821	46800845	0.63	1.86036480438905	0.75	0.841047356078831	0.770201824252991	0.493510723174862	0.0014	0.001	0.0194	0.1714	0.0047	0.1593	0.2028	0.0081	0.001	0.0072	0.004	0.0163	5e-04	0.0041	0.0178	0.1641	0.1329	0.0015	9e-04	0.0156	0.0225	0.0105	0.0079	0.0154	0.0053	0.0015
11	rs79167034	46814844	0.63	1.86036480438905	0.75	0.841047356078831	0.771278301732535	0.494467049626395	0.0014	0.001	0.0194	0.1714	0.0047	0.1593	0.2028	0.0081	0.001	0.0072	0.004	0.0163	5e-04	0.0041	0.0178	0.1641	0.1329	0.0015	9e-04	0.0156	0.0225	0.0105	0.0079	0.0154	0.0053	0.0015
11	rs12575721	46823681	0.63	1.86036480438905	0.75	0.841047356078831	0.775899193073103	0.494877048810358	0.0014	9e-04	0.0194	0.1715	0.0047	0.1592	0.2028	0.0081	0.001	0.0072	0.004	0.0163	5e-04	0.0041	0.0177	0.1641	0.1329	0.0014	9e-04	0.0156	0.0225	0.0104	0.008	0.0154	0.0053	0.0015
11	rs74843072	46825316	0.63	1.86036480438905	0.75	0.841047356078831	0.775667863122185	0.494877048810358	0.0014	9e-04	0.0193	0.1715	0.0047	0.1592	0.2028	0.0081	0.001	0.0072	0.004	0.0163	5e-04	0.0041	0.0177	0.1641	0.1329	0.0014	9e-04	0.0156	0.0225	0.0104	0.008	0.0154	0.0053	0.0015
11	rs72895841	46841764	0.63	1.86036480438905	0.75	0.841047356078831	0.795593652662775	0.495013734520578	0.0013	9e-04	0.0193	0.1718	0.0047	0.159	0.2025	0.0081	0.001	0.0072	0.004	0.0163	5e-04	0.0041	0.0177	0.1642	0.1332	0.0014	9e-04	0.0157	0.0226	0.0104	0.008	0.0154	0.0054	0.0015
11	rs1007738	46849360	0.63	1.86036480438905	0.75	0.841047356078831	0.799261334377028	0.503781602774668	0.0013	9e-04	0.0193	0.1718	0.0047	0.159	0.2025	0.0081	0.001	0.0072	0.004	0.0163	5e-04	0.0041	0.0177	0.1642	0.1332	0.0014	9e-04	0.0157	0.0226	0.0104	0.008	0.0154	0.0054	0.0015
11	rs117103154	46859867	0.63	1.86036480438905	0.75	0.841047356078831	0.795827542070251	0.504330894158374	0.0013	9e-04	0.0193	0.1718	0.0047	0.1589	0.2025	0.0081	0.001	0.0072	0.004	0.0163	5e-04	0.0041	0.0176	0.1642	0.1332	0.0014	9e-04	0.0157	0.0226	0.0104	0.008	0.0154	0.0054	0.0015
11	rs117734176	46864672	0.63	1.86036480438905	0.75	0.841047356078831	0.801762649263844	0.515486566107607	0.0013	9e-04	0.0193	0.1718	0.0047	0.1589	0.2025	0.0081	0.001	0.0072	0.004	0.0163	5e-04	0.0041	0.0176	0.1643	0.1332	0.0014	9e-04	0.0157	0.0226	0.0104	0.008	0.0154	0.0054	0.0014
11	rs113318071	46870078	0.63	1.86036480438905	0.75	0.841047356078831	0.804345663487174	0.506392089881121	0.0013	9e-04	0.0193	0.1717	0.0047	0.1589	0.2024	0.0081	0.001	0.0072	0.004	0.0162	5e-04	0.0041	0.0176	0.1644	0.1332	0.0014	9e-04	0.0158	0.0227	0.0104	0.0081	0.0154	0.0054	0.0014
11	rs78349974	46876350	0.63	1.86036480438905	0.74	0.910385700718773	0.797855828755075	0.493510723174862	0.0013	0.001	0.0193	0.1717	0.0047	0.1588	0.2025	0.0081	0.001	0.0072	0.004	0.0162	5e-04	0.0041	0.0176	0.1644	0.1332	0.0014	9e-04	0.0158	0.0227	0.0104	0.0081	0.0154	0.0054	0.0014
11	rs117936904	46886077	0.63	1.86036480438905	0.75	0.841047356078831	0.800511569881603	0.496244340074842	0.0013	0.001	0.0193	0.1717	0.0047	0.1588	0.2025	0.0081	0.001	0.0072	0.004	0.0162	5e-04	0.0041	0.0176	0.1644	0.1332	0.0014	9e-04	0.0158	0.0227	0.0104	0.0081	0.0154	0.0054	0.0014
11	rs111426027	46889607	0.63	1.86036480438905	0.75	0.841047356078831	0.801293395635353	0.497338866831502	0.0013	0.001	0.0193	0.1717	0.0047	0.1588	0.2025	0.0081	0.001	0.0072	0.004	0.0162	5e-04	0.0041	0.0176	0.1644	0.1332	0.0014	9e-04	0.0158	0.0227	0.0104	0.0081	0.0154	0.0054	0.0014
11	Affx-5232733	46890165	0.63	1.86036480438905	0.75	0.841047356078831	0.801449800332118	0.49747572597136	0.0013	0.001	0.0193	0.1717	0.0047	0.1588	0.2025	0.0081	0.001	0.0072	0.004	0.0162	5e-04	0.0041	0.0176	0.1644	0.1332	0.0014	9e-04	0.0158	0.0227	0.0104	0.0081	0.0154	0.0054	0.0014
11	rs2306033	46897446	0.63	1.86036480438905	0.75	0.841047356078831	0.801058813304329	0.502409040449742	0.0013	0.001	0.0193	0.1717	0.0047	0.1588	0.2025	0.0081	0.001	0.0072	0.004	0.0162	5e-04	0.0041	0.0176	0.1644	0.1332	0.0014	9e-04	0.0158	0.0227	0.0104	0.0081	0.0154	0.0054	0.0014
11	rs6485702	46898771	0.63	1.86036480438905	0.75	0.841047356078831	0.801762649263844	0.498434009009678	0.0013	0.001	0.0193	0.1717	0.0047	0.1588	0.2025	0.0081	0.001	0.0072	0.004	0.0162	5e-04	0.0041	0.0176	0.1644	0.1332	0.0014	9e-04	0.0158	0.0227	0.0104	0.0081	0.0154	0.0054	0.0014
11	rs72897663	46916179	0.63	1.86036480438905	0.75	0.841047356078831	0.748582612760351	0.513554018696574	0.0014	0.001	0.0191	0.172	0.0047	0.1582	0.2021	0.0081	9e-04	0.0071	0.004	0.016	4e-04	0.0042	0.0173	0.1649	0.133	0.0015	9e-04	0.0162	0.0228	0.0108	0.0084	0.0153	0.0054	0.0014
11	rs118009068	46917501	0.63	1.86036480438905	0.75	0.841047356078831	0.745851810961912	0.51024535058968	0.0014	0.001	0.0191	0.172	0.0047	0.1582	0.2021	0.0082	9e-04	0.0071	0.004	0.016	4e-04	0.0042	0.0173	0.1649	0.1329	0.0015	9e-04	0.0162	0.0228	0.0108	0.0084	0.0153	0.0054	0.0014
11	rs116855242	46928336	0.63	1.86036480438905	0.75	0.841047356078831	0.738440195739058	0.509281341970346	0.0014	0.001	0.019	0.172	0.0047	0.158	0.202	0.0082	9e-04	0.0071	0.004	0.0159	4e-04	0.0042	0.0172	0.165	0.1329	0.0015	9e-04	0.0163	0.0228	0.0109	0.0085	0.0153	0.0054	0.0014
11	rs77436432	46958250	0.62	1.9808177460267	0.76	0.775138689739853	0.720875199154812	0.552967360007762	0.0014	0.001	0.0188	0.1723	0.0048	0.1573	0.2015	0.0082	9e-04	0.0071	0.004	0.0157	4e-04	0.0043	0.0169	0.1656	0.1325	0.0015	8e-04	0.0167	0.023	0.0114	0.0088	0.0152	0.0054	0.0014
11	rs11039035	46967415	0.62	1.9808177460267	0.76	0.775138689739853	0.726709439823134	0.570036199649745	0.0015	0.001	0.0188	0.1724	0.0048	0.1571	0.2014	0.0082	9e-04	0.0071	0.004	0.0156	4e-04	0.0043	0.0168	0.1657	0.1324	0.0015	8e-04	0.0168	0.023	0.0115	0.0089	0.0152	0.0054	0.0013
11	rs75707618	46970431	0.62	1.9808177460267	0.76	0.775138689739853	0.730009719995595	0.570319389559815	0.0015	0.001	0.0188	0.1724	0.0048	0.1571	0.2014	0.0082	9e-04	0.0071	0.004	0.0156	4e-04	0.0043	0.0168	0.1658	0.1324	0.0015	8e-04	0.0168	0.023	0.0115	0.0089	0.0152	0.0054	0.0013
11	rs4548577	46998512	0.62	1.9808177460267	0.76	0.775138689739853	0.772047615351915	0.57797838268751	0.0015	0.001	0.0188	0.1724	0.0048	0.1572	0.2013	0.0082	9e-04	0.0071	0.004	0.0156	4e-04	0.0044	0.0168	0.1663	0.1318	0.0015	8e-04	0.0168	0.023	0.0113	0.009	0.0152	0.0054	0.0013
11	rs11039049	46998915	0.62	1.9808177460267	0.76	0.775138689739853	0.784556961457586	0.573294943497566	0.0015	0.001	0.0188	0.1727	0.0048	0.1572	0.2013	0.0082	9e-04	0.007	0.004	0.0156	4e-04	0.0044	0.0168	0.1663	0.1319	0.0015	8e-04	0.0168	0.023	0.0113	0.0088	0.0152	0.0054	0.0013
11	rs36021853	47020899	0.62	1.9808177460267	0.76	0.775138689739853	0.76513583654368	0.582101722762819	0.0015	0.001	0.0188	0.1729	0.0048	0.1572	0.2012	0.0082	9e-04	0.007	0.004	0.0156	4e-04	0.0044	0.0168	0.1661	0.1319	0.0015	8e-04	0.0168	0.023	0.0114	0.0089	0.0152	0.0054	0.0013
11	rs56291673	47031538	0.62	1.9808177460267	0.76	0.775138689739853	0.77543656319176	0.581532565821943	0.0015	0.001	0.0188	0.1732	0.0048	0.1571	0.2011	0.0082	9e-04	0.007	0.004	0.0156	4e-04	0.0044	0.0169	0.1659	0.1319	0.0015	8e-04	0.0168	0.023	0.0113	0.0089	0.0151	0.0054	0.0013
11	rs7128325	47046554	0.62	1.9808177460267	0.77	0.712611004068267	0.794892162874874	0.576700166687637	0.0015	0.001	0.0188	0.1734	0.0048	0.1569	0.2008	0.0083	9e-04	0.0071	0.004	0.0156	4e-04	0.0044	0.0169	0.1658	0.1316	0.0015	8e-04	0.0169	0.0232	0.0114	0.009	0.0151	0.0054	0.0013
11	rs7117404	47127153	0.62	1.9808177460267	0.77	0.712611004068267	0.722144990689314	0.661003392666568	0.0015	0.001	0.0186	0.173	0.0048	0.1569	0.2008	0.0087	9e-04	0.0069	0.0041	0.0156	4e-04	0.0044	0.0169	0.1654	0.1319	0.0015	8e-04	0.0169	0.0234	0.0113	0.0093	0.0152	0.0054	0.0013
11	rs11039097	47131881	0.62	1.9808177460267	0.77	0.712611004068267	0.736931624473629	0.665993033929119	0.0015	0.001	0.0186	0.1732	0.0048	0.1567	0.2003	0.0087	9e-04	0.0068	0.0041	0.0157	4e-04	0.0044	0.0169	0.1656	0.1319	0.0015	8e-04	0.0171	0.0234	0.0114	0.0093	0.0152	0.0054	0.0013
11	rs957602	47168303	0.62	1.9808177460267	0.77	0.712611004068267	0.708009596311742	0.657340043169412	0.0015	0.001	0.0185	0.1731	0.0048	0.1565	0.2001	0.0087	9e-04	0.0068	0.0045	0.0156	4e-04	0.0044	0.0169	0.1655	0.1319	0.0015	8e-04	0.0171	0.0236	0.0113	0.0094	0.0152	0.0055	0.0013
11	rs116870615	47179777	0.62	1.9808177460267	0.77	0.712611004068267	0.709343417349987	0.669961506041086	0.0015	0.001	0.0184	0.173	0.0048	0.1564	0.2	0.0088	9e-04	0.0068	0.0047	0.0156	4e-04	0.0045	0.0169	0.1655	0.132	0.0015	8e-04	0.0171	0.0237	0.0113	0.0094	0.0152	0.0056	0.0013
11	rs3740694	47182926	0.62	1.9808177460267	0.77	0.712611004068267	0.712088664165121	0.664377797208377	0.0015	0.001	0.0184	0.173	0.0048	0.1563	0.2	0.0088	9e-04	0.0067	0.0048	0.0156	4e-04	0.0045	0.0169	0.1655	0.132	0.0015	8e-04	0.0171	0.0237	0.0113	0.0094	0.0152	0.0056	0.0013
11	rs3740690	47188592	0.62	1.9808177460267	0.77	0.712611004068267	0.689673285323068	0.7436401140935	0.0015	0.001	0.0184	0.1727	0.0048	0.1564	0.1996	0.009	9e-04	0.0068	0.0048	0.0157	4e-04	0.0045	0.0168	0.1653	0.132	0.0015	8e-04	0.0171	0.0242	0.0111	0.0096	0.0151	0.0058	0.0013
11	rs75290815	47197153	0.62	1.9808177460267	0.77	0.712611004068267	0.680840590561786	0.752081541708156	0.0015	0.001	0.0184	0.1727	0.0047	0.1565	0.1996	0.009	9e-04	0.0068	0.0048	0.0158	4e-04	0.0045	0.0168	0.1652	0.1319	0.0015	8e-04	0.0171	0.0242	0.0111	0.0096	0.015	0.0058	0.0013
11	rs7925137	47202946	0.62	1.9808177460267	0.77	0.712611004068267	0.686090262430723	0.710086107020422	0.0015	0.001	0.0186	0.1725	0.0047	0.1565	0.1998	0.0091	9e-04	0.0067	0.0047	0.016	4e-04	0.0046	0.0169	0.1651	0.1317	0.0015	8e-04	0.0171	0.0243	0.0109	0.0097	0.0149	0.0058	0.0012
11	rs17788145	47217513	0.62	1.9808177460267	0.77	0.712611004068267	0.684995090068325	0.725472398657675	0.0015	0.001	0.0187	0.1725	0.0047	0.1563	0.1998	0.0091	8e-04	0.0067	0.0047	0.0161	4e-04	0.0046	0.017	0.1649	0.1316	0.0015	8e-04	0.0172	0.0244	0.0109	0.0098	0.0149	0.0058	0.0012
11	rs12578030	47234601	0.62	1.9808177460267	0.76	0.775138689739853	0.707269067064772	0.799179407023633	0.0015	0.001	0.0187	0.1726	0.0047	0.1561	0.1999	0.0092	8e-04	0.0066	0.0047	0.0162	4e-04	0.0046	0.0171	0.1647	0.1316	0.0015	8e-04	0.0172	0.0245	0.0109	0.0099	0.0149	0.0059	0.0012
11	rs1685404	47243665	0.62	1.9808177460267	0.76	0.775138689739853	0.741763832442844	0.879039938277085	0.0014	0.001	0.0187	0.1722	0.0047	0.1553	0.2	0.0094	8e-04	0.0064	0.0047	0.0162	4e-04	0.0046	0.0177	0.1644	0.1317	0.0014	7e-04	0.0173	0.0248	0.0109	0.0103	0.0149	0.006	0.001
11	rs3781619	47255317	0.62	1.9808177460267	0.76	0.775138689739853	0.696570198123572	1.15719910153687	0.0014	0.001	0.0186	0.1742	0.0046	0.1547	0.1983	0.0098	7e-04	0.006	0.0047	0.0162	3e-04	0.0045	0.0182	0.1631	0.1323	0.0013	6e-04	0.0179	0.0252	0.0109	0.0114	0.0154	0.0051	8e-04
11	rs145420520	47261762	0.62	1.9808177460267	0.76	0.775138689739853	0.682078465436432	1.1494751455897	0.0014	0.001	0.0186	0.1745	0.0046	0.155	0.1984	0.0097	7e-04	0.006	0.0047	0.0161	3e-04	0.0045	0.0182	0.1627	0.1324	0.0013	6e-04	0.0179	0.0251	0.0107	0.0114	0.0154	0.0051	8e-04
11	rs74961003	47262506	0.62	1.9808177460267	0.76	0.775138689739853	0.683754842755409	1.15687023248147	0.0014	0.001	0.0186	0.1745	0.0046	0.1551	0.1984	0.0097	7e-04	0.006	0.0047	0.0161	3e-04	0.0045	0.0181	0.1627	0.1324	0.0013	6e-04	0.0179	0.0251	0.0107	0.0114	0.0154	0.0051	8e-04
11	rs2167079	47270255	0.62	1.9808177460267	0.76	0.775138689739853	0.691944408561179	1.15719910153687	0.0014	0.001	0.0186	0.1749	0.0047	0.1554	0.1985	0.0097	7e-04	0.006	0.0047	0.016	3e-04	0.0045	0.0181	0.1624	0.1325	0.0013	6e-04	0.0178	0.025	0.0105	0.0115	0.0154	0.0051	8e-04
11	rs10838681	47275064	0.62	1.9808177460267	0.76	0.775138689739853	0.696496665375408	1.18339767519587	0.0014	0.0011	0.0186	0.1749	0.0047	0.1557	0.1985	0.0097	7e-04	0.006	0.0047	0.016	3e-04	0.0045	0.0181	0.1621	0.1324	0.0013	6e-04	0.0178	0.025	0.0105	0.0115	0.0154	0.0051	8e-04
11	rs11039149	47276675	0.62	1.9808177460267	0.76	0.775138689739853	0.692237699943226	1.20655169870049	0.0014	0.0011	0.0186	0.1749	0.0047	0.1557	0.1984	0.0097	7e-04	0.006	0.0047	0.016	3e-04	0.0045	0.0181	0.162	0.1325	0.0013	6e-04	0.0178	0.025	0.0105	0.0115	0.0154	0.0051	8e-04
11	rs41275184	47279096	0.62	1.9808177460267	0.76	0.775138689739853	0.691357992532221	1.22330470962204	0.0014	0.0011	0.0186	0.1749	0.0047	0.1557	0.1984	0.0097	7e-04	0.006	0.0047	0.016	3e-04	0.0045	0.0181	0.162	0.1325	0.0013	6e-04	0.0178	0.025	0.0105	0.0115	0.0154	0.0051	8e-04
11	rs12221497	47280653	0.62	1.9808177460267	0.76	0.775138689739853	0.692017726196778	1.22579624002194	0.0014	0.0011	0.0186	0.1749	0.0047	0.1557	0.1984	0.0097	7e-04	0.006	0.0047	0.016	3e-04	0.0045	0.0181	0.1619	0.1326	0.0013	6e-04	0.0178	0.025	0.0105	0.0115	0.0154	0.0051	8e-04
11	rs7120118	47286290	0.62	1.9808177460267	0.77	0.712611004068267	0.692897808710243	1.24276211131586	0.0014	0.0011	0.0186	0.175	0.0047	0.1557	0.1984	0.0097	7e-04	0.006	0.0047	0.016	3e-04	0.0044	0.0181	0.1619	0.1326	0.0013	6e-04	0.0178	0.025	0.0105	0.0115	0.0154	0.0051	8e-04
11	rs12574081	47286414	0.62	1.9808177460267	0.77	0.712611004068267	0.694145448033893	1.25126025885434	0.0014	0.0011	0.0186	0.175	0.0047	0.1557	0.1984	0.0097	7e-04	0.006	0.0047	0.016	3e-04	0.0044	0.0181	0.1619	0.1326	0.0013	6e-04	0.0178	0.025	0.0105	0.0115	0.0154	0.0051	8e-04
11	rs116869426	47290967	0.62	1.9808177460267	0.77	0.712611004068267	0.658086764888636	1.12341509513585	0.0015	0.0011	0.0185	0.1749	0.0047	0.1556	0.1982	0.0099	8e-04	0.006	0.0048	0.016	3e-04	0.0044	0.018	0.1615	0.1325	0.0014	6e-04	0.0179	0.0253	0.0103	0.0116	0.0155	0.0051	9e-04
11	rs79093948	47292411	0.62	1.9808177460267	0.77	0.712611004068267	0.657155221019871	1.11556941129631	0.0015	0.0011	0.0185	0.1749	0.0047	0.1556	0.1981	0.0099	8e-04	0.006	0.0048	0.016	3e-04	0.0044	0.018	0.1615	0.1326	0.0014	6e-04	0.0179	0.0253	0.0103	0.0116	0.0155	0.0051	9e-04
11	rs7114704	47293457	0.62	1.9808177460267	0.77	0.712611004068267	0.657585090159553	1.11916409967574	0.0015	0.0011	0.0185	0.1749	0.0047	0.1556	0.1981	0.0099	8e-04	0.006	0.0048	0.016	3e-04	0.0044	0.018	0.1615	0.1326	0.0014	6e-04	0.0179	0.0253	0.0103	0.0116	0.0155	0.0051	9e-04
11	rs10501320	47293799	0.62	1.9808177460267	0.77	0.712611004068267	0.657728408135156	1.11998136966788	0.0015	0.0011	0.0185	0.1749	0.0047	0.1556	0.1981	0.0099	8e-04	0.006	0.0048	0.016	3e-04	0.0044	0.018	0.1615	0.1326	0.0014	6e-04	0.0179	0.0253	0.0103	0.0116	0.0155	0.0051	9e-04
11	rs2291119	47298201	0.62	1.9808177460267	0.77	0.712611004068267	0.657226857043764	1.13553014906197	0.0015	0.0011	0.0185	0.1749	0.0047	0.1556	0.1981	0.0099	8e-04	0.006	0.0048	0.016	3e-04	0.0044	0.018	0.1615	0.1326	0.0014	6e-04	0.0179	0.0253	0.0103	0.0116	0.0155	0.0051	9e-04
11	rs326214	47298360	0.62	1.9808177460267	0.77	0.712611004068267	0.657155221019871	1.13602179869384	0.0015	0.0011	0.0185	0.1749	0.0047	0.1556	0.1981	0.0099	8e-04	0.006	0.0048	0.016	3e-04	0.0044	0.018	0.1615	0.1326	0.0014	6e-04	0.0179	0.0253	0.0103	0.0116	0.0155	0.0051	9e-04
11	rs326217	47303275	0.62	1.9808177460267	0.77	0.712611004068267	0.656081104736985	1.15292512023774	0.0015	0.0011	0.0185	0.1749	0.0047	0.1557	0.1981	0.0099	8e-04	0.006	0.0048	0.016	3e-04	0.0044	0.0179	0.1615	0.1325	0.0014	6e-04	0.0179	0.0253	0.0103	0.0116	0.0155	0.0051	9e-04
11	rs1051006	47306585	0.62	1.9808177460267	0.77	0.712611004068267	0.673362130493629	1.16542629112682	0.0015	0.0011	0.0181	0.1749	0.0047	0.1557	0.1981	0.0099	9e-04	0.006	0.0048	0.016	4e-04	0.0044	0.0179	0.1615	0.1326	0.0014	7e-04	0.0179	0.0253	0.0103	0.0116	0.0155	0.0051	9e-04
11	rs35233100	47306630	0.62	1.9808177460267	0.77	0.712611004068267	0.673000043778211	1.16542629112682	0.0015	0.0011	0.0181	0.1749	0.0047	0.1557	0.1981	0.0099	9e-04	0.006	0.0048	0.016	4e-04	0.0044	0.0179	0.1615	0.1326	0.0014	7e-04	0.0179	0.0253	0.0103	0.0116	0.0155	0.0051	9e-04
11	rs10838687	47312892	0.62	1.9808177460267	0.77	0.712611004068267	0.679530999648061	1.22812247025052	0.0015	0.0011	0.0181	0.1749	0.0047	0.1556	0.1982	0.0099	9e-04	0.006	0.0048	0.0159	4e-04	0.0044	0.0179	0.1615	0.1326	0.0014	7e-04	0.0179	0.0253	0.0103	0.0116	0.0155	0.0052	9e-04
11	rs74757308	47327571	0.62	1.9808177460267	0.77	0.712611004068267	0.706824914992585	1.3334095806851	0.0016	0.0011	0.0181	0.1749	0.0048	0.1554	0.1982	0.01	9e-04	0.006	0.0048	0.0159	4e-04	0.0044	0.0179	0.1614	0.1326	0.0014	7e-04	0.0179	0.0254	0.0103	0.0116	0.0155	0.0052	0.001
11	rs11039176	47339169	0.62	1.9808177460267	0.77	0.712611004068267	0.712088664165121	1.35771803722422	0.0016	0.0011	0.0181	0.1749	0.0048	0.1554	0.1982	0.01	9e-04	0.006	0.0048	0.0159	4e-04	0.0044	0.0179	0.1614	0.1326	0.0014	7e-04	0.0179	0.0254	0.0103	0.0116	0.0155	0.0052	0.001
11	rs79187134	47346465	0.62	1.9808177460267	0.77	0.712611004068267	0.703054637237947	1.2831752146954	0.0016	0.0011	0.0181	0.1749	0.0048	0.1554	0.1982	0.01	9e-04	0.006	0.0048	0.0159	4e-04	0.0044	0.0179	0.1614	0.1327	0.0014	7e-04	0.0179	0.0254	0.0103	0.0116	0.0155	0.0052	0.001
11	rs11039182	47346723	0.62	1.9808177460267	0.77	0.712611004068267	0.700841023166401	1.27547623597446	0.0016	0.0011	0.0181	0.1749	0.0048	0.1554	0.1982	0.01	9e-04	0.006	0.0048	0.0159	4e-04	0.0044	0.0179	0.1614	0.1327	0.0014	7e-04	0.0179	0.0254	0.0103	0.0116	0.0155	0.0052	0.001
11	rs11039185	47349699	0.62	1.9808177460267	0.77	0.712611004068267	0.704236502943817	1.2252978627798	0.0017	0.0011	0.0181	0.1748	0.0048	0.1551	0.1979	0.0101	9e-04	0.006	0.0048	0.0159	4e-04	0.0044	0.0179	0.1613	0.1329	0.0014	7e-04	0.0179	0.0255	0.0102	0.0117	0.0155	0.0052	0.001
11	rs4752983	47352138	0.62	1.9808177460267	0.77	0.712611004068267	0.724313388286836	1.22064805905543	0.0018	0.0011	0.0182	0.1748	0.0048	0.1548	0.1977	0.0101	0.001	0.006	0.0048	0.0159	4e-04	0.0044	0.0179	0.1612	0.1331	0.0014	7e-04	0.0179	0.0256	0.0101	0.0117	0.0155	0.0052	0.0011
11	rs1052373	47354787	0.62	1.9808177460267	0.77	0.712611004068267	0.734821908579314	1.21152358699906	0.0018	0.0011	0.0182	0.1747	0.0048	0.1547	0.1974	0.0102	0.001	0.006	0.0048	0.0159	4e-04	0.0044	0.0179	0.1612	0.133	0.0014	7e-04	0.018	0.0257	0.0101	0.0117	0.0155	0.0055	0.0011
11	rs3729953	47358997	0.62	1.9808177460267	0.77	0.712611004068267	0.702980799990783	1.22264045186943	0.0019	0.0011	0.0183	0.1747	0.0048	0.155	0.197	0.0103	9e-04	0.006	0.0049	0.0161	4e-04	0.0044	0.0178	0.1613	0.1329	0.0014	6e-04	0.018	0.0258	0.01	0.0116	0.0155	0.0054	0.001
11	rs2269434	47360412	0.62	1.9808177460267	0.78	0.653412240020304	0.702759308978587	1.22812247025052	0.0019	0.0011	0.0184	0.1746	0.0048	0.1551	0.1968	0.0104	9e-04	0.006	0.0049	0.0162	4e-04	0.0044	0.0177	0.1614	0.1328	0.0014	6e-04	0.0181	0.0259	0.01	0.0115	0.0155	0.0054	0.001
11	rs3729989	47370041	0.62	1.9808177460267	0.78	0.653412240020304	0.73595178202373	1.24692661088447	0.002	0.0012	0.0189	0.1737	0.005	0.1548	0.1966	0.0109	8e-04	0.006	0.005	0.0166	3e-04	0.0045	0.0177	0.1609	0.1325	0.0014	6e-04	0.0183	0.0258	0.0095	0.0115	0.0157	0.0059	9e-04
11	rs2697920	47370607	0.62	1.9808177460267	0.78	0.653412240020304	0.77543656319176	1.29104975705895	0.002	0.0012	0.019	0.1737	0.005	0.1546	0.1967	0.011	8e-04	0.006	0.0051	0.0167	3e-04	0.0045	0.0177	0.1608	0.1325	0.0014	6e-04	0.0184	0.0258	0.0094	0.0115	0.0157	0.006	8e-04
11	rs3218719	47371578	0.62	1.9808177460267	0.78	0.653412240020304	0.720725876975557	1.25025995433802	0.002	0.0012	0.019	0.1736	0.005	0.1548	0.1966	0.0111	8e-04	0.006	0.005	0.0165	4e-04	0.0046	0.0176	0.1609	0.1325	0.0014	6e-04	0.0184	0.0257	0.0094	0.0117	0.0156	0.006	8e-04
11	rs3729986	47371598	0.62	1.9808177460267	0.78	0.653412240020304	0.719233408865608	1.24659336169235	0.002	0.0012	0.0189	0.1736	0.005	0.1548	0.1966	0.0111	8e-04	0.006	0.005	0.0165	4e-04	0.0046	0.0176	0.1609	0.1325	0.0014	6e-04	0.0184	0.0257	0.0094	0.0117	0.0156	0.006	8e-04
11	rs3740689	47380593	0.61	2.10572237435731	0.78	0.653412240020304	0.7306855908616	1.32178804738362	0.0021	0.0012	0.019	0.1733	0.005	0.1553	0.1964	0.0114	7e-04	0.0058	0.0051	0.0163	4e-04	0.0046	0.0173	0.161	0.1324	0.0014	6e-04	0.0186	0.0255	0.0094	0.0121	0.0155	0.0061	8e-04
11	rs77908907	47383373	0.61	2.10572237435731	0.78	0.653412240020304	0.700030144367196	1.28602250029394	0.0021	0.0012	0.019	0.1732	0.005	0.1556	0.1961	0.0115	8e-04	0.0058	0.0051	0.0163	4e-04	0.0046	0.0173	0.1608	0.1321	0.0014	6e-04	0.0186	0.0256	0.0094	0.0121	0.0155	0.0062	8e-04
11	rs935914	47387599	0.61	2.10572237435731	0.78	0.653412240020304	0.721622015521412	1.37430304773744	0.0021	0.0013	0.0191	0.1731	0.005	0.1558	0.196	0.0116	8e-04	0.0058	0.0051	0.0163	4e-04	0.0046	0.0173	0.1607	0.1319	0.0015	7e-04	0.0187	0.0256	0.0094	0.0121	0.0154	0.0062	8e-04
11	rs55957907	47397005	0.61	2.10572237435731	0.78	0.653412240020304	0.662465822013308	1.34150421018813	0.0022	0.0013	0.0194	0.1726	0.0051	0.1563	0.1954	0.0117	9e-04	0.0058	0.0052	0.0164	4e-04	0.0046	0.0173	0.1608	0.1314	0.0015	7e-04	0.0187	0.0256	0.0095	0.0123	0.0152	0.0062	8e-04
11	rs12422023	47410090	0.61	2.10572237435731	0.78	0.653412240020304	0.653149246610454	1.3120325628956	0.0023	0.0014	0.0196	0.1723	0.0052	0.1567	0.195	0.0117	9e-04	0.0058	0.0052	0.0165	4e-04	0.0045	0.0173	0.1609	0.1311	0.0015	7e-04	0.0187	0.0257	0.0095	0.0124	0.015	0.0061	8e-04
11	rs11824864	47411736	0.61	2.10572237435731	0.78	0.653412240020304	0.662753431746584	1.35501347197181	0.0023	0.0014	0.0197	0.1723	0.0052	0.1567	0.195	0.0118	9e-04	0.0058	0.0052	0.0165	4e-04	0.0045	0.0173	0.1609	0.1311	0.0015	7e-04	0.0187	0.0257	0.0095	0.0124	0.015	0.0061	8e-04
11	rs118097789	47411911	0.61	2.10572237435731	0.77	0.712611004068267	0.655723242717866	1.32835463116484	0.0023	0.0014	0.0197	0.1723	0.0052	0.1567	0.195	0.0118	9e-04	0.0058	0.0052	0.0165	4e-04	0.0045	0.0173	0.1609	0.131	0.0015	7e-04	0.0187	0.0257	0.0095	0.0124	0.015	0.0061	8e-04
11	rs78529890	47414869	0.61	2.10572237435731	0.77	0.712611004068267	0.653220684572737	1.32481809530676	0.0023	0.0014	0.0198	0.1721	0.0052	0.157	0.1949	0.0117	9e-04	0.0057	0.0052	0.0165	4e-04	0.0045	0.0173	0.1608	0.131	0.0015	7e-04	0.0187	0.0257	0.0095	0.0124	0.015	0.0061	8e-04
11	rs61897432	47431703	0.61	2.10572237435731	0.77	0.712611004068267	0.639994267537357	1.31556330652693	0.0023	0.0014	0.0199	0.172	0.0053	0.1573	0.1949	0.0117	9e-04	0.0057	0.0052	0.0166	4e-04	0.0045	0.0172	0.1607	0.1309	0.0015	6e-04	0.0187	0.0256	0.0095	0.0125	0.0151	0.006	8e-04
11	rs2293579	47440758	0.61	2.10572237435731	0.77	0.712611004068267	0.648584586458781	1.34504819512344	0.0023	0.0014	0.02	0.172	0.0053	0.1573	0.1949	0.0117	9e-04	0.0057	0.0052	0.0166	4e-04	0.0045	0.0172	0.1606	0.1309	0.0015	6e-04	0.0187	0.0257	0.0096	0.0125	0.015	0.006	8e-04
11	rs11600581	47448497	0.61	2.10572237435731	0.76	0.775138689739853	0.636812818620095	1.38786651766142	0.0023	0.0014	0.0201	0.1722	0.0053	0.1575	0.195	0.0116	9e-04	0.0056	0.0052	0.0166	4e-04	0.0044	0.0172	0.1604	0.1308	0.0015	6e-04	0.0188	0.0258	0.0096	0.0126	0.0148	0.0059	8e-04
11	rs111228939	47456067	0.61	2.10572237435731	0.76	0.775138689739853	0.626610704963191	1.36702182722007	0.0023	0.0014	0.0201	0.1723	0.0053	0.1576	0.195	0.0116	9e-04	0.0056	0.0052	0.0166	4e-04	0.0045	0.0171	0.1603	0.1308	0.0015	6e-04	0.0188	0.0258	0.0096	0.0126	0.0148	0.0059	8e-04
11	rs34625105	47464284	0.61	2.10572237435731	0.77	0.712611004068267	0.615440743384059	1.41199549758983	0.0022	0.0014	0.02	0.1723	0.0054	0.1579	0.1951	0.0116	8e-04	0.0055	0.0052	0.0166	4e-04	0.0045	0.0171	0.1597	0.1306	0.0016	6e-04	0.0188	0.0258	0.0096	0.0126	0.0151	0.0059	8e-04
11	rs78647153	47469203	0.61	2.10572237435731	0.77	0.712611004068267	0.624999359339327	1.42698272005779	0.0022	0.0014	0.02	0.1724	0.0054	0.158	0.1952	0.0117	8e-04	0.0055	0.0051	0.0166	4e-04	0.0045	0.017	0.1597	0.1306	0.0016	6e-04	0.0188	0.0258	0.0096	0.0126	0.0151	0.0059	8e-04
11	rs34312154	47470345	0.61	2.10572237435731	0.77	0.712611004068267	0.628715311725493	1.44387401291862	0.0022	0.0014	0.02	0.1724	0.0054	0.158	0.1952	0.0117	8e-04	0.0055	0.0051	0.0166	4e-04	0.0045	0.017	0.1597	0.1306	0.0016	6e-04	0.0188	0.0258	0.0096	0.0126	0.0151	0.0059	8e-04
11	rs12361415	47474146	0.61	2.10572237435731	0.77	0.712611004068267	0.622760646768627	1.49336462759424	0.0022	0.0014	0.02	0.1724	0.0054	0.1581	0.1952	0.0117	8e-04	0.0055	0.0051	0.0167	4e-04	0.0045	0.017	0.1596	0.1305	0.0016	6e-04	0.0188	0.0258	0.0096	0.0126	0.0151	0.0059	8e-04
11	rs80202445	47483164	0.6	2.23510331793959	0.78	0.653412240020304	0.630049897657603	1.48306783208367	0.0022	0.0014	0.02	0.1725	0.0054	0.1579	0.1953	0.0117	8e-04	0.0055	0.0052	0.0166	4e-04	0.0046	0.017	0.1594	0.1304	0.0016	5e-04	0.0189	0.0258	0.0097	0.0127	0.0152	0.0059	8e-04
11	rs2242081	47500267	0.6	2.23510331793959	0.78	0.653412240020304	0.653506471823111	1.54415326806573	0.0022	0.0014	0.02	0.1726	0.0054	0.1577	0.1953	0.0117	8e-04	0.0054	0.0052	0.0166	4e-04	0.0046	0.017	0.1593	0.1304	0.0016	5e-04	0.0189	0.0258	0.0097	0.0127	0.0153	0.0058	8e-04
11	rs75818156	47503036	0.6	2.23510331793959	0.78	0.653412240020304	0.657083588529358	1.54087410994153	0.0022	0.0014	0.0199	0.1726	0.0054	0.1578	0.1954	0.0117	8e-04	0.0054	0.0052	0.0166	4e-04	0.0046	0.017	0.1592	0.1304	0.0016	5e-04	0.0189	0.0258	0.0097	0.0127	0.0153	0.0059	8e-04
11	rs10838721	47509017	0.6	2.23510331793959	0.78	0.653412240020304	0.663472702716996	1.55123305424395	0.0022	0.0014	0.0199	0.1726	0.0055	0.1579	0.1956	0.0117	7e-04	0.0054	0.0052	0.0165	4e-04	0.0046	0.017	0.1592	0.1303	0.0016	5e-04	0.0189	0.0258	0.0097	0.0127	0.0152	0.0059	8e-04
11	rs78520583	47509368	0.6	2.23510331793959	0.78	0.653412240020304	0.67184195535876	1.54967852170744	0.0022	0.0015	0.0199	0.1726	0.0055	0.1579	0.1956	0.0117	8e-04	0.0054	0.0052	0.0165	4e-04	0.0047	0.017	0.1592	0.1303	0.0016	5e-04	0.0189	0.0258	0.0096	0.0127	0.0152	0.0059	9e-04
11	rs72907957	47519492	0.6	2.23510331793959	0.78	0.653412240020304	0.681714279854082	1.56506177154995	0.0022	0.0015	0.0199	0.1726	0.0055	0.1579	0.1956	0.0117	8e-04	0.0054	0.0052	0.0165	4e-04	0.0047	0.0169	0.1592	0.1303	0.0017	5e-04	0.0189	0.0258	0.0095	0.0127	0.0152	0.0059	9e-04
11	rs67132220	47521557	0.6	2.23510331793959	0.78	0.653412240020304	0.681859943615081	1.56488879487551	0.0022	0.0015	0.0199	0.1726	0.0055	0.1579	0.1956	0.0117	8e-04	0.0054	0.0052	0.0165	4e-04	0.0047	0.0169	0.1592	0.1303	0.0017	5e-04	0.0189	0.0258	0.0095	0.0127	0.0152	0.0059	9e-04
11	rs80188785	47522714	0.6	2.23510331793959	0.78	0.653412240020304	0.682807098359098	1.56488879487551	0.0022	0.0015	0.0199	0.1726	0.0055	0.1579	0.1956	0.0117	8e-04	0.0054	0.0052	0.0165	4e-04	0.0047	0.0169	0.1592	0.1303	0.0017	5e-04	0.0189	0.0258	0.0095	0.0127	0.0152	0.0059	9e-04
11	rs7124681	47529947	0.6	2.23510331793959	0.78	0.653412240020304	0.68463020685968	1.56385099720471	0.0022	0.0015	0.0199	0.1726	0.0055	0.1579	0.1956	0.0117	8e-04	0.0054	0.0052	0.0165	4e-04	0.0047	0.0169	0.1592	0.1303	0.0017	5e-04	0.0189	0.0258	0.0095	0.0127	0.0152	0.0059	9e-04
11	rs4752843	47531884	0.6	2.23510331793959	0.78	0.653412240020304	0.683900701904153	1.55987376471044	0.0022	0.0015	0.0199	0.1726	0.0055	0.1579	0.1956	0.0117	8e-04	0.0054	0.0052	0.0165	4e-04	0.0047	0.0169	0.1592	0.1303	0.0017	5e-04	0.0189	0.0258	0.0095	0.0127	0.0152	0.0059	9e-04
11	rs117784947	47538102	0.6	2.23510331793959	0.78	0.653412240020304	0.694879821973115	1.55192403564062	0.0022	0.0015	0.0204	0.1727	0.0055	0.1578	0.1953	0.0117	8e-04	0.0054	0.0052	0.0165	4e-04	0.0047	0.0171	0.1588	0.1304	0.0017	5e-04	0.0189	0.0257	0.0096	0.0128	0.0153	0.0058	9e-04
11	rs76516661	47543321	0.6	2.23510331793959	0.78	0.653412240020304	0.692091047305735	1.60822437450435	0.0022	0.0015	0.0205	0.1727	0.0054	0.1578	0.1952	0.0117	8e-04	0.0054	0.0051	0.0165	4e-04	0.0046	0.0171	0.1587	0.1304	0.0017	6e-04	0.0189	0.0257	0.0096	0.0128	0.0154	0.0058	9e-04
11	rs117206250	47559802	0.6	2.23510331793959	0.78	0.653412240020304	0.687478605858706	1.59780723417498	0.0022	0.0015	0.0205	0.1727	0.0054	0.1578	0.1951	0.0117	8e-04	0.0054	0.0051	0.0165	4e-04	0.0046	0.0171	0.1587	0.1305	0.0017	6e-04	0.0189	0.0257	0.0096	0.0128	0.0152	0.0058	9e-04
11	rs72907976	47566232	0.6	2.23510331793959	0.78	0.653412240020304	0.650365928807431	1.60700850695012	0.0022	0.0015	0.0205	0.1727	0.0054	0.1578	0.1951	0.0117	8e-04	0.0054	0.0051	0.0165	4e-04	0.0046	0.0171	0.1587	0.1305	0.0017	6e-04	0.0189	0.0257	0.0099	0.0128	0.0149	0.0058	9e-04
11	rs77173113	47570611	0.6	2.23510331793959	0.78	0.653412240020304	0.650793780752528	1.61169905708366	0.0022	0.0015	0.0205	0.1727	0.0054	0.1578	0.1951	0.0117	8e-04	0.0054	0.0051	0.0165	4e-04	0.0046	0.0171	0.1587	0.1305	0.0017	6e-04	0.0189	0.0257	0.0099	0.0128	0.0149	0.0058	9e-04
11	rs75352463	47599322	0.6	2.23510331793959	0.78	0.653412240020304	0.650651149258178	1.60544545573353	0.0022	0.0015	0.0205	0.1727	0.0054	0.1578	0.1951	0.0117	8e-04	0.0054	0.0051	0.0165	4e-04	0.0046	0.0171	0.1587	0.1305	0.0017	6e-04	0.0189	0.0257	0.0099	0.0128	0.0149	0.0058	9e-04
11	rs4147730	47605427	0.6	2.23510331793959	0.78	0.653412240020304	0.645454811549411	1.62647920929376	0.0022	0.0015	0.0205	0.1727	0.0054	0.1578	0.1951	0.0117	8e-04	0.0054	0.0051	0.0166	4e-04	0.0046	0.0171	0.1587	0.1305	0.0017	6e-04	0.0189	0.0257	0.0099	0.0128	0.0149	0.0057	9e-04
11	rs118102336	47616810	0.6	2.23510331793959	0.78	0.653412240020304	0.641693991580894	1.62334757820556	0.0022	0.0015	0.0205	0.1727	0.0054	0.1578	0.1951	0.0117	8e-04	0.0054	0.0051	0.0166	4e-04	0.0046	0.0171	0.1587	0.1305	0.0017	6e-04	0.0189	0.0257	0.0099	0.0128	0.0149	0.0057	9e-04
11	rs12363232	47623890	0.6	2.23510331793959	0.78	0.653412240020304	0.640702236544132	1.62804536928802	0.0022	0.0015	0.0205	0.1727	0.0054	0.1578	0.1951	0.0117	8e-04	0.0054	0.0051	0.0166	4e-04	0.0046	0.0171	0.1587	0.1305	0.0017	6e-04	0.0189	0.0257	0.0099	0.0128	0.0149	0.0057	9e-04
11	rs7123576	47625046	0.6	2.23510331793959	0.78	0.653412240020304	0.639569657172471	1.62804536928802	0.0022	0.0015	0.0205	0.1727	0.0054	0.1578	0.1951	0.0117	8e-04	0.0054	0.0051	0.0166	4e-04	0.0046	0.0171	0.1587	0.1305	0.0017	6e-04	0.0189	0.0257	0.0099	0.0128	0.0149	0.0057	9e-04
11	rs76833577	47626930	0.6	2.23510331793959	0.78	0.653412240020304	0.63794317301456	1.6271752520796	0.0022	0.0015	0.0205	0.1728	0.0054	0.1578	0.1951	0.0117	8e-04	0.0054	0.0051	0.0166	4e-04	0.0046	0.0171	0.1586	0.1305	0.0017	6e-04	0.0189	0.0256	0.0099	0.0128	0.0149	0.0057	9e-04
11	rs11601083	47634413	0.6	2.23510331793959	0.78	0.653412240020304	0.640489808432962	1.62787134018376	0.0022	0.0015	0.0205	0.1728	0.0054	0.1578	0.1951	0.0117	8e-04	0.0054	0.0051	0.0166	5e-04	0.0046	0.0171	0.1586	0.1305	0.0017	6e-04	0.0189	0.0256	0.0099	0.0128	0.0149	0.0057	9e-04
11	rs1064608	47640429	0.6	2.23510331793959	0.78	0.653412240020304	0.649368103983235	1.60839808136444	0.0022	0.0016	0.0205	0.173	0.0054	0.1577	0.1948	0.0117	8e-04	0.0055	0.0051	0.0165	5e-04	0.0046	0.0171	0.1587	0.1306	0.0017	6e-04	0.0189	0.0256	0.0099	0.0128	0.0149	0.0057	9e-04
11	rs17788853	47649618	0.6	2.23510331793959	0.78	0.653412240020304	0.654507173155418	1.5654077338061	0.0023	0.0019	0.0205	0.1731	0.0054	0.1574	0.1947	0.0118	8e-04	0.0055	0.0051	0.0165	5e-04	0.0046	0.0171	0.1586	0.1306	0.0019	6e-04	0.0189	0.0253	0.0099	0.0128	0.0149	0.0057	9e-04
11	rs3817334	47650993	0.6	2.23510331793959	0.78	0.653412240020304	0.660884976598088	1.55503404546219	0.0023	0.0019	0.0205	0.1731	0.0054	0.1574	0.1946	0.0118	8e-04	0.0055	0.0051	0.0165	5e-04	0.0046	0.0172	0.1586	0.1306	0.0019	6e-04	0.0189	0.0253	0.0099	0.0128	0.0149	0.0057	9e-04
11	rs7120548	47662932	0.6	2.23510331793959	0.78	0.653412240020304	0.65515084735941	1.54587957850542	0.0023	0.0019	0.0205	0.1731	0.0054	0.1575	0.1946	0.0118	8e-04	0.0056	0.0051	0.0165	5e-04	0.0046	0.0171	0.1586	0.1306	0.0019	6e-04	0.019	0.0253	0.0099	0.0129	0.0149	0.0057	9e-04
11	rs10838738	47663049	0.6	2.23510331793959	0.78	0.653412240020304	0.646734343012089	1.52604530572859	0.0023	0.0019	0.0205	0.1731	0.0054	0.1575	0.1946	0.0118	8e-04	0.0056	0.0051	0.0165	5e-04	0.0046	0.0171	0.1586	0.1306	0.0019	6e-04	0.019	0.0253	0.0099	0.0129	0.0149	0.0057	9e-04
11	rs61897973	47669074	0.6	2.23510331793959	0.78	0.653412240020304	0.614328817701477	1.52225551638922	0.0023	0.002	0.0201	0.1728	0.0054	0.1585	0.1944	0.0118	9e-04	0.0057	0.0051	0.0163	5e-04	0.0047	0.017	0.1584	0.1307	0.0018	6e-04	0.0187	0.025	0.01	0.0131	0.0149	0.0058	0.001
11	rs12286721	47701528	0.6	2.23510331793959	0.78	0.653412240020304	0.621991939114887	1.53293962402459	0.0023	0.002	0.0201	0.1728	0.0054	0.1585	0.1944	0.0118	0.001	0.0057	0.0051	0.0163	5e-04	0.0047	0.017	0.1584	0.1308	0.0018	6e-04	0.0187	0.025	0.01	0.0131	0.0149	0.0058	0.001
11	rs79408863	47703311	0.6	2.23510331793959	0.78	0.653412240020304	0.62101421314472	1.53518132748271	0.0023	0.002	0.0201	0.1728	0.0054	0.1585	0.1944	0.0118	0.001	0.0057	0.005	0.0163	5e-04	0.0047	0.017	0.1584	0.1307	0.0018	6e-04	0.0187	0.025	0.01	0.0131	0.0149	0.0058	0.001
11	rs117293080	47704411	0.6	2.23510331793959	0.78	0.653412240020304	0.620804792153676	1.5320775673277	0.0023	0.002	0.0201	0.1728	0.0054	0.1585	0.1944	0.0118	0.001	0.0057	0.005	0.0163	5e-04	0.0047	0.017	0.1584	0.1307	0.0018	6e-04	0.0187	0.025	0.01	0.0131	0.0149	0.0058	0.001
11	rs76215382	47711820	0.6	2.23510331793959	0.78	0.653412240020304	0.610098081578845	1.5251838597304	0.0023	0.002	0.0201	0.1728	0.0054	0.1585	0.1944	0.0118	9e-04	0.0057	0.005	0.0163	5e-04	0.0047	0.017	0.1584	0.1306	0.0018	6e-04	0.0187	0.025	0.0101	0.0131	0.015	0.0058	0.001
11	rs7941404	47712213	0.6	2.23510331793959	0.78	0.653412240020304	0.610236581002908	1.52397796398186	0.0023	0.002	0.0201	0.1728	0.0054	0.1585	0.1944	0.0118	9e-04	0.0057	0.005	0.0163	5e-04	0.0047	0.017	0.1584	0.1306	0.0018	6e-04	0.0187	0.025	0.0101	0.0131	0.015	0.0058	0.001
11	rs35299915	47741383	0.6	2.23510331793959	0.78	0.653412240020304	0.561652466377175	1.45361386561262	0.0022	0.0019	0.0203	0.1734	0.0052	0.1589	0.1948	0.0118	8e-04	0.0056	0.005	0.016	5e-04	0.0046	0.0166	0.1579	0.1313	0.0017	5e-04	0.0183	0.0253	0.0098	0.0131	0.0148	0.006	8e-04
11	rs34242224	47745589	0.6	2.23510331793959	0.78	0.653412240020304	0.565055703511878	1.48238178337587	0.0022	0.0019	0.0203	0.1734	0.0052	0.1589	0.1949	0.0118	8e-04	0.0056	0.005	0.016	5e-04	0.0046	0.0165	0.1579	0.1314	0.0017	5e-04	0.0183	0.0253	0.0098	0.0131	0.0148	0.006	8e-04
11	rs11039358	47746962	0.6	2.23510331793959	0.78	0.653412240020304	0.564988880842216	1.47758086354062	0.0022	0.0019	0.0204	0.1734	0.0052	0.1589	0.1949	0.0118	8e-04	0.0056	0.005	0.016	5e-04	0.0046	0.0165	0.1579	0.1314	0.0017	5e-04	0.0183	0.0253	0.0098	0.0131	0.0148	0.006	8e-04
11	rs17788930	47752775	0.6	2.23510331793959	0.78	0.653412240020304	0.57041349144005	1.47535271217	0.0022	0.0019	0.0204	0.1735	0.0052	0.1589	0.1949	0.0118	8e-04	0.0056	0.005	0.016	5e-04	0.0046	0.0165	0.1578	0.1314	0.0017	5e-04	0.0183	0.0254	0.0098	0.0131	0.0148	0.0061	8e-04
11	rs116996852	47763421	0.6	2.23510331793959	0.78	0.653412240020304	0.557196196865779	1.45994187127173	0.0022	0.0019	0.0204	0.1736	0.0052	0.1589	0.1949	0.0117	8e-04	0.0056	0.005	0.016	5e-04	0.0046	0.0165	0.1579	0.1315	0.0017	5e-04	0.0183	0.0254	0.0098	0.0131	0.0148	0.0061	8e-04
11	rs112054219	47788731	0.6	2.23510331793959	0.78	0.653412240020304	0.569407105834008	1.51588513279413	0.0022	0.0019	0.0204	0.1736	0.0052	0.1589	0.1948	0.0117	8e-04	0.0057	0.005	0.0159	5e-04	0.0046	0.0164	0.1581	0.1315	0.0017	4e-04	0.0183	0.0254	0.0098	0.0131	0.0147	0.0061	8e-04
11	rs80090905	47800628	0.6	2.23510331793959	0.78	0.653412240020304	0.57357220616404	1.52018898453521	0.0022	0.0019	0.0204	0.1736	0.0052	0.1589	0.1948	0.0117	8e-04	0.0057	0.005	0.0159	5e-04	0.0046	0.0164	0.1581	0.1315	0.0017	4e-04	0.0183	0.0254	0.0098	0.0131	0.0147	0.0061	8e-04
11	rs117770498	47802071	0.6	2.23510331793959	0.78	0.653412240020304	0.574582019966796	1.52242774734101	0.0022	0.0019	0.0204	0.1736	0.0052	0.1589	0.1948	0.0117	8e-04	0.0057	0.005	0.0159	5e-04	0.0046	0.0164	0.1581	0.1315	0.0017	4e-04	0.0183	0.0254	0.0098	0.0131	0.0147	0.0061	8e-04
11	rs60147425	47806206	0.6	2.23510331793959	0.77	0.712611004068267	0.576199444801045	1.51209933814679	0.0022	0.0019	0.0204	0.1736	0.0052	0.1589	0.1948	0.0117	8e-04	0.0057	0.005	0.0159	5e-04	0.0046	0.0164	0.1581	0.1315	0.0017	4e-04	0.0183	0.0254	0.0098	0.0131	0.0147	0.0061	8e-04
11	rs2290850	47807774	0.6	2.23510331793959	0.77	0.712611004068267	0.576401771919139	1.51468039957888	0.0022	0.0019	0.0204	0.1736	0.0052	0.1589	0.1948	0.0117	8e-04	0.0057	0.005	0.0159	5e-04	0.0046	0.0164	0.1581	0.1315	0.0017	4e-04	0.0183	0.0254	0.0098	0.0131	0.0147	0.0061	8e-04
11	rs116983862	47848495	0.6	2.23510331793959	0.77	0.712611004068267	0.578021580291237	1.49783008934715	0.0023	0.0019	0.0204	0.1737	0.0053	0.1587	0.1948	0.0118	8e-04	0.0057	0.0051	0.0159	4e-04	0.0046	0.0164	0.1579	0.1315	0.0017	4e-04	0.0183	0.0254	0.0098	0.0131	0.0147	0.0061	8e-04
11	rs10838777	47860954	0.6	2.23510331793959	0.77	0.712611004068267	0.578697125317801	1.48838642549179	0.0023	0.0019	0.0204	0.1737	0.0053	0.1587	0.1948	0.0118	8e-04	0.0057	0.0051	0.0159	4e-04	0.0046	0.0164	0.1579	0.1315	0.0017	4e-04	0.0183	0.0254	0.0098	0.0131	0.0147	0.0061	8e-04
11	rs80276211	47864013	0.6	2.23510331793959	0.77	0.712611004068267	0.577143921208065	1.47312509933479	0.0023	0.0019	0.0204	0.1737	0.0053	0.1587	0.1948	0.0118	8e-04	0.0057	0.0051	0.0159	4e-04	0.0046	0.0164	0.1579	0.1315	0.0017	4e-04	0.0183	0.0254	0.0098	0.0131	0.0147	0.0061	8e-04
11	rs117667132	47884056	0.6	2.23510331793959	0.77	0.712611004068267	0.629909354034476	1.62265178509326	0.0022	0.0019	0.0207	0.1733	0.0052	0.1588	0.1945	0.0118	7e-04	0.0057	0.0049	0.0163	4e-04	0.0044	0.0169	0.156	0.1311	0.0016	3e-04	0.0184	0.0271	0.0099	0.0138	0.0149	0.0061	7e-04
11	rs78796500	47885906	0.6	2.23510331793959	0.77	0.712611004068267	0.65164986742133	1.63622792368804	0.0022	0.0019	0.0207	0.1733	0.0052	0.1588	0.1945	0.0118	7e-04	0.0057	0.0049	0.0163	4e-04	0.0044	0.0169	0.1559	0.1311	0.0016	3e-04	0.0184	0.0272	0.0099	0.0138	0.0149	0.0061	7e-04
11	rs76163120	47895143	0.6	2.23510331793959	0.77	0.712611004068267	0.636600978875154	1.71119808688826	0.0022	0.0019	0.0207	0.1731	0.0052	0.1592	0.1945	0.0118	7e-04	0.0056	0.0048	0.0161	4e-04	0.0043	0.0168	0.1559	0.1312	0.0016	3e-04	0.0185	0.0274	0.0099	0.0139	0.0148	0.0061	7e-04
11	rs1872167	47901269	0.61	2.10572237435731	0.77	0.712611004068267	0.643892503535418	1.6735626661294	0.0022	0.0019	0.0207	0.1731	0.0052	0.1592	0.1945	0.0118	7e-04	0.0056	0.0048	0.0161	4e-04	0.0043	0.0168	0.1558	0.1312	0.0016	3e-04	0.0185	0.0273	0.0098	0.0139	0.0148	0.0061	8e-04
11	rs34814128	47921105	0.61	2.10572237435731	0.77	0.712611004068267	0.570749137786607	1.6873769760398	0.0023	0.0018	0.021	0.1742	0.0055	0.1595	0.1933	0.0119	8e-04	0.0059	0.0049	0.0153	5e-04	0.0041	0.0163	0.155	0.1321	0.0017	4e-04	0.0185	0.0272	0.0098	0.0141	0.0143	0.0062	8e-04
11	rs78102943	47925828	0.61	2.10572237435731	0.77	0.712611004068267	0.555007443028682	1.71225015887856	0.0023	0.0018	0.021	0.1745	0.0055	0.1597	0.1933	0.0119	8e-04	0.006	0.005	0.0152	5e-04	0.004	0.0163	0.1547	0.1322	0.0017	4e-04	0.0184	0.0272	0.0098	0.0141	0.0143	0.006	8e-04
11	rs61914457	47929451	0.61	2.10572237435731	0.77	0.712611004068267	0.546687661387092	1.70646495028405	0.0023	0.0018	0.021	0.1745	0.0055	0.1597	0.1933	0.0119	8e-04	0.006	0.005	0.0152	5e-04	0.004	0.0163	0.1547	0.1322	0.0017	4e-04	0.0184	0.0272	0.0098	0.0141	0.0143	0.006	8e-04
11	rs12270546	47965560	0.62	1.9808177460267	0.77	0.712611004068267	0.562119007100172	1.67793244407776	0.0024	0.0017	0.0211	0.1748	0.0056	0.1599	0.1927	0.0119	8e-04	0.0061	0.005	0.0152	5e-04	0.0039	0.0163	0.1542	0.1323	0.0017	4e-04	0.0184	0.0272	0.0097	0.0143	0.0142	0.0061	8e-04
11	rs35284765	47967292	0.62	1.9808177460267	0.77	0.712611004068267	0.562119007100172	1.66430440045789	0.0024	0.0017	0.0211	0.1748	0.0056	0.1599	0.1927	0.0119	8e-04	0.0061	0.005	0.0152	5e-04	0.0039	0.0163	0.1541	0.1324	0.0017	4e-04	0.0184	0.0272	0.0097	0.0143	0.0142	0.0061	8e-04
11	rs77668124	47968458	0.62	1.9808177460267	0.77	0.712611004068267	0.567530741675809	1.66744785178573	0.0024	0.0017	0.0211	0.1748	0.0056	0.1599	0.1927	0.0119	8e-04	0.0061	0.005	0.0151	5e-04	0.0039	0.0163	0.1541	0.1324	0.0017	4e-04	0.0184	0.0272	0.0097	0.0143	0.0142	0.0061	8e-04
11	rs61914662	47973089	0.62	1.9808177460267	0.76	0.775138689739853	0.569474172375351	1.72172310864991	0.0024	0.0017	0.0211	0.1748	0.0057	0.16	0.1927	0.0119	8e-04	0.0061	0.005	0.0151	5e-04	0.0039	0.0163	0.1541	0.1325	0.0017	4e-04	0.0184	0.0272	0.0097	0.0143	0.0142	0.0061	8e-04
11	rs117351200	47987630	0.62	1.9808177460267	0.76	0.775138689739853	0.556997052064358	1.68160437539064	0.0024	0.0017	0.0211	0.1749	0.0057	0.16	0.1926	0.0119	8e-04	0.0061	0.005	0.0151	5e-04	0.0039	0.0162	0.154	0.1326	0.0017	4e-04	0.0184	0.0272	0.0097	0.0144	0.0142	0.0062	8e-04
11	rs7111419	48011369	0.62	1.9808177460267	0.76	0.775138689739853	0.542484423053521	1.64110559335572	0.0024	0.0017	0.0212	0.175	0.0057	0.1601	0.1922	0.0119	8e-04	0.0061	0.005	0.015	5e-04	0.0039	0.0162	0.1538	0.1328	0.0017	5e-04	0.0184	0.0273	0.0097	0.0144	0.0141	0.0062	8e-04
11	rs4752805	48018355	0.62	1.9808177460267	0.76	0.775138689739853	0.590783182057035	1.75581876236215	0.0024	0.0017	0.0214	0.1756	0.0058	0.1604	0.1906	0.0121	8e-04	0.0062	0.0051	0.0149	6e-04	0.004	0.0162	0.1533	0.1326	0.0017	5e-04	0.0183	0.0277	0.0097	0.0147	0.0141	0.0064	8e-04
11	rs74679637	48018395	0.62	1.9808177460267	0.76	0.775138689739853	0.590305697512367	1.75353094115482	0.0024	0.0017	0.0214	0.1756	0.0058	0.1604	0.1906	0.012	8e-04	0.0062	0.0051	0.0149	6e-04	0.004	0.0162	0.1533	0.1326	0.0017	5e-04	0.0183	0.0277	0.0097	0.0147	0.0141	0.0064	8e-04
11	rs34909049	48022512	0.62	1.9808177460267	0.76	0.775138689739853	0.567129040385142	1.68807688593949	0.0024	0.0017	0.0214	0.1756	0.0058	0.1605	0.1905	0.0121	8e-04	0.0062	0.0051	0.0149	6e-04	0.004	0.0161	0.1533	0.1326	0.0017	5e-04	0.0183	0.0276	0.0097	0.0147	0.014	0.0064	8e-04
11	rs117916244	48024213	0.62	1.9808177460267	0.76	0.775138689739853	0.564521225738289	1.6826537191371	0.0024	0.0017	0.0214	0.1756	0.0058	0.1606	0.1905	0.0121	8e-04	0.0062	0.0051	0.0149	6e-04	0.004	0.0161	0.1534	0.1326	0.0017	5e-04	0.0183	0.0276	0.0097	0.0147	0.014	0.0064	8e-04
11	rs79680178	48025674	0.62	1.9808177460267	0.76	0.775138689739853	0.562185670593824	1.6693692884209	0.0024	0.0017	0.0214	0.1756	0.0058	0.1606	0.1905	0.0121	8e-04	0.0062	0.0051	0.0149	6e-04	0.004	0.0161	0.1534	0.1326	0.0017	5e-04	0.0183	0.0276	0.0097	0.0147	0.014	0.0064	8e-04
11	rs75930754	48037062	0.62	1.9808177460267	0.76	0.775138689739853	0.539930586607677	1.66447901324099	0.0024	0.0017	0.0214	0.1755	0.0058	0.161	0.1903	0.012	8e-04	0.0061	0.0052	0.0149	6e-04	0.0041	0.016	0.1535	0.1327	0.0017	6e-04	0.0182	0.0273	0.0096	0.0147	0.014	0.0064	8e-04
11	rs34972471	48050391	0.62	1.9808177460267	0.76	0.775138689739853	0.52421134935981	1.73911016072207	0.0025	0.0018	0.0214	0.1753	0.0059	0.1619	0.1898	0.012	8e-04	0.006	0.0053	0.0149	6e-04	0.0042	0.0158	0.1538	0.133	0.0017	6e-04	0.018	0.0269	0.0095	0.0147	0.0138	0.0064	9e-04
11	rs117784795	48052066	0.62	1.9808177460267	0.76	0.775138689739853	0.505855852480586	1.72681361745196	0.0025	0.0017	0.0215	0.1754	0.0059	0.162	0.1898	0.0121	8e-04	0.0061	0.0053	0.0149	6e-04	0.0043	0.0158	0.1537	0.1331	0.0017	6e-04	0.018	0.0268	0.0094	0.0146	0.0138	0.0064	8e-04
11	rs117067033	48052648	0.62	1.9808177460267	0.76	0.775138689739853	0.498211011791971	1.69280240988923	0.0025	0.0017	0.0215	0.1753	0.0059	0.162	0.1897	0.0121	8e-04	0.006	0.0053	0.0149	6e-04	0.0043	0.0158	0.1536	0.1331	0.0017	6e-04	0.018	0.0268	0.0094	0.0146	0.0138	0.0065	8e-04
11	rs76851267	48055147	0.62	1.9808177460267	0.76	0.775138689739853	0.500101214149571	1.65627519676939	0.0026	0.0017	0.0215	0.1752	0.0059	0.1621	0.1894	0.0121	8e-04	0.0057	0.0053	0.015	6e-04	0.0045	0.0158	0.1534	0.1333	0.0016	6e-04	0.018	0.0268	0.0095	0.0146	0.0139	0.0065	8e-04
11	rs80170705	48057374	0.62	1.9808177460267	0.76	0.775138689739853	0.504588388321454	1.66343137788036	0.0027	0.0017	0.0216	0.1752	0.006	0.1622	0.1892	0.0122	8e-04	0.0055	0.0053	0.015	6e-04	0.0045	0.0158	0.1532	0.1334	0.0016	6e-04	0.018	0.0268	0.0095	0.0146	0.0139	0.0066	8e-04
11	rs35147384	48059568	0.62	1.9808177460267	0.76	0.775138689739853	0.506934395392966	1.66255842423191	0.0027	0.0017	0.0216	0.1751	0.006	0.1622	0.189	0.0122	8e-04	0.0054	0.0053	0.0151	6e-04	0.0046	0.0158	0.1532	0.1334	0.0016	6e-04	0.0181	0.0268	0.0095	0.0146	0.0139	0.0066	8e-04
11	rs77082299	48078797	0.62	1.9808177460267	0.76	0.775138689739853	0.502373996360168	1.68003054343884	0.0028	0.0017	0.0217	0.1751	0.006	0.1623	0.1888	0.0123	7e-04	0.0052	0.0053	0.0151	6e-04	0.0047	0.0157	0.153	0.1336	0.0016	7e-04	0.0181	0.0268	0.0095	0.0146	0.014	0.0066	9e-04
11	rs72899741	48078846	0.62	1.9808177460267	0.76	0.775138689739853	0.502626833174419	1.6810797402416	0.0028	0.0017	0.0217	0.1751	0.006	0.1623	0.1888	0.0123	7e-04	0.0052	0.0053	0.0151	6e-04	0.0047	0.0157	0.153	0.1336	0.0016	7e-04	0.0181	0.0268	0.0095	0.0146	0.014	0.0066	9e-04
11	rs117424611	48080350	0.62	1.9808177460267	0.76	0.775138689739853	0.501615852373923	1.64860057652078	0.0028	0.0017	0.0217	0.1751	0.006	0.1623	0.1888	0.0123	7e-04	0.0052	0.0053	0.0151	6e-04	0.0047	0.0157	0.153	0.1336	0.0016	7e-04	0.0181	0.0268	0.0095	0.0146	0.014	0.0066	9e-04
11	rs73464873	48081297	0.62	1.9808177460267	0.76	0.775138689739853	0.498211011791971	1.65330936479325	0.0028	0.0017	0.0217	0.1751	0.006	0.1623	0.1887	0.0123	7e-04	0.0052	0.0053	0.0151	6e-04	0.0047	0.0157	0.153	0.1336	0.0016	7e-04	0.0181	0.0268	0.0095	0.0146	0.014	0.0066	9e-04
11	rs11601310	48085189	0.62	1.9808177460267	0.76	0.775138689739853	0.518100914482455	1.64860057652078	0.0028	0.0017	0.0217	0.1751	0.006	0.1624	0.1887	0.0123	7e-04	0.0052	0.0053	0.0152	6e-04	0.0047	0.0157	0.1529	0.1336	0.0016	7e-04	0.0181	0.0268	0.0095	0.0146	0.014	0.0067	9e-04
11	rs78030441	48091632	0.62	1.9808177460267	0.76	0.775138689739853	0.496072944093901	1.612567906941	0.0028	0.0018	0.0218	0.1748	0.006	0.1629	0.1881	0.0124	8e-04	0.0047	0.0053	0.0152	6e-04	0.0047	0.0157	0.1525	0.1339	0.0016	7e-04	0.0181	0.0269	0.0096	0.0147	0.0142	0.0067	9e-04
11	rs72901575	48099242	0.62	1.9808177460267	0.76	0.775138689739853	0.494754583793274	1.62752329046837	0.0028	0.0018	0.0218	0.1747	0.006	0.1631	0.1879	0.0125	8e-04	0.0045	0.0053	0.0152	7e-04	0.0047	0.0156	0.1524	0.134	0.0016	7e-04	0.0182	0.027	0.0096	0.0147	0.0142	0.0067	9e-04
11	rs57382627	48099952	0.62	1.9808177460267	0.76	0.775138689739853	0.491747535539645	1.60370900568457	0.0028	0.0018	0.0218	0.1747	0.006	0.1632	0.1879	0.0125	8e-04	0.0045	0.0053	0.0152	7e-04	0.0047	0.0156	0.1524	0.134	0.0016	7e-04	0.0182	0.027	0.0096	0.0147	0.0142	0.0067	9e-04
11	rs7396592	48100837	0.62	1.9808177460267	0.76	0.775138689739853	0.500732046016363	1.62543523013853	0.0028	0.0018	0.0218	0.1747	0.006	0.1632	0.1879	0.0125	8e-04	0.0045	0.0053	0.0152	7e-04	0.0047	0.0156	0.1524	0.134	0.0016	7e-04	0.0182	0.027	0.0096	0.0147	0.0142	0.0067	9e-04
11	rs3942852	48115089	0.62	1.9808177460267	0.76	0.775138689739853	0.568870706389753	1.6793311333748	0.0027	0.0018	0.0218	0.1753	0.0062	0.1635	0.1866	0.0125	8e-04	0.0044	0.0053	0.0154	0.0016	0.0047	0.0152	0.1526	0.1334	0.0016	8e-04	0.0181	0.027	0.0095	0.0147	0.014	0.0067	0.0011
11	rs4752896	48129949	0.62	1.9808177460267	0.76	0.775138689739853	0.59748673467706	1.70278496814483	0.0028	0.0018	0.0218	0.1753	0.0062	0.1635	0.1865	0.0125	8e-04	0.0044	0.0053	0.0154	0.0017	0.0047	0.0152	0.1527	0.1334	0.0016	8e-04	0.0181	0.027	0.0093	0.0147	0.014	0.0067	0.0011
11	rs11039520	48130794	0.62	1.9808177460267	0.76	0.775138689739853	0.597623906230231	1.7029601786236	0.0028	0.0018	0.0218	0.1753	0.0062	0.1635	0.1865	0.0125	8e-04	0.0044	0.0053	0.0154	0.0017	0.0047	0.0152	0.1527	0.1334	0.0016	8e-04	0.0181	0.027	0.0093	0.0147	0.014	0.0067	0.0011
11	rs61915913	48140867	0.62	1.9808177460267	0.76	0.775138689739853	0.611414410076953	1.72295164896772	0.0028	0.0018	0.0218	0.1753	0.0062	0.1635	0.1865	0.0125	8e-04	0.0044	0.0053	0.0154	0.0018	0.0047	0.0152	0.1527	0.1333	0.0016	8e-04	0.0181	0.027	0.0094	0.0147	0.014	0.0067	0.0011
11	rs2270993	48145166	0.62	1.9808177460267	0.76	0.775138689739853	0.628153767771464	1.78207166891303	0.0028	0.0018	0.0218	0.1754	0.0062	0.1636	0.1864	0.0125	8e-04	0.0044	0.0053	0.0154	0.0018	0.0047	0.0152	0.1527	0.1333	0.0016	8e-04	0.0181	0.027	0.0094	0.0147	0.014	0.0067	0.0011
11	Affx-5272509	48145375	0.62	1.9808177460267	0.76	0.775138689739853	0.633709056790485	1.76691205810802	0.0027	0.0018	0.0217	0.1754	0.0061	0.1636	0.1866	0.0125	8e-04	0.0043	0.0052	0.0154	0.0018	0.0047	0.0151	0.1528	0.1335	0.0016	8e-04	0.0181	0.0271	0.0092	0.0147	0.014	0.0066	0.0011
11	rs1503185	48146622	0.61	2.10572237435731	0.76	0.775138689739853	0.653292126075268	1.75898723429376	0.0027	0.0018	0.0217	0.1756	0.0061	0.164	0.1867	0.0125	8e-04	0.0043	0.0053	0.0157	0.0018	0.0047	0.0151	0.1526	0.1328	0.0016	8e-04	0.0181	0.0271	0.0092	0.0147	0.014	0.0066	0.0011
11	rs1566732	48151494	0.61	2.10572237435731	0.76	0.775138689739853	0.609682670113442	1.78859960067936	0.0027	0.0018	0.0217	0.1756	0.0062	0.1644	0.1865	0.0125	8e-04	0.0044	0.0053	0.0157	0.0019	0.0047	0.015	0.1525	0.133	0.0016	8e-04	0.0181	0.0271	0.0092	0.0147	0.0137	0.0064	0.0011
11	rs2047812	48162042	0.61	2.10572237435731	0.76	0.775138689739853	0.644673442450475	1.69437802203842	0.0027	0.0018	0.0214	0.1756	0.0061	0.165	0.187	0.0125	8e-04	0.0043	0.0052	0.0156	0.0023	0.0049	0.0147	0.1514	0.1336	0.0017	8e-04	0.0181	0.0268	0.0096	0.0146	0.0135	0.0063	0.0011
11	rs4752904	48166267	0.61	2.10572237435731	0.76	0.775138689739853	0.717742311783167	1.71645940401469	0.0027	0.0018	0.0213	0.1757	0.0061	0.1652	0.1869	0.0125	8e-04	0.0043	0.0052	0.0156	0.0025	0.005	0.0147	0.1513	0.1338	0.0018	8e-04	0.0181	0.0265	0.0097	0.0145	0.0135	0.0063	0.0012
11	rs79690725	48180921	0.61	2.10572237435731	0.76	0.775138689739853	0.828705339193464	1.7362983906278	0.0028	0.0018	0.0211	0.176	0.0061	0.1654	0.1855	0.0126	9e-04	0.0044	0.0051	0.0157	0.003	0.005	0.0145	0.1508	0.1344	0.002	9e-04	0.0179	0.0265	0.0099	0.0145	0.0134	0.0061	0.0014
11	rs35127500	48199847	0.61	2.10572237435731	0.75	0.841047356078831	0.915021185812158	1.91558508028631	0.0028	0.0017	0.021	0.1761	0.0061	0.1655	0.185	0.0127	9e-04	0.0045	0.0051	0.0158	0.0032	0.005	0.0144	0.1506	0.1347	0.0021	0.001	0.0178	0.0266	0.0099	0.0145	0.0133	0.006	0.0015
11	rs11039565	48203313	0.61	2.10572237435731	0.76	0.775138689739853	0.943414568308798	1.91611970838988	0.0028	0.0017	0.021	0.1761	0.0061	0.1655	0.1849	0.0127	9e-04	0.0046	0.0051	0.0158	0.0032	0.005	0.0144	0.1506	0.1346	0.0021	0.001	0.0178	0.0266	0.01	0.0146	0.0133	0.006	0.0015
11	rs7948398	48205378	0.61	2.10572237435731	0.76	0.775138689739853	1.12141898769144	1.99242384321024	0.0028	0.0017	0.021	0.1763	0.0061	0.1653	0.1841	0.0128	0.001	0.0046	0.0051	0.0168	0.0034	0.005	0.0143	0.1504	0.1341	0.0023	0.001	0.0178	0.0266	0.01	0.0146	0.0133	0.006	0.0015
11	rs10769322	48213446	0.61	2.10572237435731	0.76	0.775138689739853	1.17502985231268	1.98884077147188	0.0028	0.0017	0.0209	0.1764	0.006	0.1652	0.1839	0.0128	0.001	0.0046	0.0051	0.0171	0.0034	0.005	0.0143	0.1503	0.1339	0.0023	0.001	0.0178	0.0266	0.0101	0.0146	0.0133	0.006	0.0015
11	rs78089241	48214064	0.61	2.10572237435731	0.76	0.775138689739853	1.17384003140299	2.00550950546836	0.0028	0.0017	0.0209	0.1764	0.006	0.1652	0.1838	0.0128	0.001	0.0046	0.0051	0.0171	0.0034	0.005	0.0143	0.1503	0.1339	0.0023	0.001	0.0178	0.0266	0.0101	0.0146	0.0133	0.006	0.0015
11	rs61916999	48221769	0.61	2.10572237435731	0.76	0.775138689739853	1.25862955330338	2.03081737087601	0.0029	0.0017	0.021	0.1764	0.006	0.1652	0.1833	0.0128	0.001	0.0045	0.0051	0.0173	0.0035	0.0049	0.0144	0.1503	0.1339	0.0023	0.001	0.0178	0.0266	0.01	0.0147	0.0134	0.006	0.0016
11	rs78886991	48230519	0.61	2.10572237435731	0.76	0.775138689739853	1.28297457795891	2.02991919510092	0.0029	0.0017	0.021	0.1764	0.006	0.1652	0.1833	0.0128	0.001	0.0045	0.0051	0.0173	0.0035	0.0049	0.0145	0.1502	0.1338	0.0023	0.0011	0.0178	0.0266	0.0101	0.0147	0.0134	0.006	0.0016
11	rs67356160	48231182	0.61	2.10572237435731	0.76	0.775138689739853	1.28695458505779	2.03225456370099	0.0029	0.0017	0.021	0.1764	0.006	0.1651	0.1833	0.0128	0.001	0.0045	0.0051	0.0173	0.0035	0.0049	0.0145	0.1502	0.1338	0.0023	0.0011	0.0178	0.0266	0.0101	0.0147	0.0134	0.006	0.0016
11	rs11606506	48238549	0.61	2.10572237435731	0.76	0.775138689739853	1.36743507284051	2.02345391611359	0.0029	0.0017	0.0211	0.1764	0.006	0.1651	0.1831	0.0129	0.001	0.0045	0.0051	0.0173	0.0036	0.0049	0.0148	0.15	0.1338	0.0022	0.0011	0.0178	0.0265	0.0101	0.0147	0.0134	0.006	0.0016
11	rs12292056	48239071	0.61	2.10572237435731	0.76	0.775138689739853	1.36132801355684	1.98525858148523	0.0029	0.0017	0.0211	0.1764	0.006	0.1651	0.183	0.0129	0.001	0.0045	0.0051	0.0173	0.0036	0.0049	0.0148	0.15	0.1337	0.0022	0.0011	0.0178	0.0265	0.0101	0.0147	0.0134	0.006	0.0016
11	rs76315297	48240475	0.61	2.10572237435731	0.76	0.775138689739853	1.34663585160012	1.97630697755977	0.0029	0.0017	0.021	0.1764	0.0061	0.1651	0.183	0.0129	0.0011	0.0045	0.0051	0.0173	0.0036	0.0049	0.0149	0.15	0.1336	0.0022	0.0011	0.0178	0.0265	0.0101	0.0147	0.0134	0.006	0.0016
11	rs117724975	48242078	0.61	2.10572237435731	0.76	0.775138689739853	1.34461073331883	1.96897080655789	0.0029	0.0018	0.0209	0.1764	0.0061	0.165	0.183	0.0129	0.0011	0.0045	0.0051	0.0174	0.0036	0.0049	0.0149	0.15	0.1336	0.0022	0.0011	0.0178	0.0265	0.0101	0.0147	0.0134	0.006	0.0016
11	rs117247225	48244252	0.61	2.10572237435731	0.76	0.775138689739853	1.3967542402389	2.07273135773643	0.0029	0.0018	0.0209	0.1765	0.0061	0.1649	0.1829	0.0129	0.0011	0.0045	0.0051	0.0174	0.0037	0.0049	0.0149	0.1501	0.1336	0.0022	0.0011	0.0178	0.0265	0.0101	0.0148	0.0135	0.006	0.0017
11	rs77570136	48259200	0.61	2.10572237435731	0.75	0.841047356078831	1.50936816849714	2.15237043360223	0.0029	0.0019	0.0208	0.1767	0.006	0.1645	0.1825	0.0132	0.0011	0.0046	0.0051	0.0174	0.0038	0.0049	0.0148	0.1501	0.1337	0.0021	0.0011	0.0178	0.0266	0.0101	0.0148	0.0135	0.0059	0.0018
11	rs78501780	48262873	0.61	2.10572237435731	0.75	0.841047356078831	1.52327793037811	2.16921513623656	0.0029	0.0019	0.0208	0.1767	0.006	0.1645	0.1825	0.0132	0.0011	0.0046	0.0051	0.0174	0.0038	0.0049	0.0148	0.1502	0.1337	0.0021	0.0011	0.0178	0.0266	0.0101	0.0148	0.0135	0.0059	0.0018
11	rs117326349	48264890	0.61	2.10572237435731	0.75	0.841047356078831	1.52448966762187	2.19514931938933	0.0029	0.0019	0.0208	0.1767	0.006	0.1645	0.1825	0.0132	0.0011	0.0046	0.0051	0.0174	0.0038	0.0049	0.0148	0.1502	0.1337	0.0021	0.0011	0.0178	0.0266	0.0101	0.0148	0.0135	0.0059	0.0018
11	rs13377246	48269151	0.61	2.10572237435731	0.75	0.841047356078831	1.52519667604756	2.20386342347669	0.0029	0.0019	0.0208	0.1767	0.006	0.1644	0.1825	0.0132	0.0011	0.0046	0.0051	0.0174	0.0038	0.0049	0.0148	0.1502	0.1337	0.0021	0.0011	0.0178	0.0266	0.0101	0.0148	0.0135	0.0059	0.0018
11	rs117875848	48279064	0.61	2.10572237435731	0.75	0.841047356078831	1.21353720681064	2.19805352525164	0.0029	0.0019	0.0208	0.1768	0.006	0.1645	0.1825	0.0132	0.0011	0.0046	0.0051	0.0174	0.0034	0.0049	0.0147	0.1502	0.1337	0.0021	0.0011	0.0178	0.0266	0.0101	0.0148	0.0135	0.0059	0.0018
11	rs67245906	48285361	0.61	2.10572237435731	0.75	0.841047356078831	0.617110363194335	2.18027307796171	0.0029	0.0019	0.0208	0.1773	0.006	0.1646	0.1829	0.0134	0.0011	0.0046	0.0051	0.0175	0.0015	0.0049	0.0145	0.1504	0.134	0.002	0.0011	0.0179	0.0268	0.0101	0.0149	0.0136	0.0059	0.0019
11	rs16905753	48285906	0.61	2.10572237435731	0.75	0.841047356078831	0.618712363597015	2.19514931938933	0.0029	0.0019	0.0208	0.1773	0.006	0.1646	0.1829	0.0134	0.0011	0.0046	0.0051	0.0175	0.0015	0.0049	0.0145	0.1504	0.134	0.002	0.0011	0.0179	0.0268	0.0101	0.0149	0.0136	0.0059	0.0019
11	rs10838852	48286256	0.61	2.10572237435731	0.75	0.841047356078831	0.612732043378442	2.1935159217887	0.0029	0.0019	0.0208	0.1774	0.006	0.1646	0.183	0.0134	0.0011	0.0046	0.0051	0.0175	0.0015	0.0049	0.0145	0.1504	0.1341	0.002	0.0011	0.0179	0.0267	0.0101	0.0148	0.0136	0.0059	0.0019
11	rs11039627	48293931	0.61	2.10572237435731	0.75	0.841047356078831	0.611622370716364	2.20695073617919	0.0029	0.0019	0.0208	0.1774	0.006	0.1646	0.1829	0.0134	0.0011	0.0046	0.0051	0.0175	0.0015	0.0049	0.0145	0.1504	0.1341	0.002	0.0011	0.0179	0.0267	0.0102	0.0148	0.0136	0.0059	0.0019
11	rs4980427	48296486	0.61	2.10572237435731	0.75	0.841047356078831	0.607953191106948	2.20549781372848	0.0029	0.0019	0.0208	0.1775	0.006	0.1646	0.1829	0.0134	0.0011	0.0046	0.0051	0.0174	0.0014	0.0049	0.0145	0.1504	0.1342	0.002	0.0011	0.0179	0.0267	0.0101	0.0148	0.0136	0.0059	0.0019
11	rs56134717	48326196	0.61	2.10572237435731	0.75	0.841047356078831	0.600164204696969	2.16341717764274	0.0029	0.0019	0.0208	0.1774	0.006	0.165	0.1828	0.0134	0.0011	0.0046	0.0051	0.0174	0.0014	0.0049	0.0144	0.1503	0.1342	0.002	0.0011	0.0178	0.0267	0.0101	0.0148	0.0136	0.0059	0.0019
11	rs12292297	48329794	0.61	2.10572237435731	0.75	0.841047356078831	0.602158728194449	2.16142459664806	0.0029	0.0019	0.0208	0.1774	0.006	0.165	0.1828	0.0134	0.0011	0.0046	0.0051	0.0175	0.0014	0.0049	0.0143	0.1503	0.1342	0.002	0.0011	0.0178	0.0267	0.0101	0.0148	0.0136	0.0059	0.0019
11	rs79756996	48331971	0.6	2.23510331793959	0.75	0.841047356078831	0.617737005937313	2.10031619057917	0.0029	0.002	0.0208	0.1777	0.0061	0.1648	0.1827	0.0133	0.001	0.0047	0.0052	0.0175	0.0015	0.005	0.0143	0.1501	0.1343	0.002	0.0011	0.0176	0.0266	0.0101	0.0148	0.0136	0.006	0.002
11	rs1483121	48333360	0.6	2.23510331793959	0.75	0.841047356078831	0.63131543474248	2.11674572228086	0.0029	0.002	0.0208	0.1777	0.0061	0.1648	0.1827	0.0133	0.001	0.0047	0.0052	0.0176	0.0015	0.005	0.0143	0.1501	0.1343	0.002	0.0011	0.0175	0.0266	0.0101	0.0148	0.0136	0.006	0.002
11	rs79122629	48335935	0.6	2.23510331793959	0.75	0.841047356078831	0.634413849906697	2.12108159978215	0.0029	0.002	0.0208	0.1777	0.0061	0.1648	0.1827	0.0133	0.001	0.0047	0.0052	0.0176	0.0015	0.005	0.0143	0.1501	0.1342	0.002	0.0011	0.0175	0.0266	0.0101	0.0148	0.0136	0.006	0.002
11	rs117859718	48336566	0.6	2.23510331793959	0.75	0.841047356078831	0.635048469236251	2.12794912787908	0.0029	0.002	0.0208	0.1777	0.0061	0.1648	0.1827	0.0133	0.001	0.0047	0.0052	0.0176	0.0015	0.005	0.0143	0.1501	0.1342	0.002	0.0011	0.0175	0.0266	0.0101	0.0148	0.0136	0.006	0.002
11	rs12794960	48346996	0.6	2.23510331793959	0.75	0.841047356078831	0.668661844181349	2.18444435923752	0.0029	0.0021	0.0208	0.178	0.0061	0.1647	0.1827	0.0133	0.001	0.0047	0.0052	0.0175	0.0015	0.005	0.0142	0.15	0.1341	0.002	0.0011	0.0174	0.0266	0.0102	0.0148	0.0137	0.006	0.002
11	rs77498573	48350646	0.6	2.23510331793959	0.75	0.841047356078831	0.669745209361251	2.14060746537604	0.003	0.0022	0.0209	0.1783	0.006	0.1646	0.1827	0.0133	0.001	0.0048	0.0052	0.0173	0.0015	0.005	0.0143	0.1498	0.1337	0.002	0.0012	0.0172	0.0265	0.0103	0.0149	0.0138	0.006	0.0021
11	rs34995021	48350928	0.6	2.23510331793959	0.75	0.841047356078831	0.675681559937051	2.19424185686789	0.003	0.0022	0.0209	0.1783	0.006	0.1646	0.1826	0.0134	0.001	0.0048	0.0052	0.0173	0.0015	0.005	0.0143	0.1498	0.1337	0.002	0.0012	0.0172	0.0265	0.0103	0.0149	0.0138	0.006	0.0021
11	rs77168900	48355880	0.6	2.23510331793959	0.75	0.841047356078831	0.693044537741043	2.18698390586773	0.003	0.0022	0.0209	0.1783	0.006	0.1645	0.1826	0.0134	0.001	0.0049	0.0052	0.0173	0.0015	0.005	0.0142	0.1498	0.1334	0.0021	0.0012	0.0172	0.0266	0.0103	0.0149	0.0138	0.006	0.0022
11	rs12787698	48363082	0.6	2.23510331793959	0.75	0.841047356078831	0.698630521664078	2.20713236015669	0.003	0.0023	0.0209	0.1782	0.006	0.1644	0.1825	0.0134	0.001	0.0049	0.0052	0.0173	0.0015	0.0051	0.0142	0.1498	0.1332	0.0021	0.0012	0.0173	0.0266	0.0104	0.015	0.0138	0.0061	0.0022
11	rs7941588	48367073	0.6	2.23510331793959	0.75	0.841047356078831	0.630893460173148	2.21712463957091	0.0029	0.002	0.021	0.1785	0.006	0.1645	0.1824	0.0134	0.001	0.0049	0.0052	0.0174	0.0015	0.0052	0.0143	0.1498	0.1333	0.0019	0.0011	0.0173	0.0267	0.0105	0.015	0.0138	0.0061	0.0018
11	rs12222378	48374488	0.6	2.23510331793959	0.76	0.775138689739853	0.593104937213253	2.20495299961746	0.0029	0.0018	0.0211	0.1787	0.006	0.1646	0.1823	0.0134	0.001	0.0049	0.0052	0.0174	0.0014	0.0052	0.0143	0.1499	0.1335	0.0017	0.0011	0.0173	0.0267	0.0105	0.015	0.0138	0.0061	0.0016
11	rs1351696	48382471	0.6	2.23510331793959	0.76	0.775138689739853	0.584454078865323	2.20204761766251	0.0029	0.0017	0.0211	0.1788	0.006	0.1647	0.1823	0.0135	0.001	0.0049	0.0052	0.0174	0.0014	0.0052	0.0143	0.1499	0.1336	0.0016	0.0011	0.0173	0.0267	0.0106	0.015	0.0138	0.0061	0.0015
11	rs1994140	48387186	0.6	2.23510331793959	0.76	0.775138689739853	0.586628264435348	2.21330872014213	0.0029	0.0017	0.0211	0.1789	0.006	0.1647	0.1823	0.0135	0.001	0.0049	0.0052	0.0174	0.0014	0.0052	0.0143	0.1499	0.1336	0.0016	0.0011	0.0173	0.0267	0.0106	0.015	0.0138	0.0061	0.0014
11	rs635632	48399532	0.6	2.23510331793959	0.76	0.775138689739853	0.579373037733868	2.15200837040696	0.0029	0.0017	0.0211	0.179	0.006	0.1646	0.1822	0.0134	0.001	0.0049	0.0052	0.0174	0.0014	0.0055	0.0142	0.1497	0.1338	0.0016	0.0011	0.0173	0.0267	0.0105	0.015	0.0138	0.0061	0.0014
11	rs12793628	48399830	0.6	2.23510331793959	0.76	0.775138689739853	0.586900301189363	2.16559117522031	0.0029	0.0017	0.021	0.1793	0.006	0.1646	0.1822	0.0134	0.001	0.0049	0.0052	0.0174	0.0014	0.0055	0.0142	0.1496	0.1337	0.0016	0.0011	0.0173	0.0267	0.0105	0.015	0.0138	0.0061	0.0014
11	rs35765737	48438526	0.6	2.23510331793959	0.76	0.775138689739853	0.56005427683571	2.16685947181536	0.0029	0.0017	0.021	0.1792	0.0059	0.1646	0.1822	0.0135	0.001	0.0049	0.0053	0.0174	0.0013	0.0055	0.0142	0.1496	0.1337	0.0016	0.0011	0.0173	0.0268	0.0105	0.015	0.0138	0.0061	0.0014
11	rs61917511	48442264	0.6	2.23510331793959	0.76	0.775138689739853	0.556068151677281	2.16287372272279	0.0029	0.0016	0.0211	0.1789	0.006	0.1646	0.1822	0.0135	0.001	0.005	0.0053	0.0174	0.0013	0.0055	0.0142	0.1496	0.1338	0.0016	0.0011	0.0173	0.0269	0.0106	0.0151	0.0138	0.0061	0.0014
11	rs117784390	48443933	0.6	2.23510331793959	0.76	0.775138689739853	0.557262585893672	2.1538187659872	0.0029	0.0016	0.0211	0.1789	0.006	0.1646	0.1822	0.0135	0.001	0.005	0.0053	0.0174	0.0013	0.0055	0.0142	0.1496	0.1338	0.0016	0.0011	0.0173	0.0269	0.0106	0.0151	0.0138	0.0061	0.0014
11	rs11039739	48451623	0.6	2.23510331793959	0.76	0.775138689739853	0.568133542980106	2.19115684743202	0.0029	0.0016	0.0211	0.1789	0.006	0.1646	0.1822	0.0135	0.001	0.0051	0.0053	0.0174	0.0013	0.0055	0.0142	0.1496	0.1336	0.0015	0.001	0.0173	0.0269	0.0106	0.0151	0.0138	0.0062	0.0014
11	rs112481451	48454923	0.6	2.23510331793959	0.76	0.775138689739853	0.561652466377175	2.17682801777798	0.0029	0.0016	0.0211	0.1789	0.006	0.1646	0.1822	0.0135	0.001	0.0051	0.0053	0.0174	0.0013	0.0055	0.0142	0.1495	0.1336	0.0015	0.0011	0.0172	0.027	0.0106	0.0151	0.0138	0.0062	0.0014
11	rs111690007	48461777	0.6	2.23510331793959	0.76	0.775138689739853	0.55752817913905	2.2533266698001	0.0029	0.0017	0.0211	0.1786	0.006	0.1646	0.1822	0.0136	0.001	0.0051	0.0054	0.0174	0.0014	0.0054	0.0141	0.1494	0.1335	0.0015	0.0011	0.0171	0.0271	0.0107	0.0152	0.0138	0.0062	0.0014
11	rs11039758	48477847	0.6	2.23510331793959	0.76	0.775138689739853	0.572428752406681	2.34900371081187	0.003	0.0017	0.021	0.1785	0.006	0.1646	0.1822	0.0137	0.0011	0.0051	0.0055	0.0174	0.0014	0.0054	0.014	0.1493	0.1335	0.0016	0.0011	0.0171	0.0271	0.0107	0.0153	0.0138	0.0062	0.0014
11	rs12098919	48509021	0.6	2.23510331793959	0.76	0.775138689739853	0.57202543475549	2.32119870913224	0.0031	0.0017	0.021	0.1782	0.006	0.1646	0.1823	0.0138	0.0011	0.0051	0.0057	0.0173	0.0015	0.0054	0.0139	0.149	0.1334	0.0016	0.0012	0.0169	0.0273	0.0109	0.0153	0.0137	0.0062	0.0015
11	rs7103557	48510654	0.6	2.23510331793959	0.76	0.775138689739853	0.566794390926768	2.31845704135797	0.0031	0.0017	0.021	0.1782	0.006	0.1646	0.1823	0.0138	0.0011	0.0051	0.0057	0.0173	0.0015	0.0054	0.0139	0.149	0.1334	0.0016	0.0012	0.0169	0.0273	0.0109	0.0153	0.0137	0.0062	0.0015
11	rs7103992	48510777	0.6	2.23510331793959	0.76	0.775138689739853	0.581606153779713	2.39977963654033	0.0031	0.0017	0.021	0.1772	0.006	0.1643	0.182	0.0138	0.0012	0.0069	0.0057	0.0173	0.0015	0.0054	0.0139	0.1488	0.1333	0.0016	0.0011	0.0169	0.0274	0.0109	0.0154	0.0137	0.0062	0.0015
11	rs117119710	48513033	0.6	2.23510331793959	0.76	0.775138689739853	0.560320493472692	2.4052868423846	0.0031	0.0017	0.021	0.1773	0.006	0.1643	0.1819	0.0138	0.0012	0.0069	0.0056	0.0173	0.0015	0.0054	0.0138	0.1488	0.1332	0.0016	0.0011	0.0169	0.0273	0.0112	0.0154	0.0137	0.0062	0.0015
11	rs72902615	48515818	0.6	2.23510331793959	0.76	0.775138689739853	0.565991609230805	2.41061194542086	0.0031	0.0017	0.021	0.1774	0.006	0.1643	0.1819	0.0138	0.0012	0.0069	0.0056	0.0173	0.0015	0.0054	0.0138	0.1488	0.1332	0.0016	0.0011	0.0168	0.0273	0.0112	0.0154	0.0137	0.0062	0.0015
11	rs61916461	48516472	0.6	2.23510331793959	0.76	0.775138689739853	0.566259143982976	2.40951008155829	0.0031	0.0017	0.021	0.1775	0.006	0.1644	0.1818	0.0138	0.0012	0.0069	0.0056	0.0173	0.0015	0.0054	0.0138	0.1486	0.1333	0.0016	0.0011	0.0168	0.0273	0.0112	0.0154	0.0137	0.0062	0.0015
11	rs7395662	48518893	0.6	2.23510331793959	0.76	0.775138689739853	0.620595403540775	2.40822465175603	0.0031	0.0017	0.021	0.1776	0.006	0.1644	0.1817	0.0138	0.0012	0.0069	0.0056	0.0172	0.0015	0.0054	0.0138	0.1486	0.133	0.0016	0.0011	0.0168	0.0273	0.0112	0.0157	0.0137	0.0062	0.0015
11	rs4881998	48525186	0.6	2.23510331793959	0.76	0.775138689739853	0.621223666510534	2.42457421585606	0.0031	0.0017	0.021	0.1776	0.006	0.1642	0.1816	0.0138	0.0012	0.0069	0.0056	0.0173	0.0015	0.0054	0.0139	0.1486	0.133	0.0016	0.0011	0.0168	0.0274	0.0113	0.0157	0.0138	0.0062	0.0015
11	rs11039798	48540223	0.6	2.23510331793959	0.76	0.775138689739853	0.602709479107365	2.36402084053554	0.003	0.0017	0.021	0.1774	0.006	0.1646	0.1815	0.0138	0.0011	0.0068	0.0056	0.0173	0.0015	0.0053	0.0139	0.1489	0.1327	0.0016	0.0011	0.0168	0.0274	0.0113	0.0157	0.0138	0.0062	0.0015
11	rs12365220	48555957	0.6	2.23510331793959	0.76	0.775138689739853	0.603260462347951	2.35541200791366	0.003	0.0017	0.021	0.1774	0.006	0.1646	0.1815	0.0138	0.0011	0.0068	0.0056	0.0173	0.0015	0.0053	0.0139	0.1489	0.1327	0.0016	0.0011	0.0168	0.0274	0.0113	0.0157	0.0138	0.0062	0.0015
11	rs72902692	48562985	0.6	2.23510331793959	0.76	0.775138689739853	0.603329351585387	2.35577826180133	0.003	0.0017	0.021	0.1774	0.006	0.1646	0.1815	0.0138	0.0011	0.0068	0.0056	0.0173	0.0015	0.0053	0.0139	0.1489	0.1327	0.0016	0.0011	0.0168	0.0274	0.0113	0.0157	0.0138	0.0062	0.0015
11	rs10838956	48581765	0.6	2.23510331793959	0.76	0.775138689739853	0.604363125556963	2.34936984074441	0.003	0.0017	0.021	0.1776	0.006	0.1645	0.1815	0.0138	0.0011	0.0068	0.0056	0.0173	0.0015	0.0053	0.0138	0.1489	0.1326	0.0016	0.0011	0.0168	0.0274	0.0113	0.0157	0.0138	0.0062	0.0015
11	rs117416698	48591390	0.6	2.23510331793959	0.76	0.775138689739853	0.590169306228742	2.35504576109706	0.003	0.0017	0.021	0.1776	0.006	0.1645	0.1815	0.0138	0.0011	0.0068	0.0056	0.0172	0.0015	0.0053	0.0138	0.1489	0.1326	0.0016	0.0011	0.0168	0.0274	0.0115	0.0157	0.0138	0.0062	0.0015
11	rs11039838	48592092	0.6	2.23510331793959	0.76	0.775138689739853	0.590169306228742	2.35504576109706	0.003	0.0017	0.021	0.1776	0.006	0.1645	0.1815	0.0138	0.0011	0.0068	0.0056	0.0172	0.0015	0.0053	0.0138	0.1489	0.1326	0.0016	0.0011	0.0168	0.0274	0.0115	0.0157	0.0138	0.0062	0.0015
11	rs117578373	48594904	0.6	2.23510331793959	0.76	0.775138689739853	0.590169306228742	2.35504576109706	0.003	0.0017	0.021	0.1776	0.006	0.1645	0.1815	0.0138	0.0011	0.0068	0.0056	0.0172	0.0015	0.0053	0.0138	0.1489	0.1326	0.0016	0.0011	0.0168	0.0274	0.0115	0.0157	0.0138	0.0062	0.0015
11	rs10160381	48599491	0.6	2.23510331793959	0.76	0.775138689739853	0.572428752406681	2.34955290837149	0.003	0.0017	0.0209	0.1776	0.006	0.1645	0.1815	0.0138	0.0011	0.0068	0.0056	0.0171	0.0015	0.0053	0.0138	0.1489	0.1326	0.0016	0.0011	0.0168	0.0274	0.0117	0.0157	0.0138	0.0062	0.0015
11	rs7944126	48609993	0.6	2.23510331793959	0.76	0.775138689739853	0.560919697801549	2.41685700505707	0.0031	0.0018	0.0209	0.1774	0.0059	0.1646	0.1815	0.0138	0.0012	0.0068	0.0055	0.0171	0.0012	0.0053	0.0138	0.1486	0.1327	0.0017	0.0012	0.017	0.0275	0.0117	0.0157	0.0139	0.0062	0.0015
11	rs72904694	48611924	0.6	2.23510331793959	0.76	0.775138689739853	0.559788119531815	2.41079559539798	0.0031	0.0018	0.0209	0.1774	0.0059	0.1646	0.1815	0.0138	0.0012	0.0068	0.0055	0.0171	0.0012	0.0053	0.0138	0.1486	0.1327	0.0017	0.0012	0.017	0.0275	0.0117	0.0157	0.0139	0.0062	0.0015
11	rs61932110	48616566	0.6	2.23510331793959	0.76	0.775138689739853	0.559588540495988	2.40290019628295	0.0031	0.0018	0.0209	0.1774	0.0059	0.1646	0.1815	0.0138	0.0012	0.0068	0.0056	0.0171	0.0012	0.0053	0.0138	0.1486	0.1327	0.0017	0.0012	0.017	0.0275	0.0117	0.0157	0.0139	0.0062	0.0015
11	rs75960615	48624919	0.6	2.23510331793959	0.76	0.775138689739853	0.561652466377175	2.41153021244299	0.0031	0.0018	0.0209	0.1774	0.0059	0.1646	0.1815	0.0138	0.0012	0.0068	0.0056	0.0171	0.0012	0.0053	0.0138	0.1486	0.1327	0.0017	0.0012	0.017	0.0275	0.0117	0.0157	0.0139	0.0062	0.0015
11	rs117749488	48629423	0.6	2.23510331793959	0.76	0.775138689739853	0.561519202374068	2.46210025605239	0.0031	0.0018	0.0209	0.1774	0.006	0.1646	0.1811	0.0138	0.0012	0.0068	0.0056	0.0171	0.0012	0.0053	0.0138	0.1485	0.1326	0.0017	0.0012	0.017	0.0275	0.0117	0.0158	0.0139	0.0062	0.0015
11	rs34402464	48632550	0.6	2.23510331793959	0.76	0.775138689739853	0.551500646223389	2.45455264431317	0.0031	0.0018	0.0209	0.1773	0.006	0.1646	0.1811	0.0138	0.0012	0.0068	0.0056	0.0171	0.0012	0.0053	0.0139	0.1484	0.1326	0.0017	0.0012	0.0171	0.0276	0.0118	0.0158	0.014	0.0062	0.0015
11	rs72906652	48633120	0.6	2.23510331793959	0.76	0.775138689739853	0.552492075275158	2.46633550917733	0.0031	0.0018	0.0209	0.1773	0.006	0.1646	0.1811	0.0138	0.0012	0.0068	0.0056	0.0171	0.0013	0.0053	0.0139	0.1484	0.1326	0.0017	0.0012	0.0172	0.0276	0.0118	0.0158	0.014	0.0062	0.0015
11	rs73455234	48648938	0.6	2.23510331793959	0.76	0.775138689739853	0.539538194203618	2.53846772301267	0.0031	0.0018	0.021	0.1769	0.006	0.1646	0.1809	0.0138	0.0013	0.0069	0.0055	0.0171	0.0014	0.0052	0.014	0.1478	0.1323	0.0017	0.0013	0.0177	0.0277	0.012	0.0158	0.0141	0.0061	0.0015
11	rs79276212	48651829	0.6	2.23510331793959	0.76	0.775138689739853	0.539080573538157	2.54234883401508	0.0031	0.0018	0.021	0.1768	0.006	0.1646	0.1809	0.0139	0.0014	0.0069	0.0055	0.0171	0.0014	0.0052	0.014	0.1477	0.1322	0.0017	0.0013	0.0178	0.0278	0.012	0.0158	0.0142	0.0061	0.0015
11	rs111851346	48664415	0.59	2.36898357969861	0.76	0.775138689739853	0.523953380023428	2.50209373991299	0.0031	0.0019	0.021	0.1763	0.006	0.1645	0.1808	0.0139	0.0014	0.0069	0.0055	0.0172	0.0015	0.0052	0.0141	0.1473	0.1322	0.0018	0.0014	0.0182	0.0279	0.0121	0.0158	0.0143	0.006	0.0016
11	rs79100453	48704573	0.59	2.36898357969861	0.77	0.712611004068267	0.531783644611969	2.59879594974725	0.0031	0.0019	0.021	0.1762	0.006	0.1645	0.1807	0.0139	0.0014	0.0069	0.0055	0.0172	0.0015	0.0052	0.0141	0.1472	0.1321	0.0018	0.0014	0.0185	0.0279	0.0121	0.0158	0.0143	0.006	0.0016
11	rs12224670	48704740	0.59	2.36898357969861	0.77	0.712611004068267	0.531783644611969	2.59879594974725	0.0031	0.0019	0.021	0.1762	0.006	0.1645	0.1807	0.0139	0.0014	0.0069	0.0055	0.0172	0.0015	0.0052	0.0141	0.1472	0.1321	0.0018	0.0014	0.0185	0.0279	0.0121	0.0158	0.0143	0.006	0.0016
11	rs4882032	48716017	0.59	2.36898357969861	0.77	0.712611004068267	0.531913533695231	2.6041706213813	0.0031	0.0019	0.021	0.1762	0.006	0.1645	0.1807	0.0139	0.0014	0.0069	0.0055	0.0172	0.0015	0.0052	0.0141	0.1472	0.1321	0.0018	0.0014	0.0185	0.0279	0.0121	0.0158	0.0143	0.006	0.0016
11	rs4882033	48716250	0.59	2.36898357969861	0.77	0.712611004068267	0.531913533695231	2.60435597807491	0.0031	0.0019	0.021	0.1762	0.006	0.1645	0.1807	0.0139	0.0014	0.0069	0.0055	0.0172	0.0015	0.0052	0.0141	0.1472	0.1321	0.0018	0.0014	0.0185	0.0279	0.0121	0.0158	0.0143	0.006	0.0016
11	rs1605365	48725429	0.59	2.36898357969861	0.78	0.653412240020304	0.546950871835214	2.61436752903286	0.0032	0.0019	0.021	0.1763	0.006	0.1645	0.1807	0.0139	0.0015	0.0069	0.0055	0.0172	0.0015	0.0052	0.0141	0.1472	0.132	0.0018	0.0014	0.0185	0.0279	0.0118	0.0158	0.0143	0.006	0.0016
11	rs73459337	48754911	0.6	2.23510331793959	0.78	0.653412240020304	0.558990003697702	2.57471865427755	0.0032	0.0019	0.021	0.1764	0.006	0.1642	0.1805	0.0139	0.0015	0.007	0.0055	0.0172	0.0015	0.0051	0.0141	0.1475	0.132	0.0018	0.0014	0.0185	0.0279	0.0118	0.0158	0.0144	0.006	0.0016
11	rs11040016	48783497	0.59	2.36898357969861	0.78	0.653412240020304	0.5544774455719	2.49213420394515	0.0029	0.0017	0.021	0.1771	0.006	0.1642	0.1806	0.0139	0.0015	0.007	0.0059	0.0174	0.0012	0.0053	0.0141	0.1473	0.1323	0.0014	0.0012	0.0183	0.0279	0.0118	0.0157	0.0144	0.006	0.0014
11	rs116999167	48876899	0.59	2.36898357969861	0.78	0.653412240020304	0.555007443028682	2.49084350241186	0.0029	0.0017	0.021	0.1771	0.006	0.1642	0.1806	0.0139	0.0015	0.007	0.0059	0.0174	0.0012	0.0053	0.0141	0.1473	0.1323	0.0014	0.0012	0.0183	0.0279	0.0118	0.0157	0.0144	0.006	0.0014
11	rs61899798	48922226	0.59	2.36898357969861	0.78	0.653412240020304	0.540323113863191	2.44903178270122	0.0028	0.0017	0.021	0.1771	0.006	0.1643	0.181	0.0139	0.0015	0.007	0.0062	0.0173	0.0011	0.0053	0.0141	0.1476	0.1322	0.0013	0.0013	0.0181	0.0277	0.0118	0.0156	0.0143	0.006	0.0014
11	rs117067054	48925223	0.59	2.36898357969861	0.78	0.653412240020304	0.545372505276533	2.50024902194535	0.0028	0.0017	0.021	0.1771	0.006	0.1643	0.181	0.0139	0.0015	0.007	0.0062	0.0173	0.0011	0.0053	0.0141	0.1476	0.1322	0.0013	0.0013	0.0181	0.0277	0.0118	0.0156	0.0143	0.006	0.0014
11	rs35429665	48926263	0.59	2.36898357969861	0.78	0.653412240020304	0.546687661387092	2.50799793225696	0.0028	0.0017	0.021	0.1771	0.006	0.1643	0.181	0.0139	0.0015	0.007	0.0062	0.0173	0.0011	0.0053	0.0141	0.1476	0.1322	0.0013	0.0013	0.0181	0.0277	0.0118	0.0156	0.0143	0.006	0.0014
11	rs10839174	48931185	0.59	2.36898357969861	0.78	0.653412240020304	0.547872578675595	2.5103969860821	0.0028	0.0017	0.021	0.1771	0.006	0.1643	0.181	0.0139	0.0015	0.007	0.0062	0.0173	0.0011	0.0053	0.0141	0.1476	0.1322	0.0013	0.0013	0.0181	0.0277	0.0118	0.0156	0.0143	0.006	0.0014
11	rs12787989	48970887	0.59	2.36898357969861	0.77	0.712611004068267	0.617806650925729	2.50873607342659	0.0028	0.0017	0.0211	0.1775	0.0061	0.1644	0.1805	0.014	0.0017	0.0069	0.0062	0.0173	9e-04	0.0053	0.014	0.1477	0.1323	0.0014	9e-04	0.0181	0.0278	0.0119	0.0156	0.0143	0.006	0.0013
11	rs10839195	48973460	0.59	2.36898357969861	0.77	0.712611004068267	0.599820630202592	2.45216008581104	0.0028	0.0017	0.021	0.1778	0.0061	0.1645	0.1809	0.014	0.0017	0.0066	0.0062	0.0173	9e-04	0.0053	0.014	0.1477	0.1326	0.0014	9e-04	0.0181	0.0279	0.0119	0.0156	0.0142	0.005	0.0013
11	rs72902397	48988213	0.59	2.36898357969861	0.77	0.712611004068267	0.588261362928517	2.41502001753517	0.0029	0.0017	0.021	0.1778	0.0061	0.1645	0.1809	0.014	0.0017	0.0066	0.0062	0.0173	9e-04	0.0053	0.014	0.1477	0.1327	0.0014	9e-04	0.0181	0.0279	0.0119	0.0156	0.0141	0.005	0.0013
11	rs112177940	48991814	0.59	2.36898357969861	0.77	0.712611004068267	0.591056110710179	2.40987736265415	0.0029	0.0017	0.021	0.1778	0.0062	0.1645	0.1809	0.014	0.0017	0.0065	0.0062	0.0174	9e-04	0.0054	0.0139	0.1477	0.1325	0.0014	0.001	0.0181	0.028	0.012	0.0156	0.014	0.005	0.0013
11	rs1965370	49000423	0.59	2.36898357969861	0.77	0.712611004068267	0.594267396310284	2.42255275109002	0.0029	0.0017	0.021	0.1777	0.0062	0.1645	0.1809	0.0141	0.0018	0.0065	0.0063	0.0174	9e-04	0.0054	0.0139	0.1477	0.1325	0.0014	0.001	0.0181	0.028	0.012	0.0156	0.014	0.005	0.0013
11	rs11040198	49000558	0.59	2.36898357969861	0.77	0.712611004068267	0.59433580907206	2.4227365121041	0.0029	0.0017	0.021	0.1777	0.0062	0.1645	0.1809	0.0141	0.0018	0.0065	0.0063	0.0174	9e-04	0.0054	0.0139	0.1477	0.1325	0.0014	0.001	0.0181	0.028	0.012	0.0156	0.014	0.005	0.0013
11	rs9783302	49002343	0.59	2.36898357969861	0.78	0.653412240020304	0.631596822700592	2.43799459491111	0.0033	0.0017	0.0219	0.1773	0.0062	0.1643	0.1813	0.0141	0.0018	0.0065	0.0062	0.0174	0.0012	0.0054	0.0141	0.1474	0.1315	0.0014	0.001	0.0181	0.028	0.0117	0.0156	0.0138	0.005	0.0013
11	rs117746772	49008623	0.59	2.36898357969861	0.78	0.653412240020304	0.627943247928922	2.4387302187492	0.0033	0.0017	0.0219	0.1772	0.0063	0.1643	0.1813	0.0141	0.0018	0.0065	0.0063	0.0174	0.0012	0.0054	0.0141	0.1474	0.1316	0.0014	0.001	0.0181	0.028	0.0117	0.0156	0.0138	0.005	0.0013
11	rs61886422	49015313	0.59	2.36898357969861	0.78	0.653412240020304	0.620246494479851	2.51667273055274	0.0033	0.0017	0.0219	0.1771	0.0063	0.1644	0.1815	0.014	0.0018	0.0065	0.0063	0.0174	0.0012	0.0054	0.0141	0.1474	0.1316	0.0014	0.001	0.0181	0.028	0.0117	0.0156	0.0138	0.005	0.0013
11	rs59777067	49015350	0.59	2.36898357969861	0.78	0.653412240020304	0.622481066386913	2.51778040917475	0.0033	0.0017	0.0219	0.1771	0.0063	0.1644	0.1815	0.014	0.0018	0.0065	0.0063	0.0174	0.0012	0.0054	0.0141	0.1474	0.1316	0.0014	0.001	0.0181	0.028	0.0117	0.0156	0.0138	0.005	0.0013
11	rs112068297	49023139	0.59	2.36898357969861	0.78	0.653412240020304	0.585676596928433	2.41685700505707	0.0033	0.0017	0.0219	0.1771	0.0063	0.1643	0.1819	0.014	0.0018	0.0065	0.0063	0.0175	0.0011	0.0054	0.0141	0.1475	0.1312	0.0015	0.001	0.018	0.0279	0.0121	0.0156	0.0134	0.005	0.0013
11	rs10769555	49025115	0.59	2.36898357969861	0.79	0.597486775499064	0.586900301189363	2.42916921896451	0.0033	0.0017	0.0219	0.1771	0.0063	0.1642	0.182	0.014	0.0018	0.0065	0.0063	0.0175	0.0011	0.0054	0.0141	0.1475	0.1312	0.0015	0.001	0.018	0.0279	0.0122	0.0156	0.0134	0.005	0.0013
11	rs10839210	49033342	0.59	2.36898357969861	0.79	0.597486775499064	0.599889337831263	2.42402288686408	0.0033	0.0017	0.0215	0.1774	0.0059	0.1641	0.182	0.014	0.0018	0.0065	0.0063	0.0173	0.0011	0.0054	0.0141	0.1476	0.1313	0.0015	0.001	0.018	0.0279	0.0125	0.0158	0.0134	0.005	0.0013
11	rs61887661	49036724	0.59	2.36898357969861	0.79	0.597486775499064	0.56052019488301	2.32997476818504	0.0033	0.0018	0.0214	0.1772	0.0059	0.1639	0.1817	0.014	0.0018	0.0065	0.0063	0.0173	0.0011	0.0053	0.014	0.1477	0.1313	0.0015	0.001	0.018	0.0282	0.0127	0.0158	0.0134	0.005	0.0013
11	rs117674857	49039279	0.59	2.36898357969861	0.79	0.597486775499064	0.564654822983941	2.26079465431573	0.0033	0.0018	0.0213	0.1771	0.0059	0.1639	0.1815	0.0141	0.0017	0.0065	0.0062	0.0172	0.0011	0.0053	0.0139	0.1479	0.1315	0.0015	0.0011	0.0181	0.0285	0.0126	0.0158	0.0134	0.0051	0.0014
11	rs111716633	49071035	0.59	2.36898357969861	0.79	0.597486775499064	0.553881482915613	2.25350877832924	0.0033	0.0018	0.0213	0.177	0.0059	0.1639	0.1814	0.0141	0.0017	0.0065	0.0062	0.0172	0.0011	0.0053	0.0138	0.1479	0.1316	0.0015	0.0012	0.0181	0.0286	0.0125	0.0158	0.0134	0.0051	0.0014
11	rs72904501	49075533	0.59	2.36898357969861	0.79	0.597486775499064	0.556665218343585	2.25514783941206	0.0033	0.0018	0.0213	0.177	0.0059	0.1638	0.1814	0.0142	0.0017	0.0065	0.0062	0.0172	0.0011	0.0053	0.0138	0.1479	0.1314	0.0015	0.0012	0.0181	0.0288	0.0125	0.0158	0.0134	0.0051	0.0014
11	rs2851562	49113848	0.59	2.36898357969861	0.79	0.597486775499064	0.563786705466348	2.23476148211078	0.0033	0.0018	0.0212	0.1769	0.0059	0.1638	0.1813	0.0142	0.0017	0.0065	0.0062	0.0171	0.0011	0.0053	0.0138	0.148	0.1315	0.0015	0.0012	0.0181	0.029	0.0124	0.0158	0.0134	0.0051	0.0014
11	rs117085965	49114605	0.59	2.36898357969861	0.79	0.597486775499064	0.558258866863414	2.20495299961746	0.0033	0.0018	0.0212	0.1769	0.0059	0.1638	0.1813	0.0142	0.0017	0.0065	0.0062	0.0171	0.0011	0.0053	0.0138	0.148	0.1315	0.0015	0.0012	0.0181	0.029	0.0124	0.0158	0.0134	0.0051	0.0014
11	rs17728652	49120746	0.59	2.36898357969861	0.79	0.597486775499064	0.54826781977287	2.17066494142367	0.0033	0.0018	0.0212	0.1769	0.0059	0.1638	0.1813	0.0142	0.0017	0.0065	0.0062	0.0171	0.0011	0.0053	0.0137	0.148	0.1315	0.0015	0.0012	0.0181	0.029	0.0124	0.0158	0.0134	0.0051	0.0014
11	rs117387196	49129629	0.59	2.36898357969861	0.79	0.597486775499064	0.558524682848666	2.15363771747603	0.0032	0.0018	0.0211	0.1769	0.0059	0.1638	0.1813	0.0142	0.0017	0.0066	0.0062	0.0171	0.001	0.0054	0.0137	0.1482	0.1317	0.0015	0.0012	0.018	0.0289	0.0123	0.0158	0.0135	0.0051	0.0014
11	rs117814197	49129656	0.59	2.36898357969861	0.79	0.597486775499064	0.552492075275158	2.16432297538557	0.0032	0.0018	0.0211	0.177	0.0059	0.1638	0.1814	0.0142	0.0017	0.0066	0.0062	0.0171	0.001	0.0054	0.0137	0.1482	0.1317	0.0015	0.0012	0.018	0.0289	0.0123	0.0158	0.0135	0.0051	0.0014
11	rs1831379	49136599	0.59	2.36898357969861	0.79	0.597486775499064	0.529253815763408	2.02291526884142	0.0032	0.0018	0.0209	0.1769	0.0059	0.1638	0.1813	0.0142	0.0017	0.0066	0.0061	0.0171	0.001	0.0054	0.0135	0.1486	0.1322	0.0015	0.0012	0.018	0.0288	0.0121	0.0158	0.0136	0.0051	0.0013
11	rs61885251	49155555	0.59	2.36898357969861	0.79	0.597486775499064	0.533148230156033	1.93716484137605	0.0031	0.0018	0.0208	0.177	0.0059	0.1642	0.1814	0.0142	0.0016	0.0066	0.0061	0.017	9e-04	0.0055	0.0133	0.1488	0.1325	0.0015	0.0012	0.0179	0.0287	0.0119	0.0157	0.0136	0.0051	0.0013
11	rs1411303	49156818	0.59	2.36898357969861	0.79	0.597486775499064	0.542418868955992	2.00748232757836	0.0031	0.0018	0.0208	0.177	0.006	0.1642	0.1814	0.0142	0.0016	0.0066	0.0061	0.017	9e-04	0.0055	0.0133	0.1488	0.1326	0.0015	0.0012	0.018	0.0287	0.0119	0.0156	0.0136	0.0051	0.0013
11	rs11040265	49157399	0.59	2.36898357969861	0.79	0.597486775499064	0.54524107183418	2.02794339740352	0.0031	0.0018	0.0208	0.177	0.006	0.1642	0.1814	0.0142	0.0016	0.0066	0.0061	0.017	9e-04	0.0055	0.0133	0.1488	0.1326	0.0015	0.0012	0.018	0.0287	0.0119	0.0156	0.0136	0.0051	0.0013
11	rs6485963	49159223	0.59	2.36898357969861	0.79	0.597486775499064	0.541370512283401	2.02506997433558	0.0031	0.0018	0.0207	0.177	0.006	0.1642	0.1814	0.0142	0.0016	0.0066	0.0061	0.017	9e-04	0.0055	0.0133	0.1488	0.1326	0.0015	0.0012	0.018	0.0287	0.0119	0.0156	0.0136	0.0051	0.0013
11	rs117497571	49159674	0.59	2.36898357969861	0.79	0.597486775499064	0.581470699643116	2.02417214266141	0.0031	0.0018	0.0207	0.1768	0.006	0.1641	0.1814	0.0142	0.0016	0.0066	0.0061	0.017	9e-04	0.0055	0.0133	0.1487	0.1325	0.0015	0.0012	0.018	0.0287	0.0118	0.016	0.0136	0.0051	0.0013
11	rs117725371	49176178	0.59	2.36898357969861	0.79	0.597486775499064	0.504398400212609	2.17646542102792	0.0031	0.0018	0.0207	0.1766	0.0062	0.1634	0.1816	0.0141	0.0016	0.0066	0.0063	0.0169	9e-04	0.0056	0.0131	0.1496	0.1326	0.0016	0.0012	0.0179	0.0287	0.0119	0.0159	0.0135	0.0051	0.0013
11	rs58786959	49185414	0.59	2.36898357969861	0.79	0.597486775499064	0.540519428051959	2.21894204098068	0.0031	0.0018	0.0207	0.1765	0.0062	0.1633	0.1818	0.0141	0.0016	0.0066	0.0063	0.0169	9e-04	0.0056	0.013	0.1499	0.1326	0.0016	0.0012	0.0179	0.0288	0.0118	0.0158	0.0135	0.0051	0.0013
11	rs10839234	49185524	0.59	2.36898357969861	0.79	0.597486775499064	0.540650322901855	2.2262135573658	0.0031	0.0018	0.0207	0.1765	0.0062	0.1633	0.1818	0.0141	0.0016	0.0066	0.0063	0.0169	9e-04	0.0056	0.013	0.1499	0.1326	0.0016	0.0012	0.0179	0.0288	0.0118	0.0158	0.0135	0.0051	0.0013
11	rs72908309	49205213	0.59	2.36898357969861	0.79	0.597486775499064	0.532173356992092	2.10013574048477	0.0031	0.0018	0.0207	0.1766	0.0062	0.1631	0.1824	0.014	0.0016	0.0064	0.0062	0.0168	9e-04	0.0056	0.013	0.1501	0.1323	0.0016	0.0012	0.0179	0.0287	0.0119	0.0158	0.0134	0.0049	0.0013
11	rs61886509	49208379	0.59	2.36898357969861	0.79	0.597486775499064	0.517523801880058	2.05634784615261	0.0032	0.0018	0.0207	0.1766	0.0062	0.163	0.1824	0.0139	0.0017	0.0064	0.0062	0.0168	9e-04	0.0056	0.013	0.1502	0.1323	0.0016	0.0012	0.0179	0.0287	0.0119	0.0158	0.0133	0.0049	0.0013
11	rs202676	49227620	0.59	2.36898357969861	0.8	0.544775224122235	0.518935063098013	2.09183726143408	0.0033	0.0018	0.0207	0.1767	0.0061	0.1628	0.1822	0.0138	0.0017	0.0064	0.0062	0.0168	9e-04	0.0056	0.0129	0.1505	0.1324	0.0016	0.0013	0.0179	0.0287	0.012	0.0158	0.0132	0.0049	0.0014
11	rs191332680	49245260	0.58	2.50738465973934	0.8	0.544775224122235	0.505538843516846	2.14965515383527	0.0033	0.0018	0.0206	0.1767	0.0061	0.1627	0.1822	0.0139	0.0018	0.0064	0.0062	0.0168	9e-04	0.0056	0.0129	0.1506	0.1324	0.0016	0.0013	0.0179	0.0286	0.012	0.0158	0.0132	0.0049	0.0014
11	rs658118	49255042	0.58	2.50738465973934	0.8	0.544775224122235	0.593378362187112	2.06768842532799	0.0034	0.0019	0.0206	0.1768	0.006	0.1626	0.182	0.0139	0.0019	0.0063	0.0061	0.0169	0.001	0.0056	0.0128	0.1511	0.1324	0.0018	0.0014	0.0178	0.0285	0.0118	0.0157	0.013	0.0047	0.0015
11	rs663877	49258171	0.58	2.50738465973934	0.8	0.544775224122235	0.594677927558126	2.0801186069678	0.0034	0.0019	0.0206	0.1768	0.006	0.1626	0.182	0.0139	0.0019	0.0063	0.0061	0.0169	0.001	0.0056	0.0128	0.1511	0.1324	0.0018	0.0014	0.0178	0.0285	0.0118	0.0157	0.013	0.0047	0.0015
11	rs7924431	49267146	0.58	2.50738465973934	0.79	0.597486775499064	0.587580649177717	2.08282213388922	0.0034	0.0019	0.0207	0.1765	0.006	0.1626	0.182	0.0139	0.002	0.0063	0.006	0.0169	0.001	0.0055	0.0128	0.1512	0.1324	0.0018	0.0014	0.0177	0.0288	0.0119	0.0157	0.013	0.0047	0.0015
11	rs71477500	49273538	0.58	2.50738465973934	0.79	0.597486775499064	0.58465774947024	2.06552767154165	0.0034	0.0019	0.0207	0.1765	0.006	0.1626	0.182	0.0139	0.002	0.0063	0.006	0.0169	0.001	0.0055	0.0128	0.1512	0.1324	0.0018	0.0014	0.0177	0.0288	0.0118	0.0157	0.013	0.0047	0.0015
11	rs112244412	49281706	0.58	2.50738465973934	0.79	0.597486775499064	0.592421630124589	2.07831651573163	0.0034	0.0019	0.0207	0.1766	0.006	0.1626	0.1821	0.0139	0.002	0.0063	0.006	0.0169	0.001	0.0055	0.0128	0.1512	0.1324	0.0018	0.0014	0.0177	0.0288	0.0118	0.0157	0.013	0.0047	0.0015
11	rs1164657	49297915	0.58	2.50738465973934	0.79	0.597486775499064	0.627452160438155	2.13500041380006	0.0034	0.0019	0.0206	0.1766	0.006	0.1625	0.1821	0.014	0.002	0.0062	0.006	0.0169	0.001	0.0055	0.0128	0.1512	0.1324	0.0018	0.0014	0.0177	0.0287	0.0118	0.0157	0.013	0.0047	0.0015
11	rs1164681	49304358	0.58	2.50738465973934	0.79	0.597486775499064	0.673579424587317	2.30712913081159	0.0035	0.0019	0.0206	0.177	0.0061	0.1622	0.1827	0.0141	0.002	0.0063	0.0059	0.0169	0.0011	0.0055	0.0129	0.1512	0.1316	0.0019	0.0015	0.0177	0.0286	0.0117	0.0157	0.0129	0.0047	0.0016
11	rs1973279	49329199	0.58	2.50738465973934	0.79	0.597486775499064	0.636954062962447	2.14838817675585	0.0035	0.0019	0.0206	0.1771	0.0062	0.1622	0.1827	0.0142	0.002	0.0063	0.0059	0.0169	0.0011	0.0055	0.0128	0.1511	0.1315	0.0019	0.0015	0.0177	0.0285	0.0117	0.0157	0.0128	0.0047	0.0016
11	rs11607791	49358347	0.58	2.50738465973934	0.79	0.597486775499064	0.606502177434256	2.20604264519244	0.0035	0.0019	0.0208	0.177	0.0062	0.1621	0.1826	0.0143	0.002	0.0063	0.0059	0.0168	0.0011	0.0055	0.0128	0.151	0.1314	0.0019	0.0015	0.0178	0.0285	0.0118	0.0157	0.0128	0.0046	0.0016
11	rs11040341	49361920	0.58	2.50738465973934	0.79	0.597486775499064	0.599065086247821	2.17229612285748	0.0035	0.0019	0.0207	0.177	0.0062	0.1621	0.1826	0.0143	0.002	0.0063	0.0059	0.0168	0.0011	0.0055	0.0128	0.151	0.1314	0.002	0.0015	0.0178	0.0285	0.0118	0.0157	0.0128	0.0046	0.0016
11	rs3974678	49363378	0.58	2.50738465973934	0.79	0.597486775499064	0.601814626881114	2.17302114352832	0.0035	0.0019	0.0207	0.177	0.0062	0.1621	0.1826	0.0143	0.002	0.0063	0.0059	0.0168	0.0011	0.0055	0.0128	0.151	0.1314	0.002	0.0015	0.0178	0.0285	0.0118	0.0157	0.0128	0.0046	0.0016
11	rs4144700	49370834	0.58	2.50738465973934	0.79	0.597486775499064	0.60961344752984	2.13771326228219	0.0035	0.0019	0.0207	0.177	0.0062	0.1621	0.1825	0.0143	0.002	0.0063	0.0059	0.0168	0.0011	0.0055	0.0129	0.151	0.1313	0.002	0.0015	0.0178	0.0285	0.0118	0.0157	0.0128	0.0046	0.0016
11	rs61885341	49399631	0.58	2.50738465973934	0.79	0.597486775499064	0.607607566791926	2.10699428672671	0.0036	0.002	0.0207	0.1771	0.0061	0.1625	0.183	0.0145	0.0021	0.0063	0.0059	0.017	0.0012	0.0054	0.0123	0.1512	0.1307	0.0021	0.0015	0.0178	0.0285	0.0118	0.0153	0.0128	0.0045	0.0017
11	rs116862517	49410872	0.58	2.50738465973934	0.79	0.597486775499064	0.606640300388713	2.08985348927868	0.0036	0.002	0.0207	0.1771	0.0061	0.1626	0.1831	0.0145	0.0021	0.0063	0.0059	0.017	0.0013	0.0054	0.0121	0.1513	0.1305	0.0021	0.0015	0.0178	0.0285	0.0118	0.0152	0.0128	0.0045	0.0017
11	rs1851990	49413336	0.58	2.50738465973934	0.79	0.597486775499064	0.61266266174143	2.12704533882074	0.0036	0.002	0.0207	0.1771	0.0061	0.1627	0.1831	0.0145	0.0021	0.0063	0.0059	0.017	0.0013	0.0054	0.012	0.1513	0.1305	0.0021	0.0015	0.0178	0.0284	0.0118	0.0151	0.0128	0.0045	0.0017
11	rs2866490	49425463	0.58	2.50738465973934	0.8	0.544775224122235	0.556665218343585	2.1322880179381	0.0034	0.0022	0.0209	0.1774	0.0061	0.1625	0.1831	0.0144	0.0019	0.0063	0.006	0.017	0.0013	0.0055	0.0124	0.1512	0.1304	0.0022	0.0015	0.0179	0.0284	0.0119	0.015	0.0129	0.0044	0.0017
11	rs72910368	49459068	0.58	2.50738465973934	0.8	0.544775224122235	0.507188330164202	2.1295760754453	0.0035	0.0022	0.0209	0.1774	0.0061	0.1627	0.1832	0.0145	0.0015	0.0063	0.006	0.0171	0.0015	0.0054	0.0123	0.1512	0.1303	0.0021	0.0015	0.0179	0.0283	0.0119	0.0149	0.0127	0.0044	0.0016
11	rs1811672	49473034	0.58	2.50738465973934	0.8	0.544775224122235	0.534189026991434	2.22312278979248	0.0035	0.0023	0.021	0.1774	0.0061	0.1628	0.1833	0.0147	0.0013	0.0063	0.006	0.0172	0.0017	0.0054	0.0122	0.1512	0.1303	0.002	0.0015	0.018	0.0283	0.0119	0.0149	0.0126	0.0044	0.0016
11	rs12222221	49488707	0.58	2.50738465973934	0.8	0.544775224122235	0.539211303564215	2.18843524696407	0.0035	0.0023	0.021	0.1771	0.0063	0.1627	0.1831	0.0148	0.0013	0.0064	0.0061	0.0172	0.0017	0.0056	0.012	0.151	0.1301	0.002	0.0016	0.018	0.0282	0.012	0.0148	0.0125	0.0045	0.0016
11	rs10466496	49501514	0.58	2.50738465973934	0.8	0.544775224122235	0.57215985922919	2.22166850168089	0.0036	0.0023	0.0211	0.177	0.0065	0.1627	0.183	0.0149	0.0013	0.0065	0.0062	0.0172	0.0017	0.0058	0.0119	0.1505	0.1301	0.002	0.0016	0.0182	0.0282	0.012	0.0149	0.0124	0.0045	0.0016
11	rs7927440	49520945	0.58	2.50738465973934	0.8	0.544775224122235	0.656224274292279	2.39886191965166	0.0037	0.0023	0.0212	0.1764	0.0068	0.1623	0.1826	0.0151	0.0012	0.0066	0.0064	0.0173	0.0017	0.0063	0.0119	0.1503	0.1296	0.002	0.0016	0.0183	0.0284	0.0121	0.0149	0.0124	0.0046	0.0016
11	rs78326145	49541344	0.58	2.50738465973934	0.8	0.544775224122235	0.68674774208824	2.39519148362427	0.0037	0.0024	0.0213	0.176	0.007	0.162	0.1823	0.0152	0.0013	0.0067	0.0065	0.0173	0.0018	0.0066	0.0119	0.1502	0.1292	0.002	0.0016	0.0184	0.0286	0.0121	0.0149	0.0124	0.0047	0.0016
11	rs116926595	49541482	0.58	2.50738465973934	0.8	0.544775224122235	0.687113130452105	2.39574200497959	0.0037	0.0024	0.0213	0.176	0.007	0.162	0.1823	0.0152	0.0013	0.0067	0.0065	0.0173	0.0018	0.0066	0.0119	0.1502	0.1292	0.002	0.0016	0.0184	0.0286	0.0121	0.0149	0.0124	0.0047	0.0016
11	rs35341123	49554625	0.58	2.50738465973934	0.8	0.544775224122235	0.717369751852054	2.48346960870079	0.0037	0.0024	0.0213	0.1757	0.0072	0.1618	0.1822	0.0153	0.0013	0.0068	0.0066	0.0173	0.0018	0.0068	0.0119	0.1501	0.1291	0.002	0.0016	0.0184	0.0286	0.0121	0.0149	0.0124	0.0048	0.0016
11	rs71479316	49557694	0.58	2.50738465973934	0.8	0.544775224122235	0.775051130028945	2.56639036512512	0.0038	0.0024	0.0214	0.1759	0.0073	0.1616	0.1819	0.0154	0.0013	0.0068	0.0066	0.0174	0.0018	0.0069	0.0118	0.15	0.1289	0.0018	0.0016	0.0185	0.0287	0.0122	0.0149	0.0124	0.0048	0.0016
11	rs1814175	49559172	0.58	2.50738465973934	0.8	0.544775224122235	0.771124479116154	2.58397603364881	0.0038	0.0025	0.0215	0.1757	0.0073	0.161	0.1817	0.0152	0.0013	0.007	0.0067	0.0177	0.0018	0.0068	0.0119	0.1501	0.1291	0.0018	0.0017	0.0185	0.0287	0.0123	0.0148	0.0125	0.0048	0.0016
11	rs7101761	49598178	0.58	2.50738465973934	0.8	0.544775224122235	0.695467570862352	2.50430761667586	0.0038	0.0024	0.0217	0.1756	0.007	0.1616	0.1821	0.0151	0.0014	0.0067	0.0066	0.0176	0.0017	0.0064	0.0118	0.1502	0.1294	0.002	0.0018	0.0184	0.0284	0.0124	0.0148	0.0125	0.0046	0.0016
11	rs73459463	49633332	0.58	2.50738465973934	0.8	0.544775224122235	0.644176431538877	2.39721013795617	0.0038	0.0024	0.0218	0.1755	0.0068	0.1621	0.1821	0.015	0.0014	0.0066	0.0065	0.0176	0.0018	0.0062	0.0118	0.1506	0.1295	0.0021	0.0018	0.0183	0.0283	0.0125	0.0147	0.0124	0.0045	0.0016
11	rs117153338	49658610	0.58	2.50738465973934	0.8	0.544775224122235	0.644460416440145	2.3605402051434	0.0038	0.0024	0.0218	0.1754	0.0068	0.1622	0.1821	0.015	0.0014	0.0066	0.0065	0.0176	0.0018	0.0061	0.0118	0.1507	0.1295	0.0021	0.0018	0.0183	0.0283	0.0125	0.0147	0.0124	0.0045	0.0016
11	rs113287413	49665110	0.58	2.50738465973934	0.8	0.544775224122235	0.630893460173148	2.38656868340008	0.0038	0.0024	0.0218	0.1754	0.0067	0.1624	0.1821	0.0149	0.0014	0.0065	0.0064	0.0176	0.0018	0.006	0.0118	0.1508	0.1296	0.0021	0.0018	0.0183	0.0283	0.0125	0.0147	0.0124	0.0044	0.0016
11	rs11040463	49685574	0.58	2.50738465973934	0.8	0.544775224122235	0.631667178636294	2.39941254461059	0.0039	0.0024	0.0218	0.1754	0.0066	0.1626	0.1821	0.0149	0.0015	0.0065	0.0064	0.0176	0.0018	0.0059	0.0118	0.1509	0.1296	0.0021	0.0018	0.0183	0.0283	0.0125	0.0147	0.0123	0.0044	0.0016
11	rs139682087	49688760	0.58	2.50738465973934	0.81	0.49521423796015	0.63865010826722	2.40730653909626	0.0039	0.0024	0.0218	0.1753	0.0066	0.1624	0.1825	0.0149	0.0015	0.0064	0.0064	0.0177	0.0018	0.0058	0.0118	0.1509	0.1297	0.0021	0.0018	0.0182	0.0283	0.0125	0.0147	0.0123	0.0044	0.0016
11	rs10839331	49701411	0.59	2.36898357969861	0.81	0.49521423796015	0.590237500044166	2.31133060768734	0.0039	0.0024	0.0217	0.1754	0.0064	0.1626	0.1829	0.0145	0.0015	0.0063	0.0063	0.0177	0.0018	0.0056	0.0116	0.1514	0.1298	0.0022	0.0018	0.0183	0.0283	0.0125	0.0146	0.0122	0.0043	0.0016
11	rs61904228	49703305	0.59	2.36898357969861	0.81	0.49521423796015	0.58846564835885	2.31151330236348	0.0039	0.0024	0.0217	0.1754	0.0064	0.1626	0.1829	0.0145	0.0015	0.0063	0.0063	0.0177	0.0018	0.0056	0.0116	0.1514	0.1298	0.0022	0.0018	0.0183	0.0283	0.0125	0.0146	0.0122	0.0043	0.0016
11	rs117709196	49715154	0.59	2.36898357969861	0.81	0.49521423796015	0.57930542996327	2.29708602277081	0.0039	0.0024	0.0216	0.1754	0.0064	0.1629	0.1829	0.0145	0.0015	0.0063	0.0062	0.0176	0.0018	0.0056	0.0116	0.1514	0.1298	0.0022	0.0018	0.0183	0.0283	0.0125	0.0146	0.0121	0.0043	0.0016
11	rs12420874	49755500	0.59	2.36898357969861	0.81	0.49521423796015	0.570614868181542	2.28267014895311	0.0039	0.0024	0.0216	0.1755	0.0064	0.163	0.1829	0.0144	0.0016	0.0063	0.0062	0.0176	0.0018	0.0055	0.0116	0.1515	0.1298	0.0022	0.0018	0.0183	0.0283	0.0125	0.0146	0.0121	0.0043	0.0016
11	rs72914191	49756961	0.59	2.36898357969861	0.81	0.49521423796015	0.570883422145775	2.32065034311303	0.0039	0.0024	0.0216	0.1755	0.0064	0.163	0.1829	0.0144	0.0016	0.0063	0.0062	0.0176	0.0018	0.0055	0.0116	0.1515	0.1298	0.0022	0.0018	0.0183	0.0283	0.0125	0.0146	0.0121	0.0043	0.0016
11	rs61905579	49762710	0.59	2.36898357969861	0.81	0.49521423796015	0.553021179921888	2.27501069001827	0.0039	0.0025	0.0216	0.1756	0.0064	0.163	0.1829	0.0144	0.0016	0.0062	0.0062	0.0176	0.0018	0.0055	0.0115	0.1516	0.1297	0.0022	0.0018	0.0183	0.0283	0.0126	0.0145	0.012	0.0043	0.0016
11	rs61905580	49763998	0.59	2.36898357969861	0.81	0.49521423796015	0.553815283440025	2.28212293676823	0.0039	0.0025	0.0216	0.1756	0.0064	0.163	0.1829	0.0144	0.0016	0.0062	0.0062	0.0176	0.0018	0.0055	0.0115	0.1516	0.1297	0.0022	0.0018	0.0183	0.0283	0.0126	0.0145	0.012	0.0043	0.0016
11	rs7924988	49769043	0.59	2.36898357969861	0.81	0.49521423796015	0.516434537546384	2.1815424888574	0.0039	0.0025	0.0216	0.1757	0.0064	0.163	0.1829	0.0143	0.0016	0.0061	0.0062	0.0176	0.0019	0.0054	0.0115	0.1517	0.1296	0.0022	0.0018	0.0183	0.0282	0.0127	0.0145	0.012	0.0042	0.0016
11	rs10769613	49769692	0.59	2.36898357969861	0.81	0.49521423796015	0.518870875103744	2.19097539378043	0.0039	0.0025	0.0216	0.1757	0.0064	0.163	0.1829	0.0143	0.0016	0.0061	0.0062	0.0176	0.0019	0.0054	0.0115	0.1517	0.1296	0.0022	0.0018	0.0183	0.0282	0.0127	0.0145	0.012	0.0042	0.0016
11	rs11824870	49782772	0.59	2.36898357969861	0.81	0.49521423796015	0.513109472325797	2.18317472939232	0.0039	0.0025	0.0216	0.1757	0.0064	0.1629	0.1828	0.0144	0.0016	0.0061	0.0063	0.0177	0.0019	0.0054	0.0115	0.1518	0.1295	0.0022	0.0018	0.0183	0.0282	0.0127	0.0145	0.012	0.0043	0.0016
11	rs78608491	49782913	0.59	2.36898357969861	0.81	0.49521423796015	0.537839386049264	2.18299336151425	0.0039	0.0025	0.0216	0.1757	0.0064	0.1628	0.1828	0.0143	0.0016	0.0061	0.0063	0.018	0.0019	0.0054	0.0115	0.1517	0.1295	0.0022	0.0018	0.0183	0.0282	0.0127	0.0145	0.012	0.0043	0.0016
11	rs80183740	49822301	0.58	2.50738465973934	0.81	0.49521423796015	0.511578288220328	2.10645271494809	0.0038	0.0021	0.0213	0.176	0.0064	0.1629	0.1831	0.0143	0.0015	0.0061	0.0061	0.018	0.0016	0.0054	0.0116	0.1519	0.1297	0.0022	0.0018	0.0183	0.0282	0.0127	0.0145	0.012	0.0043	0.0016
11	rs10769618	49822336	0.58	2.50738465973934	0.81	0.49521423796015	0.508840390859	2.11241101649018	0.0038	0.0021	0.0213	0.1759	0.0064	0.1629	0.1831	0.0143	0.0015	0.0061	0.0061	0.018	0.0016	0.0054	0.0117	0.1519	0.1298	0.0022	0.0018	0.0183	0.0282	0.0127	0.0145	0.012	0.0043	0.0016
11	rs4881649	49845560	0.58	2.50738465973934	0.81	0.49521423796015	0.57700895187814	2.26261659040081	0.0038	0.0021	0.0214	0.1759	0.0064	0.1629	0.1831	0.0143	0.0015	0.0061	0.0061	0.018	0.0016	0.0054	0.0117	0.1519	0.1297	0.0022	0.0017	0.0183	0.0282	0.0128	0.0146	0.012	0.0043	0.0016
11	rs111413968	49855582	0.58	2.50738465973934	0.81	0.49521423796015	0.577548917435844	2.27938712480692	0.0038	0.0021	0.0214	0.1759	0.0064	0.1629	0.1831	0.0143	0.0015	0.0061	0.0061	0.018	0.0016	0.0054	0.0117	0.1519	0.1297	0.0022	0.0017	0.0183	0.0282	0.0128	0.0146	0.012	0.0043	0.0016
11	rs77828979	49855634	0.58	2.50738465973934	0.81	0.49521423796015	0.577548917435844	2.27774583699	0.0038	0.0021	0.0214	0.1759	0.0064	0.1629	0.1831	0.0143	0.0015	0.0061	0.0061	0.018	0.0016	0.0054	0.0117	0.1519	0.1297	0.0022	0.0017	0.0183	0.0282	0.0128	0.0146	0.012	0.0043	0.0016
11	rs10769621	49860463	0.58	2.50738465973934	0.81	0.49521423796015	0.60456997829723	2.28869057646149	0.0039	0.0021	0.0214	0.1759	0.0067	0.1627	0.183	0.0143	0.0015	0.0061	0.0061	0.018	0.0016	0.0054	0.0116	0.1519	0.1296	0.0022	0.0017	0.0184	0.0283	0.0128	0.0146	0.0118	0.0043	0.0016
11	rs118163355	49863272	0.58	2.50738465973934	0.81	0.49521423796015	0.618572983564717	2.30128519725015	0.0039	0.0021	0.0214	0.1759	0.0068	0.1627	0.183	0.0144	0.0015	0.0061	0.0061	0.018	0.0016	0.0054	0.0116	0.1519	0.1296	0.0022	0.0017	0.0184	0.0283	0.0128	0.0146	0.0118	0.0043	0.0016
11	rs117435485	49864666	0.58	2.50738465973934	0.81	0.49521423796015	0.617040754242157	2.28285255670061	0.0039	0.0021	0.0214	0.176	0.0068	0.1628	0.1831	0.0144	0.0015	0.006	0.0061	0.018	0.0013	0.0053	0.0116	0.1519	0.1296	0.0022	0.0017	0.0184	0.0283	0.0128	0.0145	0.0122	0.0043	0.0016
11	rs10769623	49865926	0.58	2.50738465973934	0.81	0.49521423796015	0.617179975750701	2.28267014895311	0.0039	0.0021	0.0214	0.176	0.0068	0.1628	0.1831	0.0144	0.0015	0.006	0.0061	0.018	0.0013	0.0053	0.0116	0.1519	0.1296	0.0022	0.0017	0.0184	0.0283	0.0128	0.0145	0.0122	0.0043	0.0016
11	rs4570560	49867885	0.58	2.50738465973934	0.8	0.544775224122235	0.590442103406597	2.25769779140891	0.0039	0.0021	0.0214	0.1761	0.0068	0.1628	0.1831	0.0144	0.0015	0.006	0.0061	0.018	0.0013	0.0053	0.0116	0.1519	0.1298	0.0022	0.0017	0.0184	0.0283	0.0128	0.0142	0.0122	0.0043	0.0016
11	rs11040623	49905185	0.58	2.50738465973934	0.8	0.544775224122235	0.543861923103317	2.16359833323759	0.0038	0.002	0.0215	0.1762	0.0064	0.1628	0.183	0.0144	0.0014	0.006	0.0062	0.0181	0.0012	0.0054	0.0116	0.1518	0.1302	0.0022	0.0017	0.0182	0.0282	0.0129	0.0142	0.0122	0.0043	0.0016
11	rs41472547	49917671	0.58	2.50738465973934	0.8	0.544775224122235	0.560253933751402	2.16214914385501	0.0038	0.002	0.0215	0.1763	0.0064	0.1628	0.1829	0.0144	0.0014	0.006	0.0062	0.0181	0.0012	0.0054	0.0117	0.1517	0.1303	0.0022	0.0017	0.0182	0.0282	0.0129	0.0142	0.0122	0.0043	0.0016
11	rs12785506	49917746	0.58	2.50738465973934	0.8	0.544775224122235	0.559455506351143	2.16214914385501	0.0038	0.002	0.0215	0.1763	0.0064	0.1628	0.1829	0.0144	0.0014	0.006	0.0062	0.0181	0.0012	0.0054	0.0117	0.1517	0.1303	0.0022	0.0017	0.0182	0.0282	0.0129	0.0142	0.0122	0.0043	0.0016
11	rs17566387	49918789	0.58	2.50738465973934	0.8	0.544775224122235	0.558325315292557	2.15237043360223	0.0038	0.002	0.0215	0.1763	0.0064	0.1628	0.1829	0.0144	0.0014	0.006	0.0062	0.0181	0.0012	0.0054	0.0117	0.1517	0.1303	0.0022	0.0017	0.0182	0.0282	0.0129	0.0142	0.0122	0.0043	0.0016
11	rs72918307	49918972	0.58	2.50738465973934	0.81	0.49521423796015	0.558325315292557	2.1529135433236	0.0038	0.002	0.0215	0.1763	0.0064	0.1628	0.1829	0.0144	0.0014	0.006	0.0062	0.0181	0.0012	0.0054	0.0117	0.1517	0.1303	0.0022	0.0017	0.0182	0.0282	0.0129	0.0142	0.0122	0.0043	0.0016
11	rs117197513	49922167	0.58	2.50738465973934	0.82	0.448736318624531	0.569071828494806	2.15979448126413	0.0038	0.002	0.0215	0.1764	0.0064	0.1629	0.1829	0.0144	0.0014	0.006	0.0062	0.0181	0.0012	0.0054	0.0114	0.1517	0.1304	0.0022	0.0017	0.0182	0.0282	0.0129	0.0142	0.0122	0.0043	0.0016
11	rs117402726	49922202	0.58	2.50738465973934	0.82	0.448736318624531	0.569071828494806	2.15979448126413	0.0038	0.002	0.0215	0.1764	0.0064	0.1629	0.1829	0.0144	0.0014	0.006	0.0062	0.0181	0.0012	0.0054	0.0114	0.1517	0.1304	0.0022	0.0017	0.0182	0.0282	0.0129	0.0142	0.0122	0.0043	0.0016
11	rs1851869	49960552	0.58	2.50738465973934	0.82	0.448736318624531	0.585404823711304	2.24003782322369	0.0038	0.002	0.0215	0.1764	0.0064	0.1628	0.1828	0.0144	0.0014	0.0061	0.0062	0.0182	0.0012	0.0055	0.0115	0.1514	0.1307	0.0023	0.0017	0.0181	0.0281	0.0129	0.0142	0.0122	0.0043	0.0015
11	rs61905867	49965922	0.58	2.50738465973934	0.83	0.405269641990714	0.592148409448419	2.27282287227188	0.0038	0.002	0.0216	0.1764	0.0064	0.1628	0.1827	0.0145	0.0014	0.0061	0.0062	0.0182	0.0012	0.0056	0.0115	0.1513	0.1309	0.0023	0.0017	0.018	0.028	0.013	0.0142	0.0123	0.0043	0.0015
11	rs28378220	49973979	0.58	2.50738465973934	0.84	0.364737902801441	0.598241358352272	2.30530270140766	0.0038	0.002	0.0216	0.1764	0.0064	0.1629	0.1827	0.0145	0.0014	0.0061	0.0062	0.0183	0.0012	0.0053	0.0115	0.1513	0.131	0.0023	0.0017	0.018	0.028	0.013	0.0142	0.0123	0.0043	0.0015
11	rs16914589	49974670	0.58	2.50738465973934	0.84	0.364737902801441	0.597623906230231	2.29836393016018	0.0038	0.002	0.0216	0.1764	0.0064	0.1629	0.1827	0.0145	0.0014	0.0061	0.0062	0.0183	0.0012	0.0053	0.0115	0.1513	0.131	0.0023	0.0017	0.018	0.028	0.013	0.0142	0.0123	0.0043	0.0015
11	rs76227735	49977928	0.58	2.50738465973934	0.84	0.364737902801441	0.597692497465884	2.29398290634553	0.0038	0.002	0.0216	0.1764	0.0064	0.1628	0.1828	0.0145	0.0014	0.0061	0.0062	0.0183	0.0012	0.0053	0.0115	0.1513	0.131	0.0023	0.0017	0.018	0.028	0.013	0.0142	0.0123	0.0043	0.0015
11	rs113846602	49996407	0.58	2.50738465973934	0.84	0.364737902801441	0.595430908938191	2.30274600586467	0.0038	0.002	0.0216	0.1763	0.0064	0.1627	0.183	0.0145	0.0014	0.0061	0.0062	0.0183	0.0012	0.0053	0.0115	0.1513	0.131	0.0023	0.0017	0.018	0.028	0.013	0.0142	0.0123	0.0043	0.0015
11	rs78273595	49998570	0.58	2.50738465973934	0.84	0.364737902801441	0.595157046512068	2.30311122623812	0.0038	0.002	0.0216	0.1763	0.0064	0.1627	0.183	0.0145	0.0014	0.0061	0.0062	0.0183	0.0012	0.0052	0.0115	0.1513	0.131	0.0023	0.0017	0.018	0.028	0.013	0.0142	0.0123	0.0043	0.0015
11	rs4598671	50003191	0.58	2.50738465973934	0.84	0.364737902801441	0.59440422547915	2.30402430903972	0.0038	0.002	0.0216	0.1762	0.0064	0.1627	0.1831	0.0145	0.0014	0.0061	0.0062	0.0183	0.0012	0.0052	0.0115	0.1512	0.131	0.0023	0.0017	0.018	0.028	0.013	0.0142	0.0123	0.0043	0.0015
11	rs4242812	50010908	0.58	2.50738465973934	0.84	0.364737902801441	0.593993781718775	2.33253523135233	0.0038	0.002	0.0213	0.1762	0.0064	0.1626	0.1833	0.0144	0.0014	0.0061	0.0062	0.0183	0.0012	0.0052	0.0115	0.1513	0.131	0.0023	0.0017	0.018	0.028	0.013	0.0142	0.0125	0.0043	0.0015
11	rs7122876	50011104	0.58	2.50738465973934	0.84	0.364737902801441	0.587784824903558	2.31571577976988	0.0038	0.002	0.0212	0.1762	0.0064	0.1626	0.1834	0.0144	0.0014	0.0061	0.0062	0.0183	0.0012	0.0052	0.0115	0.1514	0.131	0.0023	0.0017	0.0179	0.028	0.013	0.0142	0.0125	0.0042	0.0015
11	rs11493324	50011304	0.58	2.50738465973934	0.84	0.364737902801441	0.597623906230231	2.3281460811066	0.0038	0.002	0.0213	0.176	0.0064	0.1626	0.1832	0.0145	0.0014	0.0061	0.0062	0.0183	0.0012	0.0052	0.0115	0.1513	0.1307	0.0023	0.0017	0.0179	0.0279	0.013	0.0142	0.0132	0.0042	0.0015
11	rs117936646	50013268	0.58	2.50738465973934	0.84	0.364737902801441	0.592831570600208	2.30018966735537	0.0038	0.002	0.0213	0.1761	0.0064	0.1625	0.1832	0.0145	0.0014	0.0061	0.0062	0.0183	0.0012	0.0052	0.0115	0.1513	0.1307	0.0023	0.0017	0.0179	0.0279	0.0131	0.0142	0.0132	0.0042	0.0015
11	rs61893965	50013747	0.58	2.50738465973934	0.83	0.405269641990714	0.590373898633218	2.27464603520803	0.0038	0.002	0.0213	0.1761	0.0064	0.1625	0.1832	0.0145	0.0014	0.0061	0.0062	0.0183	0.0012	0.0052	0.0115	0.1513	0.1307	0.0023	0.0017	0.0179	0.0278	0.0131	0.0142	0.0132	0.0042	0.0015
11	rs113221947	50016058	0.58	2.50738465973934	0.83	0.405269641990714	0.576806525461036	2.2262135573658	0.0038	0.002	0.0212	0.1759	0.0064	0.1628	0.1832	0.0145	0.0014	0.0061	0.0061	0.0183	0.0012	0.0052	0.0115	0.1513	0.1307	0.0023	0.0017	0.0179	0.0277	0.0133	0.0142	0.0132	0.0042	0.0015
11	rs28415644	50054733	0.58	2.50738465973934	0.84	0.364737902801441	0.547609159229199	2.21567085630286	0.0037	0.002	0.0213	0.1759	0.0064	0.1631	0.1832	0.0144	0.0014	0.006	0.0061	0.0183	0.0012	0.0052	0.0115	0.1512	0.1306	0.0023	0.0017	0.0179	0.0276	0.0133	0.0142	0.0131	0.0042	0.0015
11	rs28533498	50056195	0.58	2.50738465973934	0.84	0.364737902801441	0.548004310785314	2.22166850168089	0.0037	0.002	0.0213	0.1759	0.0064	0.1631	0.1832	0.0144	0.0014	0.006	0.0061	0.0183	0.0012	0.0052	0.0115	0.1512	0.1306	0.0023	0.0017	0.0179	0.0276	0.0133	0.0142	0.0131	0.0042	0.0015
11	rs79265830	50068069	0.58	2.50738465973934	0.84	0.364737902801441	0.555471385984717	2.21712463957091	0.0038	0.002	0.0213	0.1759	0.0064	0.163	0.183	0.0144	0.0015	0.006	0.0061	0.0184	0.0012	0.0051	0.0117	0.1511	0.1305	0.0023	0.0017	0.0179	0.0275	0.0136	0.0143	0.0131	0.0041	0.0015
11	rs72903464	50071482	0.58	2.50738465973934	0.84	0.364737902801441	0.557926680394952	2.23676266553655	0.0038	0.002	0.0213	0.1759	0.0064	0.163	0.183	0.0144	0.0015	0.006	0.0061	0.0184	0.0013	0.0051	0.0117	0.151	0.1305	0.0023	0.0017	0.0179	0.0275	0.0136	0.0143	0.013	0.0041	0.0016
11	rs117417025	50095090	0.58	2.50738465973934	0.84	0.364737902801441	0.548531388444686	2.23694460266342	0.0038	0.002	0.0214	0.1759	0.0063	0.1629	0.183	0.0144	0.0016	0.0059	0.0061	0.0185	0.0013	0.005	0.0119	0.1509	0.1305	0.0024	0.0017	0.0179	0.0274	0.0138	0.0144	0.013	0.0041	0.0016
11	rs7937386	50106653	0.58	2.50738465973934	0.84	0.364737902801441	0.566326036913378	2.30877307263588	0.0038	0.002	0.0214	0.1759	0.0063	0.1628	0.183	0.0144	0.0016	0.0059	0.0061	0.0185	0.0014	0.005	0.012	0.1508	0.1304	0.0024	0.0017	0.0179	0.0273	0.0138	0.0145	0.0129	0.004	0.0016
11	rs11245829	50119532	0.58	2.50738465973934	0.84	0.364737902801441	0.566058487373186	2.29836393016018	0.0038	0.002	0.0214	0.1759	0.0063	0.1628	0.183	0.0144	0.0016	0.0059	0.0061	0.0185	0.0014	0.005	0.012	0.1508	0.1304	0.0024	0.0017	0.0179	0.0273	0.0138	0.0145	0.0129	0.004	0.0016
11	rs16906517	50121638	0.58	2.50738465973934	0.84	0.364737902801441	0.565991609230805	2.29672092281883	0.0038	0.002	0.0214	0.1759	0.0063	0.1628	0.183	0.0144	0.0016	0.0059	0.0061	0.0185	0.0014	0.005	0.012	0.1508	0.1304	0.0024	0.0017	0.0179	0.0273	0.0139	0.0145	0.0129	0.004	0.0016
11	rs76858341	50123910	0.58	2.50738465973934	0.84	0.364737902801441	0.565924734785742	2.30785975346042	0.0038	0.002	0.0214	0.1759	0.0063	0.1628	0.183	0.0144	0.0016	0.0059	0.0061	0.0185	0.0014	0.005	0.012	0.1508	0.1304	0.0024	0.0017	0.0179	0.0273	0.0139	0.0145	0.0129	0.004	0.0016
11	rs74513743	50132819	0.58	2.50738465973934	0.84	0.364737902801441	0.55639981822929	2.30457218056537	0.0039	0.0021	0.0216	0.1766	0.006	0.1624	0.1828	0.0144	0.0015	0.0059	0.0061	0.0185	0.0014	0.0049	0.0121	0.1506	0.1304	0.0023	0.0018	0.0179	0.0272	0.014	0.0145	0.0127	0.0041	0.0017
11	rs10751633	50138375	0.58	2.50738465973934	0.84	0.364737902801441	0.56398698476704	2.3259518936108	0.0039	0.0021	0.0216	0.1767	0.0059	0.1624	0.183	0.0144	0.0015	0.0059	0.0061	0.0185	0.0013	0.0049	0.0121	0.1505	0.1304	0.0023	0.0018	0.0178	0.0274	0.014	0.0145	0.0127	0.0041	0.0017
11	rs113525095	50165445	0.58	2.50738465973934	0.85	0.32706018639722	0.564654822983941	2.28613621105443	0.0039	0.0022	0.0216	0.1768	0.0059	0.1621	0.1831	0.0144	0.0015	0.0059	0.0061	0.0185	0.0013	0.0049	0.0122	0.1504	0.1303	0.0023	0.0018	0.0178	0.0273	0.0142	0.0145	0.0126	0.0041	0.0018
11	rs11245561	50180209	0.58	2.50738465973934	0.85	0.32706018639722	0.566192254749394	2.28431188499843	0.0039	0.0022	0.0216	0.1768	0.0059	0.1621	0.1831	0.0144	0.0015	0.0059	0.0061	0.0185	0.0013	0.0049	0.0122	0.1504	0.1303	0.0023	0.0018	0.0178	0.0273	0.0142	0.0145	0.0126	0.0041	0.0018
11	rs7935661	50182364	0.58	2.50738465973934	0.85	0.32706018639722	0.566593645600715	2.28923798732378	0.0039	0.0022	0.0216	0.1768	0.0059	0.1621	0.1831	0.0144	0.0015	0.0059	0.0061	0.0185	0.0013	0.0049	0.0122	0.1504	0.1303	0.0023	0.0018	0.0178	0.0273	0.0142	0.0145	0.0126	0.0041	0.0018
11	rs12794094	50184410	0.58	2.50738465973934	0.85	0.32706018639722	0.566593645600715	2.28942046128313	0.0039	0.0022	0.0216	0.1768	0.0059	0.1621	0.1831	0.0144	0.0015	0.0059	0.0061	0.0185	0.0013	0.0049	0.0122	0.1504	0.1303	0.0023	0.0018	0.0178	0.0273	0.0142	0.0145	0.0126	0.0041	0.0018
11	rs78067132	50200440	0.58	2.50738465973934	0.85	0.32706018639722	0.561852390171672	2.26243438839928	0.0039	0.0022	0.0216	0.1768	0.0059	0.1621	0.1831	0.0144	0.0015	0.0059	0.0061	0.0185	0.0013	0.0049	0.0122	0.1504	0.1303	0.0023	0.0018	0.0178	0.0273	0.0142	0.0145	0.0126	0.0041	0.0018
11	rs74325853	50219861	0.58	2.50738465973934	0.85	0.32706018639722	0.572227076994987	2.35248223149359	0.004	0.0022	0.0217	0.1769	0.006	0.1621	0.1829	0.0144	0.0015	0.006	0.0062	0.0185	0.0014	0.0049	0.0123	0.1501	0.1302	0.0023	0.0018	0.0179	0.0273	0.0143	0.0146	0.0125	0.0041	0.0018
11	rs61891537	50231640	0.58	2.50738465973934	0.85	0.32706018639722	0.573774102638202	2.3446107055868	0.004	0.0022	0.0217	0.1769	0.006	0.1621	0.1829	0.0144	0.0015	0.006	0.0062	0.0185	0.0014	0.0049	0.0123	0.15	0.1301	0.0023	0.0018	0.0179	0.0273	0.0143	0.0147	0.0125	0.0041	0.0018
11	rs116994267	50237562	0.58	2.50738465973934	0.85	0.32706018639722	0.573370342839767	2.28741334873277	0.004	0.0021	0.0218	0.177	0.006	0.1621	0.1828	0.0144	0.0015	0.006	0.0062	0.0185	0.0014	0.0049	0.0123	0.1499	0.1301	0.0023	0.0018	0.0179	0.0272	0.0144	0.0147	0.0125	0.0041	0.0018
11	rs36034759	50238183	0.58	2.50738465973934	0.85	0.32706018639722	0.57269770455102	2.31206139726591	0.004	0.0021	0.0218	0.177	0.006	0.1621	0.1828	0.0144	0.0015	0.006	0.0062	0.0185	0.0014	0.0049	0.0123	0.1499	0.1301	0.0023	0.0018	0.0179	0.0272	0.0144	0.0147	0.0125	0.0041	0.0018
11	rs117320430	50242657	0.58	2.50738465973934	0.85	0.32706018639722	0.566861313427276	2.29361786859201	0.004	0.0021	0.0218	0.177	0.006	0.162	0.1828	0.0143	0.0015	0.006	0.0062	0.0185	0.0014	0.0049	0.0123	0.1498	0.1301	0.0023	0.0018	0.0179	0.0272	0.0144	0.0147	0.0125	0.0042	0.0018
11	rs117653193	50242788	0.58	2.50738465973934	0.85	0.32706018639722	0.566861313427276	2.29343535246194	0.004	0.0021	0.0218	0.177	0.006	0.162	0.1828	0.0143	0.0015	0.006	0.0062	0.0185	0.0014	0.0049	0.0123	0.1498	0.1301	0.0023	0.0018	0.0179	0.0272	0.0144	0.0147	0.0125	0.0042	0.0018
11	rs112275727	50248163	0.58	2.50738465973934	0.85	0.32706018639722	0.567396826466392	2.29945935057521	0.004	0.0021	0.0218	0.177	0.006	0.162	0.1828	0.0143	0.0015	0.006	0.0062	0.0185	0.0014	0.0049	0.0124	0.1498	0.1301	0.0023	0.0018	0.0179	0.0272	0.0144	0.0147	0.0124	0.0042	0.0018
11	rs12807188	50252154	0.58	2.50738465973934	0.85	0.32706018639722	0.567129040385142	2.30183298681238	0.004	0.0021	0.0218	0.177	0.006	0.162	0.1828	0.0143	0.0015	0.006	0.0062	0.0185	0.0014	0.0049	0.0124	0.1498	0.1301	0.0023	0.0018	0.0179	0.0272	0.0144	0.0147	0.0124	0.0042	0.0018
11	rs72907375	50256111	0.58	2.50738465973934	0.85	0.32706018639722	0.559189482575595	2.29106280949755	0.004	0.0021	0.0218	0.177	0.006	0.162	0.1828	0.0143	0.0015	0.006	0.0062	0.0185	0.0014	0.0049	0.0126	0.1498	0.13	0.0023	0.0018	0.0179	0.0272	0.0144	0.0147	0.0124	0.0042	0.0018
11	rs4881689	50258843	0.58	2.50738465973934	0.85	0.32706018639722	0.55905649294687	2.28887304491277	0.004	0.0021	0.0218	0.177	0.006	0.162	0.1828	0.0143	0.0015	0.006	0.0062	0.0185	0.0014	0.0049	0.0126	0.1498	0.13	0.0023	0.0018	0.0179	0.0272	0.0144	0.0147	0.0124	0.0042	0.0018
11	rs61893076	50259855	0.58	2.50738465973934	0.85	0.32706018639722	0.562319008694097	2.28102856217532	0.004	0.0021	0.0218	0.177	0.006	0.162	0.1828	0.0143	0.0015	0.006	0.0062	0.0185	0.0014	0.0049	0.0126	0.1498	0.13	0.0023	0.0018	0.0179	0.0272	0.0144	0.0147	0.0124	0.0042	0.0018
11	rs117044529	50260554	0.58	2.50738465973934	0.85	0.32706018639722	0.556864307433191	2.25095942957533	0.004	0.0021	0.0218	0.177	0.006	0.162	0.1828	0.0143	0.0015	0.006	0.0062	0.0185	0.0014	0.0049	0.0126	0.1498	0.13	0.0023	0.0018	0.0179	0.0272	0.0144	0.0147	0.0124	0.0042	0.0018
11	rs7128387	50274678	0.58	2.50738465973934	0.85	0.32706018639722	0.56820053937123	2.26006593212892	0.004	0.0021	0.0218	0.1773	0.006	0.162	0.1829	0.0143	0.0015	0.006	0.0059	0.0185	0.0014	0.0049	0.0126	0.1498	0.13	0.0023	0.0018	0.0179	0.0272	0.0144	0.0147	0.0123	0.0041	0.0018
11	rs11488811	50279639	0.58	2.50738465973934	0.86	0.29215087580064	0.573976032258904	2.28796072102238	0.004	0.0021	0.0218	0.1772	0.006	0.1621	0.1829	0.0143	0.0015	0.006	0.0059	0.0185	0.0014	0.0049	0.0126	0.1497	0.1301	0.0023	0.0018	0.0179	0.0272	0.0144	0.0147	0.0123	0.0041	0.0018
11	rs12805815	50292520	0.58	2.50738465973934	0.86	0.29215087580064	0.586696268135115	2.34607492695723	0.004	0.0021	0.0219	0.1774	0.006	0.162	0.183	0.0143	0.0015	0.0061	0.006	0.0185	0.0014	0.0048	0.0127	0.1496	0.1301	0.0023	0.0018	0.0179	0.0271	0.0145	0.0148	0.0122	0.0041	0.0017
11	rs4080494	50297466	0.58	2.50738465973934	0.86	0.29215087580064	0.620944402550343	2.39262258976545	0.004	0.0021	0.0221	0.1775	0.006	0.1614	0.1831	0.0143	0.0015	0.0062	0.006	0.0186	0.0014	0.0048	0.013	0.1498	0.1295	0.0024	0.0019	0.018	0.0271	0.0146	0.0149	0.0119	0.004	0.0017
11	rs12418490	50329327	0.58	2.50738465973934	0.86	0.29215087580064	0.605190732349375	2.31882257360656	0.004	0.0021	0.0221	0.1775	0.006	0.1613	0.1831	0.0143	0.0015	0.0062	0.006	0.0186	0.0014	0.0048	0.0131	0.1498	0.1295	0.0024	0.0019	0.018	0.0271	0.0146	0.0149	0.0118	0.004	0.0017
11	rs117353933	50344221	0.58	2.50738465973934	0.86	0.29215087580064	0.603811677852416	2.27045303756089	0.004	0.0021	0.0221	0.1778	0.006	0.1612	0.1831	0.0143	0.0015	0.0062	0.006	0.0186	0.0014	0.0048	0.0131	0.1498	0.1294	0.0024	0.0019	0.018	0.0271	0.0146	0.0149	0.0117	0.004	0.0017
11	rs7103246	50367359	0.58	2.50738465973934	0.86	0.29215087580064	0.595773318944606	2.1626925750384	0.004	0.0021	0.0221	0.1778	0.006	0.1612	0.183	0.0143	0.0015	0.0062	0.006	0.0186	0.0014	0.0048	0.0131	0.1498	0.1295	0.0024	0.0019	0.018	0.0271	0.0146	0.0149	0.0117	0.004	0.0017
11	rs118016400	50397353	0.57	2.65032666847659	0.86	0.29215087580064	0.706084937418526	2.27792819491331	0.004	0.0021	0.0222	0.1774	0.006	0.1607	0.1827	0.0144	0.0016	0.0062	0.0061	0.0186	0.0015	0.0047	0.0131	0.1496	0.1295	0.0025	0.0019	0.0181	0.027	0.0147	0.0157	0.0117	0.004	0.0017
11	rs35552547	50405761	0.57	2.65032666847659	0.87	0.259919603286658	0.716624889305933	2.27081760711225	0.004	0.0021	0.0222	0.1773	0.006	0.1606	0.1827	0.0144	0.0016	0.0062	0.0061	0.0186	0.0015	0.0047	0.0131	0.1496	0.1295	0.0025	0.0019	0.0181	0.027	0.0147	0.0158	0.0117	0.004	0.0017
11	rs34884103	50422074	0.57	2.65032666847659	0.87	0.259919603286658	0.782853034679098	2.37098401529897	0.004	0.0021	0.0222	0.1771	0.006	0.1605	0.1825	0.0144	0.0016	0.0062	0.0062	0.0186	0.0015	0.0047	0.0132	0.1495	0.1296	0.0026	0.002	0.0181	0.0269	0.0148	0.0159	0.0117	0.004	0.0018
11	rs7938968	50425258	0.57	2.65032666847659	0.87	0.259919603286658	0.794814236089475	2.37648304640494	0.004	0.0021	0.0223	0.177	0.006	0.1605	0.1824	0.0144	0.0016	0.0062	0.0063	0.0186	0.0015	0.0047	0.0132	0.1495	0.1296	0.0026	0.002	0.0181	0.0269	0.0148	0.0159	0.0117	0.004	0.0018
11	rs78073456	50430889	0.57	2.65032666847659	0.87	0.259919603286658	0.811487072098499	2.38528476442158	0.004	0.0021	0.0222	0.1771	0.006	0.1605	0.1827	0.0144	0.0016	0.0062	0.0063	0.0186	0.0015	0.0047	0.0132	0.1495	0.1293	0.0026	0.002	0.018	0.0269	0.0148	0.016	0.0117	0.004	0.0018
11	rs72913448	50436416	0.57	2.65032666847659	0.87	0.259919603286658	0.81070097213612	2.38161689404465	0.004	0.0021	0.0222	0.177	0.006	0.1605	0.1825	0.0144	0.0016	0.0062	0.0063	0.0186	0.0015	0.0047	0.0132	0.1495	0.1294	0.0026	0.002	0.018	0.0269	0.0148	0.016	0.0117	0.004	0.0018
11	rs76038593	50448177	0.57	2.65032666847659	0.87	0.259919603286658	0.818655636749211	2.42236899177865	0.004	0.0021	0.0222	0.177	0.006	0.1605	0.1823	0.0145	0.0016	0.0062	0.0063	0.0186	0.0015	0.0048	0.0132	0.1495	0.1294	0.0026	0.002	0.018	0.0269	0.0148	0.016	0.0117	0.004	0.0018
11	rs116306271	50462913	0.57	2.65032666847659	0.87	0.259919603286658	0.819602963730913	2.45694548555768	0.004	0.0021	0.0222	0.177	0.006	0.1605	0.1823	0.0145	0.0016	0.0062	0.0063	0.0186	0.0015	0.0048	0.0132	0.1495	0.1294	0.0026	0.002	0.0181	0.0269	0.0148	0.016	0.0117	0.004	0.0018
11	rs112888767	50468342	0.57	2.65032666847659	0.87	0.259919603286658	0.819129241424845	2.46707216475992	0.004	0.0021	0.0222	0.177	0.006	0.1605	0.1823	0.0145	0.0016	0.0062	0.0063	0.0186	0.0015	0.0048	0.0132	0.1495	0.1294	0.0026	0.002	0.0181	0.0269	0.0148	0.016	0.0117	0.004	0.0018
11	rs34072802	50472632	0.57	2.65032666847659	0.87	0.259919603286658	0.818813491902753	2.46541472710229	0.004	0.0021	0.0222	0.177	0.006	0.1605	0.1823	0.0145	0.0016	0.0062	0.0063	0.0186	0.0015	0.0048	0.0132	0.1495	0.1294	0.0026	0.002	0.0181	0.0269	0.0148	0.016	0.0117	0.004	0.0018
11	rs117899474	50523974	0.58	2.50738465973934	0.87	0.259919603286658	0.83482402941808	2.55177731608776	0.0043	0.0022	0.0228	0.1761	0.0059	0.1604	0.1803	0.015	0.0021	0.006	0.0067	0.0186	0.0018	0.0046	0.0134	0.149	0.1302	0.0028	0.0023	0.0183	0.0266	0.0153	0.0155	0.0114	0.0039	0.002
11	rs8186410	50574369	0.58	2.50738465973934	0.87	0.259919603286658	0.888870284561584	2.54160952047919	0.0044	0.0023	0.023	0.1757	0.0059	0.1604	0.1797	0.0153	0.0022	0.0057	0.0068	0.0186	0.0019	0.0045	0.0135	0.1488	0.1306	0.0029	0.0025	0.0184	0.0265	0.0156	0.0153	0.0112	0.0039	0.0021
11	rs8189386	50576030	0.58	2.50738465973934	0.87	0.259919603286658	1.03847379343646	2.51501132182535	0.0044	0.0023	0.023	0.176	0.0059	0.1608	0.1795	0.0153	0.0022	0.0056	0.0068	0.0186	0.0019	0.0044	0.0134	0.1491	0.1306	0.0029	0.0025	0.0184	0.0265	0.0156	0.0153	0.0112	0.0039	0.0015
11	rs61894418	50577312	0.58	2.50738465973934	0.86	0.29215087580064	1.04100246785436	2.48660319216721	0.0044	0.0023	0.0229	0.176	0.0059	0.1609	0.1797	0.0153	0.0022	0.0055	0.0068	0.0186	0.0019	0.0044	0.0133	0.1491	0.1306	0.0029	0.0025	0.0184	0.0265	0.0156	0.0153	0.0112	0.0039	0.0015
11	rs72905285	50589087	0.58	2.50738465973934	0.86	0.29215087580064	1.05236839898954	2.46578303494405	0.0044	0.0023	0.0229	0.176	0.0059	0.1609	0.1797	0.0153	0.0022	0.0056	0.0069	0.0186	0.0019	0.0044	0.0133	0.1491	0.1306	0.0029	0.0025	0.0184	0.0265	0.0156	0.0153	0.0112	0.0037	0.0014
11	rs75959175	50594655	0.58	2.50738465973934	0.86	0.29215087580064	1.19864819786559	2.48439120152569	0.0044	0.0023	0.0229	0.176	0.0059	0.161	0.1797	0.0153	0.0022	0.0056	0.0069	0.0186	0.0019	0.0044	0.0133	0.1491	0.1301	0.0029	0.0028	0.0184	0.0265	0.0156	0.0153	0.0112	0.0036	0.0014
11	rs77622929	50634946	0.58	2.50738465973934	0.86	0.29215087580064	1.65967554696104	2.41097924708893	0.0044	0.0023	0.0232	0.1764	0.0059	0.1608	0.1804	0.0152	0.0021	0.0051	0.0069	0.0188	0.0018	0.0043	0.0133	0.1493	0.1305	0.0025	0.0033	0.0184	0.0263	0.0157	0.0151	0.0111	0.0034	0.0012
11	rs4980452	50635826	0.58	2.50738465973934	0.86	0.29215087580064	1.65655300262764	2.41336687495017	0.0044	0.0023	0.0232	0.1764	0.0059	0.161	0.1804	0.0152	0.0021	0.0051	0.0069	0.0188	0.0018	0.0043	0.0131	0.1493	0.1306	0.0025	0.0033	0.0184	0.0263	0.0155	0.0151	0.0111	0.0034	0.0012
11	rs116884310	50677929	0.58	2.50738465973934	0.86	0.29215087580064	1.62637289782095	2.43928195434821	0.0044	0.0022	0.0232	0.1763	0.0059	0.161	0.1806	0.0152	0.0021	0.0051	0.0068	0.0188	0.0018	0.0043	0.0132	0.149	0.1307	0.0025	0.0033	0.0184	0.0264	0.0155	0.0152	0.011	0.0034	0.0012
11	rs12292353	50707944	0.58	2.50738465973934	0.86	0.29215087580064	1.63361467941035	2.44020154741947	0.0044	0.002	0.0232	0.1762	0.0059	0.161	0.1808	0.0152	0.002	0.0051	0.0067	0.0189	0.0017	0.0043	0.0134	0.1486	0.1307	0.0024	0.0032	0.0184	0.0265	0.0156	0.0154	0.011	0.0034	0.0013
11	rs11245842	50709079	0.58	2.50738465973934	0.86	0.29215087580064	1.62502925835251	2.41042829715775	0.0044	0.002	0.0232	0.1762	0.006	0.1611	0.1808	0.0152	0.002	0.0051	0.0068	0.0189	0.0017	0.0043	0.0134	0.1485	0.1307	0.0025	0.0032	0.0184	0.0264	0.0157	0.0154	0.011	0.0034	0.0013
11	rs12799098	50710101	0.58	2.50738465973934	0.86	0.29215087580064	1.61914259396335	2.39665957513399	0.0044	0.002	0.0232	0.1761	0.006	0.1612	0.1808	0.0152	0.002	0.0051	0.0068	0.0189	0.0017	0.0044	0.0134	0.1484	0.1306	0.0025	0.0032	0.0184	0.0264	0.0157	0.0154	0.011	0.0034	0.0013
11	rs4630290	50710836	0.58	2.50738465973934	0.86	0.29215087580064	1.61780108937282	2.40895917277781	0.0044	0.002	0.0231	0.1761	0.006	0.1613	0.1808	0.0152	0.002	0.0051	0.0068	0.0189	0.0017	0.0044	0.0134	0.1483	0.1306	0.0025	0.0032	0.0184	0.0264	0.0157	0.0154	0.011	0.0034	0.0013
11	rs61918122	50779484	0.58	2.50738465973934	0.86	0.29215087580064	1.56293970009538	2.39372350275505	0.0045	0.0021	0.0223	0.1753	0.006	0.1621	0.1813	0.0153	0.002	0.0052	0.0067	0.0189	0.0018	0.0044	0.0135	0.148	0.1307	0.0025	0.0032	0.0184	0.0265	0.0158	0.0154	0.011	0.0034	0.0013
11	rs139659694	51108240	0.58	2.50738465973934	0.86	0.29215087580064	1.46662457268232	2.38363413661857	0.0045	0.0021	0.0224	0.1744	0.006	0.1619	0.1821	0.0154	0.002	0.0052	0.0067	0.019	0.0018	0.0044	0.0136	0.1475	0.1311	0.0024	0.0031	0.0184	0.0266	0.0159	0.0155	0.0109	0.0034	0.0014
11	rs72921323	51206077	0.58	2.50738465973934	0.86	0.29215087580064	1.46174841072875	2.4231040392397	0.0045	0.0021	0.0224	0.1743	0.006	0.1618	0.1822	0.0155	0.002	0.0052	0.0067	0.019	0.0018	0.0044	0.0136	0.1475	0.1311	0.0024	0.0031	0.0184	0.0266	0.0159	0.0155	0.0109	0.0034	0.0014
11	rs11246414	51213837	0.58	2.50738465973934	0.86	0.29215087580064	1.4667241483494	2.43836240345427	0.0045	0.0021	0.0224	0.1743	0.006	0.1618	0.1822	0.0155	0.002	0.0052	0.0067	0.019	0.0018	0.0044	0.0136	0.1475	0.1311	0.0024	0.0031	0.0184	0.0266	0.0159	0.0155	0.0109	0.0034	0.0014
11	rs74818507	51222799	0.58	2.50738465973934	0.86	0.29215087580064	1.45389943471015	2.44277663222103	0.0045	0.0021	0.0225	0.1743	0.006	0.1618	0.1823	0.0155	0.002	0.0052	0.0067	0.0189	0.0018	0.0044	0.0136	0.1475	0.1311	0.0025	0.0031	0.0184	0.0266	0.0159	0.0155	0.0109	0.0034	0.0014
11	rs9795468	51225955	0.58	2.50738465973934	0.86	0.29215087580064	1.44378836882207	2.45216008581104	0.0045	0.0021	0.0224	0.1742	0.006	0.1618	0.1823	0.0155	0.002	0.0052	0.0067	0.0189	0.0018	0.0044	0.0136	0.1475	0.1311	0.0026	0.0031	0.0184	0.0266	0.0159	0.0155	0.0109	0.0033	0.0014
11	rs4294545	51230058	0.58	2.50738465973934	0.86	0.29215087580064	1.44566982931429	2.48697188029941	0.0045	0.002	0.0224	0.1742	0.006	0.1618	0.1823	0.0155	0.002	0.0053	0.0067	0.0189	0.0018	0.0044	0.0136	0.1475	0.1311	0.0027	0.0031	0.0184	0.0266	0.0159	0.0155	0.0108	0.0033	0.0014
11	rs77986163	51230151	0.58	2.50738465973934	0.86	0.29215087580064	1.44418439059526	2.4858658356335	0.0045	0.002	0.0224	0.1742	0.006	0.1618	0.1823	0.0155	0.002	0.0053	0.0067	0.0189	0.0018	0.0044	0.0136	0.1475	0.1311	0.0027	0.0031	0.0184	0.0266	0.0159	0.0155	0.0108	0.0033	0.0014
11	rs11518966	51243589	0.58	2.50738465973934	0.86	0.29215087580064	1.55672779460903	2.49490026334234	0.0045	0.002	0.0224	0.174	0.006	0.1617	0.1823	0.0155	0.0019	0.0053	0.0067	0.0189	0.0019	0.0044	0.0136	0.1475	0.1312	0.0027	0.0032	0.0182	0.0267	0.0159	0.0155	0.0108	0.0033	0.0014
11	rs61917647	51244067	0.58	2.50738465973934	0.86	0.29215087580064	1.55601552442743	2.50541464301278	0.0045	0.002	0.0224	0.174	0.006	0.1617	0.1823	0.0155	0.0019	0.0053	0.0067	0.0189	0.0019	0.0044	0.0136	0.1475	0.1312	0.0027	0.0032	0.0182	0.0267	0.0159	0.0155	0.0108	0.0033	0.0014
11	rs139477495	51268147	0.58	2.50738465973934	0.86	0.29215087580064	1.39939553917183	2.39739366235076	0.0045	0.002	0.0225	0.1739	0.006	0.1618	0.1827	0.0155	0.0019	0.0052	0.0066	0.0189	0.0018	0.0045	0.0136	0.1475	0.1313	0.0026	0.003	0.0182	0.0266	0.016	0.0154	0.0108	0.0032	0.0014
11	rs11246486	51292160	0.58	2.50738465973934	0.86	0.29215087580064	1.39098899050744	2.48881541956152	0.0045	0.002	0.0225	0.1739	0.0061	0.1618	0.1828	0.0155	0.0019	0.0052	0.0066	0.0189	0.0018	0.0045	0.0136	0.1475	0.1313	0.0026	0.003	0.0182	0.0266	0.016	0.0154	0.0109	0.0032	0.0014
11	rs1580785	51293595	0.58	2.50738465973934	0.86	0.29215087580064	1.38757313360769	2.50135583315177	0.0045	0.002	0.0225	0.1739	0.006	0.1617	0.1829	0.0155	0.0019	0.0052	0.0066	0.0189	0.0018	0.0045	0.0136	0.1476	0.1313	0.0026	0.003	0.0182	0.0265	0.016	0.0154	0.0109	0.0032	0.0014
11	rs1603753	51306953	0.58	2.50738465973934	0.86	0.29215087580064	1.35697211497087	2.46154789666814	0.0045	0.002	0.0225	0.1739	0.0061	0.1616	0.1828	0.0155	0.0019	0.0052	0.0066	0.0189	0.0017	0.0045	0.0136	0.1476	0.1313	0.0026	0.003	0.0182	0.0265	0.016	0.0154	0.0109	0.0032	0.0014
11	rs11535934	51310921	0.58	2.50738465973934	0.86	0.29215087580064	1.45300623544824	2.51002788301464	0.0045	0.0021	0.0223	0.1739	0.0061	0.1614	0.1822	0.0155	0.0019	0.0053	0.0066	0.0196	0.0018	0.0044	0.0133	0.1474	0.1312	0.0027	0.0031	0.018	0.0274	0.016	0.0153	0.0109	0.0033	0.0015
11	rs79825925	51314744	0.58	2.50738465973934	0.86	0.29215087580064	1.40801710821773	2.45676141081678	0.0045	0.0021	0.0229	0.1741	0.0061	0.1613	0.1823	0.0154	0.002	0.0053	0.0065	0.0192	0.0018	0.0045	0.0129	0.147	0.1314	0.0027	0.0031	0.0179	0.0274	0.016	0.0153	0.0109	0.0033	0.0015
11	rs1603756	51314773	0.58	2.50738465973934	0.86	0.29215087580064	1.40252837420568	2.45657733774691	0.0045	0.0021	0.023	0.1741	0.0061	0.1613	0.1823	0.0154	0.002	0.0053	0.0065	0.0191	0.0018	0.0045	0.0129	0.1473	0.1313	0.0027	0.0031	0.0179	0.0273	0.016	0.0153	0.0108	0.0033	0.0015
11	rs72909286	51322596	0.58	2.50738465973934	0.86	0.29215087580064	1.29293340833951	2.46154789666814	0.0045	0.0021	0.0235	0.1741	0.0061	0.1613	0.1825	0.0154	0.002	0.0053	0.0065	0.0189	0.0018	0.0045	0.0128	0.1472	0.1314	0.0027	0.003	0.0179	0.0273	0.016	0.0151	0.0107	0.0033	0.0016
11	rs77901623	51337386	0.58	2.50738465973934	0.86	0.29215087580064	1.19081639843439	2.41998027575637	0.0046	0.0021	0.0242	0.1741	0.0061	0.1614	0.1827	0.0154	0.0019	0.0052	0.0064	0.0186	0.0018	0.0045	0.0127	0.1471	0.1316	0.0027	0.0029	0.0179	0.0273	0.016	0.0149	0.0106	0.0032	0.0016
11	rs77466934	51338705	0.58	2.50738465973934	0.86	0.29215087580064	1.19376249358059	2.42677968485053	0.0046	0.0021	0.0242	0.1741	0.0061	0.1614	0.1827	0.0154	0.0019	0.0052	0.0064	0.0186	0.0018	0.0045	0.0127	0.1471	0.1316	0.0027	0.0029	0.0179	0.0273	0.016	0.0149	0.0106	0.0032	0.0016
11	rs693717	51373872	0.58	2.50738465973934	0.86	0.29215087580064	1.20798016431812	2.4208989786061	0.0046	0.0021	0.0243	0.174	0.0061	0.1614	0.1827	0.0154	0.0019	0.0052	0.0064	0.0186	0.0018	0.0045	0.0127	0.1472	0.1316	0.0027	0.0029	0.0179	0.0273	0.016	0.0149	0.0106	0.0032	0.0017
11	rs12793197	51385571	0.58	2.50738465973934	0.86	0.29215087580064	1.20317207440255	2.4639415622743	0.0046	0.0021	0.0243	0.1738	0.0061	0.1611	0.1828	0.0154	0.0019	0.0052	0.0064	0.0186	0.0018	0.0045	0.0127	0.1472	0.132	0.0027	0.0029	0.0179	0.0273	0.016	0.0149	0.0106	0.0032	0.0017
11	rs564285	51391314	0.58	2.50738465973934	0.86	0.29215087580064	1.19422307711394	2.45216008581104	0.0046	0.0021	0.0243	0.1738	0.0061	0.1614	0.1828	0.0154	0.0019	0.0052	0.0064	0.0185	0.0018	0.0045	0.0127	0.1472	0.132	0.0027	0.0029	0.0179	0.0273	0.016	0.0149	0.0106	0.0032	0.0017
11	rs1939285	51403303	0.58	2.50738465973934	0.86	0.29215087580064	1.09538659697416	2.3281460811066	0.0046	0.0021	0.0242	0.1738	0.0062	0.1612	0.183	0.0155	0.0019	0.0052	0.0063	0.0184	0.0017	0.0045	0.0126	0.1476	0.132	0.0027	0.0028	0.0179	0.0272	0.0159	0.0149	0.0106	0.0032	0.0017
11	rs7105753	51404290	0.58	2.50738465973934	0.86	0.29215087580064	1.08108862014587	2.31352306338165	0.0046	0.0021	0.0242	0.1738	0.0062	0.1612	0.183	0.0155	0.0019	0.0052	0.0063	0.0184	0.0017	0.0045	0.0126	0.1476	0.132	0.0027	0.0028	0.0179	0.0272	0.0159	0.0149	0.0106	0.0031	0.0017
11	rs117174386	51411314	0.58	2.50738465973934	0.86	0.29215087580064	1.08232894150698	2.28522402502532	0.0046	0.0021	0.0242	0.1738	0.0062	0.1611	0.183	0.0155	0.0019	0.0052	0.0062	0.0184	0.0017	0.0046	0.0125	0.1477	0.132	0.0028	0.0028	0.0179	0.0271	0.0159	0.0149	0.0106	0.0031	0.0017
11	rs34285763	51411460	0.58	2.50738465973934	0.86	0.29215087580064	1.08241755765748	2.28577133112407	0.0046	0.0021	0.0242	0.1738	0.0062	0.1611	0.183	0.0155	0.0019	0.0052	0.0062	0.0184	0.0017	0.0046	0.0125	0.1477	0.132	0.0028	0.0028	0.0179	0.0271	0.0159	0.0149	0.0106	0.0031	0.0017
11	rs35083184	51411740	0.58	2.50738465973934	0.86	0.29215087580064	1.09244984624936	2.28376462307346	0.0045	0.0021	0.0242	0.1743	0.0062	0.161	0.1828	0.0155	0.0019	0.0052	0.0062	0.0184	0.0017	0.0046	0.0125	0.1477	0.132	0.0028	0.0028	0.0179	0.0271	0.0159	0.0149	0.0106	0.0031	0.0017
11	rs61890335	51412353	0.58	2.50738465973934	0.86	0.29215087580064	1.09138271678791	2.27738112668779	0.0045	0.0021	0.0242	0.1743	0.0062	0.161	0.1828	0.0155	0.0019	0.0052	0.0062	0.0184	0.0017	0.0046	0.0125	0.1477	0.132	0.0028	0.0028	0.0179	0.0271	0.0159	0.0149	0.0106	0.0031	0.0017
11	rs187341941	51419375	0.58	2.50738465973934	0.86	0.29215087580064	1.03238035005599	2.31863980657973	0.0045	0.0021	0.0241	0.1743	0.0063	0.1609	0.1829	0.0155	0.0019	0.0052	0.0062	0.018	0.0016	0.0046	0.0126	0.148	0.1321	0.0028	0.0027	0.0179	0.027	0.0159	0.015	0.0106	0.0031	0.0017
11	rs11246557	51427959	0.58	2.50738465973934	0.86	0.29215087580064	1.0166919048359	2.27555768611568	0.0045	0.0021	0.0241	0.1743	0.0063	0.161	0.1829	0.0155	0.0019	0.0052	0.0061	0.018	0.0016	0.0046	0.0126	0.148	0.1321	0.0028	0.0026	0.0179	0.0269	0.0159	0.015	0.0106	0.0031	0.0017
11	rs112395972	51435815	0.58	2.50738465973934	0.86	0.29215087580064	1.01254781675593	2.28212293676823	0.0045	0.0021	0.0241	0.1744	0.0063	0.161	0.183	0.0155	0.0019	0.0052	0.0061	0.018	0.0016	0.0046	0.0126	0.148	0.1321	0.0028	0.0026	0.0179	0.0269	0.0159	0.015	0.0106	0.0031	0.0017
11	rs1846265	51441392	0.58	2.50738465973934	0.86	0.29215087580064	1.00385048940439	2.27282287227188	0.0045	0.0021	0.0241	0.1744	0.0063	0.161	0.183	0.0155	0.0019	0.0052	0.0061	0.018	0.0015	0.0046	0.0126	0.1481	0.1322	0.0028	0.0026	0.0179	0.0269	0.0159	0.015	0.0106	0.0031	0.0017
11	rs11246570	51450196	0.58	2.50738465973934	0.86	0.29215087580064	0.976752442538618	2.27318749003854	0.0045	0.0021	0.024	0.1744	0.0063	0.1607	0.1831	0.0155	0.0019	0.0052	0.0061	0.0179	0.0015	0.0047	0.0125	0.1483	0.1324	0.0028	0.0025	0.0179	0.0269	0.0159	0.015	0.0107	0.0031	0.0017
11	rs11246574	51457277	0.58	2.50738465973934	0.86	0.29215087580064	0.956945205869314	2.21185525907226	0.0045	0.0021	0.0239	0.1744	0.0064	0.1604	0.1834	0.0156	0.0018	0.0052	0.0059	0.018	0.0014	0.0047	0.0123	0.1489	0.1326	0.0027	0.0023	0.0179	0.0267	0.016	0.015	0.0107	0.003	0.0017
11	rs530655	51469977	0.58	2.50738465973934	0.86	0.29215087580064	0.969877182364589	2.14639741034167	0.0045	0.0021	0.0239	0.1745	0.0065	0.1602	0.1835	0.0156	0.0018	0.0051	0.0059	0.0181	0.0013	0.0048	0.0123	0.1492	0.1325	0.0027	0.0022	0.0179	0.0265	0.016	0.015	0.0107	0.003	0.0018
11	rs75139856	51500792	0.58	2.50738465973934	0.86	0.29215087580064	1.04563025619196	2.11746828724641	0.0045	0.0022	0.0238	0.1745	0.0066	0.1599	0.1835	0.0157	0.0017	0.0051	0.0057	0.0182	0.0013	0.0048	0.0121	0.1496	0.1325	0.003	0.0022	0.0179	0.0263	0.0157	0.015	0.0107	0.003	0.0019
11	rs4391797	51503005	0.58	2.50738465973934	0.86	0.29215087580064	1.04860338779002	2.13698979180634	0.0045	0.0022	0.0238	0.1745	0.0066	0.1599	0.1835	0.0157	0.0017	0.0051	0.0057	0.0182	0.0013	0.0049	0.0121	0.1496	0.1325	0.003	0.0022	0.0179	0.0263	0.0157	0.015	0.0107	0.003	0.0019
11	rs117136151	51506169	0.58	2.50738465973934	0.86	0.29215087580064	1.05122956613102	2.13048000585557	0.0045	0.0022	0.0238	0.1745	0.0066	0.1599	0.1835	0.0157	0.0017	0.0051	0.0057	0.0182	0.0013	0.0048	0.0121	0.1496	0.1325	0.0031	0.0022	0.0179	0.0263	0.0157	0.015	0.0107	0.003	0.0019
11	rs117638952	51511311	0.58	2.50738465973934	0.86	0.29215087580064	1.03890959440389	2.13626635347782	0.0045	0.0022	0.0238	0.1745	0.0066	0.1598	0.1835	0.0157	0.0017	0.0051	0.0057	0.0182	0.0013	0.0048	0.0121	0.1495	0.1327	0.0031	0.0022	0.0179	0.0263	0.0157	0.015	0.0107	0.003	0.0019
11	rs117970168	51512665	0.58	2.50738465973934	0.86	0.29215087580064	1.04178773420311	2.13735152302674	0.0045	0.0022	0.0238	0.1745	0.0066	0.1598	0.1835	0.0157	0.0017	0.0051	0.0057	0.0182	0.0013	0.0048	0.0121	0.1495	0.1327	0.0032	0.0022	0.0179	0.0263	0.0157	0.015	0.0107	0.003	0.0019
11	rs10902359	51512796	0.58	2.50738465973934	0.86	0.29215087580064	1.04222409665784	2.13735152302674	0.0045	0.0022	0.0238	0.1745	0.0066	0.1598	0.1835	0.0157	0.0017	0.0051	0.0057	0.0182	0.0013	0.0048	0.0121	0.1495	0.1327	0.0032	0.0022	0.0179	0.0263	0.0157	0.015	0.0107	0.003	0.0019
11	rs11246606	51515460	0.58	2.50738465973934	0.86	0.29215087580064	1.04624209304333	2.14223568021325	0.0045	0.0021	0.0238	0.1745	0.0066	0.1598	0.1835	0.0157	0.0017	0.0051	0.0057	0.0183	0.0013	0.0048	0.0121	0.1495	0.1326	0.0032	0.0022	0.0179	0.0264	0.0155	0.015	0.0108	0.003	0.0019
11	Affx-5367509	51515546	0.58	2.50738465973934	0.86	0.29215087580064	1.03742817281856	2.13644721004537	0.0045	0.0021	0.0238	0.1744	0.0066	0.1599	0.1836	0.0157	0.0017	0.0051	0.0057	0.0183	0.0013	0.0048	0.0121	0.1496	0.1325	0.0031	0.0022	0.0179	0.0264	0.0155	0.015	0.0108	0.003	0.0019
11	rs61890422	51515834	0.58	2.50738465973934	0.86	0.29215087580064	1.01556886779907	2.13066079799011	0.0045	0.002	0.0238	0.1741	0.0066	0.1599	0.1842	0.0157	0.0017	0.0051	0.0057	0.0183	0.0013	0.0048	0.0122	0.1497	0.1321	0.003	0.0022	0.0179	0.0264	0.0156	0.015	0.0108	0.003	0.0019
11	rs77689730	51515912	0.58	2.50738465973934	0.86	0.29215087580064	1.01013361418487	2.12849142555966	0.0045	0.002	0.0238	0.174	0.0066	0.16	0.1843	0.0157	0.0017	0.0051	0.0057	0.0183	0.0013	0.0048	0.0122	0.1497	0.132	0.003	0.0022	0.0179	0.0264	0.0156	0.015	0.0108	0.003	0.0019
11	rs11246607	51516000	0.58	2.50738465973934	0.86	0.29215087580064	0.99278658739177	2.1138557880379	0.0045	0.002	0.0235	0.1742	0.0066	0.1601	0.1845	0.0157	0.0016	0.0051	0.0057	0.0183	0.0013	0.0048	0.0122	0.1498	0.1322	0.0029	0.0022	0.0179	0.0264	0.0156	0.015	0.0108	0.003	0.0019
11	rs11246610	51518261	0.58	2.50738465973934	0.86	0.29215087580064	0.984585564372409	2.03800470601362	0.0045	0.0019	0.0235	0.1742	0.0066	0.1601	0.1844	0.0157	0.0016	0.0051	0.0057	0.0183	0.0013	0.0048	0.0122	0.1498	0.1322	0.003	0.0022	0.0178	0.0264	0.0156	0.015	0.0108	0.003	0.0019
11	rs116560015	51526911	0.58	2.50738465973934	0.86	0.29215087580064	1.08996052503066	2.08083950173622	0.0044	0.002	0.0235	0.1743	0.0066	0.1601	0.1838	0.0156	0.0019	0.0052	0.0057	0.0187	0.0013	0.0048	0.012	0.1495	0.1324	0.0031	0.0024	0.0177	0.026	0.0156	0.0151	0.0108	0.003	0.002
11	rs111467734	51527637	0.58	2.50738465973934	0.86	0.29215087580064	1.09645528565622	2.08372341343118	0.0044	0.002	0.0235	0.1743	0.0066	0.1601	0.1838	0.0156	0.0019	0.0052	0.0057	0.0188	0.0013	0.0048	0.012	0.1495	0.1324	0.0031	0.0024	0.0177	0.026	0.0156	0.0151	0.0107	0.003	0.002
11	rs11533409	51546392	0.58	2.50738465973934	0.86	0.29215087580064	1.1111022435561	2.08678815192939	0.0045	0.002	0.0235	0.1743	0.0066	0.1601	0.1838	0.0156	0.0019	0.0052	0.0057	0.0188	0.0013	0.0048	0.012	0.1494	0.1324	0.0031	0.0024	0.0177	0.026	0.0156	0.0151	0.0107	0.003	0.002
11	rs72910555	51551402	0.58	2.50738465973934	0.86	0.29215087580064	1.14343321118993	2.06840874371177	0.0045	0.002	0.0234	0.1741	0.0066	0.1604	0.1838	0.0156	0.0019	0.0052	0.0057	0.0186	0.0014	0.005	0.0119	0.1494	0.1322	0.0031	0.0025	0.0177	0.0261	0.0156	0.0151	0.0107	0.003	0.0021
11	rs61891351	51559995	0.58	2.50738465973934	0.86	0.29215087580064	1.15686821522796	2.08570641107871	0.0045	0.002	0.0235	0.174	0.0066	0.1604	0.1838	0.0156	0.0019	0.0052	0.0057	0.0187	0.0014	0.005	0.0119	0.1494	0.1321	0.0031	0.0025	0.0177	0.0261	0.0156	0.0151	0.0107	0.003	0.0021
11	rs7484235	51560341	0.58	2.50738465973934	0.86	0.29215087580064	1.15732317779914	2.08750935394256	0.0045	0.002	0.0235	0.174	0.0066	0.1604	0.1838	0.0156	0.0019	0.0052	0.0057	0.0187	0.0014	0.005	0.0119	0.1494	0.1321	0.0031	0.0025	0.0177	0.0261	0.0156	0.0151	0.0107	0.003	0.0021
11	rs74392528	54710133	0.59	2.36898357969861	0.86	0.29215087580064	1.93521923560228	2.03243422245537	0.0045	0.002	0.0232	0.1734	0.0084	0.1599	0.1835	0.0155	0.0021	0.005	0.0058	0.0189	0.0014	0.0049	0.0109	0.15	0.1324	0.0028	0.0032	0.0174	0.0258	0.0156	0.015	0.0106	0.003	0.0023
11	rs76868956	54744873	0.59	2.36898357969861	0.86	0.29215087580064	1.93247475931151	2.03027845897068	0.0045	0.002	0.0232	0.1733	0.0084	0.1599	0.1835	0.0155	0.0021	0.005	0.0058	0.0189	0.0014	0.0049	0.0109	0.1499	0.1325	0.0028	0.0032	0.0173	0.0258	0.0156	0.015	0.0106	0.003	0.0023
11	rs76082118	54797533	0.59	2.36898357969861	0.86	0.29215087580064	1.93060926780563	2.02794339740352	0.0045	0.002	0.0232	0.1734	0.0084	0.1599	0.1835	0.0155	0.0021	0.005	0.0058	0.0189	0.0014	0.0049	0.0109	0.1499	0.1325	0.0028	0.0032	0.0173	0.0258	0.0156	0.015	0.0106	0.003	0.0023
11	rs2335131	54803076	0.59	2.36898357969861	0.86	0.29215087580064	1.92885406786009	2.02578827844728	0.0045	0.002	0.0232	0.1734	0.0084	0.16	0.1835	0.0155	0.0021	0.005	0.0058	0.0189	0.0014	0.0049	0.0109	0.1499	0.1325	0.0028	0.0032	0.0173	0.0258	0.0157	0.015	0.0106	0.003	0.0023
11	rs61895817	54804311	0.59	2.36898357969861	0.86	0.29215087580064	1.92611264954599	2.02201756652883	0.0045	0.002	0.0232	0.1735	0.0084	0.16	0.1835	0.0155	0.0021	0.005	0.0058	0.0188	0.0014	0.0049	0.0108	0.1499	0.1326	0.0028	0.0032	0.0173	0.0258	0.0156	0.015	0.0106	0.003	0.0023
11	rs28872512	54804993	0.59	2.36898357969861	0.86	0.29215087580064	1.92074330004502	2.0245312688673	0.0045	0.002	0.0232	0.1734	0.0084	0.16	0.1835	0.0155	0.0021	0.005	0.0058	0.0189	0.0014	0.0049	0.0109	0.1499	0.1326	0.0028	0.0032	0.0173	0.0257	0.0157	0.015	0.0106	0.003	0.0023
11	rs28816729	54813807	0.59	2.36898357969861	0.86	0.29215087580064	1.97753904016311	2.06930918884928	0.0046	0.002	0.0232	0.1729	0.0084	0.16	0.1833	0.0155	0.0024	0.0049	0.0057	0.0189	0.0015	0.0049	0.0109	0.1499	0.1326	0.0028	0.0033	0.0173	0.0257	0.0157	0.015	0.0106	0.003	0.0025
11	rs112485935	54815896	0.59	2.36898357969861	0.86	0.29215087580064	2.09785332152996	2.06048708927665	0.0046	0.0021	0.0234	0.1731	0.0085	0.1601	0.1834	0.0154	0.0024	0.0049	0.0058	0.0189	0.0015	0.0049	0.0109	0.1497	0.1322	0.0029	0.0035	0.0172	0.0255	0.0157	0.0149	0.0105	0.0031	0.0024
11	rs9704838	54828979	0.59	2.36898357969861	0.86	0.29215087580064	2.22381885462442	2.06498753032362	0.0046	0.0021	0.0234	0.1734	0.0085	0.1603	0.1833	0.0154	0.0024	0.005	0.0058	0.0188	0.0016	0.005	0.0108	0.1497	0.1319	0.0029	0.0036	0.0172	0.0255	0.0157	0.0149	0.0105	0.0031	0.0024
11	rs2177344	54839090	0.59	2.36898357969861	0.86	0.29215087580064	2.23256206567302	2.05220972020203	0.0046	0.0021	0.0234	0.1734	0.0085	0.1603	0.1833	0.0154	0.0024	0.005	0.0058	0.0188	0.0016	0.005	0.0108	0.1497	0.1319	0.0029	0.0036	0.0172	0.0255	0.0157	0.0149	0.0105	0.0031	0.0024
11	rs72914461	54849409	0.59	2.36898357969861	0.86	0.29215087580064	2.07252351173874	1.88105698378732	0.0046	0.0021	0.0233	0.1734	0.0085	0.1605	0.1833	0.0154	0.0024	0.005	0.0058	0.0188	0.0016	0.005	0.0108	0.1496	0.1323	0.0028	0.0035	0.0172	0.0252	0.0157	0.0148	0.0105	0.0031	0.0024
11	rs4045836	54858308	0.59	2.36898357969861	0.86	0.29215087580064	2.05782284709277	1.94519891231996	0.0046	0.0021	0.0232	0.1734	0.0084	0.1608	0.1834	0.0153	0.0024	0.005	0.0058	0.0189	0.0016	0.0049	0.0107	0.1495	0.1328	0.0027	0.0035	0.0171	0.0249	0.0158	0.0147	0.0105	0.0031	0.0023
11	rs34236711	54882606	0.59	2.36898357969861	0.86	0.29215087580064	1.85454501413328	1.81439199053977	0.0047	0.0021	0.0231	0.1734	0.0082	0.1612	0.1836	0.0153	0.0024	0.005	0.0058	0.0188	0.0017	0.0049	0.0107	0.1494	0.1329	0.0026	0.0034	0.0172	0.0248	0.0158	0.0147	0.0105	0.003	0.0024
11	rs1841308	54934710	0.59	2.36898357969861	0.86	0.29215087580064	1.69562903712546	1.89937795196594	0.0046	0.0021	0.0228	0.1732	0.0081	0.1623	0.1834	0.0152	0.0024	0.005	0.0058	0.0187	0.0019	0.005	0.0108	0.1492	0.1331	0.0025	0.0033	0.0174	0.0245	0.0157	0.0147	0.0106	0.003	0.0023
11	rs112838161	54939506	0.59	2.36898357969861	0.86	0.29215087580064	1.69909233381126	1.87465944303894	0.0046	0.0021	0.0229	0.1732	0.0081	0.1622	0.1833	0.0152	0.0024	0.005	0.0058	0.0187	0.0019	0.005	0.0108	0.1491	0.1332	0.0025	0.0033	0.0174	0.0245	0.0157	0.0147	0.0106	0.003	0.0023
11	rs11488795	54939515	0.59	2.36898357969861	0.86	0.29215087580064	1.69909233381126	1.87465944303894	0.0046	0.0021	0.0229	0.1732	0.0081	0.1622	0.1833	0.0152	0.0024	0.005	0.0058	0.0187	0.0019	0.005	0.0108	0.1491	0.1332	0.0025	0.0033	0.0174	0.0245	0.0157	0.0147	0.0106	0.003	0.0023
11	rs11532073	54940519	0.59	2.36898357969861	0.86	0.29215087580064	1.69688812996107	1.87306053854684	0.0046	0.0021	0.023	0.1732	0.0081	0.1622	0.1833	0.0151	0.0024	0.005	0.0058	0.0187	0.0019	0.005	0.0108	0.1491	0.1332	0.0025	0.0033	0.0174	0.0245	0.0157	0.0147	0.0106	0.003	0.0023
11	rs117794171	54941103	0.59	2.36898357969861	0.86	0.29215087580064	1.69478982471006	1.85814674988934	0.0046	0.0021	0.023	0.1732	0.0081	0.1622	0.1833	0.0151	0.0024	0.005	0.0058	0.0187	0.0019	0.005	0.0108	0.1491	0.1332	0.0025	0.0033	0.0175	0.0245	0.0157	0.0147	0.0106	0.003	0.0023
11	rs11518596	54991907	0.59	2.36898357969861	0.86	0.29215087580064	1.75165668662222	1.87750241505239	0.0046	0.0021	0.0239	0.1732	0.0082	0.1619	0.183	0.0149	0.0024	0.005	0.0059	0.0186	0.002	0.005	0.0109	0.1489	0.1334	0.0025	0.0033	0.0175	0.0242	0.0158	0.0146	0.0104	0.0028	0.0023
11	rs11534530	54995116	0.59	2.36898357969861	0.86	0.29215087580064	1.77313697575591	1.93680787852072	0.0046	0.0021	0.024	0.1733	0.0082	0.1619	0.1829	0.015	0.0024	0.005	0.0059	0.0186	0.002	0.005	0.011	0.1489	0.1333	0.0025	0.0033	0.0175	0.0242	0.0158	0.0146	0.0104	0.0028	0.0023
11	rs9734776	55006167	0.59	2.36898357969861	0.86	0.29215087580064	1.75855871632062	1.98525858148523	0.0046	0.0021	0.0241	0.1733	0.0082	0.1619	0.1828	0.0149	0.0024	0.0051	0.0059	0.0186	0.002	0.005	0.011	0.1488	0.1334	0.0026	0.0033	0.0175	0.0242	0.0158	0.0146	0.0104	0.0028	0.0023
11	rs35228933	55027673	0.59	2.36898357969861	0.86	0.29215087580064	1.72171694953188	1.92753005193904	0.0046	0.0021	0.0243	0.1734	0.0082	0.1618	0.1828	0.0149	0.0024	0.0051	0.0059	0.0186	0.002	0.005	0.011	0.1487	0.1336	0.0025	0.0033	0.0175	0.0241	0.0158	0.0146	0.0104	0.0028	0.0023
11	rs72918566	55028548	0.59	2.36898357969861	0.86	0.29215087580064	1.73322713966704	1.92253686620466	0.0046	0.0021	0.0243	0.1734	0.0082	0.1618	0.1828	0.0149	0.0024	0.0051	0.0059	0.0186	0.002	0.005	0.011	0.1487	0.1336	0.0025	0.0033	0.0176	0.0241	0.0158	0.0146	0.0104	0.0028	0.0023
11	rs11228899	55029394	0.59	2.36898357969861	0.86	0.29215087580064	1.76025912691662	1.98704956613252	0.0046	0.0021	0.0243	0.1734	0.0082	0.1618	0.1828	0.0149	0.0024	0.0051	0.0059	0.0186	0.002	0.005	0.011	0.1487	0.1336	0.0025	0.0033	0.0176	0.0241	0.0158	0.0146	0.0104	0.0028	0.0023
11	rs61894887	55032582	0.6	2.23510331793959	0.86	0.29215087580064	1.70749851514733	1.95091482464869	0.0046	0.0021	0.0243	0.1734	0.0081	0.1618	0.1828	0.0149	0.0024	0.0051	0.0059	0.0186	0.002	0.005	0.011	0.1487	0.1336	0.0025	0.0033	0.0176	0.024	0.0158	0.0146	0.0104	0.0028	0.0022
11	rs12222718	55049310	0.6	2.23510331793959	0.86	0.29215087580064	1.55184602199702	1.95395234459311	0.0045	0.0021	0.0243	0.1738	0.008	0.1619	0.1831	0.0148	0.0022	0.005	0.0059	0.0185	0.0019	0.0049	0.0111	0.1487	0.1343	0.0024	0.0031	0.0176	0.0238	0.0158	0.0144	0.0106	0.0028	0.0021
11	rs116989940	55059005	0.6	2.23510331793959	0.86	0.29215087580064	1.47031052645957	1.92753005193904	0.0045	0.0021	0.0243	0.174	0.008	0.1621	0.1832	0.0148	0.0021	0.005	0.0058	0.0185	0.0018	0.0049	0.0111	0.1486	0.1345	0.0024	0.003	0.0176	0.0237	0.0159	0.0143	0.0107	0.0028	0.002
11	rs61895982	55061175	0.6	2.23510331793959	0.86	0.29215087580064	1.45479283621628	1.91291225207907	0.0045	0.0021	0.0243	0.174	0.008	0.1621	0.1832	0.0148	0.0021	0.005	0.0058	0.0185	0.0018	0.0049	0.0111	0.1486	0.1346	0.0024	0.003	0.0176	0.0236	0.0159	0.0143	0.0107	0.0028	0.002
11	rs12577269	55062905	0.6	2.23510331793959	0.87	0.259919603286658	1.44121520509309	1.91041808263334	0.0045	0.0021	0.0243	0.174	0.0079	0.1622	0.1832	0.0148	0.0021	0.005	0.0058	0.0185	0.0018	0.0049	0.0111	0.1485	0.1346	0.0024	0.003	0.0176	0.0236	0.0159	0.0143	0.0107	0.0027	0.002
11	rs55900934	55065607	0.6	2.23510331793959	0.87	0.259919603286658	1.40546777536462	1.89190425452292	0.0045	0.0021	0.0243	0.1741	0.0079	0.1623	0.1832	0.0148	0.0021	0.0049	0.0058	0.0185	0.0018	0.0049	0.0111	0.1485	0.1347	0.0024	0.0029	0.0176	0.0236	0.0159	0.0143	0.0107	0.0027	0.002
11	rs72920609	55074837	0.6	2.23510331793959	0.87	0.259919603286658	1.26644198629474	1.83421375681251	0.0044	0.0021	0.0244	0.1743	0.0078	0.1626	0.1834	0.0147	0.0019	0.0048	0.0058	0.0184	0.0017	0.0048	0.0112	0.1482	0.1353	0.0024	0.0027	0.0177	0.0233	0.016	0.0141	0.0109	0.0027	0.0019
11	rs1545062	55080760	0.6	2.23510331793959	0.87	0.259919603286658	1.1242064880047	1.7774865465341	0.0044	0.0021	0.0244	0.1746	0.0076	0.163	0.1835	0.0147	0.0018	0.0047	0.0057	0.0184	0.0016	0.0047	0.0112	0.148	0.1358	0.0024	0.0026	0.0177	0.0232	0.016	0.014	0.011	0.0026	0.0018
11	rs76455546	55082033	0.6	2.23510331793959	0.87	0.259919603286658	1.1096698705642	1.74526323549374	0.0043	0.0021	0.0244	0.1746	0.0076	0.163	0.1835	0.0146	0.0018	0.0047	0.0057	0.0184	0.0016	0.0047	0.0112	0.148	0.1358	0.0024	0.0026	0.0177	0.0231	0.016	0.014	0.011	0.0026	0.0018
11	rs61918384	55082332	0.6	2.23510331793959	0.87	0.259919603286658	1.1033225796046	1.72488247368411	0.0043	0.0021	0.0244	0.1746	0.0076	0.163	0.1835	0.0146	0.0018	0.0047	0.0057	0.0184	0.0016	0.0047	0.0112	0.148	0.1358	0.0024	0.0026	0.0177	0.0231	0.016	0.014	0.011	0.0026	0.0018
11	rs74826359	55086076	0.6	2.23510331793959	0.87	0.259919603286658	1.11235617186303	1.6449395902027	0.0043	0.0021	0.0244	0.1746	0.0076	0.163	0.1835	0.0146	0.0018	0.0047	0.0057	0.0184	0.0016	0.0047	0.0112	0.1479	0.1359	0.0025	0.0026	0.0178	0.0231	0.016	0.014	0.0111	0.0026	0.0018
11	rs117548548	55086360	0.6	2.23510331793959	0.87	0.259919603286658	1.11755699600133	1.68055512958787	0.0043	0.0021	0.0244	0.1746	0.0076	0.163	0.1835	0.0146	0.0018	0.0047	0.0057	0.0184	0.0016	0.0047	0.0113	0.1479	0.1359	0.0025	0.0026	0.0178	0.0231	0.016	0.014	0.0111	0.0026	0.0018
11	rs12275919	55087003	0.6	2.23510331793959	0.87	0.259919603286658	1.13177347266323	1.77378443184658	0.0043	0.0021	0.0244	0.1746	0.0076	0.163	0.1835	0.0146	0.0018	0.0047	0.0057	0.0184	0.0016	0.0047	0.0113	0.1479	0.1359	0.0025	0.0026	0.0178	0.0231	0.016	0.014	0.0111	0.0026	0.0018
11	rs72920627	55088138	0.6	2.23510331793959	0.87	0.259919603286658	1.1291587921416	1.76885002662062	0.0043	0.0021	0.0244	0.1746	0.0076	0.163	0.1835	0.0146	0.0018	0.0047	0.0057	0.0184	0.0016	0.0047	0.0113	0.1478	0.1359	0.0026	0.0025	0.0178	0.0231	0.016	0.014	0.0111	0.0026	0.0018
11	rs79746343	55093302	0.6	2.23510331793959	0.87	0.259919603286658	1.12061022693725	1.78313001736618	0.0043	0.0021	0.0244	0.1746	0.0076	0.163	0.1835	0.0147	0.0018	0.0047	0.0057	0.0184	0.0016	0.0047	0.0113	0.1477	0.136	0.0027	0.0025	0.0178	0.0231	0.0159	0.014	0.0111	0.0026	0.0018
11	rs202202418	55110804	0.6	2.23510331793959	0.87	0.259919603286658	1.11513472514582	1.74051629642458	0.0044	0.0021	0.0243	0.1748	0.0076	0.163	0.1835	0.0147	0.0018	0.0047	0.0057	0.0184	0.0016	0.0047	0.0113	0.1473	0.1362	0.0031	0.0025	0.0178	0.0229	0.0157	0.0141	0.0112	0.0027	0.0018
11	rs116924453	55110903	0.6	2.23510331793959	0.87	0.259919603286658	1.11155001061806	1.741571007726	0.0044	0.0021	0.0243	0.1748	0.0076	0.163	0.1835	0.0147	0.0018	0.0047	0.0057	0.0184	0.0016	0.0047	0.0113	0.1473	0.1362	0.003	0.0025	0.0178	0.0229	0.0157	0.0141	0.0112	0.0027	0.0018
11	rs77255270	55111118	0.6	2.23510331793959	0.87	0.259919603286658	1.10886448338369	1.73647410665743	0.0044	0.0021	0.0243	0.175	0.0076	0.163	0.1833	0.0147	0.0017	0.0047	0.0057	0.0184	0.0016	0.0047	0.0113	0.1473	0.1362	0.003	0.0025	0.0178	0.0229	0.0157	0.0141	0.0112	0.0027	0.0018
11	rs11229158	55111238	0.6	2.23510331793959	0.87	0.259919603286658	1.11056501767096	1.73805566856114	0.0044	0.0021	0.0243	0.175	0.0076	0.163	0.1833	0.0147	0.0017	0.0047	0.0057	0.0184	0.0016	0.0047	0.0113	0.1473	0.1362	0.003	0.0025	0.0178	0.0229	0.0157	0.0141	0.0112	0.0027	0.0018
11	rs10896659	55111584	0.6	2.23510331793959	0.87	0.259919603286658	1.10913291995978	1.7450873891128	0.0044	0.0021	0.0243	0.175	0.0076	0.163	0.1833	0.0147	0.0017	0.0047	0.0057	0.0184	0.0016	0.0047	0.0113	0.1473	0.1362	0.003	0.0025	0.0179	0.0229	0.0157	0.0141	0.0112	0.0027	0.0018
11	rs11229190	55118873	0.6	2.23510331793959	0.87	0.259919603286658	1.08117719566022	1.72330268425605	0.0044	0.0023	0.0242	0.1752	0.0076	0.1633	0.1838	0.0147	0.0017	0.0047	0.0057	0.0183	0.0016	0.0047	0.011	0.1471	0.1363	0.0027	0.0024	0.0179	0.0226	0.0158	0.0139	0.0111	0.0028	0.0017
11	rs116939271	55126568	0.6	2.23510331793959	0.87	0.259919603286658	1.07365865307972	1.67863176691368	0.0044	0.0023	0.0242	0.1753	0.0076	0.1633	0.1839	0.0147	0.0018	0.0047	0.0057	0.0183	0.0016	0.0047	0.011	0.147	0.1364	0.0027	0.0024	0.0179	0.0226	0.0158	0.0139	0.0111	0.0028	0.0016
11	rs11603388	55127001	0.6	2.23510331793959	0.87	0.259919603286658	1.07622144118683	1.6814294942865	0.0044	0.0023	0.0242	0.1753	0.0076	0.1633	0.1839	0.0147	0.0018	0.0047	0.0057	0.0183	0.0016	0.0047	0.011	0.147	0.1364	0.0027	0.0024	0.0179	0.0226	0.0158	0.0139	0.0111	0.0028	0.0016
11	rs77798458	55129465	0.6	2.23510331793959	0.87	0.259919603286658	1.06739458655467	1.66011452109658	0.0044	0.0023	0.0243	0.1754	0.0075	0.1633	0.1839	0.0147	0.0018	0.0047	0.0057	0.0183	0.0016	0.0047	0.011	0.147	0.1364	0.0027	0.0024	0.0179	0.0226	0.0158	0.0139	0.0111	0.0028	0.0016
11	rs11229258	55132733	0.6	2.23510331793959	0.87	0.259919603286658	1.06123315948043	1.70593916633368	0.0043	0.0023	0.0243	0.1754	0.0075	0.1633	0.1839	0.0147	0.0018	0.0047	0.0057	0.0183	0.0016	0.0047	0.011	0.147	0.1364	0.0026	0.0024	0.0179	0.0226	0.0158	0.0139	0.0111	0.0028	0.0016
11	rs76112251	55133666	0.6	2.23510331793959	0.87	0.259919603286658	1.05368305423421	1.69928132162912	0.0043	0.0023	0.0243	0.1755	0.0075	0.1633	0.1839	0.0147	0.0018	0.0047	0.0057	0.0183	0.0016	0.0047	0.011	0.147	0.1365	0.0026	0.0024	0.0179	0.0226	0.0157	0.0139	0.0111	0.0028	0.0016
11	rs118136519	55133732	0.6	2.23510331793959	0.87	0.259919603286658	1.05254364814706	1.69717964923631	0.0043	0.0023	0.0243	0.1755	0.0075	0.1633	0.1839	0.0147	0.0018	0.0047	0.0057	0.0183	0.0016	0.0047	0.011	0.147	0.1365	0.0026	0.0024	0.0179	0.0226	0.0157	0.0139	0.0111	0.0028	0.0016
11	rs112583747	55135258	0.6	2.23510331793959	0.87	0.259919603286658	1.01876652959421	1.71540694929942	0.0043	0.0023	0.0243	0.1758	0.0074	0.1633	0.1839	0.0146	0.0018	0.0047	0.0056	0.0183	0.0017	0.0047	0.011	0.1469	0.1367	0.0026	0.0024	0.0179	0.0225	0.0157	0.0139	0.0111	0.0029	0.0016
11	rs1425193	55135435	0.6	2.23510331793959	0.87	0.259919603286658	1.01065074574335	1.71856459987354	0.0043	0.0023	0.0243	0.1758	0.0074	0.1632	0.1839	0.0146	0.0018	0.0048	0.0057	0.0183	0.0017	0.0047	0.011	0.1468	0.1366	0.0026	0.0024	0.0179	0.0225	0.0157	0.0139	0.0111	0.0029	0.0016
11	rs7927370	55136219	0.6	2.23510331793959	0.87	0.259919603286658	1.00668882675933	1.71119808688826	0.0043	0.0023	0.0243	0.1758	0.0074	0.1632	0.1839	0.0146	0.0018	0.0048	0.0057	0.0183	0.0017	0.0047	0.011	0.1468	0.1367	0.0026	0.0024	0.0179	0.0225	0.0157	0.0139	0.0111	0.0029	0.0016
11	rs117460671	55148534	0.6	2.23510331793959	0.87	0.259919603286658	0.982624877045287	1.72751593056684	0.0043	0.0023	0.0243	0.176	0.0074	0.1631	0.184	0.0146	0.0018	0.0048	0.0057	0.0182	0.0017	0.0047	0.011	0.1467	0.1368	0.0025	0.0023	0.0179	0.0224	0.0157	0.0138	0.0111	0.003	0.0016
11	rs117556842	55156903	0.6	2.23510331793959	0.87	0.259919603286658	0.978197932266917	1.73120376478102	0.0043	0.0023	0.0243	0.176	0.0074	0.1631	0.184	0.0146	0.0018	0.0048	0.0057	0.0182	0.0017	0.0047	0.011	0.1467	0.1368	0.0026	0.0023	0.0179	0.0224	0.0157	0.0138	0.0111	0.003	0.0015
11	rs79280130	55172737	0.6	2.23510331793959	0.87	0.259919603286658	0.940567377971882	1.75089169004101	0.0044	0.0023	0.0244	0.1765	0.0073	0.1627	0.1843	0.0146	0.0018	0.0048	0.0056	0.018	0.0018	0.0046	0.0109	0.1464	0.1373	0.0027	0.0023	0.0179	0.0223	0.0157	0.0136	0.0111	0.0029	0.0015
11	rs12418474	55173104	0.6	2.23510331793959	0.87	0.259919603286658	0.940567377971882	1.74790124287298	0.0044	0.0023	0.0244	0.1765	0.0073	0.1627	0.1843	0.0146	0.0018	0.0048	0.0056	0.018	0.0018	0.0046	0.0109	0.1464	0.1373	0.0027	0.0023	0.0179	0.0223	0.0157	0.0136	0.0111	0.0029	0.0015
11	rs11828589	55178058	0.6	2.23510331793959	0.87	0.259919603286658	0.941823051406666	1.75881118618263	0.0044	0.0023	0.0244	0.1766	0.0073	0.1627	0.1843	0.0145	0.0018	0.0048	0.0056	0.018	0.0018	0.0046	0.0109	0.1464	0.1373	0.0027	0.0023	0.0179	0.0223	0.0157	0.0136	0.0111	0.0029	0.0015
11	rs59570125	55180057	0.6	2.23510331793959	0.87	0.259919603286658	0.946936609421924	1.77290314140904	0.0044	0.0023	0.0244	0.1766	0.0073	0.1627	0.1843	0.0145	0.0018	0.0048	0.0056	0.018	0.0018	0.0046	0.0109	0.1464	0.1373	0.0027	0.0023	0.0179	0.0223	0.0157	0.0136	0.0111	0.0029	0.0015
11	rs11229564	55185840	0.6	2.23510331793959	0.87	0.259919603286658	0.912788494919355	1.72681361745196	0.0045	0.0023	0.0244	0.1766	0.0073	0.1629	0.1843	0.0145	0.0018	0.0048	0.0056	0.018	0.0018	0.0046	0.011	0.1464	0.1373	0.0026	0.0022	0.0178	0.0223	0.0157	0.0135	0.0111	0.0029	0.0014
11	rs2212339	55194527	0.6	2.23510331793959	0.87	0.259919603286658	0.905280310313532	1.71014611076068	0.0045	0.0023	0.0244	0.1766	0.0073	0.1629	0.1843	0.0146	0.0018	0.0048	0.0056	0.018	0.0018	0.0046	0.011	0.1466	0.1373	0.0026	0.0022	0.0177	0.0223	0.0158	0.0134	0.0112	0.0029	0.0014
11	rs61918253	55201447	0.6	2.23510331793959	0.87	0.259919603286658	0.892960966749897	1.72242511583936	0.0045	0.0023	0.0241	0.1766	0.0073	0.1628	0.1842	0.0146	0.0017	0.0048	0.0056	0.018	0.0018	0.0046	0.011	0.1465	0.1374	0.0026	0.0022	0.0177	0.0223	0.0158	0.0134	0.0113	0.0029	0.0014
11	rs74529125	55210379	0.6	2.23510331793959	0.87	0.259919603286658	0.887072888647256	1.7013833807902	0.0046	0.0023	0.0241	0.1766	0.0073	0.1631	0.1842	0.0146	0.0017	0.0048	0.0056	0.0179	0.0018	0.0046	0.0111	0.1462	0.1375	0.0026	0.0022	0.0177	0.0223	0.0158	0.0134	0.0113	0.0029	0.0014
11	rs1783729	55217180	0.6	2.23510331793959	0.86	0.29215087580064	0.871370645096716	1.72927189753512	0.0045	0.0023	0.0241	0.1766	0.0073	0.1631	0.1841	0.0146	0.0017	0.0048	0.0057	0.018	0.0019	0.0046	0.0111	0.1461	0.1376	0.0027	0.0022	0.0177	0.0223	0.0158	0.0134	0.0114	0.0029	0.0014
11	rs116926639	55225481	0.6	2.23510331793959	0.86	0.29215087580064	0.905197947034592	1.73805566856114	0.0045	0.0023	0.0241	0.1764	0.0073	0.1628	0.1843	0.0146	0.0017	0.0048	0.0057	0.018	0.0019	0.0046	0.0111	0.1461	0.1374	0.0027	0.0022	0.0177	0.0223	0.0158	0.0137	0.0114	0.0029	0.0014
11	rs75498743	55225924	0.6	2.23510331793959	0.86	0.29215087580064	0.905033229895065	1.73735272602448	0.0045	0.0023	0.0241	0.1764	0.0073	0.1628	0.1843	0.0146	0.0017	0.0048	0.0057	0.018	0.0019	0.0046	0.0111	0.1461	0.1374	0.0027	0.0022	0.0177	0.0223	0.0158	0.0137	0.0114	0.0029	0.0014
11	rs61916459	55234722	0.6	2.23510331793959	0.86	0.29215087580064	0.900590617381572	1.73489275657112	0.0045	0.0023	0.0241	0.1764	0.0073	0.1628	0.1844	0.0146	0.0017	0.0048	0.0057	0.018	0.0019	0.0046	0.0111	0.146	0.1374	0.0027	0.0022	0.0177	0.0223	0.0159	0.0137	0.0114	0.0029	0.0014
11	rs61917962	55234832	0.6	2.23510331793959	0.86	0.29215087580064	0.898454852466571	1.73260895865813	0.0045	0.0023	0.0241	0.1764	0.0073	0.1628	0.1844	0.0146	0.0017	0.0048	0.0057	0.018	0.0019	0.0046	0.0111	0.146	0.1374	0.0027	0.0022	0.0177	0.0223	0.0159	0.0137	0.0114	0.0029	0.0014
11	rs12416892	55240103	0.6	2.23510331793959	0.86	0.29215087580064	0.865462367293789	1.66605065222311	0.0044	0.0023	0.0241	0.1762	0.0073	0.1629	0.1849	0.0146	0.0017	0.0049	0.0057	0.018	0.0018	0.0046	0.0111	0.1456	0.1374	0.0025	0.0021	0.0177	0.0223	0.0161	0.0137	0.0115	0.0029	0.0014
11	rs12576386	55252365	0.6	2.23510331793959	0.86	0.29215087580064	0.865462367293789	1.68125461590337	0.0044	0.0023	0.0241	0.1762	0.0073	0.1629	0.1849	0.0146	0.0017	0.0049	0.0057	0.018	0.0018	0.0046	0.0111	0.1456	0.1374	0.0025	0.0021	0.0177	0.0223	0.0161	0.0137	0.0115	0.0029	0.0014
11	rs488950	55254043	0.6	2.23510331793959	0.86	0.29215087580064	0.866028176605992	1.67863176691368	0.0044	0.0023	0.0241	0.1762	0.0073	0.1629	0.1849	0.0146	0.0017	0.0049	0.0057	0.018	0.0018	0.0046	0.0111	0.1456	0.1374	0.0025	0.0021	0.0177	0.0223	0.0161	0.0137	0.0115	0.0029	0.0014
11	rs534345	55256498	0.6	2.23510331793959	0.86	0.29215087580064	0.862797091545116	1.68317842771577	0.0044	0.0023	0.024	0.1763	0.0073	0.163	0.1845	0.0146	0.0017	0.0049	0.0057	0.018	0.0018	0.0046	0.0112	0.1456	0.1376	0.0025	0.0021	0.0177	0.0223	0.0161	0.0137	0.0115	0.0029	0.0014
11	rs17494249	55258881	0.6	2.23510331793959	0.86	0.29215087580064	0.861990120334462	1.67059219379912	0.0044	0.0023	0.024	0.1763	0.0073	0.163	0.1845	0.0146	0.0017	0.0049	0.0057	0.018	0.0018	0.0046	0.0112	0.1456	0.1376	0.0025	0.0021	0.0177	0.0223	0.0161	0.0137	0.0115	0.0029	0.0014
11	rs556754	55259085	0.6	2.23510331793959	0.86	0.29215087580064	0.868940526354737	1.66639993560971	0.0044	0.0023	0.024	0.1765	0.0072	0.163	0.1845	0.0146	0.0017	0.0048	0.0056	0.018	0.0018	0.0046	0.0111	0.1456	0.1376	0.0025	0.0021	0.0177	0.0223	0.0161	0.0137	0.0115	0.0029	0.0014
11	rs531971	55259583	0.6	2.23510331793959	0.86	0.29215087580064	0.86764563758768	1.6739121854933	0.0044	0.0023	0.024	0.1765	0.0072	0.163	0.1845	0.0146	0.0017	0.0048	0.0056	0.018	0.0018	0.0046	0.0111	0.1456	0.1376	0.0025	0.0021	0.0177	0.0223	0.0161	0.0137	0.0115	0.0029	0.0014
11	rs72906542	55271107	0.6	2.23510331793959	0.86	0.29215087580064	0.872992318812858	1.67600953140385	0.0044	0.0023	0.024	0.1765	0.0072	0.163	0.184	0.0146	0.0017	0.0048	0.0056	0.0181	0.0018	0.0046	0.0111	0.1455	0.1379	0.0025	0.0021	0.0177	0.0224	0.0162	0.0137	0.0116	0.0029	0.0014
11	rs11229993	55274526	0.6	2.23510331793959	0.86	0.29215087580064	0.840882114036388	1.64877493989203	0.0043	0.0023	0.0241	0.1764	0.0073	0.1629	0.1839	0.0146	0.0016	0.0049	0.0057	0.0181	0.0019	0.0047	0.0111	0.1453	0.1379	0.0024	0.0021	0.0177	0.0223	0.0162	0.0136	0.0117	0.003	0.0013
11	rs11602661	55274794	0.6	2.23510331793959	0.86	0.29215087580064	0.840083929176594	1.64424239912935	0.0043	0.0024	0.0241	0.1763	0.0073	0.1632	0.184	0.0147	0.0016	0.0048	0.0057	0.0181	0.0019	0.0047	0.0111	0.1452	0.1379	0.0024	0.0021	0.0177	0.0222	0.0162	0.0136	0.0117	0.003	0.0013
11	rs118098835	55280048	0.6	2.23510331793959	0.86	0.29215087580064	0.820550761129311	1.64825185814129	0.0043	0.0024	0.0241	0.1763	0.0073	0.1632	0.1839	0.0147	0.0017	0.0048	0.0057	0.0181	0.0019	0.0047	0.0111	0.1452	0.1379	0.0024	0.0021	0.0176	0.0222	0.0162	0.0136	0.0118	0.003	0.0014
11	rs11230047	55288854	0.6	2.23510331793959	0.86	0.29215087580064	0.789756090554281	1.64842621593708	0.0043	0.0024	0.0241	0.1764	0.0072	0.1633	0.1842	0.0146	0.0016	0.0048	0.0057	0.0181	0.0019	0.0047	0.0111	0.1452	0.138	0.0024	0.0021	0.0176	0.0221	0.0162	0.0135	0.0115	0.003	0.0014
11	rs55961791	55289337	0.6	2.23510331793959	0.86	0.29215087580064	0.789134516363485	1.65191395683397	0.0043	0.0024	0.024	0.1764	0.0072	0.1633	0.1842	0.0146	0.0016	0.0048	0.0057	0.0181	0.0019	0.0047	0.0111	0.1452	0.138	0.0024	0.0021	0.0176	0.0221	0.0162	0.0135	0.0115	0.003	0.0014
11	rs111342350	55295280	0.61	2.10572237435731	0.86	0.29215087580064	0.780841377428732	1.62039077164376	0.0043	0.0024	0.024	0.1765	0.0072	0.1633	0.1844	0.0145	0.0016	0.0048	0.0057	0.0181	0.0019	0.0046	0.0111	0.1452	0.1381	0.0023	0.0021	0.0176	0.022	0.0162	0.0135	0.0115	0.003	0.0014
11	rs575760	55304040	0.61	2.10572237435731	0.86	0.29215087580064	0.764676015807391	1.54467112953026	0.0042	0.0023	0.0239	0.1766	0.0072	0.1635	0.1848	0.0144	0.0016	0.0048	0.0057	0.018	0.0019	0.0046	0.011	0.1452	0.1383	0.0022	0.002	0.0176	0.0219	0.0163	0.0134	0.0115	0.0031	0.0013
11	rs76154806	55314492	0.61	2.10572237435731	0.86	0.29215087580064	0.779604552368068	1.51261549477695	0.0041	0.0023	0.0239	0.1769	0.0072	0.1635	0.1848	0.0144	0.0015	0.0048	0.0057	0.018	0.0019	0.0045	0.011	0.1451	0.1385	0.0022	0.002	0.0176	0.0219	0.0164	0.0134	0.0115	0.003	0.0013
11	rs17581532	55321823	0.61	2.10572237435731	0.86	0.29215087580064	0.779372742540378	1.48701359462203	0.0041	0.0023	0.0239	0.1771	0.0072	0.1634	0.1846	0.0144	0.0016	0.0047	0.0057	0.018	0.0018	0.0045	0.011	0.145	0.1386	0.0023	0.002	0.0176	0.0219	0.0164	0.0133	0.0115	0.003	0.0013
11	rs17496724	55322099	0.61	2.10572237435731	0.86	0.29215087580064	0.783782249917547	1.47106932015947	0.0041	0.0023	0.0239	0.1775	0.0072	0.1633	0.1846	0.0144	0.0016	0.0047	0.0057	0.018	0.0018	0.0045	0.011	0.1449	0.1386	0.0023	0.002	0.0176	0.0218	0.0164	0.0133	0.0115	0.003	0.0013
11	rs74331841	55322422	0.61	2.10572237435731	0.86	0.29215087580064	0.77713345968717	1.49989178573821	0.0041	0.0023	0.0239	0.1775	0.0072	0.1633	0.1846	0.0144	0.0016	0.0047	0.0057	0.018	0.0018	0.0045	0.011	0.1449	0.1386	0.0023	0.002	0.0176	0.0218	0.0164	0.0133	0.0115	0.003	0.0013
11	rs61919569	55322464	0.61	2.10572237435731	0.86	0.29215087580064	0.773048222576396	1.49061770600187	0.0041	0.0023	0.0239	0.1776	0.0072	0.1633	0.1846	0.0144	0.0016	0.0047	0.0057	0.018	0.0018	0.0045	0.011	0.1449	0.1386	0.0023	0.002	0.0176	0.0218	0.0164	0.0133	0.0115	0.003	0.0013
11	rs12790125	55322539	0.61	2.10572237435731	0.86	0.29215087580064	0.733843304033704	1.47500996742626	0.0038	0.0023	0.0239	0.1776	0.0072	0.1633	0.1848	0.0144	0.0016	0.0047	0.0057	0.018	0.0018	0.0045	0.011	0.1448	0.1386	0.0023	0.002	0.0176	0.0219	0.0164	0.0133	0.0115	0.003	0.0013
11	rs17581700	55322606	0.61	2.10572237435731	0.86	0.29215087580064	0.732865274658626	1.45925754919573	0.0038	0.0023	0.0239	0.1776	0.0072	0.1633	0.1848	0.0144	0.0016	0.0047	0.0057	0.0179	0.0018	0.0045	0.011	0.1448	0.1386	0.0023	0.002	0.0176	0.0219	0.0164	0.0133	0.0115	0.003	0.0013
11	rs12225462	55322638	0.61	2.10572237435731	0.86	0.29215087580064	0.732414070553289	1.46918526039563	0.0038	0.0023	0.0239	0.1776	0.0072	0.1633	0.1848	0.0144	0.0016	0.0047	0.0057	0.0179	0.0018	0.0045	0.011	0.1448	0.1386	0.0023	0.002	0.0176	0.0219	0.0164	0.0133	0.0115	0.003	0.0013
11	rs35581220	55323318	0.61	2.10572237435731	0.85	0.32706018639722	0.734144351876535	1.45036607312314	0.0038	0.0023	0.0239	0.1776	0.0072	0.1633	0.1848	0.0144	0.0016	0.0047	0.0057	0.0179	0.0018	0.0045	0.011	0.1448	0.1387	0.0023	0.002	0.0176	0.0218	0.0164	0.0133	0.0115	0.003	0.0013
11	rs485555	55323570	0.61	2.10572237435731	0.85	0.32706018639722	0.736177848523476	1.48907291662318	0.0038	0.0023	0.0239	0.1776	0.0072	0.1633	0.1848	0.0144	0.0016	0.0047	0.0057	0.0179	0.0018	0.0045	0.011	0.1448	0.1387	0.0023	0.002	0.0176	0.0218	0.0164	0.0133	0.0115	0.003	0.0013
11	rs76097560	55329853	0.61	2.10572237435731	0.85	0.32706018639722	0.739874596607765	1.49216275035435	0.0038	0.0023	0.0239	0.1778	0.0072	0.1631	0.1849	0.0144	0.0016	0.0047	0.0057	0.0179	0.0018	0.0045	0.011	0.1448	0.1388	0.0024	0.002	0.0176	0.0218	0.0165	0.0133	0.0115	0.003	0.0013
11	rs572957	55333505	0.61	2.10572237435731	0.85	0.32706018639722	0.740252274163294	1.49422320557347	0.0038	0.0023	0.0239	0.1778	0.0072	0.1631	0.1849	0.0144	0.0016	0.0047	0.0057	0.0179	0.0018	0.0045	0.011	0.1448	0.1388	0.0024	0.002	0.0176	0.0218	0.0165	0.0133	0.0115	0.003	0.0013
11	rs35969087	55334372	0.61	2.10572237435731	0.85	0.32706018639722	0.739572515645011	1.49422320557347	0.0038	0.0023	0.0239	0.1778	0.0072	0.1631	0.1849	0.0144	0.0016	0.0047	0.0057	0.0179	0.0018	0.0045	0.011	0.1448	0.1388	0.0024	0.002	0.0176	0.0218	0.0165	0.0133	0.0115	0.003	0.0013
11	rs1459101	55339652	0.61	2.10572237435731	0.85	0.32706018639722	0.74123463273234	1.49267782174498	0.0038	0.0023	0.0239	0.1778	0.0072	0.1631	0.1849	0.0144	0.0016	0.0047	0.0057	0.0179	0.0018	0.0045	0.011	0.1448	0.1388	0.0024	0.002	0.0176	0.0218	0.0165	0.0133	0.0115	0.003	0.0013
11	rs80210585	55339740	0.61	2.10572237435731	0.85	0.32706018639722	0.74123463273234	1.49267782174498	0.0038	0.0023	0.0239	0.1778	0.0072	0.1631	0.1849	0.0144	0.0016	0.0047	0.0057	0.0179	0.0018	0.0045	0.011	0.1448	0.1388	0.0024	0.002	0.0176	0.0218	0.0165	0.0133	0.0115	0.003	0.0013
11	rs557590	55339829	0.61	2.10572237435731	0.85	0.32706018639722	0.73708242044718	1.49800188017621	0.0038	0.0023	0.0238	0.1778	0.0072	0.163	0.1848	0.0144	0.0017	0.0047	0.0057	0.0179	0.0018	0.0045	0.011	0.1447	0.1387	0.0024	0.002	0.0176	0.0218	0.0165	0.0133	0.0115	0.003	0.0014
11	rs559449	55340379	0.61	2.10572237435731	0.85	0.32706018639722	0.793022832541791	1.50006361409113	0.0038	0.0023	0.0238	0.1778	0.0072	0.163	0.1848	0.0144	0.0018	0.0047	0.0057	0.0179	0.0018	0.0045	0.0109	0.1447	0.1387	0.0024	0.0022	0.0176	0.0218	0.0165	0.0133	0.0113	0.003	0.0014
11	rs56111016	55340466	0.61	2.10572237435731	0.85	0.32706018639722	0.792944985117886	1.49903269085173	0.0038	0.0023	0.0238	0.1778	0.0072	0.163	0.1848	0.0144	0.0018	0.0047	0.0057	0.0179	0.0018	0.0045	0.0109	0.1447	0.1387	0.0024	0.0022	0.0176	0.0218	0.0165	0.0133	0.0113	0.003	0.0014
11	rs77291120	55340919	0.61	2.10572237435731	0.85	0.32706018639722	0.792166692853312	1.49216275035435	0.0038	0.0023	0.0238	0.1778	0.0072	0.163	0.1848	0.0144	0.0018	0.0047	0.0057	0.0179	0.0018	0.0045	0.0109	0.1447	0.1387	0.0024	0.0022	0.0176	0.0218	0.0165	0.0133	0.0113	0.003	0.0014
11	rs79659753	55341575	0.61	2.10572237435731	0.85	0.32706018639722	0.791077639703481	1.48409700014383	0.0038	0.0023	0.0238	0.1778	0.0072	0.163	0.1848	0.0144	0.0018	0.0047	0.0057	0.0179	0.0018	0.0045	0.0109	0.1447	0.1387	0.0024	0.0022	0.0176	0.0218	0.0165	0.0132	0.0113	0.003	0.0014
11	rs11230600	55433040	0.61	2.10572237435731	0.85	0.32706018639722	0.656940334148969	1.31455435843944	0.0038	0.0023	0.0236	0.1782	0.0068	0.1636	0.1855	0.0145	0.0017	0.0044	0.006	0.018	0.0018	0.0043	0.0107	0.1432	0.1399	0.0025	0.0021	0.0177	0.0215	0.0166	0.0129	0.0113	0.0033	0.0013
11	rs72912313	55444092	0.61	2.10572237435731	0.85	0.32706018639722	0.652934953966352	1.31657238579465	0.0038	0.0023	0.0236	0.1782	0.0068	0.1637	0.1856	0.0145	0.0017	0.0044	0.006	0.018	0.0018	0.0043	0.0107	0.1431	0.14	0.0025	0.0021	0.0177	0.0215	0.0166	0.0129	0.0113	0.0033	0.0013
11	rs78816858	55468388	0.62	1.9808177460267	0.85	0.32706018639722	0.616205727987846	1.30363252767939	0.0038	0.0023	0.0234	0.1785	0.0066	0.1639	0.1859	0.0145	0.0016	0.0043	0.0062	0.018	0.0019	0.0043	0.0106	0.1421	0.1406	0.0025	0.002	0.0177	0.0213	0.0168	0.0126	0.0114	0.0035	0.0013
11	rs34819157	55469104	0.62	1.9808177460267	0.85	0.32706018639722	0.61155304688902	1.30564769913058	0.0038	0.0023	0.0234	0.1785	0.0066	0.1639	0.1859	0.0145	0.0017	0.0043	0.0062	0.018	0.0019	0.0043	0.0106	0.142	0.1407	0.0025	0.002	0.0177	0.0212	0.0168	0.0126	0.0114	0.0035	0.0013
11	rs76330912	55469161	0.62	1.9808177460267	0.86	0.29215087580064	0.610652166067917	1.30497591645503	0.0038	0.0023	0.0234	0.1785	0.0066	0.1639	0.1859	0.0145	0.0017	0.0043	0.0062	0.018	0.0019	0.0043	0.0106	0.142	0.1407	0.0025	0.002	0.0177	0.0212	0.0168	0.0126	0.0114	0.0035	0.0013
11	rs72912329	55470485	0.62	1.9808177460267	0.86	0.29215087580064	0.614398285993125	1.28451497898031	0.0038	0.0023	0.0234	0.1788	0.0066	0.1636	0.186	0.0145	0.0017	0.0043	0.0062	0.0179	0.0019	0.0043	0.0106	0.1419	0.1407	0.0025	0.002	0.0177	0.0212	0.0168	0.0126	0.0114	0.0035	0.0013
11	rs4939529	55470994	0.62	1.9808177460267	0.86	0.29215087580064	0.602021076774894	1.31640419681187	0.0038	0.0023	0.0233	0.1789	0.0066	0.1637	0.186	0.0145	0.0017	0.0043	0.0063	0.0179	0.0019	0.0043	0.0106	0.1419	0.1407	0.0025	0.002	0.0177	0.0212	0.0168	0.0125	0.0115	0.0035	0.0013
11	Affx-5437979	55475677	0.62	1.9808177460267	0.86	0.29215087580064	0.569809560442767	1.3238079490553	0.0038	0.0023	0.0233	0.1789	0.0065	0.1636	0.1862	0.0144	0.0017	0.0046	0.0063	0.0178	0.002	0.0042	0.0106	0.1416	0.1409	0.0025	0.002	0.0177	0.021	0.0168	0.0124	0.0115	0.0036	0.0013
11	rs80202966	55495692	0.62	1.9808177460267	0.86	0.29215087580064	0.565857864038116	1.11344627486631	0.0038	0.0023	0.0228	0.1794	0.0061	0.1638	0.1877	0.0141	0.0019	0.0047	0.0066	0.0175	0.0024	0.0041	0.0106	0.1396	0.1427	0.0025	0.0019	0.0177	0.0201	0.0171	0.0118	0.0115	0.0038	0.0013
11	rs35227909	55499785	0.62	1.9808177460267	0.86	0.29215087580064	0.567463782223806	1.14586289420246	0.0038	0.0023	0.0228	0.1793	0.0061	0.1638	0.1877	0.0141	0.0019	0.0047	0.0066	0.0175	0.0024	0.0041	0.0106	0.1396	0.1427	0.0025	0.0019	0.0177	0.0201	0.0171	0.0118	0.0115	0.0038	0.0013
11	rs191675955	55501163	0.62	1.9808177460267	0.86	0.29215087580064	0.572832202733277	1.19910065678608	0.0038	0.0023	0.0228	0.1794	0.0061	0.1638	0.1877	0.0141	0.0019	0.0047	0.0066	0.0175	0.0024	0.0041	0.0106	0.1395	0.1427	0.0025	0.0019	0.0177	0.0201	0.0171	0.0118	0.0115	0.0038	0.0013
11	rs117510229	55510867	0.63	1.86036480438905	0.86	0.29215087580064	0.492373275291567	1.14586289420246	0.0038	0.0023	0.0229	0.18	0.0057	0.1644	0.1885	0.0133	0.0019	0.0047	0.0061	0.0175	0.0024	0.0037	0.0106	0.1395	0.1438	0.0025	0.0019	0.0176	0.0202	0.0171	0.011	0.0116	0.0032	0.0013
11	rs5019435	55514383	0.63	1.86036480438905	0.86	0.29215087580064	0.472479164087205	1.17300453700602	0.0038	0.0023	0.0229	0.18	0.0057	0.1645	0.1888	0.0126	0.002	0.0048	0.0063	0.0176	0.0024	0.0037	0.0106	0.1391	0.1441	0.0025	0.0019	0.0176	0.02	0.0171	0.0109	0.0116	0.0032	0.0014
11	rs12420404	55514579	0.63	1.86036480438905	0.86	0.29215087580064	0.472724617676554	1.17432339097851	0.0038	0.0023	0.0229	0.18	0.0057	0.1645	0.1888	0.0126	0.002	0.0048	0.0063	0.0176	0.0024	0.0037	0.0106	0.1391	0.1441	0.0025	0.0019	0.0176	0.02	0.0171	0.0109	0.0116	0.0032	0.0014
11	rs12790205	55522498	0.63	1.86036480438905	0.86	0.29215087580064	0.482407552974845	1.20688304552039	0.0038	0.0023	0.0229	0.18	0.0057	0.1645	0.1888	0.0125	0.002	0.0048	0.0063	0.0177	0.0024	0.0037	0.0106	0.1391	0.1441	0.0025	0.0019	0.0176	0.02	0.0171	0.0109	0.0117	0.0032	0.0014
11	rs11826346	55522527	0.63	1.86036480438905	0.86	0.29215087580064	0.482407552974845	1.20688304552039	0.0038	0.0023	0.0229	0.18	0.0057	0.1645	0.1888	0.0125	0.002	0.0048	0.0063	0.0177	0.0024	0.0037	0.0106	0.1391	0.1441	0.0025	0.0019	0.0176	0.02	0.0171	0.0109	0.0117	0.0032	0.0014
11	rs11230864	55522549	0.63	1.86036480438905	0.86	0.29215087580064	0.482407552974845	1.20688304552039	0.0038	0.0023	0.0229	0.18	0.0057	0.1645	0.1888	0.0125	0.002	0.0048	0.0063	0.0177	0.0024	0.0037	0.0106	0.1391	0.1441	0.0025	0.0019	0.0176	0.02	0.0171	0.0109	0.0117	0.0032	0.0014
11	rs11827814	55522664	0.63	1.86036480438905	0.86	0.29215087580064	0.482407552974845	1.20688304552039	0.0038	0.0023	0.0229	0.18	0.0057	0.1645	0.1888	0.0125	0.002	0.0048	0.0063	0.0177	0.0024	0.0037	0.0106	0.1391	0.1441	0.0025	0.0019	0.0176	0.02	0.0171	0.0109	0.0117	0.0032	0.0014
